## Supplementary material for "Epidemiology and genetic diversity of SARS-CoV-2 lineages circulating in Africa": Pairwise distance: ContinentsPairwiseDistance.csv (part 121 of 1021)

Species 1	Species 2	Dist	Continent
Africa|hCoV-19/Mali/M002618/2020|EPI ISL 487449|A|Mali|2020-04-06	Africa|hCoV-19/Senegal/6914/2020|EPI ISL 498237|B.1.5|Senegal|2020-04-24	0.0005493082	Africa
Africa|hCoV-19/Mali/M002644/2020|EPI ISL 487450|A|Mali|2020-04-08	Africa|hCoV-19/Senegal/6914/2020|EPI ISL 498237|B.1.5|Senegal|2020-04-24	0.0005836922	Africa
Africa|hCoV-19/Mali/M002659/2020|EPI ISL 487451|A|Mali|2020-04-09	Africa|hCoV-19/Senegal/6914/2020|EPI ISL 498237|B.1.5|Senegal|2020-04-24	0.0005149641	Africa
Africa|hCoV-19/Mali/M002663/2020|EPI ISL 487452|A|Mali|2020-04-09	Africa|hCoV-19/Senegal/6914/2020|EPI ISL 498237|B.1.5|Senegal|2020-04-24	0.0006179953	Africa
Africa|hCoV-19/Mali/M002667/2020|EPI ISL 487453|B.1|Mali|2020-04-10	Africa|hCoV-19/Senegal/6914/2020|EPI ISL 498237|B.1.5|Senegal|2020-04-24	0.0003089254	Africa
Africa|hCoV-19/Mali/M002672/2020|EPI ISL 487454|B|Mali|2020-04-10	Africa|hCoV-19/Senegal/6914/2020|EPI ISL 498237|B.1.5|Senegal|2020-04-24	0.0004464019	Africa
Africa|hCoV-19/Mali/M002673/2020|EPI ISL 487455|B.1|Mali|2020-04-10	Africa|hCoV-19/Senegal/6914/2020|EPI ISL 498237|B.1.5|Senegal|2020-04-24	0.0002402605	Africa
Africa|hCoV-19/Mali/M002675/2020|EPI ISL 487456|A|Mali|2020-04-10	Africa|hCoV-19/Senegal/6914/2020|EPI ISL 498237|B.1.5|Senegal|2020-04-24	0.0005149641	Africa
Africa|hCoV-19/Mali/M002698/2020|EPI ISL 487457|A|Mali|2020-04-12	Africa|hCoV-19/Senegal/6914/2020|EPI ISL 498237|B.1.5|Senegal|2020-04-24	0.0005149640	Africa
Africa|hCoV-19/Mali/M002700/2020|EPI ISL 487458|B.1|Mali|2020-04-12	Africa|hCoV-19/Senegal/6914/2020|EPI ISL 498237|B.1.5|Senegal|2020-04-24	0.0004479489	Africa
Africa|hCoV-19/Mali/M002703/2020|EPI ISL 487459|B.1|Mali|2020-04-12	Africa|hCoV-19/Senegal/6914/2020|EPI ISL 498237|B.1.5|Senegal|2020-04-24	0.0003089192	Africa
Africa|hCoV-19/Mali/M002704/2020|EPI ISL 487460|A|Mali|2020-04-12	Africa|hCoV-19/Senegal/6914/2020|EPI ISL 498237|B.1.5|Senegal|2020-04-24	0.0004462639	Africa
Africa|hCoV-19/Mali/M002707/2020|EPI ISL 487461|A|Mali|2020-04-12	Africa|hCoV-19/Senegal/6914/2020|EPI ISL 498237|B.1.5|Senegal|2020-04-24	0.0006180226	Africa
Africa|hCoV-19/Mali/M002758/2020|EPI ISL 487462|B.1|Mali|2020-04-13	Africa|hCoV-19/Senegal/6914/2020|EPI ISL 498237|B.1.5|Senegal|2020-04-24	0.0003776170	Africa
Africa|hCoV-19/Mali/M002823/2020|EPI ISL 487463|A|Mali|2020-04-14	Africa|hCoV-19/Senegal/6914/2020|EPI ISL 498237|B.1.5|Senegal|2020-04-24	0.0005836502	Africa
Africa|hCoV-19/Mali/M002824/2020|EPI ISL 487464|B.1.3|Mali|2020-04-14	Africa|hCoV-19/Senegal/6914/2020|EPI ISL 498237|B.1.5|Senegal|2020-04-24	0.0004119445	Africa
Africa|hCoV-19/Mali/M002826/2020|EPI ISL 487465|A|Mali|2020-04-14	Africa|hCoV-19/Senegal/6914/2020|EPI ISL 498237|B.1.5|Senegal|2020-04-24	0.0004806232	Africa
Africa|hCoV-19/Mali/M002830/2020|EPI ISL 487466|B.1.275|Mali|2020-04-14	Africa|hCoV-19/Senegal/6914/2020|EPI ISL 498237|B.1.5|Senegal|2020-04-24	0.0003776248	Africa
Africa|hCoV-19/Morocco/15N/2020|EPI ISL 458150|B.1.1|Morocco|2020-05-15	Africa|hCoV-19/Senegal/6914/2020|EPI ISL 498237|B.1.5|Senegal|2020-04-24	0.0006188579	Africa
Africa|hCoV-19/Morocco/6887/2020|EPI ISL 459965|B.1.1|Morocco|2020-03-03	Africa|hCoV-19/Senegal/6914/2020|EPI ISL 498237|B.1.5|Senegal|2020-04-24	0.0003089403	Africa
Africa|hCoV-19/Morocco/6888/2020|EPI ISL 459966|B.1.1|Morocco|2020-03-15	Africa|hCoV-19/Senegal/6914/2020|EPI ISL 498237|B.1.5|Senegal|2020-04-24	0.0004119558	Africa
Africa|hCoV-19/Morocco/6889/2020|EPI ISL 459967|B.1.5|Morocco|2020-03-15	Africa|hCoV-19/Senegal/6914/2020|EPI ISL 498237|B.1.5|Senegal|2020-04-24	0.0001384613	Africa
Africa|hCoV-19/Morocco/6890/2020|EPI ISL 459968|B.1.5|Morocco|2020-03-17	Africa|hCoV-19/Senegal/6914/2020|EPI ISL 498237|B.1.5|Senegal|2020-04-24	0.0002070791	Africa
Africa|hCoV-19/Morocco/6891/2020|EPI ISL 459969|B.1.255|Morocco|2020-03-20	Africa|hCoV-19/Senegal/6914/2020|EPI ISL 498237|B.1.5|Senegal|2020-04-24	0.0002428794	Africa
Africa|hCoV-19/Morocco/6892/2020|EPI ISL 459970|B.1.5|Morocco|2020-03-17	Africa|hCoV-19/Senegal/6914/2020|EPI ISL 498237|B.1.5|Senegal|2020-04-24	0.0002081996	Africa
Africa|hCoV-19/Morocco/6893/2020|EPI ISL 459971|B.1.153|Morocco|2020-03-18	Africa|hCoV-19/Senegal/6914/2020|EPI ISL 498237|B.1.5|Senegal|2020-04-24	0.0004526453	Africa
Africa|hCoV-19/Morocco/6894/2020|EPI ISL 459972|B.1|Morocco|2020-03-20	Africa|hCoV-19/Senegal/6914/2020|EPI ISL 498237|B.1.5|Senegal|2020-04-24	0.0003432730	Africa
Africa|hCoV-19/Morocco/6895/2020|EPI ISL 459973|B.1.1|Morocco|2020-03-20	Africa|hCoV-19/Senegal/6914/2020|EPI ISL 498237|B.1.5|Senegal|2020-04-24	0.0003432740	Africa
Africa|hCoV-19/Morocco/6897/2020|EPI ISL 459975|B.1.5|Morocco|2020-03-21	Africa|hCoV-19/Senegal/6914/2020|EPI ISL 498237|B.1.5|Senegal|2020-04-24	0.0002745891	Africa
Africa|hCoV-19/Morocco/6898/2020|EPI ISL 459976|B.1|Morocco|2020-03-16	Africa|hCoV-19/Senegal/6914/2020|EPI ISL 498237|B.1.5|Senegal|2020-04-24	0.0003089392	Africa
Africa|hCoV-19/Morocco/6899/2020|EPI ISL 459977|B.1.1|Morocco|2020-04-21	Africa|hCoV-19/Senegal/6914/2020|EPI ISL 498237|B.1.5|Senegal|2020-04-24	0.0003432893	Africa
Africa|hCoV-19/Morocco/6900/2020|EPI ISL 459978|B.1.1.247|Morocco|2020-04-20	Africa|hCoV-19/Senegal/6914/2020|EPI ISL 498237|B.1.5|Senegal|2020-04-24	0.0004463237	Africa
Africa|hCoV-19/Morocco/6901/2020|EPI ISL 459979|B.1|Morocco|2020-04-19	Africa|hCoV-19/Senegal/6914/2020|EPI ISL 498237|B.1.5|Senegal|2020-04-24	0.0003432576	Africa
Africa|hCoV-19/Morocco/6902/2020|EPI ISL 459980|B.1.1|Morocco|2020-04-19	Africa|hCoV-19/Senegal/6914/2020|EPI ISL 498237|B.1.5|Senegal|2020-04-24	0.0004806662	Africa
Africa|hCoV-19/Morocco/6903/2020|EPI ISL 459981|B.1|Morocco|2020-04-19	Africa|hCoV-19/Senegal/6914/2020|EPI ISL 498237|B.1.5|Senegal|2020-04-24	0.0004119629	Africa
Africa|hCoV-19/Morocco/6904/2020|EPI ISL 459982|B.1|Morocco|2020-04-18	Africa|hCoV-19/Senegal/6914/2020|EPI ISL 498237|B.1.5|Senegal|2020-04-24	0.0004463039	Africa
Africa|hCoV-19/Morocco/6905/2020|EPI ISL 459983|B.1.1|Morocco|2020-04-21	Africa|hCoV-19/Senegal/6914/2020|EPI ISL 498237|B.1.5|Senegal|2020-04-24	0.0004119825	Africa
Africa|hCoV-19/Morocco/6906/2020|EPI ISL 459984|B.1.1|Morocco|2020-04-06	Africa|hCoV-19/Senegal/6914/2020|EPI ISL 498237|B.1.5|Senegal|2020-04-24	0.0003089402	Africa
Africa|hCoV-19/Morocco/AZ183/2020|EPI ISL 476026|B.1.1|Morocco|2020-05-11	Africa|hCoV-19/Senegal/6914/2020|EPI ISL 498237|B.1.5|Senegal|2020-04-24	0.0005150330	Africa
Africa|hCoV-19/Morocco/CA24/2020|EPI ISL 476025|B.1.1|Morocco|2020-05-02	Africa|hCoV-19/Senegal/6914/2020|EPI ISL 498237|B.1.5|Senegal|2020-04-24	0.0006524962	Africa
Africa|hCoV-19/Morocco/HMIMV-Rabat102-03/2020|EPI ISL 471456|B.1|Morocco|2020-03-31	Africa|hCoV-19/Senegal/6914/2020|EPI ISL 498237|B.1.5|Senegal|2020-04-24	0.0003776248	Africa
Africa|hCoV-19/Morocco/HMIMV-Rabat1025-04/2020|EPI ISL 471457|B.1|Morocco|2020-04-13	Africa|hCoV-19/Senegal/6914/2020|EPI ISL 498237|B.1.5|Senegal|2020-04-24	0.0003432658	Africa
Africa|hCoV-19/Morocco/HMIMV-Rabat1429-04/2020|EPI ISL 471458|B.1|Morocco|2020-04-19	Africa|hCoV-19/Senegal/6914/2020|EPI ISL 498237|B.1.5|Senegal|2020-04-24	0.0004463038	Africa
Africa|hCoV-19/Morocco/HMIMV-Rabat1435-04/2020|EPI ISL 471459|B.1|Morocco|2020-04-19	Africa|hCoV-19/Senegal/6914/2020|EPI ISL 498237|B.1.5|Senegal|2020-04-24	0.0003089191	Africa
Africa|hCoV-19/Morocco/HMIMV-Rabat1462-04/2020|EPI ISL 471460|B.1|Morocco|2020-04-19	Africa|hCoV-19/Senegal/6914/2020|EPI ISL 498237|B.1.5|Senegal|2020-04-24	0.0004119460	Africa
Africa|hCoV-19/Morocco/OUA677-19/2020|EPI ISL 451400|B.1.5|Morocco|2020-04-23	Africa|hCoV-19/Senegal/6914/2020|EPI ISL 498237|B.1.5|Senegal|2020-04-24	0.0003432811	Africa
Africa|hCoV-19/Morocco/RA85/2020|EPI ISL 467299|B.1|Morocco|2020-05-21	Africa|hCoV-19/Senegal/6914/2020|EPI ISL 498237|B.1.5|Senegal|2020-04-24	0.0007212369	Africa
Africa|hCoV-19/Morocco/RMPS-01/2020|EPI ISL 469017|B.1|Morocco|2020-04-13	Africa|hCoV-19/Senegal/6914/2020|EPI ISL 498237|B.1.5|Senegal|2020-04-24	0.0003089254	Africa
Africa|hCoV-19/Morocco/RMPS-02/2020|EPI ISL 469049|B.1|Morocco|2020-03-30	Africa|hCoV-19/Senegal/6914/2020|EPI ISL 498237|B.1.5|Senegal|2020-04-24	0.0003089391	Africa
Africa|hCoV-19/Morocco/RMPS-03/2020|EPI ISL 469051|B.1|Morocco|2020-04-03	Africa|hCoV-19/Senegal/6914/2020|EPI ISL 498237|B.1.5|Senegal|2020-04-24	0.0003432729	Africa
Africa|hCoV-19/Morocco/RMPS-04/2020|EPI ISL 469052|B.1|Morocco|2020-03-30	Africa|hCoV-19/Senegal/6914/2020|EPI ISL 498237|B.1.5|Senegal|2020-04-24	0.0003089254	Africa
Africa|hCoV-19/Morocco/RMPS-05/2020|EPI ISL 469053|B.1|Morocco|2020-03-30	Africa|hCoV-19/Senegal/6914/2020|EPI ISL 498237|B.1.5|Senegal|2020-04-24	0.0002745947	Africa
Africa|hCoV-19/Morocco/RMPS-06/2020|EPI ISL 469054|B.1|Morocco|2020-04-01	Africa|hCoV-19/Senegal/6914/2020|EPI ISL 498237|B.1.5|Senegal|2020-04-24	0.0003089254	Africa
Africa|hCoV-19/Morocco/RMPS-12/2020|EPI ISL 482737|B.1.1|Morocco|2020-05-08	Africa|hCoV-19/Senegal/6914/2020|EPI ISL 498237|B.1.5|Senegal|2020-04-24	0.0005243524	Africa
Africa|hCoV-19/Morocco/RMPS-13/2020|EPI ISL 482738|B.1|Morocco|2020-04-10	Africa|hCoV-19/Senegal/6914/2020|EPI ISL 498237|B.1.5|Senegal|2020-04-24	0.0003144948	Africa
Africa|hCoV-19/Morocco/RMPS-14/2020|EPI ISL 482739|B.1|Morocco|2020-04-22	Africa|hCoV-19/Senegal/6914/2020|EPI ISL 498237|B.1.5|Senegal|2020-04-24	0.0003208853	Africa
Africa|hCoV-19/Morocco/refstage1/2020|EPI ISL 476559|B.1.5|Morocco|2020-02-27	Africa|hCoV-19/Senegal/6914/2020|EPI ISL 498237|B.1.5|Senegal|2020-04-24	0.0002059286	Africa
Africa|hCoV-19/Nigeria/AB03-CV135/2020|EPI ISL 527872|B.1.5|Nigeria|2020-05-12	Africa|hCoV-19/Senegal/6914/2020|EPI ISL 498237|B.1.5|Senegal|2020-04-24	0.0003470317	Africa
Africa|hCoV-19/Nigeria/ED01-CV155/2020|EPI ISL 527873|B.40|Nigeria|2020-02-21	Africa|hCoV-19/Senegal/6914/2020|EPI ISL 498237|B.1.5|Senegal|2020-04-24	0.0006180483	Africa
Africa|hCoV-19/Nigeria/ED02-CV156/2020|EPI ISL 527874|B.40|Nigeria|2020-03-23	Africa|hCoV-19/Senegal/6914/2020|EPI ISL 498237|B.1.5|Senegal|2020-04-24	0.0005149871	Africa
Africa|hCoV-19/Nigeria/ED03-CV157/2020|EPI ISL 527875|B.40|Nigeria|2020-03-26	Africa|hCoV-19/Senegal/6914/2020|EPI ISL 498237|B.1.5|Senegal|2020-04-24	0.0006372083	Africa
Africa|hCoV-19/Nigeria/ED04-CV158/2020|EPI ISL 527876|A|Nigeria|2020-03-25	Africa|hCoV-19/Senegal/6914/2020|EPI ISL 498237|B.1.5|Senegal|2020-04-24	0.0005149725	Africa
Africa|hCoV-19/Nigeria/ED06-CV159/2020|EPI ISL 527877|A|Nigeria|2020-03-25	Africa|hCoV-19/Senegal/6914/2020|EPI ISL 498237|B.1.5|Senegal|2020-04-24	0.0004963204	Africa
Africa|hCoV-19/Nigeria/ED07-CV160/2020|EPI ISL 527878|B.40|Nigeria|2020-03-31	Africa|hCoV-19/Senegal/6914/2020|EPI ISL 498237|B.1.5|Senegal|2020-04-24	0.0006524678	Africa
Africa|hCoV-19/Nigeria/ED1010-CV215/2020|EPI ISL 527879|B.1.1.229|Nigeria|2020-05-04	Africa|hCoV-19/Senegal/6914/2020|EPI ISL 498237|B.1.5|Senegal|2020-04-24	0.0003776184	Africa
Africa|hCoV-19/Nigeria/ED18-CV161/2020|EPI ISL 527880|B.1.5|Nigeria|2020-03-25	Africa|hCoV-19/Senegal/6914/2020|EPI ISL 498237|B.1.5|Senegal|2020-04-24	0.0002408108	Africa
Africa|hCoV-19/Nigeria/ED20-CV162/2020|EPI ISL 527881|B.1|Nigeria|2020-03-30	Africa|hCoV-19/Senegal/6914/2020|EPI ISL 498237|B.1.5|Senegal|2020-04-24	0.0003089255	Africa
Africa|hCoV-19/Nigeria/ED25-CV163/2020|EPI ISL 527882|B.1.5|Nigeria|2020-05-09	Africa|hCoV-19/Senegal/6914/2020|EPI ISL 498237|B.1.5|Senegal|2020-04-24	0.0002402547	Africa
Africa|hCoV-19/Nigeria/ED32-CV164/2020|EPI ISL 527883|B.1.5|Nigeria|2020-05-18	Africa|hCoV-19/Senegal/6914/2020|EPI ISL 498237|B.1.5|Senegal|2020-04-24	0.0001731384	Africa
Africa|hCoV-19/Nigeria/ED46-CV165/2020|EPI ISL 527884|B.1.1.229|Nigeria|2020-04-24	Africa|hCoV-19/Senegal/6914/2020|EPI ISL 498237|B.1.5|Senegal|2020-04-24	0.0004463156	Africa
Africa|hCoV-19/Nigeria/ED48-CV193/2020|EPI ISL 527885|B.1.5|Nigeria|2020-04-26	Africa|hCoV-19/Senegal/6914/2020|EPI ISL 498237|B.1.5|Senegal|2020-04-24	0.0001758484	Africa
Africa|hCoV-19/Nigeria/EK025-CV58/2020|EPI ISL 487098|B.1.1.71|Nigeria|2020-04-19	Africa|hCoV-19/Senegal/6914/2020|EPI ISL 498237|B.1.5|Senegal|2020-04-24	0.0004569905	Africa
Africa|hCoV-19/Nigeria/EK084-CV50/2020|EPI ISL 487105|B.1.1.71|Nigeria|2020-04-23	Africa|hCoV-19/Senegal/6914/2020|EPI ISL 498237|B.1.5|Senegal|2020-04-24	0.0004463111	Africa
Africa|hCoV-19/Nigeria/EK220-CV54/2020|EPI ISL 487102|B.1.1|Nigeria|2020-05-14	Africa|hCoV-19/Senegal/6914/2020|EPI ISL 498237|B.1.5|Senegal|2020-04-24	0.0004124751	Africa
Africa|hCoV-19/Nigeria/EK254-CV60/2020|EPI ISL 487096|B.1.1|Nigeria|2020-05-19	Africa|hCoV-19/Senegal/6914/2020|EPI ISL 498237|B.1.5|Senegal|2020-04-24	0.0004234769	Africa
Africa|hCoV-19/Nigeria/EK291-CV115/2020|EPI ISL 527887|B.1.1|Nigeria|2020-06-02	Africa|hCoV-19/Senegal/6914/2020|EPI ISL 498237|B.1.5|Senegal|2020-04-24	0.0004463429	Africa
Africa|hCoV-19/Nigeria/KW017-CV24/2020|EPI ISL 455362|B.1.255|Nigeria|2020-04-10	Africa|hCoV-19/Senegal/6914/2020|EPI ISL 498237|B.1.5|Senegal|2020-04-24	0.0003089255	Africa
Africa|hCoV-19/Nigeria/KW298-CV48/2020|EPI ISL 487107|A|Nigeria|2020-05-08	Africa|hCoV-19/Senegal/6914/2020|EPI ISL 498237|B.1.5|Senegal|2020-04-24	0.0005836642	Africa
Africa|hCoV-19/Nigeria/KW326-CV52/2020|EPI ISL 487103|B.1.1|Nigeria|2020-05-09	Africa|hCoV-19/Senegal/6914/2020|EPI ISL 498237|B.1.5|Senegal|2020-04-24	0.0003797464	Africa
Africa|hCoV-19/Nigeria/Lagos01/2020|EPI ISL 413550|B.1.1|Nigeria|2020-02-27	Africa|hCoV-19/Senegal/6914/2020|EPI ISL 498237|B.1.5|Senegal|2020-04-24	0.0003126023	Africa
Africa|hCoV-19/Nigeria/NG57752/2020|EPI ISL 462992|B.1.1|Nigeria|2020-03	Africa|hCoV-19/Senegal/6914/2020|EPI ISL 498237|B.1.5|Senegal|2020-04-24	0.0003776176	Africa
Africa|hCoV-19/Nigeria/OG007-CV22/2020|EPI ISL 455412|B.40|Nigeria|2020-03-29	Africa|hCoV-19/Senegal/6914/2020|EPI ISL 498237|B.1.5|Senegal|2020-04-24	0.0005493553	Africa
Africa|hCoV-19/Nigeria/ON191-CV49/2020|EPI ISL 487106|B.1.246|Nigeria|2020-06-30	Africa|hCoV-19/Senegal/6914/2020|EPI ISL 498237|B.1.5|Senegal|2020-04-24	0.0004135055	Africa
Africa|hCoV-19/Nigeria/ON505-CV43/2020|EPI ISL 487112|B.1.246|Nigeria|2020-05-24	Africa|hCoV-19/Senegal/6914/2020|EPI ISL 498237|B.1.5|Senegal|2020-04-24	0.0004462823	Africa
Africa|hCoV-19/Nigeria/ON507-CV44/2020|EPI ISL 487111|B.1.1.10|Nigeria|2020-05-24	Africa|hCoV-19/Senegal/6914/2020|EPI ISL 498237|B.1.5|Senegal|2020-04-24	0.0005156720	Africa
Africa|hCoV-19/Nigeria/ON595-CV121/2020|EPI ISL 527888|B.1.1.90|Nigeria|2020-06-03	Africa|hCoV-19/Senegal/6914/2020|EPI ISL 498237|B.1.5|Senegal|2020-04-24	0.0004806776	Africa
Africa|hCoV-19/Nigeria/ON705-CV153/2020|EPI ISL 527889|B.1.1.1|Nigeria|2020-06-09	Africa|hCoV-19/Senegal/6914/2020|EPI ISL 498237|B.1.5|Senegal|2020-04-24	0.0005837044	Africa
Africa|hCoV-19/Nigeria/ON752-CV144/2020|EPI ISL 527890|B.1|Nigeria|2020-06-11	Africa|hCoV-19/Senegal/6914/2020|EPI ISL 498237|B.1.5|Senegal|2020-04-24	0.0004463590	Africa
Africa|hCoV-19/Nigeria/ON920-CV152/2020|EPI ISL 527891|B.1.1.220|Nigeria|2020-06-16	Africa|hCoV-19/Senegal/6914/2020|EPI ISL 498237|B.1.5|Senegal|2020-04-24	0.0004124371	Africa
Africa|hCoV-19/Nigeria/ON969-CV145/2020|EPI ISL 527892|B.1.1|Nigeria|2020-06-17	Africa|hCoV-19/Senegal/6914/2020|EPI ISL 498237|B.1.5|Senegal|2020-04-24	0.0004807089	Africa
Africa|hCoV-19/Nigeria/OS016-CV3/2020|EPI ISL 455413|B.40|Nigeria|2020-03-27	Africa|hCoV-19/Senegal/6914/2020|EPI ISL 498237|B.1.5|Senegal|2020-04-24	0.0005165478	Africa
Africa|hCoV-19/Nigeria/OS030-CV5/2020|EPI ISL 455415|A|Nigeria|2020-03-29	Africa|hCoV-19/Senegal/6914/2020|EPI ISL 498237|B.1.5|Senegal|2020-04-24	0.0006399789	Africa
Africa|hCoV-19/Nigeria/OS055-CV8/2020|EPI ISL 455418|A|Nigeria|2020-03-29	Africa|hCoV-19/Senegal/6914/2020|EPI ISL 498237|B.1.5|Senegal|2020-04-24	0.0006333794	Africa
Africa|hCoV-19/Nigeria/OS060-CV9/2020|EPI ISL 455419|B.1|Nigeria|2020-03-29	Africa|hCoV-19/Senegal/6914/2020|EPI ISL 498237|B.1.5|Senegal|2020-04-24	0.0004499750	Africa
Africa|hCoV-19/Nigeria/OS070-CV11/2020|EPI ISL 455422|A|Nigeria|2020-03-29	Africa|hCoV-19/Senegal/6914/2020|EPI ISL 498237|B.1.5|Senegal|2020-04-24	0.0006180105	Africa
Africa|hCoV-19/Nigeria/OS085-CV14/2020|EPI ISL 455424|A|Nigeria|2020-03-29	Africa|hCoV-19/Senegal/6914/2020|EPI ISL 498237|B.1.5|Senegal|2020-04-24	0.0005493307	Africa
Africa|hCoV-19/Nigeria/OS125-CV20/2020|EPI ISL 455427|A|Nigeria|2020-03-29	Africa|hCoV-19/Senegal/6914/2020|EPI ISL 498237|B.1.5|Senegal|2020-04-24	0.0006070130	Africa
Africa|hCoV-19/Nigeria/OS294-CV42/2020|EPI ISL 487113|B.1.5|Nigeria|2020-04-23	Africa|hCoV-19/Senegal/6914/2020|EPI ISL 498237|B.1.5|Senegal|2020-04-24	0.0003089311	Africa
Africa|hCoV-19/Nigeria/OS524-CV45/2020|EPI ISL 487110|B.1.22|Nigeria|2020-05-11	Africa|hCoV-19/Senegal/6914/2020|EPI ISL 498237|B.1.5|Senegal|2020-04-24	0.0004119445	Africa
Africa|hCoV-19/Nigeria/OS589-CV46/2020|EPI ISL 487109|B.1.22|Nigeria|2020-05-29	Africa|hCoV-19/Senegal/6914/2020|EPI ISL 498237|B.1.5|Senegal|2020-04-24	0.0004120901	Africa
Africa|hCoV-19/Nigeria/OY008-CV29/2020|EPI ISL 455429|B.1|Nigeria|2020-03-27	Africa|hCoV-19/Senegal/6914/2020|EPI ISL 498237|B.1.5|Senegal|2020-04-24	0.0002745947	Africa
Africa|hCoV-19/Nigeria/OY045A-CV35/2020|EPI ISL 455431|B.40|Nigeria|2020-04-02	Africa|hCoV-19/Senegal/6914/2020|EPI ISL 498237|B.1.5|Senegal|2020-04-24	0.0005151110	Africa
Africa|hCoV-19/Nigeria/OY094-CV57/2020|EPI ISL 487099|B.1.1.102|Nigeria|2020-04-24	Africa|hCoV-19/Senegal/6914/2020|EPI ISL 498237|B.1.5|Senegal|2020-04-24	0.0003776429	Africa
Africa|hCoV-19/Nigeria/OY175-CV51/2020|EPI ISL 487104|B.1|Nigeria|2020-05-03	Africa|hCoV-19/Senegal/6914/2020|EPI ISL 498237|B.1.5|Senegal|2020-04-24	0.0004176266	Africa
Africa|hCoV-19/Nigeria/OY233-CV66/2020|EPI ISL 487091|B.1.246|Nigeria|2020-05-13	Africa|hCoV-19/Senegal/6914/2020|EPI ISL 498237|B.1.5|Senegal|2020-04-24	0.0005836885	Africa
Africa|hCoV-19/Nigeria/OY260-CV55/2020|EPI ISL 487101|B.1.265|Nigeria|2020-05-16	Africa|hCoV-19/Senegal/6914/2020|EPI ISL 498237|B.1.5|Senegal|2020-04-24	0.0004806216	Africa
Africa|hCoV-19/Nigeria/OY592-CV167/2020|EPI ISL 527898|B.1.265|Nigeria|2020-06-10	Africa|hCoV-19/Senegal/6914/2020|EPI ISL 498237|B.1.5|Senegal|2020-04-24	0.0005493500	Africa
Africa|hCoV-19/Nigeria/OY595-CV168/2020|EPI ISL 527899|B.1.265|Nigeria|2020-06-09	Africa|hCoV-19/Senegal/6914/2020|EPI ISL 498237|B.1.5|Senegal|2020-04-24	0.0005326636	Africa
Africa|hCoV-19/Nigeria/OY598-CV169/2020|EPI ISL 527900|B.1.1|Nigeria|2020-06-09	Africa|hCoV-19/Senegal/6914/2020|EPI ISL 498237|B.1.5|Senegal|2020-04-24	0.0005625346	Africa
Africa|hCoV-19/Nigeria/OY605-CV170/2020|EPI ISL 527901|B.1.1|Nigeria|2020-06-12	Africa|hCoV-19/Senegal/6914/2020|EPI ISL 498237|B.1.5|Senegal|2020-04-24	0.0006180509	Africa
Africa|hCoV-19/Nigeria/OY608-CV172/2020|EPI ISL 527903|B.1.1|Nigeria|2020-06-11	Africa|hCoV-19/Senegal/6914/2020|EPI ISL 498237|B.1.5|Senegal|2020-04-24	0.0004507014	Africa
Africa|hCoV-19/Nigeria/OY612-CV173/2020|EPI ISL 527904|B.1.1|Nigeria|2020-06-13	Africa|hCoV-19/Senegal/6914/2020|EPI ISL 498237|B.1.5|Senegal|2020-04-24	0.0004806341	Africa
Africa|hCoV-19/Nigeria/OY616-CV174/2020|EPI ISL 527905|B.1.1|Nigeria|2020-06-12	Africa|hCoV-19/Senegal/6914/2020|EPI ISL 498237|B.1.5|Senegal|2020-04-24	0.0006186684	Africa
Africa|hCoV-19/Nigeria/OY625-CV182/2020|EPI ISL 527909|B.1.1|Nigeria|2020-06-13	Africa|hCoV-19/Senegal/6914/2020|EPI ISL 498237|B.1.5|Senegal|2020-04-24	0.0004865287	Africa
Africa|hCoV-19/Nigeria/OY626-CV183/2020|EPI ISL 527910|B.1.1|Nigeria|2020-06-13	Africa|hCoV-19/Senegal/6914/2020|EPI ISL 498237|B.1.5|Senegal|2020-04-24	0.0004846591	Africa
Africa|hCoV-19/Nigeria/OY627-CV184/2020|EPI ISL 527911|B.1.1|Nigeria|2020-06-13	Africa|hCoV-19/Senegal/6914/2020|EPI ISL 498237|B.1.5|Senegal|2020-04-24	0.0003434114	Africa
Africa|hCoV-19/Nigeria/OY628-CV185/2020|EPI ISL 527912|B.1.1|Nigeria|2020-06-13	Africa|hCoV-19/Senegal/6914/2020|EPI ISL 498237|B.1.5|Senegal|2020-04-24	0.0005150223	Africa
Africa|hCoV-19/Nigeria/OY633-CV189/2020|EPI ISL 527914|B.1.1.71|Nigeria|2020-06-16	Africa|hCoV-19/Senegal/6914/2020|EPI ISL 498237|B.1.5|Senegal|2020-04-24	0.0005150224	Africa
Africa|hCoV-19/Nigeria/OY636-CV192/2020|EPI ISL 527915|B.1.1|Nigeria|2020-06-17	Africa|hCoV-19/Senegal/6914/2020|EPI ISL 498237|B.1.5|Senegal|2020-04-24	0.0004462947	Africa
Africa|hCoV-19/Senegal/003/2020|EPI ISL 418206|B.1.356|Senegal|2020-02-28	Africa|hCoV-19/Senegal/6914/2020|EPI ISL 498237|B.1.5|Senegal|2020-04-24	0.0003437766	Africa
Africa|hCoV-19/Senegal/016/2020|EPI ISL 418207|B.1.356|Senegal|2020-03-02	Africa|hCoV-19/Senegal/6914/2020|EPI ISL 498237|B.1.5|Senegal|2020-04-24	0.0003432575	Africa
Africa|hCoV-19/Senegal/020/2020|EPI ISL 418208|B.1.356|Senegal|2020-03-04	Africa|hCoV-19/Senegal/6914/2020|EPI ISL 498237|B.1.5|Senegal|2020-04-24	0.0003432576	Africa
Africa|hCoV-19/Senegal/026/2020|EPI ISL 418209|B.1.356|Senegal|2020-03-03	Africa|hCoV-19/Senegal/6914/2020|EPI ISL 498237|B.1.5|Senegal|2020-04-24	0.0003775911	Africa
Africa|hCoV-19/Senegal/073/2020|EPI ISL 418210|B.1|Senegal|2020-03-10	Africa|hCoV-19/Senegal/6914/2020|EPI ISL 498237|B.1.5|Senegal|2020-04-24	0.0002402654	Africa
Africa|hCoV-19/Senegal/082/2020|EPI ISL 418211|B.1|Senegal|2020-03-11	Africa|hCoV-19/Senegal/6914/2020|EPI ISL 498237|B.1.5|Senegal|2020-04-24	0.0002402654	Africa
Africa|hCoV-19/Senegal/087/2020|EPI ISL 418212|B.1|Senegal|2020-03-11	Africa|hCoV-19/Senegal/6914/2020|EPI ISL 498237|B.1.5|Senegal|2020-04-24	0.0002402654	Africa
Africa|hCoV-19/Senegal/094/2020|EPI ISL 418213|B.1|Senegal|2020-03-12	Africa|hCoV-19/Senegal/6914/2020|EPI ISL 498237|B.1.5|Senegal|2020-04-24	0.0002402654	Africa
Africa|hCoV-19/Senegal/102/2020|EPI ISL 418214|B.1|Senegal|2020-03-12	Africa|hCoV-19/Senegal/6914/2020|EPI ISL 498237|B.1.5|Senegal|2020-04-24	0.0002462832	Africa
Africa|hCoV-19/Senegal/119/2020|EPI ISL 418215|B.1|Senegal|2020-03-12	Africa|hCoV-19/Senegal/6914/2020|EPI ISL 498237|B.1.5|Senegal|2020-04-24	0.0003106698	Africa
Africa|hCoV-19/Senegal/1351/2020|EPI ISL 480556|B.6|Senegal|2020-03-28	Africa|hCoV-19/Senegal/6914/2020|EPI ISL 498237|B.1.5|Senegal|2020-04-24	0.0005149749	Africa
Africa|hCoV-19/Senegal/136/2020|EPI ISL 418216|A.2|Senegal|2020-03-13	Africa|hCoV-19/Senegal/6914/2020|EPI ISL 498237|B.1.5|Senegal|2020-04-24	0.0006180228	Africa
Africa|hCoV-19/Senegal/139/2020|EPI ISL 418217|B.1|Senegal|2020-03-13	Africa|hCoV-19/Senegal/6914/2020|EPI ISL 498237|B.1.5|Senegal|2020-04-24	0.0002072776	Africa
Africa|hCoV-19/Senegal/1683/2020|EPI ISL 480783|B.1|Senegal|2020-03-31	Africa|hCoV-19/Senegal/6914/2020|EPI ISL 498237|B.1.5|Senegal|2020-04-24	0.0002059284	Africa
Africa|hCoV-19/Senegal/1749/2020|EPI ISL 480787|B.1|Senegal|2020-03-31	Africa|hCoV-19/Senegal/6914/2020|EPI ISL 498237|B.1.5|Senegal|2020-04-24	0.0002745948	Africa
Africa|hCoV-19/Senegal/1966/2020|EPI ISL 480789|A.11|Senegal|2020-04-01	Africa|hCoV-19/Senegal/6914/2020|EPI ISL 498237|B.1.5|Senegal|2020-04-24	0.0005492954	Africa
Africa|hCoV-19/Senegal/2840/2020|EPI ISL 481220|B.1|Senegal|2020-04-06	Africa|hCoV-19/Senegal/6914/2020|EPI ISL 498237|B.1.5|Senegal|2020-04-24	0.0004890302	Africa
Africa|hCoV-19/Senegal/2865/2020|EPI ISL 481234|B.1|Senegal|2020-04-07	Africa|hCoV-19/Senegal/6914/2020|EPI ISL 498237|B.1.5|Senegal|2020-04-24	0.0004823275	Africa
Africa|hCoV-19/Senegal/306/2020|EPI ISL 420069|B.3|Senegal|2020-03-17	Africa|hCoV-19/Senegal/6914/2020|EPI ISL 498237|B.1.5|Senegal|2020-04-24	0.0004119378	Africa
Africa|hCoV-19/Senegal/315/2020|EPI ISL 420070|B.1|Senegal|2020-03-17	Africa|hCoV-19/Senegal/6914/2020|EPI ISL 498237|B.1.5|Senegal|2020-04-24	0.0002402548	Africa
Africa|hCoV-19/Senegal/328/2020|EPI ISL 420071|B.1|Senegal|2020-03-17	Africa|hCoV-19/Senegal/6914/2020|EPI ISL 498237|B.1.5|Senegal|2020-04-24	0.0004192298	Africa
Africa|hCoV-19/Senegal/3331/2020|EPI ISL 481235|B.1.5|Senegal|2020-04-09	Africa|hCoV-19/Senegal/6914/2020|EPI ISL 498237|B.1.5|Senegal|2020-04-24	0.0001716036	Africa
Africa|hCoV-19/Senegal/370/2020|EPI ISL 420072|B.1|Senegal|2020-03-18	Africa|hCoV-19/Senegal/6914/2020|EPI ISL 498237|B.1.5|Senegal|2020-04-24	0.0003434615	Africa
Africa|hCoV-19/Senegal/382/2020|EPI ISL 420073|B.1|Senegal|2020-03-19	Africa|hCoV-19/Senegal/6914/2020|EPI ISL 498237|B.1.5|Senegal|2020-04-24	0.0003432882	Africa
Africa|hCoV-19/Senegal/45436/2020|EPI ISL 498238|B.1.1|Senegal|2020-05-27	Africa|hCoV-19/Senegal/6914/2020|EPI ISL 498237|B.1.5|Senegal|2020-04-24	0.0004121241	Africa
Africa|hCoV-19/Senegal/45557/2020|EPI ISL 498239|B.1.1|Senegal|2020-05-27	Africa|hCoV-19/Senegal/6914/2020|EPI ISL 498237|B.1.5|Senegal|2020-04-24	0.0004143394	Africa
Africa|hCoV-19/Senegal/52357/2020|EPI ISL 498240|B.1.5.12|Senegal|2020-06-03	Africa|hCoV-19/Senegal/6914/2020|EPI ISL 498237|B.1.5|Senegal|2020-04-24	0.0003555721	Africa
Africa|hCoV-19/Senegal/52907/2020|EPI ISL 498241|B.1.5.12|Senegal|2020-06-05	Africa|hCoV-19/Senegal/6914/2020|EPI ISL 498237|B.1.5|Senegal|2020-04-24	0.0005953940	Africa
Africa|hCoV-19/Senegal/55499/2020|EPI ISL 498242|B.1.5|Senegal|2020-06-07	Africa|hCoV-19/Senegal/6914/2020|EPI ISL 498237|B.1.5|Senegal|2020-04-24	0.0003434194	Africa
Africa|hCoV-19/Senegal/55703/2020|EPI ISL 477148|B.1.356|Senegal|2020-06-07	Africa|hCoV-19/Senegal/6914/2020|EPI ISL 498237|B.1.5|Senegal|2020-04-24	0.0004565256	Africa
Africa|hCoV-19/Senegal/55728/2020|EPI ISL 477150|B.1.5.12|Senegal|2020-06-07	Africa|hCoV-19/Senegal/6914/2020|EPI ISL 498237|B.1.5|Senegal|2020-04-24	0.0003809211	Africa
Africa|hCoV-19/Senegal/55738/2020|EPI ISL 477141|B.1.5.12|Senegal|2020-06-07	Africa|hCoV-19/Senegal/6914/2020|EPI ISL 498237|B.1.5|Senegal|2020-04-24	0.0005614342	Africa
Africa|hCoV-19/Senegal/55752/2020|EPI ISL 477149|B.1.5.12|Senegal|2020-06-07	Africa|hCoV-19/Senegal/6914/2020|EPI ISL 498237|B.1.5|Senegal|2020-04-24	0.0003823335	Africa
Africa|hCoV-19/Senegal/57065/2020|EPI ISL 476148|B.1.1.44|Senegal|2020-06-09	Africa|hCoV-19/Senegal/6914/2020|EPI ISL 498237|B.1.5|Senegal|2020-04-24	0.0004815257	Africa
Africa|hCoV-19/Senegal/5718/2020|EPI ISL 481236|B.1|Senegal|2020-04-18	Africa|hCoV-19/Senegal/6914/2020|EPI ISL 498237|B.1.5|Senegal|2020-04-24	0.0002746109	Africa
Africa|hCoV-19/Senegal/57273/2020|EPI ISL 498243|B.1.5.12|Senegal|2020-06-07	Africa|hCoV-19/Senegal/6914/2020|EPI ISL 498237|B.1.5|Senegal|2020-04-24	0.0004119504	Africa
Africa|hCoV-19/Senegal/57476/2020|EPI ISL 476149|B.1.5.12|Senegal|2020-06-06	Africa|hCoV-19/Senegal/6914/2020|EPI ISL 498237|B.1.5|Senegal|2020-04-24	0.0005518828	Africa
Africa|hCoV-19/Senegal/57503/2020|EPI ISL 498244|B.1.5.12|Senegal|2020-06-09	Africa|hCoV-19/Senegal/6914/2020|EPI ISL 498237|B.1.5|Senegal|2020-04-24	0.0005380416	Africa
Africa|hCoV-19/Senegal/57540/2020|EPI ISL 476491|B.1.5.12|Senegal|2020-06-09	Africa|hCoV-19/Senegal/6914/2020|EPI ISL 498237|B.1.5|Senegal|2020-04-24	0.0006248283	Africa
Africa|hCoV-19/Senegal/5766/2020|EPI ISL 481237|B.1.5.12|Senegal|2020-04-17	Africa|hCoV-19/Senegal/6914/2020|EPI ISL 498237|B.1.5|Senegal|2020-04-24	0.0004119543	Africa
Africa|hCoV-19/Senegal/5770/2020|EPI ISL 481238|B.1|Senegal|2020-04-17	Africa|hCoV-19/Senegal/6914/2020|EPI ISL 498237|B.1.5|Senegal|2020-04-24	0.0002482984	Africa
Africa|hCoV-19/Senegal/5785/2020|EPI ISL 481239|B.1.5.12|Senegal|2020-04-17	Africa|hCoV-19/Senegal/6914/2020|EPI ISL 498237|B.1.5|Senegal|2020-04-24	0.0003776007	Africa
Africa|hCoV-19/Senegal/5971/2020|EPI ISL 481240|B.1.5|Senegal|2020-04-18	Africa|hCoV-19/Senegal/6914/2020|EPI ISL 498237|B.1.5|Senegal|2020-04-24	0.0001716036	Africa
Africa|hCoV-19/Senegal/5986/2020|EPI ISL 481243|B.1|Senegal|2020-04-18	Africa|hCoV-19/Senegal/6914/2020|EPI ISL 498237|B.1.5|Senegal|2020-04-24	0.0003089332	Africa
Africa|hCoV-19/Senegal/600/2020|EPI ISL 420074|B.1.5|Senegal|2020-03-20	Africa|hCoV-19/Senegal/6914/2020|EPI ISL 498237|B.1.5|Senegal|2020-04-24	0.0002745957	Africa
Africa|hCoV-19/Senegal/611/2020|EPI ISL 420076|B.1|Senegal|2020-03-20	Africa|hCoV-19/Senegal/6914/2020|EPI ISL 498237|B.1.5|Senegal|2020-04-24	0.0003089392	Africa
Africa|hCoV-19/Senegal/618/2020|EPI ISL 420077|A|Senegal|2020-03-20	Africa|hCoV-19/Senegal/6914/2020|EPI ISL 498237|B.1.5|Senegal|2020-04-24	0.0005149641	Africa
Africa|hCoV-19/Senegal/620/2020|EPI ISL 420078|A.11|Senegal|2020-03-20	Africa|hCoV-19/Senegal/6914/2020|EPI ISL 498237|B.1.5|Senegal|2020-04-24	0.0005161868	Africa
Africa|hCoV-19/Senegal/62365/2020|EPI ISL 476492|B.1.5.12|Senegal|2020-06-10	Africa|hCoV-19/Senegal/6914/2020|EPI ISL 498237|B.1.5|Senegal|2020-04-24	0.0003776094	Africa
Africa|hCoV-19/Senegal/62368/2020|EPI ISL 476493|B.1.1|Senegal|2020-06-10	Africa|hCoV-19/Senegal/6914/2020|EPI ISL 498237|B.1.5|Senegal|2020-04-24	0.0003432740	Africa
Africa|hCoV-19/Senegal/62431/2020|EPI ISL 498247|B.1.5.12|Senegal|2020-06-10	Africa|hCoV-19/Senegal/6914/2020|EPI ISL 498237|B.1.5|Senegal|2020-04-24	0.0003449829	Africa
Africa|hCoV-19/Senegal/62872/2020|EPI ISL 476494|B.1.5.12|Senegal|2020-06-11	Africa|hCoV-19/Senegal/6914/2020|EPI ISL 498237|B.1.5|Senegal|2020-04-24	0.0003780600	Africa
Africa|hCoV-19/Senegal/62874/2020|EPI ISL 476495|B.1.5.12|Senegal|2020-06-11	Africa|hCoV-19/Senegal/6914/2020|EPI ISL 498237|B.1.5|Senegal|2020-04-24	0.0004476405	Africa
Africa|hCoV-19/Senegal/63263/2020|EPI ISL 498249|B.1.5.12|Senegal|2020-06-11	Africa|hCoV-19/Senegal/6914/2020|EPI ISL 498237|B.1.5|Senegal|2020-04-24	0.0003784873	Africa
Africa|hCoV-19/Senegal/63728/2020|EPI ISL 476497|B.1.356|Senegal|2020-06-12	Africa|hCoV-19/Senegal/6914/2020|EPI ISL 498237|B.1.5|Senegal|2020-04-24	0.0004523327	Africa
Africa|hCoV-19/Senegal/63742/2020|EPI ISL 476514|B.1.5.12|Senegal|2020-06-12	Africa|hCoV-19/Senegal/6914/2020|EPI ISL 498237|B.1.5|Senegal|2020-04-24	0.0004119544	Africa
Africa|hCoV-19/Senegal/640/2020|EPI ISL 420079|B.1|Senegal|2020-03-20	Africa|hCoV-19/Senegal/6914/2020|EPI ISL 498237|B.1.5|Senegal|2020-04-24	0.0003145200	Africa
Africa|hCoV-19/Senegal/64033/2020|EPI ISL 485715|B.1.5|Senegal|2020-06-12	Africa|hCoV-19/Senegal/6914/2020|EPI ISL 498237|B.1.5|Senegal|2020-04-24	0.0003089404	Africa
Africa|hCoV-19/Senegal/64076/2020|EPI ISL 485716|B.1|Senegal|2020-06-12	Africa|hCoV-19/Senegal/6914/2020|EPI ISL 498237|B.1.5|Senegal|2020-04-24	0.0006525005	Africa
Africa|hCoV-19/Senegal/64096/2020|EPI ISL 485717|B.1.5.12|Senegal|2020-06-12	Africa|hCoV-19/Senegal/6914/2020|EPI ISL 498237|B.1.5|Senegal|2020-04-24	0.0004148104	Africa
Africa|hCoV-19/Senegal/64101/2020|EPI ISL 476516|B.1.5.12|Senegal|2020-06-12	Africa|hCoV-19/Senegal/6914/2020|EPI ISL 498237|B.1.5|Senegal|2020-04-24	0.0003787833	Africa
Africa|hCoV-19/Senegal/64163/2020|EPI ISL 477159|B.1.5.12|Senegal|2020-06-12	Africa|hCoV-19/Senegal/6914/2020|EPI ISL 498237|B.1.5|Senegal|2020-04-24	0.0005976052	Africa
Africa|hCoV-19/Senegal/64166/2020|EPI ISL 476558|B.1.5.12|Senegal|2020-06-12	Africa|hCoV-19/Senegal/6914/2020|EPI ISL 498237|B.1.5|Senegal|2020-04-24	0.0005860552	Africa
Africa|hCoV-19/Senegal/6427/2020|EPI ISL 486873|B.1.5|Senegal|2020-04-20	Africa|hCoV-19/Senegal/6914/2020|EPI ISL 498237|B.1.5|Senegal|2020-04-24	0.0002059283	Africa
Africa|hCoV-19/Senegal/6430/2020|EPI ISL 486872|B.1.1|Senegal|2020-04-11	Africa|hCoV-19/Senegal/6914/2020|EPI ISL 498237|B.1.5|Senegal|2020-04-24	0.0003432895	Africa
Africa|hCoV-19/Senegal/64709/2020|EPI ISL 476560|B.1.5.12|Senegal|2020-06-13	Africa|hCoV-19/Senegal/6914/2020|EPI ISL 498237|B.1.5|Senegal|2020-04-24	0.0007046181	Africa
Africa|hCoV-19/Senegal/64716/2020|EPI ISL 498250|B.1.5.12|Senegal|2020-06-13	Africa|hCoV-19/Senegal/6914/2020|EPI ISL 498237|B.1.5|Senegal|2020-04-24	0.0003437782	Africa
Africa|hCoV-19/Senegal/64729/2020|EPI ISL 477155|B.1.1.44|Senegal|2020-06-11	Africa|hCoV-19/Senegal/6914/2020|EPI ISL 498237|B.1.5|Senegal|2020-04-24	0.0005523569	Africa
Africa|hCoV-19/Senegal/64763/2020|EPI ISL 476562|B.1.292|Senegal|2020-06-13	Africa|hCoV-19/Senegal/6914/2020|EPI ISL 498237|B.1.5|Senegal|2020-04-24	0.0003776245	Africa
Africa|hCoV-19/Senegal/64766/2020|EPI ISL 476564|B.1.5.12|Senegal|2020-06-13	Africa|hCoV-19/Senegal/6914/2020|EPI ISL 498237|B.1.5|Senegal|2020-04-24	0.0004462535	Africa
Africa|hCoV-19/Senegal/64771/2020|EPI ISL 482874|B.1.1.44|Senegal|2020-06-13	Africa|hCoV-19/Senegal/6914/2020|EPI ISL 498237|B.1.5|Senegal|2020-04-24	0.0005494365	Africa
Africa|hCoV-19/Senegal/64772/2020|EPI ISL 477154|B.1.5.12|Senegal|2020-06-13	Africa|hCoV-19/Senegal/6914/2020|EPI ISL 498237|B.1.5|Senegal|2020-04-24	0.0005271209	Africa
Africa|hCoV-19/Senegal/6481/2020|EPI ISL 486871|B.1.5|Senegal|2020-04-21	Africa|hCoV-19/Senegal/6914/2020|EPI ISL 498237|B.1.5|Senegal|2020-04-24	0.0001716034	Africa
Africa|hCoV-19/Senegal/64916/2020|EPI ISL 477156|B.1.5.12|Senegal|2020-06-13	Africa|hCoV-19/Senegal/6914/2020|EPI ISL 498237|B.1.5|Senegal|2020-04-24	0.0004140835	Africa
Africa|hCoV-19/Senegal/64932/2020|EPI ISL 476569|B.1.1.44|Senegal|2020-06-13	Africa|hCoV-19/Senegal/6914/2020|EPI ISL 498237|B.1.5|Senegal|2020-04-24	0.0004120588	Africa
Africa|hCoV-19/Senegal/64969/2020|EPI ISL 476570|B.1.5.12|Senegal|2020-06-13	Africa|hCoV-19/Senegal/6914/2020|EPI ISL 498237|B.1.5|Senegal|2020-04-24	0.0006736288	Africa
Africa|hCoV-19/Senegal/65030/2020|EPI ISL 476572|B.1.5.12|Senegal|2020-06-14	Africa|hCoV-19/Senegal/6914/2020|EPI ISL 498237|B.1.5|Senegal|2020-04-24	0.0003775829	Africa
Africa|hCoV-19/Senegal/65052/2020|EPI ISL 476574|B.1.5|Senegal|2020-06-13	Africa|hCoV-19/Senegal/6914/2020|EPI ISL 498237|B.1.5|Senegal|2020-04-24	0.0002754048	Africa
Africa|hCoV-19/Senegal/65428/2020|EPI ISL 485712|B.1.5.12|Senegal|2020-06-14	Africa|hCoV-19/Senegal/6914/2020|EPI ISL 498237|B.1.5|Senegal|2020-04-24	0.0005864118	Africa
Africa|hCoV-19/Senegal/65481/2020|EPI ISL 477151|B.1.1|Senegal|2020-06-14	Africa|hCoV-19/Senegal/6914/2020|EPI ISL 498237|B.1.5|Senegal|2020-04-24	0.0004883499	Africa
Africa|hCoV-19/Senegal/65548/2020|EPI ISL 477153|B.1.5.12|Senegal|2020-06-14	Africa|hCoV-19/Senegal/6914/2020|EPI ISL 498237|B.1.5|Senegal|2020-04-24	0.0004893042	Africa
Africa|hCoV-19/Senegal/65601/2020|EPI ISL 485713|B.1.5.12|Senegal|2020-06-14	Africa|hCoV-19/Senegal/6914/2020|EPI ISL 498237|B.1.5|Senegal|2020-04-24	0.0003775927	Africa
Africa|hCoV-19/Senegal/659/2020|EPI ISL 480554|B.1|Senegal|2020-03-21	Africa|hCoV-19/Senegal/6914/2020|EPI ISL 498237|B.1.5|Senegal|2020-04-24	0.0002745824	Africa
Africa|hCoV-19/Senegal/6597/2020|EPI ISL 486870|B.1.356|Senegal|2020-04-23	Africa|hCoV-19/Senegal/6914/2020|EPI ISL 498237|B.1.5|Senegal|2020-04-24	0.0003775911	Africa
Africa|hCoV-19/Senegal/6619/2020|EPI ISL 498230|B.1|Senegal|2020-04-21	Africa|hCoV-19/Senegal/6914/2020|EPI ISL 498237|B.1.5|Senegal|2020-04-24	0.0002745891	Africa
Africa|hCoV-19/Senegal/6626/2020|EPI ISL 498229|B.1|Senegal|2020-04-21	Africa|hCoV-19/Senegal/6914/2020|EPI ISL 498237|B.1.5|Senegal|2020-04-24	0.0003089329	Africa
Africa|hCoV-19/Senegal/66298/2020|EPI ISL 485708|B.1.5.12|Senegal|2020-06-15	Africa|hCoV-19/Senegal/6914/2020|EPI ISL 498237|B.1.5|Senegal|2020-04-24	0.0005494046	Africa
Africa|hCoV-19/Senegal/66443/2020|EPI ISL 485711|B.1.1|Senegal|2020-06-15	Africa|hCoV-19/Senegal/6914/2020|EPI ISL 498237|B.1.5|Senegal|2020-04-24	0.0005896864	Africa
Africa|hCoV-19/Senegal/66458/2020|EPI ISL 485710|B.1.1|Senegal|2020-06-15	Africa|hCoV-19/Senegal/6914/2020|EPI ISL 498237|B.1.5|Senegal|2020-04-24	0.0003776264	Africa
Africa|hCoV-19/Senegal/6751/2020|EPI ISL 486859|B.1.1|Senegal|2020-04-21	Africa|hCoV-19/Senegal/6914/2020|EPI ISL 498237|B.1.5|Senegal|2020-04-24	0.0003436398	Africa
Africa|hCoV-19/Senegal/6762/2020|EPI ISL 486869|B.1.5.12|Senegal|2020-04-21	Africa|hCoV-19/Senegal/6914/2020|EPI ISL 498237|B.1.5|Senegal|2020-04-24	0.0004210488	Africa
Africa|hCoV-19/Senegal/68303/2020|EPI ISL 477143|B.1.5.12|Senegal|2020-06-17	Africa|hCoV-19/Senegal/6914/2020|EPI ISL 498237|B.1.5|Senegal|2020-04-24	0.0004152671	Africa
Africa|hCoV-19/Senegal/68349/2020|EPI ISL 485635|B.1.5.12|Senegal|2020-06-18	Africa|hCoV-19/Senegal/6914/2020|EPI ISL 498237|B.1.5|Senegal|2020-04-24	0.0004806022	Africa
Africa|hCoV-19/Senegal/6837/2020|EPI ISL 486868|B.1.272|Senegal|2020-04-21	Africa|hCoV-19/Senegal/6914/2020|EPI ISL 498237|B.1.5|Senegal|2020-04-24	0.0004470589	Africa
Africa|hCoV-19/Senegal/6839/2020|EPI ISL 486867|B.1|Senegal|2020-04-23	Africa|hCoV-19/Senegal/6914/2020|EPI ISL 498237|B.1.5|Senegal|2020-04-24	0.0003093504	Africa
Africa|hCoV-19/Senegal/68458/2020|EPI ISL 482878|B.1.1|Senegal|2020-06-18	Africa|hCoV-19/Senegal/6914/2020|EPI ISL 498237|B.1.5|Senegal|2020-04-24	0.0003776264	Africa
Africa|hCoV-19/Senegal/6847/2020|EPI ISL 486865|B.1.272|Senegal|2020-04-02	Africa|hCoV-19/Senegal/6914/2020|EPI ISL 498237|B.1.5|Senegal|2020-04-24	0.0004119444	Africa
Africa|hCoV-19/Senegal/68488/2020|EPI ISL 482877|B.1.356|Senegal|2020-06-17	Africa|hCoV-19/Senegal/6914/2020|EPI ISL 498237|B.1.5|Senegal|2020-04-24	0.0004806004	Africa
Africa|hCoV-19/Senegal/68525/2020|EPI ISL 477142|B.1.1|Senegal|2020-06-17	Africa|hCoV-19/Senegal/6914/2020|EPI ISL 498237|B.1.5|Senegal|2020-04-24	0.0005996134	Africa
Africa|hCoV-19/Senegal/68548/2020|EPI ISL 482876|B.1.5.12|Senegal|2020-06-17	Africa|hCoV-19/Senegal/6914/2020|EPI ISL 498237|B.1.5|Senegal|2020-04-24	0.0003800996	Africa
Africa|hCoV-19/Senegal/68550/2020|EPI ISL 482875|B.1.5.12|Senegal|2020-06-16	Africa|hCoV-19/Senegal/6914/2020|EPI ISL 498237|B.1.5|Senegal|2020-04-24	0.0003782324	Africa
Africa|hCoV-19/Algeria/G0638 2264/2020|EPI ISL 418241|B.1|Algeria|2020-03-02	Africa|hCoV-19/Senegal/6934/2020|EPI ISL 498235|B.1.5.12|Senegal|2020-04-22	0.0005410952	Africa
Africa|hCoV-19/Algeria/G0640 2265/2020|EPI ISL 418242|B.1|Algeria|2020-03-08	Africa|hCoV-19/Senegal/6934/2020|EPI ISL 498235|B.1.5.12|Senegal|2020-04-22	0.0004396129	Africa
Africa|hCoV-19/Algeria/G0860 2262/2020|EPI ISL 420037|B.1|Algeria|2020-03-02	Africa|hCoV-19/Senegal/6934/2020|EPI ISL 498235|B.1.5.12|Senegal|2020-04-22	0.0004396129	Africa
Africa|hCoV-19/Benin/1022/2020|EPI ISL 476826|B.1|Benin|2020-03-25	Africa|hCoV-19/Senegal/6934/2020|EPI ISL 498235|B.1.5.12|Senegal|2020-04-22	0.0004058254	Africa
Africa|hCoV-19/Benin/1092/2020|EPI ISL 476827|B.1|Benin|2020-03-27	Africa|hCoV-19/Senegal/6934/2020|EPI ISL 498235|B.1.5.12|Senegal|2020-04-22	0.0004736405	Africa
Africa|hCoV-19/Benin/1408/2020|EPI ISL 476825|B.1.356|Benin|2020-04-04	Africa|hCoV-19/Senegal/6934/2020|EPI ISL 498235|B.1.5.12|Senegal|2020-04-22	0.0004396425	Africa
Africa|hCoV-19/Benin/1409/2020|EPI ISL 476828|B.1|Benin|2020-04-06	Africa|hCoV-19/Senegal/6934/2020|EPI ISL 498235|B.1.5.12|Senegal|2020-04-22	0.0004744383	Africa
Africa|hCoV-19/Benin/1950/2020|EPI ISL 476830|A|Benin|2020-04-15	Africa|hCoV-19/Senegal/6934/2020|EPI ISL 498235|B.1.5.12|Senegal|2020-04-22	0.0006427721	Africa
Africa|hCoV-19/Benin/197/2020|EPI ISL 476822|B.1.178|Benin|2020-03-15	Africa|hCoV-19/Senegal/6934/2020|EPI ISL 498235|B.1.5.12|Senegal|2020-04-22	0.0004058705	Africa
Africa|hCoV-19/Benin/2012/2020|EPI ISL 476831|A|Benin|2020-04-15	Africa|hCoV-19/Senegal/6934/2020|EPI ISL 498235|B.1.5.12|Senegal|2020-04-22	0.0006426631	Africa
Africa|hCoV-19/Benin/260/2020|EPI ISL 476823|B.1.292|Benin|2020-03-17	Africa|hCoV-19/Senegal/6934/2020|EPI ISL 498235|B.1.5.12|Senegal|2020-04-22	0.0005073107	Africa
Africa|hCoV-19/Benin/314/2020|EPI ISL 476834|B.1.5|Benin|2020-03-17	Africa|hCoV-19/Senegal/6934/2020|EPI ISL 498235|B.1.5.12|Senegal|2020-04-22	0.0005075704	Africa
Africa|hCoV-19/Benin/461/2020|EPI ISL 476833|A|Benin|2020-03-17	Africa|hCoV-19/Senegal/6934/2020|EPI ISL 498235|B.1.5.12|Senegal|2020-04-22	0.0006088002	Africa
Africa|hCoV-19/Benin/501/2020|EPI ISL 476824|B.1.356|Benin|2020-03-17	Africa|hCoV-19/Senegal/6934/2020|EPI ISL 498235|B.1.5.12|Senegal|2020-04-22	0.0004396128	Africa
Africa|hCoV-19/Benin/843/2020|EPI ISL 476829|A|Benin|2020-03-19	Africa|hCoV-19/Senegal/6934/2020|EPI ISL 498235|B.1.5.12|Senegal|2020-04-22	0.0005412064	Africa
Africa|hCoV-19/Botswana/BOT0455/2020|EPI ISL 560386|B.1|Botswana|2020-03-28	Africa|hCoV-19/Senegal/6934/2020|EPI ISL 498235|B.1.5.12|Senegal|2020-04-22	0.0003719650	Africa
Africa|hCoV-19/Botswana/BOT2254/2020|EPI ISL 560390|B.1.1|Botswana|2020-04-08	Africa|hCoV-19/Senegal/6934/2020|EPI ISL 498235|B.1.5.12|Senegal|2020-04-22	0.0004475780	Africa
Africa|hCoV-19/Botswana/BOT2283/2020|EPI ISL 560385|B.1|Botswana|2020-04-07	Africa|hCoV-19/Senegal/6934/2020|EPI ISL 498235|B.1.5.12|Senegal|2020-04-22	0.0004559207	Africa
Africa|hCoV-19/Botswana/BOT2624/2020|EPI ISL 560387|B.1.1|Botswana|2020-04-05	Africa|hCoV-19/Senegal/6934/2020|EPI ISL 498235|B.1.5.12|Senegal|2020-04-22	0.0004208807	Africa
Africa|hCoV-19/Botswana/BOT4161/2020|EPI ISL 560388|B.1.1.220|Botswana|2020-04-16	Africa|hCoV-19/Senegal/6934/2020|EPI ISL 498235|B.1.5.12|Senegal|2020-04-22	0.0005213023	Africa
Africa|hCoV-19/DRC/04186/2020|EPI ISL 471411|A|Democratic Republic of the Congo|2020-04-25	Africa|hCoV-19/Senegal/6934/2020|EPI ISL 498235|B.1.5.12|Senegal|2020-04-22	0.0006087989	Africa
Africa|hCoV-19/DRC/04188/2020|EPI ISL 471413|A|Democratic Republic of the Congo|2020-04-25	Africa|hCoV-19/Senegal/6934/2020|EPI ISL 498235|B.1.5.12|Senegal|2020-04-22	0.0006970814	Africa
Africa|hCoV-19/DRC/10041/2020|EPI ISL 527543|B.1.1.275|Democratic Republic of the Congo|2020-05-22	Africa|hCoV-19/Senegal/6934/2020|EPI ISL 498235|B.1.5.12|Senegal|2020-04-22	0.0005122141	Africa
Africa|hCoV-19/DRC/10057/2020|EPI ISL 527538|B.1.1.275|Democratic Republic of the Congo|2020-05-22	Africa|hCoV-19/Senegal/6934/2020|EPI ISL 498235|B.1.5.12|Senegal|2020-04-22	0.0005284464	Africa
Africa|hCoV-19/DRC/10061/2020|EPI ISL 527521|B.1.1.275|Democratic Republic of the Congo|2020-05-22	Africa|hCoV-19/Senegal/6934/2020|EPI ISL 498235|B.1.5.12|Senegal|2020-04-22	0.0004865222	Africa
Africa|hCoV-19/DRC/10070/2020|EPI ISL 527544|B.1.178|Democratic Republic of the Congo|2020-05-22	Africa|hCoV-19/Senegal/6934/2020|EPI ISL 498235|B.1.5.12|Senegal|2020-04-22	0.0005458561	Africa
Africa|hCoV-19/DRC/10120/2020|EPI ISL 513624|B.1.1.275|Democratic Republic of the Congo|2020-05-22	Africa|hCoV-19/Senegal/6934/2020|EPI ISL 498235|B.1.5.12|Senegal|2020-04-22	0.0004547273	Africa
Africa|hCoV-19/DRC/10127/2020|EPI ISL 513625|B.1.1.275|Democratic Republic of the Congo|2020-05-22	Africa|hCoV-19/Senegal/6934/2020|EPI ISL 498235|B.1.5.12|Senegal|2020-04-22	0.0005524848	Africa
Africa|hCoV-19/DRC/10242/2020|EPI ISL 513626|B.1.84|Democratic Republic of the Congo|2020-05-22	Africa|hCoV-19/Senegal/6934/2020|EPI ISL 498235|B.1.5.12|Senegal|2020-04-22	0.0004408460	Africa
Africa|hCoV-19/DRC/10251/2020|EPI ISL 513627|B.1.128|Democratic Republic of the Congo|2020-05-22	Africa|hCoV-19/Senegal/6934/2020|EPI ISL 498235|B.1.5.12|Senegal|2020-04-22	0.0005771442	Africa
Africa|hCoV-19/DRC/10324/2020|EPI ISL 527545|B.1.214|Democratic Republic of the Congo|2020-05-22	Africa|hCoV-19/Senegal/6934/2020|EPI ISL 498235|B.1.5.12|Senegal|2020-04-22	0.0005120446	Africa
Africa|hCoV-19/DRC/10346/2020|EPI ISL 527546|B.1.214|Democratic Republic of the Congo|2020-05-22	Africa|hCoV-19/Senegal/6934/2020|EPI ISL 498235|B.1.5.12|Senegal|2020-04-22	0.0004138398	Africa
Africa|hCoV-19/DRC/10364/2020|EPI ISL 527498|B.1|Democratic Republic of the Congo|2020-05-22	Africa|hCoV-19/Senegal/6934/2020|EPI ISL 498235|B.1.5.12|Senegal|2020-04-22	0.0004120962	Africa
Africa|hCoV-19/DRC/10371/2020|EPI ISL 527489|B.1.178|Democratic Republic of the Congo|2020-05-22	Africa|hCoV-19/Senegal/6934/2020|EPI ISL 498235|B.1.5.12|Senegal|2020-04-22	0.0005464591	Africa
Africa|hCoV-19/DRC/10373/2020|EPI ISL 527495|B.1.159|Democratic Republic of the Congo|2020-05-22	Africa|hCoV-19/Senegal/6934/2020|EPI ISL 498235|B.1.5.12|Senegal|2020-04-22	0.0005129832	Africa
Africa|hCoV-19/DRC/10374/2020|EPI ISL 527539|B.1.84|Democratic Republic of the Congo|2020-05-22	Africa|hCoV-19/Senegal/6934/2020|EPI ISL 498235|B.1.5.12|Senegal|2020-04-22	0.0007019731	Africa
Africa|hCoV-19/DRC/10375/2020|EPI ISL 527499|B.1.84|Democratic Republic of the Congo|2020-05-22	Africa|hCoV-19/Senegal/6934/2020|EPI ISL 498235|B.1.5.12|Senegal|2020-04-22	0.0005835945	Africa
Africa|hCoV-19/DRC/10399/2020|EPI ISL 527491|B.1.214|Democratic Republic of the Congo|2020-05-22	Africa|hCoV-19/Senegal/6934/2020|EPI ISL 498235|B.1.5.12|Senegal|2020-04-22	0.0005124305	Africa
Africa|hCoV-19/DRC/10502/2020|EPI ISL 527547|B.1.5|Democratic Republic of the Congo|2020-05-20	Africa|hCoV-19/Senegal/6934/2020|EPI ISL 498235|B.1.5.12|Senegal|2020-04-22	0.0003410802	Africa
Africa|hCoV-19/DRC/10506/2020|EPI ISL 527524|B.1.5|Democratic Republic of the Congo|2020-05-18	Africa|hCoV-19/Senegal/6934/2020|EPI ISL 498235|B.1.5.12|Senegal|2020-04-22	0.0003490055	Africa
Africa|hCoV-19/DRC/10507/2020|EPI ISL 527492|B.1.5|Democratic Republic of the Congo|2020-05-18	Africa|hCoV-19/Senegal/6934/2020|EPI ISL 498235|B.1.5.12|Senegal|2020-04-22	0.0003759035	Africa
Africa|hCoV-19/DRC/10508/2020|EPI ISL 527494|B.1.5|Democratic Republic of the Congo|2020-05-20	Africa|hCoV-19/Senegal/6934/2020|EPI ISL 498235|B.1.5.12|Senegal|2020-04-22	0.0003758147	Africa
Africa|hCoV-19/DRC/10532/2020|EPI ISL 527532|B.1.5|Democratic Republic of the Congo|2020-05-20	Africa|hCoV-19/Senegal/6934/2020|EPI ISL 498235|B.1.5.12|Senegal|2020-04-22	0.0003493221	Africa
Africa|hCoV-19/DRC/10533/2020|EPI ISL 527548|B.1.5|Democratic Republic of the Congo|2020-05-20	Africa|hCoV-19/Senegal/6934/2020|EPI ISL 498235|B.1.5.12|Senegal|2020-04-22	0.0003753099	Africa
Africa|hCoV-19/DRC/10621/2020|EPI ISL 527526|B.1.214|Democratic Republic of the Congo|2020-05-23	Africa|hCoV-19/Senegal/6934/2020|EPI ISL 498235|B.1.5.12|Senegal|2020-04-22	0.0004880482	Africa
Africa|hCoV-19/DRC/10640/2020|EPI ISL 527541|B.1|Democratic Republic of the Congo|2020-05-22	Africa|hCoV-19/Senegal/6934/2020|EPI ISL 498235|B.1.5.12|Senegal|2020-04-22	0.0006702748	Africa
Africa|hCoV-19/DRC/10644/2020|EPI ISL 527549|B.1|Democratic Republic of the Congo|2020-05-22	Africa|hCoV-19/Senegal/6934/2020|EPI ISL 498235|B.1.5.12|Senegal|2020-04-22	0.0006483224	Africa
Africa|hCoV-19/DRC/10728/2020|EPI ISL 513628|B.1.5|Democratic Republic of the Congo|2020-05-23	Africa|hCoV-19/Senegal/6934/2020|EPI ISL 498235|B.1.5.12|Senegal|2020-04-22	0.0002803813	Africa
Africa|hCoV-19/DRC/10731/2020|EPI ISL 513629|B.1.1.1|Democratic Republic of the Congo|2020-05-23	Africa|hCoV-19/Senegal/6934/2020|EPI ISL 498235|B.1.5.12|Senegal|2020-04-22	0.0005291749	Africa
Africa|hCoV-19/DRC/10733/2020|EPI ISL 513630|B.1|Democratic Republic of the Congo|2020-05-23	Africa|hCoV-19/Senegal/6934/2020|EPI ISL 498235|B.1.5.12|Senegal|2020-04-22	0.0005073006	Africa
Africa|hCoV-19/DRC/108/2020|EPI ISL 417948|B.1.128|Democratic Republic of the Congo|2020-03-19	Africa|hCoV-19/Senegal/6934/2020|EPI ISL 498235|B.1.5.12|Senegal|2020-04-22	0.0004734408	Africa
Africa|hCoV-19/DRC/10885/2020|EPI ISL 513631|B.1.84|Democratic Republic of the Congo|2020-05-23	Africa|hCoV-19/Senegal/6934/2020|EPI ISL 498235|B.1.5.12|Senegal|2020-04-22	0.0004086920	Africa
Africa|hCoV-19/DRC/10902/2020|EPI ISL 527490|B.1.178|Democratic Republic of the Congo|2020-05-23	Africa|hCoV-19/Senegal/6934/2020|EPI ISL 498235|B.1.5.12|Senegal|2020-04-22	0.0004778010	Africa
Africa|hCoV-19/DRC/10913/2020|EPI ISL 527507|B.1.84|Democratic Republic of the Congo|2020-05-24	Africa|hCoV-19/Senegal/6934/2020|EPI ISL 498235|B.1.5.12|Senegal|2020-04-22	0.0005854020	Africa
Africa|hCoV-19/DRC/11005/2020|EPI ISL 527550|B.1.159|Democratic Republic of the Congo|2020-05-24	Africa|hCoV-19/Senegal/6934/2020|EPI ISL 498235|B.1.5.12|Senegal|2020-04-22	0.0006143303	Africa
Africa|hCoV-19/DRC/11008/2020|EPI ISL 527503|B.1.159|Democratic Republic of the Congo|2020-05-24	Africa|hCoV-19/Senegal/6934/2020|EPI ISL 498235|B.1.5.12|Senegal|2020-04-22	0.0004475686	Africa
Africa|hCoV-19/DRC/11022/2020|EPI ISL 527551|B.1.214|Democratic Republic of the Congo|2020-05-24	Africa|hCoV-19/Senegal/6934/2020|EPI ISL 498235|B.1.5.12|Senegal|2020-04-22	0.0005804014	Africa
Africa|hCoV-19/DRC/11024/2020|EPI ISL 527552|B.1.149|Democratic Republic of the Congo|2020-05-24	Africa|hCoV-19/Senegal/6934/2020|EPI ISL 498235|B.1.5.12|Senegal|2020-04-22	0.0005167153	Africa
Africa|hCoV-19/DRC/11026/2020|EPI ISL 527553|B.1.149|Democratic Republic of the Congo|2020-05-24	Africa|hCoV-19/Senegal/6934/2020|EPI ISL 498235|B.1.5.12|Senegal|2020-04-22	0.0004777523	Africa
Africa|hCoV-19/DRC/11031/2020|EPI ISL 527554|B.1.214|Democratic Republic of the Congo|2020-05-24	Africa|hCoV-19/Senegal/6934/2020|EPI ISL 498235|B.1.5.12|Senegal|2020-04-22	0.0005122670	Africa
Africa|hCoV-19/DRC/11041/2020|EPI ISL 527555|B.1|Democratic Republic of the Congo|2020-05-24	Africa|hCoV-19/Senegal/6934/2020|EPI ISL 498235|B.1.5.12|Senegal|2020-04-22	0.0004779592	Africa
Africa|hCoV-19/DRC/11057/2020|EPI ISL 527528|B.1.5|Democratic Republic of the Congo|2020-05-24	Africa|hCoV-19/Senegal/6934/2020|EPI ISL 498235|B.1.5.12|Senegal|2020-04-22	0.0004186793	Africa
Africa|hCoV-19/DRC/11078/2020|EPI ISL 527514|B.1|Democratic Republic of the Congo|2020-05-24	Africa|hCoV-19/Senegal/6934/2020|EPI ISL 498235|B.1.5.12|Senegal|2020-04-22	0.0005180556	Africa
Africa|hCoV-19/DRC/11079/2020|EPI ISL 527500|B.1.214|Democratic Republic of the Congo|2020-05-24	Africa|hCoV-19/Senegal/6934/2020|EPI ISL 498235|B.1.5.12|Senegal|2020-04-22	0.0004462113	Africa
Africa|hCoV-19/DRC/11093/2020|EPI ISL 527527|B.1.5|Democratic Republic of the Congo|2020-05-24	Africa|hCoV-19/Senegal/6934/2020|EPI ISL 498235|B.1.5.12|Senegal|2020-04-22	0.0003848326	Africa
Africa|hCoV-19/DRC/11096/2020|EPI ISL 527522|B.1|Democratic Republic of the Congo|2020-05-24	Africa|hCoV-19/Senegal/6934/2020|EPI ISL 498235|B.1.5.12|Senegal|2020-04-22	0.0004519283	Africa
Africa|hCoV-19/DRC/11114/2020|EPI ISL 527534|B.1.214|Democratic Republic of the Congo|2020-05-25	Africa|hCoV-19/Senegal/6934/2020|EPI ISL 498235|B.1.5.12|Senegal|2020-04-22	0.0005594171	Africa
Africa|hCoV-19/DRC/11123/2020|EPI ISL 527496|B.1.84|Democratic Republic of the Congo|2020-05-24	Africa|hCoV-19/Senegal/6934/2020|EPI ISL 498235|B.1.5.12|Senegal|2020-04-22	0.0004788021	Africa
Africa|hCoV-19/DRC/11134/2020|EPI ISL 527518|B.1.5|Democratic Republic of the Congo|2020-05-24	Africa|hCoV-19/Senegal/6934/2020|EPI ISL 498235|B.1.5.12|Senegal|2020-04-22	0.0003119119	Africa
Africa|hCoV-19/DRC/11143/2020|EPI ISL 527556|B.1|Democratic Republic of the Congo|2020-05-24	Africa|hCoV-19/Senegal/6934/2020|EPI ISL 498235|B.1.5.12|Senegal|2020-04-22	0.0006144265	Africa
Africa|hCoV-19/DRC/11145/2020|EPI ISL 527501|B.1.214|Democratic Republic of the Congo|2020-05-24	Africa|hCoV-19/Senegal/6934/2020|EPI ISL 498235|B.1.5.12|Senegal|2020-04-22	0.0005839481	Africa
Africa|hCoV-19/DRC/11148/2020|EPI ISL 527525|B.1.178|Democratic Republic of the Congo|2020-05-24	Africa|hCoV-19/Senegal/6934/2020|EPI ISL 498235|B.1.5.12|Senegal|2020-04-22	0.0005628876	Africa
Africa|hCoV-19/DRC/11157/2020|EPI ISL 527530|B.1|Democratic Republic of the Congo|2020-05-25	Africa|hCoV-19/Senegal/6934/2020|EPI ISL 498235|B.1.5.12|Senegal|2020-04-22	0.0005587521	Africa
Africa|hCoV-19/DRC/11187/2020|EPI ISL 527523|B.1.1.275|Democratic Republic of the Congo|2020-05-23	Africa|hCoV-19/Senegal/6934/2020|EPI ISL 498235|B.1.5.12|Senegal|2020-04-22	0.0005919254	Africa
Africa|hCoV-19/DRC/11191/2020|EPI ISL 527506|B.1.1.275|Democratic Republic of the Congo|2020-05-23	Africa|hCoV-19/Senegal/6934/2020|EPI ISL 498235|B.1.5.12|Senegal|2020-04-22	0.0004816531	Africa
Africa|hCoV-19/DRC/11252/2020|EPI ISL 527557|B.1.1.275|Democratic Republic of the Congo|2020-05-21	Africa|hCoV-19/Senegal/6934/2020|EPI ISL 498235|B.1.5.12|Senegal|2020-04-22	0.0006483201	Africa
Africa|hCoV-19/DRC/11260/2020|EPI ISL 527558|B.1.1.275|Democratic Republic of the Congo|2020-05-23	Africa|hCoV-19/Senegal/6934/2020|EPI ISL 498235|B.1.5.12|Senegal|2020-04-22	0.0005119992	Africa
Africa|hCoV-19/DRC/1131/2020|EPI ISL 429255|B.1.5|Democratic Republic of the Congo|2020-04-05	Africa|hCoV-19/Senegal/6934/2020|EPI ISL 498235|B.1.5.12|Senegal|2020-04-22	0.0003752125	Africa
Africa|hCoV-19/DRC/11310/2020|EPI ISL 527529|B.1.149|Democratic Republic of the Congo|2020-05-25	Africa|hCoV-19/Senegal/6934/2020|EPI ISL 498235|B.1.5.12|Senegal|2020-04-22	0.0004890434	Africa
Africa|hCoV-19/DRC/11318/2020|EPI ISL 527559|B.1.149|Democratic Republic of the Congo|2020-05-25	Africa|hCoV-19/Senegal/6934/2020|EPI ISL 498235|B.1.5.12|Senegal|2020-04-22	0.0004776008	Africa
Africa|hCoV-19/DRC/11326/2020|EPI ISL 527508|B.1|Democratic Republic of the Congo|2020-05-25	Africa|hCoV-19/Senegal/6934/2020|EPI ISL 498235|B.1.5.12|Senegal|2020-04-22	0.0004820778	Africa
Africa|hCoV-19/DRC/11334/2020|EPI ISL 527504|B.1.178|Democratic Republic of the Congo|2020-05-25	Africa|hCoV-19/Senegal/6934/2020|EPI ISL 498235|B.1.5.12|Senegal|2020-04-22	0.0004813916	Africa
Africa|hCoV-19/DRC/11337/2020|EPI ISL 527510|B.1.84|Democratic Republic of the Congo|2020-05-25	Africa|hCoV-19/Senegal/6934/2020|EPI ISL 498235|B.1.5.12|Senegal|2020-04-22	0.0005517422	Africa
Africa|hCoV-19/DRC/11341/2020|EPI ISL 527509|B.1.1.275|Democratic Republic of the Congo|2020-05-25	Africa|hCoV-19/Senegal/6934/2020|EPI ISL 498235|B.1.5.12|Senegal|2020-04-22	0.0005857937	Africa
Africa|hCoV-19/DRC/11348/2020|EPI ISL 527560|B.1.149|Democratic Republic of the Congo|2020-05-25	Africa|hCoV-19/Senegal/6934/2020|EPI ISL 498235|B.1.5.12|Senegal|2020-04-22	0.0004775842	Africa
Africa|hCoV-19/DRC/11369/2020|EPI ISL 527537|B.1.214|Democratic Republic of the Congo|2020-05-25	Africa|hCoV-19/Senegal/6934/2020|EPI ISL 498235|B.1.5.12|Senegal|2020-04-22	0.0004209514	Africa
Africa|hCoV-19/DRC/11376/2020|EPI ISL 527513|B.1.214|Democratic Republic of the Congo|2020-05-25	Africa|hCoV-19/Senegal/6934/2020|EPI ISL 498235|B.1.5.12|Senegal|2020-04-22	0.0005522752	Africa
Africa|hCoV-19/DRC/11411/2020|EPI ISL 527561|B.1.5|Democratic Republic of the Congo|2020-05-25	Africa|hCoV-19/Senegal/6934/2020|EPI ISL 498235|B.1.5.12|Senegal|2020-04-22	0.0004434770	Africa
Africa|hCoV-19/DRC/11450/2020|EPI ISL 527516|B.1.5|Democratic Republic of the Congo|2020-05-25	Africa|hCoV-19/Senegal/6934/2020|EPI ISL 498235|B.1.5.12|Senegal|2020-04-22	0.0002800217	Africa
Africa|hCoV-19/DRC/11458/2020|EPI ISL 527497|B.1.5|Democratic Republic of the Congo|2020-05-25	Africa|hCoV-19/Senegal/6934/2020|EPI ISL 498235|B.1.5.12|Senegal|2020-04-22	0.0005168309	Africa
Africa|hCoV-19/DRC/11460/2020|EPI ISL 527562|B.1.214|Democratic Republic of the Congo|2020-05-25	Africa|hCoV-19/Senegal/6934/2020|EPI ISL 498235|B.1.5.12|Senegal|2020-04-22	0.0005518569	Africa
Africa|hCoV-19/DRC/11472/2020|EPI ISL 527502|B.1.214|Democratic Republic of the Congo|2020-05-25	Africa|hCoV-19/Senegal/6934/2020|EPI ISL 498235|B.1.5.12|Senegal|2020-04-22	0.0005834627	Africa
Africa|hCoV-19/DRC/11477/2020|EPI ISL 527563|B.1.84|Democratic Republic of the Congo|2020-05-25	Africa|hCoV-19/Senegal/6934/2020|EPI ISL 498235|B.1.5.12|Senegal|2020-04-22	0.0004093228	Africa
Africa|hCoV-19/DRC/11486/2020|EPI ISL 527564|B.1.214|Democratic Republic of the Congo|2020-05-25	Africa|hCoV-19/Senegal/6934/2020|EPI ISL 498235|B.1.5.12|Senegal|2020-04-22	0.0005802503	Africa
Africa|hCoV-19/DRC/11487/2020|EPI ISL 527505|B.1|Democratic Republic of the Congo|2020-05-25	Africa|hCoV-19/Senegal/6934/2020|EPI ISL 498235|B.1.5.12|Senegal|2020-04-22	0.0004137727	Africa
Africa|hCoV-19/DRC/11507/2020|EPI ISL 527512|B.1|Democratic Republic of the Congo|2020-05-25	Africa|hCoV-19/Senegal/6934/2020|EPI ISL 498235|B.1.5.12|Senegal|2020-04-22	0.0005518681	Africa
Africa|hCoV-19/DRC/1151/2020|EPI ISL 447596|B.38|Democratic Republic of the Congo|2020-04-05	Africa|hCoV-19/Senegal/6934/2020|EPI ISL 498235|B.1.5.12|Senegal|2020-04-22	0.0007166188	Africa
Africa|hCoV-19/DRC/11511/2020|EPI ISL 527511|B.1.214|Democratic Republic of the Congo|2020-05-25	Africa|hCoV-19/Senegal/6934/2020|EPI ISL 498235|B.1.5.12|Senegal|2020-04-22	0.0005863453	Africa
Africa|hCoV-19/DRC/11572/2020|EPI ISL 527565|B.1.214|Democratic Republic of the Congo|2020-05-25	Africa|hCoV-19/Senegal/6934/2020|EPI ISL 498235|B.1.5.12|Senegal|2020-04-22	0.0004775794	Africa
Africa|hCoV-19/DRC/11576/2020|EPI ISL 527517|B.1|Democratic Republic of the Congo|2020-05-25	Africa|hCoV-19/Senegal/6934/2020|EPI ISL 498235|B.1.5.12|Senegal|2020-04-22	0.0003814760	Africa
Africa|hCoV-19/DRC/11583/2020|EPI ISL 527542|B.1|Democratic Republic of the Congo|2020-05-25	Africa|hCoV-19/Senegal/6934/2020|EPI ISL 498235|B.1.5.12|Senegal|2020-04-22	0.0005320990	Africa
Africa|hCoV-19/DRC/11616/2020|EPI ISL 527519|B.1|Democratic Republic of the Congo|2020-05-25	Africa|hCoV-19/Senegal/6934/2020|EPI ISL 498235|B.1.5.12|Senegal|2020-04-22	0.0004850498	Africa
Africa|hCoV-19/DRC/11623/2020|EPI ISL 527566|B.1.5|Democratic Republic of the Congo|2020-05-25	Africa|hCoV-19/Senegal/6934/2020|EPI ISL 498235|B.1.5.12|Senegal|2020-04-22	0.0004779578	Africa
Africa|hCoV-19/DRC/11624/2020|EPI ISL 527567|B.1.149|Democratic Republic of the Congo|2020-05-25	Africa|hCoV-19/Senegal/6934/2020|EPI ISL 498235|B.1.5.12|Senegal|2020-04-22	0.0004777260	Africa
Africa|hCoV-19/DRC/11631/2020|EPI ISL 527568|B.1.149|Democratic Republic of the Congo|2020-05-25	Africa|hCoV-19/Senegal/6934/2020|EPI ISL 498235|B.1.5.12|Senegal|2020-04-22	0.0004782153	Africa
Africa|hCoV-19/DRC/11632/2020|EPI ISL 527493|B.1|Democratic Republic of the Congo|2020-05-25	Africa|hCoV-19/Senegal/6934/2020|EPI ISL 498235|B.1.5.12|Senegal|2020-04-22	0.0005128150	Africa
Africa|hCoV-19/DRC/11635/2020|EPI ISL 527540|B.1.214|Democratic Republic of the Congo|2020-05-25	Africa|hCoV-19/Senegal/6934/2020|EPI ISL 498235|B.1.5.12|Senegal|2020-04-22	0.0004572211	Africa
Africa|hCoV-19/DRC/11640/2020|EPI ISL 527535|B.1.178|Democratic Republic of the Congo|2020-05-25	Africa|hCoV-19/Senegal/6934/2020|EPI ISL 498235|B.1.5.12|Senegal|2020-04-22	0.0005591411	Africa
Africa|hCoV-19/DRC/11643/2020|EPI ISL 527520|B.1.5|Democratic Republic of the Congo|2020-05-25	Africa|hCoV-19/Senegal/6934/2020|EPI ISL 498235|B.1.5.12|Senegal|2020-04-22	0.0004858854	Africa
Africa|hCoV-19/DRC/11648/2020|EPI ISL 527569|B.1.6|Democratic Republic of the Congo|2020-05-25	Africa|hCoV-19/Senegal/6934/2020|EPI ISL 498235|B.1.5.12|Senegal|2020-04-22	0.0005115455	Africa
Africa|hCoV-19/DRC/11652/2020|EPI ISL 527570|B.1.149|Democratic Republic of the Congo|2020-05-25	Africa|hCoV-19/Senegal/6934/2020|EPI ISL 498235|B.1.5.12|Senegal|2020-04-22	0.0004776099	Africa
Africa|hCoV-19/DRC/11653/2020|EPI ISL 527533|B.1.84|Democratic Republic of the Congo|2020-05-25	Africa|hCoV-19/Senegal/6934/2020|EPI ISL 498235|B.1.5.12|Senegal|2020-04-22	0.0004541492	Africa
Africa|hCoV-19/DRC/11676/2020|EPI ISL 527531|B.1|Democratic Republic of the Congo|2020-05-26	Africa|hCoV-19/Senegal/6934/2020|EPI ISL 498235|B.1.5.12|Senegal|2020-04-22	0.0005612350	Africa
Africa|hCoV-19/DRC/11677/2020|EPI ISL 527515|B.1.214|Democratic Republic of the Congo|2020-05-26	Africa|hCoV-19/Senegal/6934/2020|EPI ISL 498235|B.1.5.12|Senegal|2020-04-22	0.0005889883	Africa
Africa|hCoV-19/DRC/11732/2020|EPI ISL 527536|B.1.214|Democratic Republic of the Congo|2020-05-26	Africa|hCoV-19/Senegal/6934/2020|EPI ISL 498235|B.1.5.12|Senegal|2020-04-22	0.0004552739	Africa
Africa|hCoV-19/DRC/11733/2020|EPI ISL 527571|B.1.149|Democratic Republic of the Congo|2020-05-26	Africa|hCoV-19/Senegal/6934/2020|EPI ISL 498235|B.1.5.12|Senegal|2020-04-22	0.0004775881	Africa
Africa|hCoV-19/DRC/11806/2020|EPI ISL 527572|B.1.214|Democratic Republic of the Congo|2020-05-26	Africa|hCoV-19/Senegal/6934/2020|EPI ISL 498235|B.1.5.12|Senegal|2020-04-22	0.0005799930	Africa
Africa|hCoV-19/DRC/1234/2020|EPI ISL 429258|B.1.5|Democratic Republic of the Congo|2020-04-06	Africa|hCoV-19/Senegal/6934/2020|EPI ISL 498235|B.1.5.12|Senegal|2020-04-22	0.0002856188	Africa
Africa|hCoV-19/DRC/1249/2020|EPI ISL 429259|B.1.5|Democratic Republic of the Congo|2020-04-06	Africa|hCoV-19/Senegal/6934/2020|EPI ISL 498235|B.1.5.12|Senegal|2020-04-22	0.0003768575	Africa
Africa|hCoV-19/DRC/1319/2020|EPI ISL 431011|B.1.128|Democratic Republic of the Congo|2020-04-07	Africa|hCoV-19/Senegal/6934/2020|EPI ISL 498235|B.1.5.12|Senegal|2020-04-22	0.0004789727	Africa
Africa|hCoV-19/DRC/1324/2020|EPI ISL 435033|B.1.128|Democratic Republic of the Congo|2020-04-07	Africa|hCoV-19/Senegal/6934/2020|EPI ISL 498235|B.1.5.12|Senegal|2020-04-22	0.0004752012	Africa
Africa|hCoV-19/DRC/1326/2020|EPI ISL 435116|B.1|Democratic Republic of the Congo|2020-04-07	Africa|hCoV-19/Senegal/6934/2020|EPI ISL 498235|B.1.5.12|Senegal|2020-04-22	0.0004515206	Africa
Africa|hCoV-19/DRC/1375/2020|EPI ISL 435117|B.1.1.1|Democratic Republic of the Congo|2020-04-07	Africa|hCoV-19/Senegal/6934/2020|EPI ISL 498235|B.1.5.12|Senegal|2020-04-22	0.0006244477	Africa
Africa|hCoV-19/DRC/1376/2020|EPI ISL 431012|B.1.1.1|Democratic Republic of the Congo|2020-04-07	Africa|hCoV-19/Senegal/6934/2020|EPI ISL 498235|B.1.5.12|Senegal|2020-04-22	0.0005846795	Africa
Africa|hCoV-19/DRC/1377/2020|EPI ISL 434678|B.1.1.1|Democratic Republic of the Congo|2020-04-07	Africa|hCoV-19/Senegal/6934/2020|EPI ISL 498235|B.1.5.12|Senegal|2020-04-22	0.0005458772	Africa
Africa|hCoV-19/DRC/1378/2020|EPI ISL 435118|B.1.1.1|Democratic Republic of the Congo|2020-04-07	Africa|hCoV-19/Senegal/6934/2020|EPI ISL 498235|B.1.5.12|Senegal|2020-04-22	0.0005817072	Africa
Africa|hCoV-19/DRC/1382/2020|EPI ISL 435113|B.1.1.1|Democratic Republic of the Congo|2020-04-07	Africa|hCoV-19/Senegal/6934/2020|EPI ISL 498235|B.1.5.12|Senegal|2020-04-22	0.0005941183	Africa
Africa|hCoV-19/DRC/1397/2020|EPI ISL 434679|B.1.1.1|Democratic Republic of the Congo|2020-04-07	Africa|hCoV-19/Senegal/6934/2020|EPI ISL 498235|B.1.5.12|Senegal|2020-04-22	0.0005834556	Africa
Africa|hCoV-19/DRC/1398/2020|EPI ISL 435114|B.1.1.1|Democratic Republic of the Congo|2020-04-07	Africa|hCoV-19/Senegal/6934/2020|EPI ISL 498235|B.1.5.12|Senegal|2020-04-22	0.0005428033	Africa
Africa|hCoV-19/DRC/1422/2020|EPI ISL 434680|B.1.149|Democratic Republic of the Congo|2020-04-08	Africa|hCoV-19/Senegal/6934/2020|EPI ISL 498235|B.1.5.12|Senegal|2020-04-22	0.0004851103	Africa
Africa|hCoV-19/DRC/1423/2020|EPI ISL 434710|B.1.149|Democratic Republic of the Congo|2020-04-08	Africa|hCoV-19/Senegal/6934/2020|EPI ISL 498235|B.1.5.12|Senegal|2020-04-22	0.0004408843	Africa
Africa|hCoV-19/DRC/1486/2020|EPI ISL 434711|B.1|Democratic Republic of the Congo|2020-04-08	Africa|hCoV-19/Senegal/6934/2020|EPI ISL 498235|B.1.5.12|Senegal|2020-04-22	0.0004213588	Africa
Africa|hCoV-19/DRC/1516/2020|EPI ISL 435032|B.1.5|Democratic Republic of the Congo|2020-04-09	Africa|hCoV-19/Senegal/6934/2020|EPI ISL 498235|B.1.5.12|Senegal|2020-04-22	0.0003719649	Africa
Africa|hCoV-19/DRC/1565/2020|EPI ISL 434681|B.1|Democratic Republic of the Congo|2020-04-09	Africa|hCoV-19/Senegal/6934/2020|EPI ISL 498235|B.1.5.12|Senegal|2020-04-22	0.0004126847	Africa
Africa|hCoV-19/DRC/158/2020|EPI ISL 417950|B.40|Democratic Republic of the Congo|2020-03-20	Africa|hCoV-19/Senegal/6934/2020|EPI ISL 498235|B.1.5.12|Senegal|2020-04-22	0.0007103862	Africa
Africa|hCoV-19/DRC/1715/2020|EPI ISL 435156|B.1.84|Democratic Republic of the Congo|2020-04-10	Africa|hCoV-19/Senegal/6934/2020|EPI ISL 498235|B.1.5.12|Senegal|2020-04-22	0.0004434523	Africa
Africa|hCoV-19/DRC/1767/2020|EPI ISL 435157|B.1.5|Democratic Republic of the Congo|2020-04-10	Africa|hCoV-19/Senegal/6934/2020|EPI ISL 498235|B.1.5.12|Senegal|2020-04-22	0.0002803130	Africa
Africa|hCoV-19/DRC/1779/2020|EPI ISL 435158|C.14|Democratic Republic of the Congo|2020-04-10	Africa|hCoV-19/Senegal/6934/2020|EPI ISL 498235|B.1.5.12|Senegal|2020-04-22	0.0006635865	Africa
Africa|hCoV-19/DRC/191/2020|EPI ISL 417955|B.1.128|Democratic Republic of the Congo|2020-03-21	Africa|hCoV-19/Senegal/6934/2020|EPI ISL 498235|B.1.5.12|Senegal|2020-04-22	0.0004737765	Africa
Africa|hCoV-19/DRC/1952/2020|EPI ISL 435159|B.1.5|Democratic Republic of the Congo|2020-04-11	Africa|hCoV-19/Senegal/6934/2020|EPI ISL 498235|B.1.5.12|Senegal|2020-04-22	0.0003830773	Africa
Africa|hCoV-19/DRC/1982/2020|EPI ISL 435160|B.1|Democratic Republic of the Congo|2020-04-12	Africa|hCoV-19/Senegal/6934/2020|EPI ISL 498235|B.1.5.12|Senegal|2020-04-22	0.0004158262	Africa
Africa|hCoV-19/DRC/2047/2020|EPI ISL 435161|B.1.1.1|Democratic Republic of the Congo|2020-04-12	Africa|hCoV-19/Senegal/6934/2020|EPI ISL 498235|B.1.5.12|Senegal|2020-04-22	0.0005512739	Africa
Africa|hCoV-19/DRC/2063/2020|EPI ISL 435162|B.1|Democratic Republic of the Congo|2020-04-12	Africa|hCoV-19/Senegal/6934/2020|EPI ISL 498235|B.1.5.12|Senegal|2020-04-22	0.0003814658	Africa
Africa|hCoV-19/DRC/2120/2020|EPI ISL 435163|B.1.149|Democratic Republic of the Congo|2020-04-12	Africa|hCoV-19/Senegal/6934/2020|EPI ISL 498235|B.1.5.12|Senegal|2020-04-22	0.0004434705	Africa
Africa|hCoV-19/DRC/2121/2020|EPI ISL 435164|B.1.149|Democratic Republic of the Congo|2020-04-12	Africa|hCoV-19/Senegal/6934/2020|EPI ISL 498235|B.1.5.12|Senegal|2020-04-22	0.0004503517	Africa
Africa|hCoV-19/DRC/2122/2020|EPI ISL 435165|B.1.149|Democratic Republic of the Congo|2020-04-13	Africa|hCoV-19/Senegal/6934/2020|EPI ISL 498235|B.1.5.12|Senegal|2020-04-22	0.0005278871	Africa
Africa|hCoV-19/DRC/2125/2020|EPI ISL 435166|B.1.149|Democratic Republic of the Congo|2020-04-13	Africa|hCoV-19/Senegal/6934/2020|EPI ISL 498235|B.1.5.12|Senegal|2020-04-22	0.0004495430	Africa
Africa|hCoV-19/DRC/2128/2020|EPI ISL 435167|B.1|Democratic Republic of the Congo|2020-04-13	Africa|hCoV-19/Senegal/6934/2020|EPI ISL 498235|B.1.5.12|Senegal|2020-04-22	0.0003173409	Africa
Africa|hCoV-19/DRC/2133/2020|EPI ISL 435168|B.1.128|Democratic Republic of the Congo|2020-04-13	Africa|hCoV-19/Senegal/6934/2020|EPI ISL 498235|B.1.5.12|Senegal|2020-04-22	0.0004571629	Africa
Africa|hCoV-19/DRC/214/2020|EPI ISL 420030|B.1.6|Democratic Republic of the Congo|2020-03-21	Africa|hCoV-19/Senegal/6934/2020|EPI ISL 498235|B.1.5.12|Senegal|2020-04-22	0.0003719491	Africa
Africa|hCoV-19/DRC/215/2020|EPI ISL 420031|B.1.1.1|Democratic Republic of the Congo|2020-03-21	Africa|hCoV-19/Senegal/6934/2020|EPI ISL 498235|B.1.5.12|Senegal|2020-04-22	0.0005829435	Africa
Africa|hCoV-19/DRC/2169/2020|EPI ISL 436194|B.1.5|Democratic Republic of the Congo|2020-04-13	Africa|hCoV-19/Senegal/6934/2020|EPI ISL 498235|B.1.5.12|Senegal|2020-04-22	0.0004219180	Africa
Africa|hCoV-19/DRC/2299/2020|EPI ISL 436412|B.1.5|Democratic Republic of the Congo|2020-04-14	Africa|hCoV-19/Senegal/6934/2020|EPI ISL 498235|B.1.5.12|Senegal|2020-04-22	0.0004434817	Africa
Africa|hCoV-19/DRC/236/2020|EPI ISL 420032|B.1.128|Democratic Republic of the Congo|2020-03-22	Africa|hCoV-19/Senegal/6934/2020|EPI ISL 498235|B.1.5.12|Senegal|2020-04-22	0.0004734289	Africa
Africa|hCoV-19/DRC/2363/2020|EPI ISL 437194|B.1.84|Democratic Republic of the Congo|2020-04-14	Africa|hCoV-19/Senegal/6934/2020|EPI ISL 498235|B.1.5.12|Senegal|2020-04-22	0.0004093224	Africa
Africa|hCoV-19/DRC/2384/2020|EPI ISL 437196|B.1.149|Democratic Republic of the Congo|2020-04-14	Africa|hCoV-19/Senegal/6934/2020|EPI ISL 498235|B.1.5.12|Senegal|2020-04-22	0.0004512426	Africa
Africa|hCoV-19/DRC/241/2020|EPI ISL 420033|B.1.1.75|Democratic Republic of the Congo|2020-03-22	Africa|hCoV-19/Senegal/6934/2020|EPI ISL 498235|B.1.5.12|Senegal|2020-04-22	0.0005073121	Africa
Africa|hCoV-19/DRC/243/2020|EPI ISL 420034|B.1|Democratic Republic of the Congo|2020-03-22	Africa|hCoV-19/Senegal/6934/2020|EPI ISL 498235|B.1.5.12|Senegal|2020-04-22	0.0004139234	Africa
Africa|hCoV-19/DRC/248/2020|EPI ISL 420035|B.1.5|Democratic Republic of the Congo|2020-03-22	Africa|hCoV-19/Senegal/6934/2020|EPI ISL 498235|B.1.5.12|Senegal|2020-04-22	0.0003381285	Africa
Africa|hCoV-19/DRC/2496/2020|EPI ISL 437337|B.1.149|Democratic Republic of the Congo|2020-04-15	Africa|hCoV-19/Senegal/6934/2020|EPI ISL 498235|B.1.5.12|Senegal|2020-04-22	0.0004734597	Africa
Africa|hCoV-19/DRC/2529/2020|EPI ISL 437338|B.1.178|Democratic Republic of the Congo|2020-04-15	Africa|hCoV-19/Senegal/6934/2020|EPI ISL 498235|B.1.5.12|Senegal|2020-04-22	0.0004396322	Africa
Africa|hCoV-19/DRC/253/2020|EPI ISL 420838|B.1.5|Democratic Republic of the Congo|2020-03-22	Africa|hCoV-19/Senegal/6934/2020|EPI ISL 498235|B.1.5.12|Senegal|2020-04-22	0.0003396553	Africa
Africa|hCoV-19/DRC/2536/2020|EPI ISL 437339|B.1|Democratic Republic of the Congo|2020-04-15	Africa|hCoV-19/Senegal/6934/2020|EPI ISL 498235|B.1.5.12|Senegal|2020-04-22	0.0004396320	Africa
Africa|hCoV-19/DRC/254/2020|EPI ISL 420839|B.1|Democratic Republic of the Congo|2020-03-22	Africa|hCoV-19/Senegal/6934/2020|EPI ISL 498235|B.1.5.12|Senegal|2020-04-22	0.0004111864	Africa
Africa|hCoV-19/DRC/2563/2020|EPI ISL 437340|B.1.9|Democratic Republic of the Congo|2020-04-15	Africa|hCoV-19/Senegal/6934/2020|EPI ISL 498235|B.1.5.12|Senegal|2020-04-22	0.0006426182	Africa
Africa|hCoV-19/DRC/2580/2020|EPI ISL 437341|B.1.5|Democratic Republic of the Congo|2020-04-15	Africa|hCoV-19/Senegal/6934/2020|EPI ISL 498235|B.1.5.12|Senegal|2020-04-22	0.0003740858	Africa
Africa|hCoV-19/DRC/2644/2020|EPI ISL 437342|B.1.84|Democratic Republic of the Congo|2020-04-15	Africa|hCoV-19/Senegal/6934/2020|EPI ISL 498235|B.1.5.12|Senegal|2020-04-22	0.0003770363	Africa
Africa|hCoV-19/DRC/2670/2020|EPI ISL 437343|B.1.9|Democratic Republic of the Congo|2020-04-15	Africa|hCoV-19/Senegal/6934/2020|EPI ISL 498235|B.1.5.12|Senegal|2020-04-22	0.0006765001	Africa
Africa|hCoV-19/DRC/2727/2020|EPI ISL 437344|B.1|Democratic Republic of the Congo|2020-04-16	Africa|hCoV-19/Senegal/6934/2020|EPI ISL 498235|B.1.5.12|Senegal|2020-04-22	0.0003783564	Africa
Africa|hCoV-19/DRC/2728/2020|EPI ISL 437345|B.1.84|Democratic Republic of the Congo|2020-04-16	Africa|hCoV-19/Senegal/6934/2020|EPI ISL 498235|B.1.5.12|Senegal|2020-04-22	0.0004153356	Africa
Africa|hCoV-19/DRC/2813/2020|EPI ISL 437346|C.14|Democratic Republic of the Congo|2020-04-16	Africa|hCoV-19/Senegal/6934/2020|EPI ISL 498235|B.1.5.12|Senegal|2020-04-22	0.0006769204	Africa
Africa|hCoV-19/DRC/2819/2020|EPI ISL 437347|B.1|Democratic Republic of the Congo|2020-04-16	Africa|hCoV-19/Senegal/6934/2020|EPI ISL 498235|B.1.5.12|Senegal|2020-04-22	0.0004833421	Africa
Africa|hCoV-19/DRC/2827/2020|EPI ISL 437348|B.1|Democratic Republic of the Congo|2020-04-16	Africa|hCoV-19/Senegal/6934/2020|EPI ISL 498235|B.1.5.12|Senegal|2020-04-22	0.0003719485	Africa
Africa|hCoV-19/DRC/2855/2020|EPI ISL 437350|B.1|Democratic Republic of the Congo|2020-04-16	Africa|hCoV-19/Senegal/6934/2020|EPI ISL 498235|B.1.5.12|Senegal|2020-04-22	0.0004058060	Africa
Africa|hCoV-19/DRC/2864/2020|EPI ISL 437351|B.1|Democratic Republic of the Congo|2020-04-16	Africa|hCoV-19/Senegal/6934/2020|EPI ISL 498235|B.1.5.12|Senegal|2020-04-22	0.0004066680	Africa
Africa|hCoV-19/DRC/2904/2020|EPI ISL 437352|B.1|Democratic Republic of the Congo|2020-04-17	Africa|hCoV-19/Senegal/6934/2020|EPI ISL 498235|B.1.5.12|Senegal|2020-04-22	0.0004058058	Africa
Africa|hCoV-19/DRC/2938/2020|EPI ISL 437353|B.1.275|Democratic Republic of the Congo|2020-04-17	Africa|hCoV-19/Senegal/6934/2020|EPI ISL 498235|B.1.5.12|Senegal|2020-04-22	0.0005941922	Africa
Africa|hCoV-19/DRC/2939/2020|EPI ISL 437354|B.1|Democratic Republic of the Congo|2020-04-17	Africa|hCoV-19/Senegal/6934/2020|EPI ISL 498235|B.1.5.12|Senegal|2020-04-22	0.0005083383	Africa
Africa|hCoV-19/DRC/2942/2020|EPI ISL 437355|B.1|Democratic Republic of the Congo|2020-04-17	Africa|hCoV-19/Senegal/6934/2020|EPI ISL 498235|B.1.5.12|Senegal|2020-04-22	0.0005195200	Africa
Africa|hCoV-19/DRC/299/2020|EPI ISL 420840|B.4|Democratic Republic of the Congo|2020-03-20	Africa|hCoV-19/Senegal/6934/2020|EPI ISL 498235|B.1.5.12|Senegal|2020-04-22	0.0008570069	Africa
Africa|hCoV-19/DRC/300/2020|EPI ISL 420841|A|Democratic Republic of the Congo|2020-03-22	Africa|hCoV-19/Senegal/6934/2020|EPI ISL 498235|B.1.5.12|Senegal|2020-04-22	0.0006134350	Africa
Africa|hCoV-19/DRC/3041/2020|EPI ISL 437356|B.1|Democratic Republic of the Congo|2020-04-18	Africa|hCoV-19/Senegal/6934/2020|EPI ISL 498235|B.1.5.12|Senegal|2020-04-22	0.0004754317	Africa
Africa|hCoV-19/DRC/307/2020|EPI ISL 420842|B.1.9|Democratic Republic of the Congo|2020-03	Africa|hCoV-19/Senegal/6934/2020|EPI ISL 498235|B.1.5.12|Senegal|2020-04-22	0.0004859473	Africa
Africa|hCoV-19/DRC/3070/2020|EPI ISL 437357|B.1.214|Democratic Republic of the Congo|2020-04-18	Africa|hCoV-19/Senegal/6934/2020|EPI ISL 498235|B.1.5.12|Senegal|2020-04-22	0.0005100968	Africa
Africa|hCoV-19/DRC/3089/2020|EPI ISL 437358|B.1.84|Democratic Republic of the Congo|2020-04-19	Africa|hCoV-19/Senegal/6934/2020|EPI ISL 498235|B.1.5.12|Senegal|2020-04-22	0.0004401843	Africa
Africa|hCoV-19/DRC/3440/2020|EPI ISL 447597|B.1.84|Democratic Republic of the Congo|2020-04-22	Africa|hCoV-19/Senegal/6934/2020|EPI ISL 498235|B.1.5.12|Senegal|2020-04-22	0.0004434421	Africa
Africa|hCoV-19/DRC/3451/2020|EPI ISL 447598|B.1.178|Democratic Republic of the Congo|2020-04-22	Africa|hCoV-19/Senegal/6934/2020|EPI ISL 498235|B.1.5.12|Senegal|2020-04-22	0.0004776215	Africa
Africa|hCoV-19/DRC/3453/2020|EPI ISL 447599|B.1.84|Democratic Republic of the Congo|2020-04-22	Africa|hCoV-19/Senegal/6934/2020|EPI ISL 498235|B.1.5.12|Senegal|2020-04-22	0.0004434572	Africa
Africa|hCoV-19/DRC/3481/2020|EPI ISL 447600|B.1|Democratic Republic of the Congo|2020-04-22	Africa|hCoV-19/Senegal/6934/2020|EPI ISL 498235|B.1.5.12|Senegal|2020-04-22	0.0003843677	Africa
Africa|hCoV-19/DRC/3482/2020|EPI ISL 447601|B.1|Democratic Republic of the Congo|2020-04-22	Africa|hCoV-19/Senegal/6934/2020|EPI ISL 498235|B.1.5.12|Senegal|2020-04-22	0.0004123224	Africa
Africa|hCoV-19/DRC/3483/2020|EPI ISL 447602|B.1|Democratic Republic of the Congo|2020-04-22	Africa|hCoV-19/Senegal/6934/2020|EPI ISL 498235|B.1.5.12|Senegal|2020-04-22	0.0003837643	Africa
Africa|hCoV-19/DRC/3490/2020|EPI ISL 447603|B.1|Democratic Republic of the Congo|2020-04-22	Africa|hCoV-19/Senegal/6934/2020|EPI ISL 498235|B.1.5.12|Senegal|2020-04-22	0.0004097800	Africa
Africa|hCoV-19/DRC/3504/2020|EPI ISL 447604|B.1.149|Democratic Republic of the Congo|2020-04-23	Africa|hCoV-19/Senegal/6934/2020|EPI ISL 498235|B.1.5.12|Senegal|2020-04-22	0.0004540050	Africa
Africa|hCoV-19/DRC/352/2020|EPI ISL 420850|B.1.5|Democratic Republic of the Congo|2020-03	Africa|hCoV-19/Senegal/6934/2020|EPI ISL 498235|B.1.5.12|Senegal|2020-04-22	0.0004098106	Africa
Africa|hCoV-19/DRC/353/2020|EPI ISL 420843|B.1.5|Democratic Republic of the Congo|2020-03	Africa|hCoV-19/Senegal/6934/2020|EPI ISL 498235|B.1.5.12|Senegal|2020-04-22	0.0003415927	Africa
Africa|hCoV-19/DRC/355/2020|EPI ISL 420844|B.1|Democratic Republic of the Congo|2020-03	Africa|hCoV-19/Senegal/6934/2020|EPI ISL 498235|B.1.5.12|Senegal|2020-04-22	0.0003722004	Africa
Africa|hCoV-19/DRC/3552/2020|EPI ISL 447605|B.1.84|Democratic Republic of the Congo|2020-04-23	Africa|hCoV-19/Senegal/6934/2020|EPI ISL 498235|B.1.5.12|Senegal|2020-04-22	0.0004480369	Africa
Africa|hCoV-19/DRC/3595/2020|EPI ISL 447606|B.1.5|Democratic Republic of the Congo|2020-04-23	Africa|hCoV-19/Senegal/6934/2020|EPI ISL 498235|B.1.5.12|Senegal|2020-04-22	0.0004093313	Africa
Africa|hCoV-19/DRC/3632/2020|EPI ISL 447607|B.1.5|Democratic Republic of the Congo|2020-04-23	Africa|hCoV-19/Senegal/6934/2020|EPI ISL 498235|B.1.5.12|Senegal|2020-04-22	0.0004093270	Africa
Africa|hCoV-19/DRC/3633/2020|EPI ISL 447230|B.1.5|Democratic Republic of the Congo|2020-04-23	Africa|hCoV-19/Senegal/6934/2020|EPI ISL 498235|B.1.5.12|Senegal|2020-04-22	0.0004128186	Africa
Africa|hCoV-19/DRC/3653/2020|EPI ISL 447231|B.1.128|Democratic Republic of the Congo|2020-04-23	Africa|hCoV-19/Senegal/6934/2020|EPI ISL 498235|B.1.5.12|Senegal|2020-04-22	0.0005411317	Africa
Africa|hCoV-19/DRC/3659/2020|EPI ISL 447232|B.1.128|Democratic Republic of the Congo|2020-04-23	Africa|hCoV-19/Senegal/6934/2020|EPI ISL 498235|B.1.5.12|Senegal|2020-04-22	0.0005416081	Africa
Africa|hCoV-19/DRC/3661/2020|EPI ISL 447233|B.1.128|Democratic Republic of the Congo|2020-04-23	Africa|hCoV-19/Senegal/6934/2020|EPI ISL 498235|B.1.5.12|Senegal|2020-04-22	0.0005462296	Africa
Africa|hCoV-19/DRC/3662/2020|EPI ISL 447234|B.1.128|Democratic Republic of the Congo|2020-04-23	Africa|hCoV-19/Senegal/6934/2020|EPI ISL 498235|B.1.5.12|Senegal|2020-04-22	0.0005458383	Africa
Africa|hCoV-19/DRC/3664/2020|EPI ISL 447235|B.1.128|Democratic Republic of the Congo|2020-04-23	Africa|hCoV-19/Senegal/6934/2020|EPI ISL 498235|B.1.5.12|Senegal|2020-04-22	0.0005459313	Africa
Africa|hCoV-19/DRC/3683/2020|EPI ISL 447236|B.1.5|Democratic Republic of the Congo|2020-04-24	Africa|hCoV-19/Senegal/6934/2020|EPI ISL 498235|B.1.5.12|Senegal|2020-04-22	0.0004434708	Africa
Africa|hCoV-19/DRC/3688/2020|EPI ISL 447237|B.1.128|Democratic Republic of the Congo|2020-04-24	Africa|hCoV-19/Senegal/6934/2020|EPI ISL 498235|B.1.5.12|Senegal|2020-04-22	0.0005458568	Africa
Africa|hCoV-19/DRC/376/2020|EPI ISL 420851|B.1.6|Democratic Republic of the Congo|2020-03-25	Africa|hCoV-19/Senegal/6934/2020|EPI ISL 498235|B.1.5.12|Senegal|2020-04-22	0.0004430837	Africa
Africa|hCoV-19/DRC/3764/2020|EPI ISL 447238|B.1.84|Democratic Republic of the Congo|2020-04-24	Africa|hCoV-19/Senegal/6934/2020|EPI ISL 498235|B.1.5.12|Senegal|2020-04-22	0.0004780140	Africa
Africa|hCoV-19/DRC/3768/2020|EPI ISL 447239|B.1.84|Democratic Republic of the Congo|2020-04-24	Africa|hCoV-19/Senegal/6934/2020|EPI ISL 498235|B.1.5.12|Senegal|2020-04-22	0.0004434616	Africa
Africa|hCoV-19/DRC/3778/2020|EPI ISL 447240|B.1.128|Democratic Republic of the Congo|2020-04-24	Africa|hCoV-19/Senegal/6934/2020|EPI ISL 498235|B.1.5.12|Senegal|2020-04-22	0.0005117302	Africa
Africa|hCoV-19/DRC/3787/2020|EPI ISL 447241|B.1|Democratic Republic of the Congo|2020-04-24	Africa|hCoV-19/Senegal/6934/2020|EPI ISL 498235|B.1.5.12|Senegal|2020-04-22	0.0004161578	Africa
Africa|hCoV-19/DRC/3791/2020|EPI ISL 447242|B.1|Democratic Republic of the Congo|2020-04-24	Africa|hCoV-19/Senegal/6934/2020|EPI ISL 498235|B.1.5.12|Senegal|2020-04-22	0.0004579443	Africa
Africa|hCoV-19/DRC/3803/2020|EPI ISL 447243|B.1|Democratic Republic of the Congo|2020-04-24	Africa|hCoV-19/Senegal/6934/2020|EPI ISL 498235|B.1.5.12|Senegal|2020-04-22	0.0003836028	Africa
Africa|hCoV-19/DRC/3806/2020|EPI ISL 447244|B.1|Democratic Republic of the Congo|2020-04-24	Africa|hCoV-19/Senegal/6934/2020|EPI ISL 498235|B.1.5.12|Senegal|2020-04-22	0.0003836170	Africa
Africa|hCoV-19/DRC/3827/2020|EPI ISL 447245|B.1|Democratic Republic of the Congo|2020-04-24	Africa|hCoV-19/Senegal/6934/2020|EPI ISL 498235|B.1.5.12|Senegal|2020-04-22	0.0005116834	Africa
Africa|hCoV-19/DRC/3829/2020|EPI ISL 447246|B.1|Democratic Republic of the Congo|2020-04-24	Africa|hCoV-19/Senegal/6934/2020|EPI ISL 498235|B.1.5.12|Senegal|2020-04-22	0.0004781973	Africa
Africa|hCoV-19/DRC/3834/2020|EPI ISL 447247|A|Democratic Republic of the Congo|2020-04-25	Africa|hCoV-19/Senegal/6934/2020|EPI ISL 498235|B.1.5.12|Senegal|2020-04-22	0.0007209966	Africa
Africa|hCoV-19/DRC/3837/2020|EPI ISL 447248|B.1.128|Democratic Republic of the Congo|2020-04-25	Africa|hCoV-19/Senegal/6934/2020|EPI ISL 498235|B.1.5.12|Senegal|2020-04-22	0.0005458567	Africa
Africa|hCoV-19/DRC/3841/2020|EPI ISL 447249|B.1.128|Democratic Republic of the Congo|2020-04-25	Africa|hCoV-19/Senegal/6934/2020|EPI ISL 498235|B.1.5.12|Senegal|2020-04-22	0.0005800105	Africa
Africa|hCoV-19/DRC/3842/2020|EPI ISL 471396|B.1.128|Democratic Republic of the Congo|2020-04-25	Africa|hCoV-19/Senegal/6934/2020|EPI ISL 498235|B.1.5.12|Senegal|2020-04-22	0.0005749887	Africa
Africa|hCoV-19/DRC/3846/2020|EPI ISL 471397|B.1.84|Democratic Republic of the Congo|2020-04-25	Africa|hCoV-19/Senegal/6934/2020|EPI ISL 498235|B.1.5.12|Senegal|2020-04-22	0.0005072783	Africa
Africa|hCoV-19/DRC/3937/2020|EPI ISL 471398|B.1|Democratic Republic of the Congo|2020-04-25	Africa|hCoV-19/Senegal/6934/2020|EPI ISL 498235|B.1.5.12|Senegal|2020-04-22	0.0004734501	Africa
Africa|hCoV-19/DRC/3941/2020|EPI ISL 471399|B.1.128|Democratic Republic of the Congo|2020-04-25	Africa|hCoV-19/Senegal/6934/2020|EPI ISL 498235|B.1.5.12|Senegal|2020-04-22	0.0005466153	Africa
Africa|hCoV-19/DRC/3947/2020|EPI ISL 471400|B.1.214|Democratic Republic of the Congo|2020-04-25	Africa|hCoV-19/Senegal/6934/2020|EPI ISL 498235|B.1.5.12|Senegal|2020-04-22	0.0005749521	Africa
Africa|hCoV-19/DRC/3949/2020|EPI ISL 471401|B.1.84|Democratic Republic of the Congo|2020-04-26	Africa|hCoV-19/Senegal/6934/2020|EPI ISL 498235|B.1.5.12|Senegal|2020-04-22	0.0004090435	Africa
Africa|hCoV-19/DRC/396/2020|EPI ISL 420852|B.1.6|Democratic Republic of the Congo|2020-03-26	Africa|hCoV-19/Senegal/6934/2020|EPI ISL 498235|B.1.5.12|Senegal|2020-04-22	0.0004087274	Africa
Africa|hCoV-19/DRC/397/2020|EPI ISL 420845|B.1.6|Democratic Republic of the Congo|2020-03-26	Africa|hCoV-19/Senegal/6934/2020|EPI ISL 498235|B.1.5.12|Senegal|2020-04-22	0.0004063336	Africa
Africa|hCoV-19/DRC/400/2020|EPI ISL 420846|B.1.5|Democratic Republic of the Congo|2020-03	Africa|hCoV-19/Senegal/6934/2020|EPI ISL 498235|B.1.5.12|Senegal|2020-04-22	0.0003725531	Africa
Africa|hCoV-19/DRC/4012/2020|EPI ISL 471402|B.1|Democratic Republic of the Congo|2020-04-26	Africa|hCoV-19/Senegal/6934/2020|EPI ISL 498235|B.1.5.12|Senegal|2020-04-22	0.0005411317	Africa
Africa|hCoV-19/DRC/402/2020|EPI ISL 420853|B.1|Democratic Republic of the Congo|2020-03-26	Africa|hCoV-19/Senegal/6934/2020|EPI ISL 498235|B.1.5.12|Senegal|2020-04-22	0.0003172930	Africa
Africa|hCoV-19/DRC/4020/2020|EPI ISL 471403|B.1.5|Democratic Republic of the Congo|2020-04-26	Africa|hCoV-19/Senegal/6934/2020|EPI ISL 498235|B.1.5.12|Senegal|2020-04-22	0.0004734717	Africa
Africa|hCoV-19/DRC/4026/2020|EPI ISL 471404|B.1.84|Democratic Republic of the Congo|2020-04-27	Africa|hCoV-19/Senegal/6934/2020|EPI ISL 498235|B.1.5.12|Senegal|2020-04-22	0.0004416241	Africa
Africa|hCoV-19/DRC/4060/2020|EPI ISL 471405|B.1|Democratic Republic of the Congo|2020-04-27	Africa|hCoV-19/Senegal/6934/2020|EPI ISL 498235|B.1.5.12|Senegal|2020-04-22	0.0004743851	Africa
Africa|hCoV-19/DRC/4075/2020|EPI ISL 471406|B.1.214|Democratic Republic of the Congo|2020-04-27	Africa|hCoV-19/Senegal/6934/2020|EPI ISL 498235|B.1.5.12|Senegal|2020-04-22	0.0005458808	Africa
Africa|hCoV-19/DRC/4084/2020|EPI ISL 471407|B.1.214|Democratic Republic of the Congo|2020-04-27	Africa|hCoV-19/Senegal/6934/2020|EPI ISL 498235|B.1.5.12|Senegal|2020-04-22	0.0005755360	Africa
Africa|hCoV-19/DRC/4132/2020|EPI ISL 471408|B.1|Democratic Republic of the Congo|2020-04-27	Africa|hCoV-19/Senegal/6934/2020|EPI ISL 498235|B.1.5.12|Senegal|2020-04-22	0.0005072662	Africa
Africa|hCoV-19/DRC/4141/2020|EPI ISL 471409|B.1.128|Democratic Republic of the Congo|2020-04-27	Africa|hCoV-19/Senegal/6934/2020|EPI ISL 498235|B.1.5.12|Senegal|2020-04-22	0.0005073004	Africa
Africa|hCoV-19/DRC/4145/2020|EPI ISL 471410|B.1|Democratic Republic of the Congo|2020-04-27	Africa|hCoV-19/Senegal/6934/2020|EPI ISL 498235|B.1.5.12|Senegal|2020-04-22	0.0004396233	Africa
Africa|hCoV-19/DRC/4194/2020|EPI ISL 471414|B.1.5|Democratic Republic of the Congo|2020-04-28	Africa|hCoV-19/Senegal/6934/2020|EPI ISL 498235|B.1.5.12|Senegal|2020-04-22	0.0004734389	Africa
Africa|hCoV-19/DRC/4250/2020|EPI ISL 471415|B.1.1.1|Democratic Republic of the Congo|2020-04-28	Africa|hCoV-19/Senegal/6934/2020|EPI ISL 498235|B.1.5.12|Senegal|2020-04-22	0.0006426787	Africa
Africa|hCoV-19/DRC/4279/2020|EPI ISL 514114|B.1|Democratic Republic of the Congo|2020-04-28	Africa|hCoV-19/Senegal/6934/2020|EPI ISL 498235|B.1.5.12|Senegal|2020-04-22	0.0004775938	Africa
Africa|hCoV-19/DRC/4282/2020|EPI ISL 514103|B.1.128|Democratic Republic of the Congo|2020-04-08	Africa|hCoV-19/Senegal/6934/2020|EPI ISL 498235|B.1.5.12|Senegal|2020-04-22	0.0005118176	Africa
Africa|hCoV-19/DRC/4284/2020|EPI ISL 514115|B.1.128|Democratic Republic of the Congo|2020-04-28	Africa|hCoV-19/Senegal/6934/2020|EPI ISL 498235|B.1.5.12|Senegal|2020-04-22	0.0005117303	Africa
Africa|hCoV-19/DRC/431/2020|EPI ISL 420847|B.1.147|Democratic Republic of the Congo|2020-03-26	Africa|hCoV-19/Senegal/6934/2020|EPI ISL 498235|B.1.5.12|Senegal|2020-04-22	0.0004057801	Africa
Africa|hCoV-19/DRC/4418/2020|EPI ISL 496506|B.1.128|Democratic Republic of the Congo|2020-04-29	Africa|hCoV-19/Senegal/6934/2020|EPI ISL 498235|B.1.5.12|Senegal|2020-04-22	0.0005458940	Africa
Africa|hCoV-19/DRC/4422/2020|EPI ISL 496507|B.1.128|Democratic Republic of the Congo|2020-04-29	Africa|hCoV-19/Senegal/6934/2020|EPI ISL 498235|B.1.5.12|Senegal|2020-04-22	0.0005172172	Africa
Africa|hCoV-19/DRC/4427/2020|EPI ISL 496508|B.1.128|Democratic Republic of the Congo|2020-04-29	Africa|hCoV-19/Senegal/6934/2020|EPI ISL 498235|B.1.5.12|Senegal|2020-04-22	0.0004172929	Africa
Africa|hCoV-19/DRC/4429/2020|EPI ISL 513589|B.1.128|Democratic Republic of the Congo|2020-04-29	Africa|hCoV-19/Senegal/6934/2020|EPI ISL 498235|B.1.5.12|Senegal|2020-04-22	0.0004173219	Africa
Africa|hCoV-19/DRC/4430/2020|EPI ISL 496509|B.1.128|Democratic Republic of the Congo|2020-04-29	Africa|hCoV-19/Senegal/6934/2020|EPI ISL 498235|B.1.5.12|Senegal|2020-04-22	0.0005122026	Africa
Africa|hCoV-19/DRC/4437/2020|EPI ISL 513590|B.1.128|Democratic Republic of the Congo|2020-05-02	Africa|hCoV-19/Senegal/6934/2020|EPI ISL 498235|B.1.5.12|Senegal|2020-04-22	0.0004521868	Africa
Africa|hCoV-19/DRC/4442/2020|EPI ISL 496510|B.1.128|Democratic Republic of the Congo|2020-04-29	Africa|hCoV-19/Senegal/6934/2020|EPI ISL 498235|B.1.5.12|Senegal|2020-04-22	0.0005176994	Africa
Africa|hCoV-19/DRC/4444/2020|EPI ISL 514104|B.1.128|Democratic Republic of the Congo|2020-04-29	Africa|hCoV-19/Senegal/6934/2020|EPI ISL 498235|B.1.5.12|Senegal|2020-04-22	0.0005101300	Africa
Africa|hCoV-19/DRC/445/2020|EPI ISL 420848|B.1|Democratic Republic of the Congo|2020-03	Africa|hCoV-19/Senegal/6934/2020|EPI ISL 498235|B.1.5.12|Senegal|2020-04-22	0.0003862381	Africa
Africa|hCoV-19/DRC/4501/2020|EPI ISL 513591|B.1.5|Democratic Republic of the Congo|2020-05-30	Africa|hCoV-19/Senegal/6934/2020|EPI ISL 498235|B.1.5.12|Senegal|2020-04-22	0.0003130404	Africa
Africa|hCoV-19/DRC/4516/2020|EPI ISL 487192|B.1.1.275|Democratic Republic of the Congo|2020-04-28	Africa|hCoV-19/Senegal/6934/2020|EPI ISL 498235|B.1.5.12|Senegal|2020-04-22	0.0004776775	Africa
Africa|hCoV-19/DRC/4524/2020|EPI ISL 513597|A|Democratic Republic of the Congo|2020-04-30	Africa|hCoV-19/Senegal/6934/2020|EPI ISL 498235|B.1.5.12|Senegal|2020-04-22	0.0006822225	Africa
Africa|hCoV-19/DRC/4541/2020|EPI ISL 513598|B.1|Democratic Republic of the Congo|2020-04-30	Africa|hCoV-19/Senegal/6934/2020|EPI ISL 498235|B.1.5.12|Senegal|2020-04-22	0.0005073553	Africa
Africa|hCoV-19/DRC/4551/2020|EPI ISL 513599|B.1.178|Democratic Republic of the Congo|2020-04-30	Africa|hCoV-19/Senegal/6934/2020|EPI ISL 498235|B.1.5.12|Senegal|2020-04-22	0.0005510194	Africa
Africa|hCoV-19/DRC/4561/2020|EPI ISL 513600|B.1|Democratic Republic of the Congo|2020-04-30	Africa|hCoV-19/Senegal/6934/2020|EPI ISL 498235|B.1.5.12|Senegal|2020-04-22	0.0004734386	Africa
Africa|hCoV-19/DRC/4562/2020|EPI ISL 513601|B.1.214|Democratic Republic of the Congo|2020-04-30	Africa|hCoV-19/Senegal/6934/2020|EPI ISL 498235|B.1.5.12|Senegal|2020-04-22	0.0004734502	Africa
Africa|hCoV-19/DRC/4568/2020|EPI ISL 513602|B.1|Democratic Republic of the Congo|2020-04-30	Africa|hCoV-19/Senegal/6934/2020|EPI ISL 498235|B.1.5.12|Senegal|2020-04-22	0.0004778008	Africa
Africa|hCoV-19/DRC/4578/2020|EPI ISL 513603|B.1|Democratic Republic of the Congo|2020-04-30	Africa|hCoV-19/Senegal/6934/2020|EPI ISL 498235|B.1.5.12|Senegal|2020-04-22	0.0005154576	Africa
Africa|hCoV-19/DRC/4613/2020|EPI ISL 513604|B.1.214|Democratic Republic of the Congo|2020-04-30	Africa|hCoV-19/Senegal/6934/2020|EPI ISL 498235|B.1.5.12|Senegal|2020-04-22	0.0005113590	Africa
Africa|hCoV-19/DRC/4614/2020|EPI ISL 513605|B.1|Democratic Republic of the Congo|2020-04-30	Africa|hCoV-19/Senegal/6934/2020|EPI ISL 498235|B.1.5.12|Senegal|2020-04-22	0.0006088104	Africa
Africa|hCoV-19/DRC/4631/2020|EPI ISL 513606|B.1.5|Democratic Republic of the Congo|2020-04-30	Africa|hCoV-19/Senegal/6934/2020|EPI ISL 498235|B.1.5.12|Senegal|2020-04-22	0.0006088513	Africa
Africa|hCoV-19/DRC/4633/2020|EPI ISL 513607|B.1.128|Democratic Republic of the Congo|2020-04-30	Africa|hCoV-19/Senegal/6934/2020|EPI ISL 498235|B.1.5.12|Senegal|2020-04-22	0.0005411552	Africa
Africa|hCoV-19/DRC/4642/2020|EPI ISL 513608|B.1.128|Democratic Republic of the Congo|2020-04-30	Africa|hCoV-19/Senegal/6934/2020|EPI ISL 498235|B.1.5.12|Senegal|2020-04-22	0.0005411314	Africa
Africa|hCoV-19/DRC/4647/2020|EPI ISL 513609|B.1.128|Democratic Republic of the Congo|2020-04-30	Africa|hCoV-19/Senegal/6934/2020|EPI ISL 498235|B.1.5.12|Senegal|2020-04-22	0.0005073004	Africa
Africa|hCoV-19/DRC/4653/2020|EPI ISL 513610|B.1.128|Democratic Republic of the Congo|2020-04-30	Africa|hCoV-19/Senegal/6934/2020|EPI ISL 498235|B.1.5.12|Senegal|2020-04-22	0.0005411865	Africa
Africa|hCoV-19/DRC/4681/2020|EPI ISL 514116|B.1.128|Democratic Republic of the Congo|2020-04-30	Africa|hCoV-19/Senegal/6934/2020|EPI ISL 498235|B.1.5.12|Senegal|2020-04-22	0.0005175377	Africa
Africa|hCoV-19/DRC/4683/2020|EPI ISL 514105|B.1.5|Democratic Republic of the Congo|2020-04-30	Africa|hCoV-19/Senegal/6934/2020|EPI ISL 498235|B.1.5.12|Senegal|2020-04-22	0.0005508548	Africa
Africa|hCoV-19/DRC/4685/2020|EPI ISL 514106|B.1.128|Democratic Republic of the Congo|2020-04-30	Africa|hCoV-19/Senegal/6934/2020|EPI ISL 498235|B.1.5.12|Senegal|2020-04-22	0.0005459440	Africa
Africa|hCoV-19/DRC/4690/2020|EPI ISL 514117|B.1.128|Democratic Republic of the Congo|2020-04-30	Africa|hCoV-19/Senegal/6934/2020|EPI ISL 498235|B.1.5.12|Senegal|2020-04-22	0.0005461736	Africa
Africa|hCoV-19/DRC/4693/2020|EPI ISL 514118|B.1.128|Democratic Republic of the Congo|2020-04-30	Africa|hCoV-19/Senegal/6934/2020|EPI ISL 498235|B.1.5.12|Senegal|2020-04-22	0.0005117302	Africa
Africa|hCoV-19/DRC/4694/2020|EPI ISL 514107|B.1.128|Democratic Republic of the Congo|2020-04-30	Africa|hCoV-19/Senegal/6934/2020|EPI ISL 498235|B.1.5.12|Senegal|2020-04-22	0.0005509686	Africa
Africa|hCoV-19/DRC/4720/2020|EPI ISL 514108|B.1.84|Democratic Republic of the Congo|2020-05-01	Africa|hCoV-19/Senegal/6934/2020|EPI ISL 498235|B.1.5.12|Senegal|2020-04-22	0.0004750450	Africa
Africa|hCoV-19/DRC/4785/2020|EPI ISL 514119|B.1.84|Democratic Republic of the Congo|2020-05-01	Africa|hCoV-19/Senegal/6934/2020|EPI ISL 498235|B.1.5.12|Senegal|2020-04-22	0.0006141560	Africa
Africa|hCoV-19/DRC/5019/2020|EPI ISL 496511|B.1|Democratic Republic of the Congo|2020-05-02	Africa|hCoV-19/Senegal/6934/2020|EPI ISL 498235|B.1.5.12|Senegal|2020-04-22	0.0004261726	Africa
Africa|hCoV-19/DRC/5094/2020|EPI ISL 496491|B.1.84|Democratic Republic of the Congo|2020-05-02	Africa|hCoV-19/Senegal/6934/2020|EPI ISL 498235|B.1.5.12|Senegal|2020-04-22	0.0004822459	Africa
Africa|hCoV-19/DRC/5186/2020|EPI ISL 496512|B.1|Democratic Republic of the Congo|2020-05-03	Africa|hCoV-19/Senegal/6934/2020|EPI ISL 498235|B.1.5.12|Senegal|2020-04-22	0.0004140195	Africa
Africa|hCoV-19/DRC/5187/2020|EPI ISL 513619|B.1|Democratic Republic of the Congo|2020-05-03	Africa|hCoV-19/Senegal/6934/2020|EPI ISL 498235|B.1.5.12|Senegal|2020-04-22	0.0004088298	Africa
Africa|hCoV-19/DRC/5205/2020|EPI ISL 487365|B.1.1.275|Democratic Republic of the Congo|2020-05-01	Africa|hCoV-19/Senegal/6934/2020|EPI ISL 498235|B.1.5.12|Senegal|2020-04-22	0.0005205137	Africa
Africa|hCoV-19/DRC/521/2020|EPI ISL 420854|B.1.5|Democratic Republic of the Congo|2020-03-25	Africa|hCoV-19/Senegal/6934/2020|EPI ISL 498235|B.1.5.12|Senegal|2020-04-22	0.0003394823	Africa
Africa|hCoV-19/DRC/5210/2020|EPI ISL 487369|B.1.1.275|Democratic Republic of the Congo|2020-05-01	Africa|hCoV-19/Senegal/6934/2020|EPI ISL 498235|B.1.5.12|Senegal|2020-04-22	0.0005165296	Africa
Africa|hCoV-19/DRC/523/2020|EPI ISL 420849|B.1.1.1|Democratic Republic of the Congo|2020-03-28	Africa|hCoV-19/Senegal/6934/2020|EPI ISL 498235|B.1.5.12|Senegal|2020-04-22	0.0005411337	Africa
Africa|hCoV-19/DRC/5240/2020|EPI ISL 496492|B.1|Democratic Republic of the Congo|2020-05-03	Africa|hCoV-19/Senegal/6934/2020|EPI ISL 498235|B.1.5.12|Senegal|2020-04-22	0.0004096665	Africa
Africa|hCoV-19/DRC/5377/2020|EPI ISL 496513|B.1|Democratic Republic of the Congo|2020-05-04	Africa|hCoV-19/Senegal/6934/2020|EPI ISL 498235|B.1.5.12|Senegal|2020-04-22	0.0004779478	Africa
Africa|hCoV-19/DRC/5538/2020|EPI ISL 514120|B.1|Democratic Republic of the Congo|2020-05-05	Africa|hCoV-19/Senegal/6934/2020|EPI ISL 498235|B.1.5.12|Senegal|2020-04-22	0.0004199332	Africa
Africa|hCoV-19/DRC/5651/2020|EPI ISL 496493|B.1.1.1|Democratic Republic of the Congo|2020-05-06	Africa|hCoV-19/Senegal/6934/2020|EPI ISL 498235|B.1.5.12|Senegal|2020-04-22	0.0004870501	Africa
Africa|hCoV-19/DRC/5705/2020|EPI ISL 496494|B.1.84|Democratic Republic of the Congo|2020-05-06	Africa|hCoV-19/Senegal/6934/2020|EPI ISL 498235|B.1.5.12|Senegal|2020-04-22	0.0003540904	Africa
Africa|hCoV-19/DRC/5735/2020|EPI ISL 496495|B.1.214|Democratic Republic of the Congo|2020-05-06	Africa|hCoV-19/Senegal/6934/2020|EPI ISL 498235|B.1.5.12|Senegal|2020-04-22	0.0004567286	Africa
Africa|hCoV-19/DRC/5815/2020|EPI ISL 495629|B.1.214|Democratic Republic of the Congo|2020-05-06	Africa|hCoV-19/Senegal/6934/2020|EPI ISL 498235|B.1.5.12|Senegal|2020-04-22	0.0004204160	Africa
Africa|hCoV-19/DRC/5907/2020|EPI ISL 496496|B.1.84|Democratic Republic of the Congo|2020-05-07	Africa|hCoV-19/Senegal/6934/2020|EPI ISL 498235|B.1.5.12|Senegal|2020-04-22	0.0004603091	Africa
Africa|hCoV-19/DRC/5913/2020|EPI ISL 496497|B.1|Democratic Republic of the Congo|2020-05-07	Africa|hCoV-19/Senegal/6934/2020|EPI ISL 498235|B.1.5.12|Senegal|2020-04-22	0.0004482626	Africa
Africa|hCoV-19/DRC/5927/2020|EPI ISL 496498|B.1.9|Democratic Republic of the Congo|2020-05-07	Africa|hCoV-19/Senegal/6934/2020|EPI ISL 498235|B.1.5.12|Senegal|2020-04-22	0.0006210512	Africa
Africa|hCoV-19/DRC/5957/2020|EPI ISL 496499|B.1.5|Democratic Republic of the Congo|2020-05-07	Africa|hCoV-19/Senegal/6934/2020|EPI ISL 498235|B.1.5.12|Senegal|2020-04-22	0.0003752258	Africa
Africa|hCoV-19/DRC/5964/2020|EPI ISL 496500|B.1.178|Democratic Republic of the Congo|2020-05-07	Africa|hCoV-19/Senegal/6934/2020|EPI ISL 498235|B.1.5.12|Senegal|2020-04-22	0.0002860926	Africa
Africa|hCoV-19/DRC/5996/2020|EPI ISL 496514|B.1.84|Democratic Republic of the Congo|2020-05-08	Africa|hCoV-19/Senegal/6934/2020|EPI ISL 498235|B.1.5.12|Senegal|2020-04-22	0.0003794245	Africa
Africa|hCoV-19/DRC/6026/2020|EPI ISL 513622|B.1.1.1|Democratic Republic of the Congo|2020-05-08	Africa|hCoV-19/Senegal/6934/2020|EPI ISL 498235|B.1.5.12|Senegal|2020-04-22	0.0005532711	Africa
Africa|hCoV-19/DRC/6143/2020|EPI ISL 496515|B.1|Democratic Republic of the Congo|2020-05-08	Africa|hCoV-19/Senegal/6934/2020|EPI ISL 498235|B.1.5.12|Senegal|2020-04-22	0.0003479545	Africa
Africa|hCoV-19/DRC/6151/2020|EPI ISL 513620|B.1.214|Democratic Republic of the Congo|2020-05-08	Africa|hCoV-19/Senegal/6934/2020|EPI ISL 498235|B.1.5.12|Senegal|2020-04-22	0.0005138466	Africa
Africa|hCoV-19/DRC/6163/2020|EPI ISL 513623|B.1.214|Democratic Republic of the Congo|2020-05-08	Africa|hCoV-19/Senegal/6934/2020|EPI ISL 498235|B.1.5.12|Senegal|2020-04-22	0.0005199351	Africa
Africa|hCoV-19/DRC/6203/2020|EPI ISL 514109|B.1|Democratic Republic of the Congo|2020-05-09	Africa|hCoV-19/Senegal/6934/2020|EPI ISL 498235|B.1.5.12|Senegal|2020-04-22	0.0006151386	Africa
Africa|hCoV-19/DRC/6209/2020|EPI ISL 514110|B.1.84|Democratic Republic of the Congo|2020-05-09	Africa|hCoV-19/Senegal/6934/2020|EPI ISL 498235|B.1.5.12|Senegal|2020-04-22	0.0004435372	Africa
Africa|hCoV-19/DRC/6227/2020|EPI ISL 514121|B.1.84|Democratic Republic of the Congo|2020-05-09	Africa|hCoV-19/Senegal/6934/2020|EPI ISL 498235|B.1.5.12|Senegal|2020-04-22	0.0004440981	Africa
Africa|hCoV-19/DRC/6313/2020|EPI ISL 496516|B.1.84|Democratic Republic of the Congo|2020-05-09	Africa|hCoV-19/Senegal/6934/2020|EPI ISL 498235|B.1.5.12|Senegal|2020-04-22	0.0004626563	Africa
Africa|hCoV-19/DRC/6338/2020|EPI ISL 495630|B.1|Democratic Republic of the Congo|2020-05-09	Africa|hCoV-19/Senegal/6934/2020|EPI ISL 498235|B.1.5.12|Senegal|2020-04-22	0.0004925753	Africa
Africa|hCoV-19/DRC/6341/2020|EPI ISL 495631|B.1|Democratic Republic of the Congo|2020-05-09	Africa|hCoV-19/Senegal/6934/2020|EPI ISL 498235|B.1.5.12|Senegal|2020-04-22	0.0004961676	Africa
Africa|hCoV-19/DRC/6342/2020|EPI ISL 495632|B.1|Democratic Republic of the Congo|2020-05-09	Africa|hCoV-19/Senegal/6934/2020|EPI ISL 498235|B.1.5.12|Senegal|2020-04-22	0.0004523663	Africa
Africa|hCoV-19/DRC/6361/2020|EPI ISL 495633|B.1|Democratic Republic of the Congo|2020-05-09	Africa|hCoV-19/Senegal/6934/2020|EPI ISL 498235|B.1.5.12|Senegal|2020-04-22	0.0003552890	Africa
Africa|hCoV-19/DRC/6380/2020|EPI ISL 513611|B.1.1.275|Democratic Republic of the Congo|2020-05-04	Africa|hCoV-19/Senegal/6934/2020|EPI ISL 498235|B.1.5.12|Senegal|2020-04-22	0.0005218356	Africa
Africa|hCoV-19/DRC/6384/2020|EPI ISL 513612|B.1.1.275|Democratic Republic of the Congo|2020-05-07	Africa|hCoV-19/Senegal/6934/2020|EPI ISL 498235|B.1.5.12|Senegal|2020-04-22	0.0004839169	Africa
Africa|hCoV-19/DRC/6386/2020|EPI ISL 513613|B.1.1.275|Democratic Republic of the Congo|2020-05-07	Africa|hCoV-19/Senegal/6934/2020|EPI ISL 498235|B.1.5.12|Senegal|2020-04-22	0.0004776281	Africa
Africa|hCoV-19/DRC/6389/2020|EPI ISL 513614|B.1.84|Democratic Republic of the Congo|2020-05-07	Africa|hCoV-19/Senegal/6934/2020|EPI ISL 498235|B.1.5.12|Senegal|2020-04-22	0.0005508115	Africa
Africa|hCoV-19/DRC/6390/2020|EPI ISL 513615|B.1.1.275|Democratic Republic of the Congo|2020-05-04	Africa|hCoV-19/Senegal/6934/2020|EPI ISL 498235|B.1.5.12|Senegal|2020-04-22	0.0005800404	Africa
Africa|hCoV-19/DRC/6392/2020|EPI ISL 513616|B.1|Democratic Republic of the Congo|2020-05-04	Africa|hCoV-19/Senegal/6934/2020|EPI ISL 498235|B.1.5.12|Senegal|2020-04-22	0.0003409438	Africa
Africa|hCoV-19/DRC/6395/2020|EPI ISL 513617|B.1.1.275|Democratic Republic of the Congo|2020-05-07	Africa|hCoV-19/Senegal/6934/2020|EPI ISL 498235|B.1.5.12|Senegal|2020-04-22	0.0006088802	Africa
Africa|hCoV-19/DRC/6398/2020|EPI ISL 513618|B.1.1.275|Democratic Republic of the Congo|2020-05-07	Africa|hCoV-19/Senegal/6934/2020|EPI ISL 498235|B.1.5.12|Senegal|2020-04-22	0.0005073244	Africa
Africa|hCoV-19/DRC/6724/2020|EPI ISL 495634|B.1|Democratic Republic of the Congo|2020-05-11	Africa|hCoV-19/Senegal/6934/2020|EPI ISL 498235|B.1.5.12|Senegal|2020-04-22	0.0004435011	Africa
Africa|hCoV-19/DRC/6743/2020|EPI ISL 495635|B.1.149|Democratic Republic of the Congo|2020-05-11	Africa|hCoV-19/Senegal/6934/2020|EPI ISL 498235|B.1.5.12|Senegal|2020-04-22	0.0003534719	Africa
Africa|hCoV-19/DRC/6783/2020|EPI ISL 496501|B.1.149|Democratic Republic of the Congo|2020-05-11	Africa|hCoV-19/Senegal/6934/2020|EPI ISL 498235|B.1.5.12|Senegal|2020-04-22	0.0004924194	Africa
Africa|hCoV-19/DRC/6784/2020|EPI ISL 495636|B.1|Democratic Republic of the Congo|2020-05-11	Africa|hCoV-19/Senegal/6934/2020|EPI ISL 498235|B.1.5.12|Senegal|2020-04-22	0.0004093233	Africa
Africa|hCoV-19/DRC/6786/2020|EPI ISL 495637|B.1.178|Democratic Republic of the Congo|2020-05-11	Africa|hCoV-19/Senegal/6934/2020|EPI ISL 498235|B.1.5.12|Senegal|2020-04-22	0.0005121077	Africa
Africa|hCoV-19/DRC/6791/2020|EPI ISL 495638|B.1.178|Democratic Republic of the Congo|2020-05-11	Africa|hCoV-19/Senegal/6934/2020|EPI ISL 498235|B.1.5.12|Senegal|2020-04-22	0.0004793154	Africa
Africa|hCoV-19/DRC/6792/2020|EPI ISL 495639|B.1|Democratic Republic of the Congo|2020-05-11	Africa|hCoV-19/Senegal/6934/2020|EPI ISL 498235|B.1.5.12|Senegal|2020-04-22	0.0003564119	Africa
Africa|hCoV-19/DRC/6801/2020|EPI ISL 514111|B.1|Democratic Republic of the Congo|2020-05-11	Africa|hCoV-19/Senegal/6934/2020|EPI ISL 498235|B.1.5.12|Senegal|2020-04-22	0.0006535805	Africa
Africa|hCoV-19/DRC/6853/2020|EPI ISL 496502|B.1.214|Democratic Republic of the Congo|2020-05-11	Africa|hCoV-19/Senegal/6934/2020|EPI ISL 498235|B.1.5.12|Senegal|2020-04-22	0.0003807723	Africa
Africa|hCoV-19/DRC/6854/2020|EPI ISL 496503|B.1|Democratic Republic of the Congo|2020-05-11	Africa|hCoV-19/Senegal/6934/2020|EPI ISL 498235|B.1.5.12|Senegal|2020-04-22	0.0006345680	Africa
Africa|hCoV-19/DRC/6875/2020|EPI ISL 496504|B.1|Democratic Republic of the Congo|2020-05-11	Africa|hCoV-19/Senegal/6934/2020|EPI ISL 498235|B.1.5.12|Senegal|2020-04-22	0.0004435228	Africa
Africa|hCoV-19/DRC/7042/2020|EPI ISL 513592|B.1.214|Democratic Republic of the Congo|2020-05-12	Africa|hCoV-19/Senegal/6934/2020|EPI ISL 498235|B.1.5.12|Senegal|2020-04-22	0.0004763284	Africa
Africa|hCoV-19/DRC/7061/2020|EPI ISL 513593|B.1|Democratic Republic of the Congo|2020-05-12	Africa|hCoV-19/Senegal/6934/2020|EPI ISL 498235|B.1.5.12|Senegal|2020-04-22	0.0004227237	Africa
Africa|hCoV-19/DRC/7140/2020|EPI ISL 513594|B.1.214|Democratic Republic of the Congo|2020-05-12	Africa|hCoV-19/Senegal/6934/2020|EPI ISL 498235|B.1.5.12|Senegal|2020-04-22	0.0005874583	Africa
Africa|hCoV-19/DRC/7200/2020|EPI ISL 514112|B.1|Democratic Republic of the Congo|2020-05-13	Africa|hCoV-19/Senegal/6934/2020|EPI ISL 498235|B.1.5.12|Senegal|2020-04-22	0.0005800169	Africa
Africa|hCoV-19/DRC/7211/2020|EPI ISL 514122|B.1.149|Democratic Republic of the Congo|2020-05-13	Africa|hCoV-19/Senegal/6934/2020|EPI ISL 498235|B.1.5.12|Senegal|2020-04-22	0.0005459184	Africa
Africa|hCoV-19/DRC/7248/2020|EPI ISL 514123|B.1|Democratic Republic of the Congo|2020-05-13	Africa|hCoV-19/Senegal/6934/2020|EPI ISL 498235|B.1.5.12|Senegal|2020-04-22	0.0003479231	Africa
Africa|hCoV-19/DRC/7255/2020|EPI ISL 514124|B.1.149|Democratic Republic of the Congo|2020-05-13	Africa|hCoV-19/Senegal/6934/2020|EPI ISL 498235|B.1.5.12|Senegal|2020-04-22	0.0005835464	Africa
Africa|hCoV-19/DRC/73/2020|EPI ISL 417941|B.1.178|Democratic Republic of the Congo|2020-03-18	Africa|hCoV-19/Senegal/6934/2020|EPI ISL 498235|B.1.5.12|Senegal|2020-04-22	0.0003749492	Africa
Africa|hCoV-19/DRC/7386/2020|EPI ISL 513595|B.1.5|Democratic Republic of the Congo|2020-05-14	Africa|hCoV-19/Senegal/6934/2020|EPI ISL 498235|B.1.5.12|Senegal|2020-04-22	0.0002799432	Africa
Africa|hCoV-19/DRC/7430/2020|EPI ISL 496517|B.1.1.1|Democratic Republic of the Congo|2020-05-14	Africa|hCoV-19/Senegal/6934/2020|EPI ISL 498235|B.1.5.12|Senegal|2020-04-22	0.0006813678	Africa
Africa|hCoV-19/DRC/7434/2020|EPI ISL 513621|B.1.1.1|Democratic Republic of the Congo|2020-05-14	Africa|hCoV-19/Senegal/6934/2020|EPI ISL 498235|B.1.5.12|Senegal|2020-04-22	0.0006627598	Africa
Africa|hCoV-19/DRC/7471/2020|EPI ISL 513596|B.1.214|Democratic Republic of the Congo|2020-05-14	Africa|hCoV-19/Senegal/6934/2020|EPI ISL 498235|B.1.5.12|Senegal|2020-04-22	0.0005822953	Africa
Africa|hCoV-19/DRC/7488/2020|EPI ISL 514113|B.1.1|Democratic Republic of the Congo|2020-05-14	Africa|hCoV-19/Senegal/6934/2020|EPI ISL 498235|B.1.5.12|Senegal|2020-04-22	0.0004436996	Africa
Africa|hCoV-19/DRC/7713/2020|EPI ISL 495640|B.1|Democratic Republic of the Congo|2020-05-14	Africa|hCoV-19/Senegal/6934/2020|EPI ISL 498235|B.1.5.12|Senegal|2020-04-22	0.0005588835	Africa
Africa|hCoV-19/DRC/7864/2020|EPI ISL 496505|B.1.214|Democratic Republic of the Congo|2020-05-15	Africa|hCoV-19/Senegal/6934/2020|EPI ISL 498235|B.1.5.12|Senegal|2020-04-22	0.0004859227	Africa
Africa|hCoV-19/DRC/7920/2020|EPI ISL 495641|B.1|Democratic Republic of the Congo|2020-05-15	Africa|hCoV-19/Senegal/6934/2020|EPI ISL 498235|B.1.5.12|Senegal|2020-04-22	0.0005805319	Africa
Africa|hCoV-19/DRC/80/2020|EPI ISL 417942|B.1.178|Democratic Republic of the Congo|2020-03-18	Africa|hCoV-19/Senegal/6934/2020|EPI ISL 498235|B.1.5.12|Senegal|2020-04-22	0.0003720205	Africa
Africa|hCoV-19/DRC/8018/2020|EPI ISL 514125|B.1.5|Democratic Republic of the Congo|2020-05-15	Africa|hCoV-19/Senegal/6934/2020|EPI ISL 498235|B.1.5.12|Senegal|2020-04-22	0.0004589124	Africa
Africa|hCoV-19/DRC/81/2020|EPI ISL 417944|B.1.9|Democratic Republic of the Congo|2020-03-18	Africa|hCoV-19/Senegal/6934/2020|EPI ISL 498235|B.1.5.12|Senegal|2020-04-22	0.0004746063	Africa
Africa|hCoV-19/DRC/82/2020|EPI ISL 417946|B.1.5|Democratic Republic of the Congo|2020-03-18	Africa|hCoV-19/Senegal/6934/2020|EPI ISL 498235|B.1.5.12|Senegal|2020-04-22	0.0003381285	Africa
Africa|hCoV-19/DRC/94/2020|EPI ISL 417947|B.1|Democratic Republic of the Congo|2020-03-19	Africa|hCoV-19/Senegal/6934/2020|EPI ISL 498235|B.1.5.12|Senegal|2020-04-22	0.0003719650	Africa
Africa|hCoV-19/DRC/998/2020|EPI ISL 429254|B.1|Democratic Republic of the Congo|2020-04-03	Africa|hCoV-19/Senegal/6934/2020|EPI ISL 498235|B.1.5.12|Senegal|2020-04-22	0.0003543827	Africa
Africa|hCoV-19/DRC/KN-0038/2020|EPI ISL 417434|B.1.128|Democratic Republic of the Congo|2020-03-14	Africa|hCoV-19/Senegal/6934/2020|EPI ISL 498235|B.1.5.12|Senegal|2020-04-22	0.0004967061	Africa
Africa|hCoV-19/DRC/KN-0054/2020|EPI ISL 417437|B.1.178|Democratic Republic of the Congo|2020-03-17	Africa|hCoV-19/Senegal/6934/2020|EPI ISL 498235|B.1.5.12|Senegal|2020-04-22	0.0004057972	Africa
Africa|hCoV-19/DRC/KN-0058/2020|EPI ISL 417438|B.1|Democratic Republic of the Congo|2020-03-17	Africa|hCoV-19/Senegal/6934/2020|EPI ISL 498235|B.1.5.12|Senegal|2020-04-22	0.0003736579	Africa
Africa|hCoV-19/DRC/KN-0060/2020|EPI ISL 417440|B.1|Democratic Republic of the Congo|2020-03-17	Africa|hCoV-19/Senegal/6934/2020|EPI ISL 498235|B.1.5.12|Senegal|2020-04-22	0.0004065897	Africa
Africa|hCoV-19/DRC/KN-0070/2020|EPI ISL 417441|B.1.178|Democratic Republic of the Congo|2020-03-17	Africa|hCoV-19/Senegal/6934/2020|EPI ISL 498235|B.1.5.12|Senegal|2020-04-22	0.0003790575	Africa
Africa|hCoV-19/DRC/KN-0072/2020|EPI ISL 417442|B.1.178|Democratic Republic of the Congo|2020-03-18	Africa|hCoV-19/Senegal/6934/2020|EPI ISL 498235|B.1.5.12|Senegal|2020-04-22	0.0003728276	Africa
Africa|hCoV-19/DRC/KN-13/2020|EPI ISL 414647|B.1|Democratic Republic of the Congo|2020-03-09	Africa|hCoV-19/Senegal/6934/2020|EPI ISL 498235|B.1.5.12|Senegal|2020-04-22	0.0002775543	Africa
Africa|hCoV-19/Egypt/Army-MCL001/2020|EPI ISL 510526|B.1|Egypt|2020-06-01	Africa|hCoV-19/Senegal/6934/2020|EPI ISL 498235|B.1.5.12|Senegal|2020-04-22	0.0005073011	Africa
Africa|hCoV-19/Egypt/C-CU001a-S1/2020|EPI ISL 529031|B.1.255|Egypt|2020-05-19	Africa|hCoV-19/Senegal/6934/2020|EPI ISL 498235|B.1.5.12|Senegal|2020-04-22	0.0005411337	Africa
Africa|hCoV-19/Egypt/C-CU002b-S3/2020|EPI ISL 529032|B.1.1.1|Egypt|2020-06-19	Africa|hCoV-19/Senegal/6934/2020|EPI ISL 498235|B.1.5.12|Senegal|2020-04-22	0.0007780931	Africa
Africa|hCoV-19/Egypt/C-VSVRI-SERVAC/2020|EPI ISL 528386|B.1.255|Egypt|2020-08-22	Africa|hCoV-19/Senegal/6934/2020|EPI ISL 498235|B.1.5.12|Senegal|2020-04-22	0.0003719650	Africa
Africa|hCoV-19/Egypt/CUNCI-7I028/2020|EPI ISL 524426|B.1.255|Egypt|2020-07-19	Africa|hCoV-19/Senegal/6934/2020|EPI ISL 498235|B.1.5.12|Senegal|2020-04-22	0.0003719650	Africa
Africa|hCoV-19/Egypt/CUNCI-HGC002/2020|EPI ISL 468045|B.1|Egypt|2020-05-02	Africa|hCoV-19/Senegal/6934/2020|EPI ISL 498235|B.1.5.12|Senegal|2020-04-22	0.0003382917	Africa
Africa|hCoV-19/Egypt/CUNCI-HGC004/2020|EPI ISL 468048|B.1|Egypt|2020-05-02	Africa|hCoV-19/Senegal/6934/2020|EPI ISL 498235|B.1.5.12|Senegal|2020-04-22	0.0003720366	Africa
Africa|hCoV-19/Egypt/CUNCI-HGC005/2020|EPI ISL 468052|B.1|Egypt|2020-05-02	Africa|hCoV-19/Senegal/6934/2020|EPI ISL 498235|B.1.5.12|Senegal|2020-04-22	0.0004397211	Africa
Africa|hCoV-19/Egypt/CUNCI-HGC006/2020|EPI ISL 468050|B.1|Egypt|2020-05-02	Africa|hCoV-19/Senegal/6934/2020|EPI ISL 498235|B.1.5.12|Senegal|2020-04-22	0.0004058019	Africa
Africa|hCoV-19/Egypt/CUNCI-HGC007-2/2020|EPI ISL 468054|B.1|Egypt|2020-05-02	Africa|hCoV-19/Senegal/6934/2020|EPI ISL 498235|B.1.5.12|Senegal|2020-04-22	0.0004057882	Africa
Africa|hCoV-19/Egypt/CUNCI-HGC007/2020|EPI ISL 468046|B.1|Egypt|2020-05-02	Africa|hCoV-19/Senegal/6934/2020|EPI ISL 498235|B.1.5.12|Senegal|2020-04-22	0.0004058705	Africa
Africa|hCoV-19/Egypt/CUNCI-HGC008/2020|EPI ISL 468044|B.1|Egypt|2020-05-02	Africa|hCoV-19/Senegal/6934/2020|EPI ISL 498235|B.1.5.12|Senegal|2020-04-22	0.0004058843	Africa
Africa|hCoV-19/Egypt/CUNCI-HGC009/2020|EPI ISL 468053|B.1|Egypt|2020-05-02	Africa|hCoV-19/Senegal/6934/2020|EPI ISL 498235|B.1.5.12|Senegal|2020-04-22	0.0003721877	Africa
Africa|hCoV-19/Egypt/CUNCI-HGC010/2020|EPI ISL 468055|B.1.247|Egypt|2020-05-02	Africa|hCoV-19/Senegal/6934/2020|EPI ISL 498235|B.1.5.12|Senegal|2020-04-22	0.0006089338	Africa
Africa|hCoV-19/Egypt/CUNCI-HGC011/2020|EPI ISL 468059|B.1|Egypt|2020-05-02	Africa|hCoV-19/Senegal/6934/2020|EPI ISL 498235|B.1.5.12|Senegal|2020-04-22	0.0004059076	Africa
Africa|hCoV-19/Egypt/CUNCI-HGC012/2020|EPI ISL 468051|B.1.255|Egypt|2020-05-02	Africa|hCoV-19/Senegal/6934/2020|EPI ISL 498235|B.1.5.12|Senegal|2020-04-22	0.0005412359	Africa
Africa|hCoV-19/Egypt/CUNCI-HGC013/2020|EPI ISL 468047|B.1.201|Egypt|2020-05-02	Africa|hCoV-19/Senegal/6934/2020|EPI ISL 498235|B.1.5.12|Senegal|2020-04-22	0.0005074035	Africa
Africa|hCoV-19/Egypt/CUNCI-HGC014/2020|EPI ISL 468060|B.1.5|Egypt|2020-05-02	Africa|hCoV-19/Senegal/6934/2020|EPI ISL 498235|B.1.5.12|Senegal|2020-04-22	0.0003044327	Africa
Africa|hCoV-19/Egypt/CUNCI-HGC015/2020|EPI ISL 468056|B.1|Egypt|2020-05-02	Africa|hCoV-19/Senegal/6934/2020|EPI ISL 498235|B.1.5.12|Senegal|2020-04-22	0.0003044224	Africa
Africa|hCoV-19/Egypt/CUNCI-HGC016/2020|EPI ISL 468058|B.1|Egypt|2020-05-02	Africa|hCoV-19/Senegal/6934/2020|EPI ISL 498235|B.1.5.12|Senegal|2020-04-22	0.0004405768	Africa
Africa|hCoV-19/Egypt/CUNCI-HGC021/2020|EPI ISL 468061|B.1|Egypt|2020-05-02	Africa|hCoV-19/Senegal/6934/2020|EPI ISL 498235|B.1.5.12|Senegal|2020-04-22	0.0004403724	Africa
Africa|hCoV-19/Egypt/CUNCI-HGC023/2020|EPI ISL 468057|B.1.5|Egypt|2020-05-02	Africa|hCoV-19/Senegal/6934/2020|EPI ISL 498235|B.1.5.12|Senegal|2020-04-22	0.0003044533	Africa
Africa|hCoV-19/Egypt/CUNCI-HGC028/2020|EPI ISL 468062|B.1|Egypt|2020-05-02	Africa|hCoV-19/Senegal/6934/2020|EPI ISL 498235|B.1.5.12|Senegal|2020-04-22	0.0005082805	Africa
Africa|hCoV-19/Egypt/CUNCI-HGC3I011/2020|EPI ISL 479697|B.1|Egypt|2020-06-02	Africa|hCoV-19/Senegal/6934/2020|EPI ISL 498235|B.1.5.12|Senegal|2020-04-22	0.0004058256	Africa
Africa|hCoV-19/Egypt/CUNCI-HGC3I012/2020|EPI ISL 479693|B.1.255|Egypt|2020-06-02	Africa|hCoV-19/Senegal/6934/2020|EPI ISL 498235|B.1.5.12|Senegal|2020-04-22	0.0005411262	Africa
Africa|hCoV-19/Egypt/CUNCI-HGC3I013/2020|EPI ISL 479694|B.1.201|Egypt|2020-06-02	Africa|hCoV-19/Senegal/6934/2020|EPI ISL 498235|B.1.5.12|Senegal|2020-04-22	0.0005073006	Africa
Africa|hCoV-19/Egypt/CUNCI-HGC3I014/2020|EPI ISL 479696|B.1.5|Egypt|2020-06-02	Africa|hCoV-19/Senegal/6934/2020|EPI ISL 498235|B.1.5.12|Senegal|2020-04-22	0.0003043607	Africa
Africa|hCoV-19/Egypt/CUNCI-HGC3I02/2020|EPI ISL 479686|B.1|Egypt|2020-06-02	Africa|hCoV-19/Senegal/6934/2020|EPI ISL 498235|B.1.5.12|Senegal|2020-04-22	0.0004058567	Africa
Africa|hCoV-19/Egypt/CUNCI-HGC3I023/2020|EPI ISL 479695|B.1.5|Egypt|2020-06-02	Africa|hCoV-19/Senegal/6934/2020|EPI ISL 498235|B.1.5.12|Senegal|2020-04-22	0.0003043916	Africa
Africa|hCoV-19/Egypt/CUNCI-HGC3I025/2020|EPI ISL 479691|B.1|Egypt|2020-06-02	Africa|hCoV-19/Senegal/6934/2020|EPI ISL 498235|B.1.5.12|Senegal|2020-04-22	0.0004735397	Africa
Africa|hCoV-19/Egypt/CUNCI-HGC3I03/2020|EPI ISL 479687|B.1|Egypt|2020-06-02	Africa|hCoV-19/Senegal/6934/2020|EPI ISL 498235|B.1.5.12|Senegal|2020-04-22	0.0004057883	Africa
Africa|hCoV-19/Egypt/CUNCI-HGC3I05/2020|EPI ISL 479690|B.1|Egypt|2020-06-02	Africa|hCoV-19/Senegal/6934/2020|EPI ISL 498235|B.1.5.12|Senegal|2020-04-22	0.0004396320	Africa
Africa|hCoV-19/Egypt/CUNCI-HGC3I06/2020|EPI ISL 479688|B.1|Egypt|2020-06-02	Africa|hCoV-19/Senegal/6934/2020|EPI ISL 498235|B.1.5.12|Senegal|2020-04-22	0.0004058020	Africa
Africa|hCoV-19/Egypt/CUNCI-HGC3I08/2020|EPI ISL 479698|B.1|Egypt|2020-06-02	Africa|hCoV-19/Senegal/6934/2020|EPI ISL 498235|B.1.5.12|Senegal|2020-04-22	0.0004058020	Africa
Africa|hCoV-19/Egypt/CUNCI-HGC3I09/2020|EPI ISL 479692|B.1|Egypt|2020-06-02	Africa|hCoV-19/Senegal/6934/2020|EPI ISL 498235|B.1.5.12|Senegal|2020-04-22	0.0003721122	Africa
Africa|hCoV-19/Egypt/CUNCI-HGC4I003/2020|EPI ISL 479699|B.1.1.247|Egypt|2020-06-02	Africa|hCoV-19/Senegal/6934/2020|EPI ISL 498235|B.1.5.12|Senegal|2020-04-22	0.0006427418	Africa
Africa|hCoV-19/Egypt/CUNCI-HGC4I004/2020|EPI ISL 479700|B.1.1.296|Egypt|2020-06-02	Africa|hCoV-19/Senegal/6934/2020|EPI ISL 498235|B.1.5.12|Senegal|2020-04-22	0.0005411863	Africa
Africa|hCoV-19/Egypt/CUNCI-HGC4I015/2020|EPI ISL 479728|B.1.1.123|Egypt|2020-06-02	Africa|hCoV-19/Senegal/6934/2020|EPI ISL 498235|B.1.5.12|Senegal|2020-04-22	0.0005750727	Africa
Africa|hCoV-19/Egypt/CUNCI-HGC4I022/2020|EPI ISL 479705|B.1.1|Egypt|2020-06-02	Africa|hCoV-19/Senegal/6934/2020|EPI ISL 498235|B.1.5.12|Senegal|2020-04-22	0.0006766070	Africa
Africa|hCoV-19/Egypt/CUNCI-HGC4I023/2020|EPI ISL 479729|B.1.1.247|Egypt|2020-06-02	Africa|hCoV-19/Senegal/6934/2020|EPI ISL 498235|B.1.5.12|Senegal|2020-04-22	0.0005074376	Africa
Africa|hCoV-19/Egypt/CUNCI-HGC4I025/2020|EPI ISL 479706|B.1.255|Egypt|2020-06-02	Africa|hCoV-19/Senegal/6934/2020|EPI ISL 498235|B.1.5.12|Senegal|2020-04-22	0.0005073058	Africa
Africa|hCoV-19/Egypt/CUNCI-HGC4I026/2020|EPI ISL 479702|B.1|Egypt|2020-06-02	Africa|hCoV-19/Senegal/6934/2020|EPI ISL 498235|B.1.5.12|Senegal|2020-04-22	0.0005755090	Africa
Africa|hCoV-19/Egypt/CUNCI-HGC4I029/2020|EPI ISL 479701|B.1.1.1|Egypt|2020-06-02	Africa|hCoV-19/Senegal/6934/2020|EPI ISL 498235|B.1.5.12|Senegal|2020-04-22	0.0007104445	Africa
Africa|hCoV-19/Egypt/CUNCI-HGC4I030/2020|EPI ISL 479703|B.1|Egypt|2020-06-02	Africa|hCoV-19/Senegal/6934/2020|EPI ISL 498235|B.1.5.12|Senegal|2020-04-22	0.0005072904	Africa
Africa|hCoV-19/Egypt/CUNCI-HGC4I031/2020|EPI ISL 479707|B.1.1.1|Egypt|2020-06-02	Africa|hCoV-19/Senegal/6934/2020|EPI ISL 498235|B.1.5.12|Senegal|2020-04-22	0.0007781192	Africa
Africa|hCoV-19/Egypt/CUNCI-HGC4I032/2020|EPI ISL 479709|B.1.1|Egypt|2020-06-02	Africa|hCoV-19/Senegal/6934/2020|EPI ISL 498235|B.1.5.12|Senegal|2020-04-22	0.0005416624	Africa
Africa|hCoV-19/Egypt/CUNCI-HGC4I033/2020|EPI ISL 479704|B.1|Egypt|2020-06-02	Africa|hCoV-19/Senegal/6934/2020|EPI ISL 498235|B.1.5.12|Senegal|2020-04-22	0.0004058841	Africa
Africa|hCoV-19/Egypt/CUNCI-HGC4I034/2020|EPI ISL 479708|B.1.255|Egypt|2020-06-02	Africa|hCoV-19/Senegal/6934/2020|EPI ISL 498235|B.1.5.12|Senegal|2020-04-22	0.0003719650	Africa
Africa|hCoV-19/Egypt/CUNCI-HGC5I001/2020|EPI ISL 479710|B.1.1|Egypt|2020-06-02	Africa|hCoV-19/Senegal/6934/2020|EPI ISL 498235|B.1.5.12|Senegal|2020-04-22	0.0004059996	Africa
Africa|hCoV-19/Egypt/CUNCI-HGC5I003/2020|EPI ISL 479711|B.1|Egypt|2020-06-02	Africa|hCoV-19/Senegal/6934/2020|EPI ISL 498235|B.1.5.12|Senegal|2020-04-22	0.0004058430	Africa
Africa|hCoV-19/Egypt/CUNCI-HGC5I010/2020|EPI ISL 479730|B.1.1|Egypt|2020-06-02	Africa|hCoV-19/Senegal/6934/2020|EPI ISL 498235|B.1.5.12|Senegal|2020-04-22	0.0004736372	Africa
Africa|hCoV-19/Egypt/CUNCI-HGC5I011/2020|EPI ISL 479712|B.1.1|Egypt|2020-06-02	Africa|hCoV-19/Senegal/6934/2020|EPI ISL 498235|B.1.5.12|Senegal|2020-04-22	0.0004059310	Africa
Africa|hCoV-19/Egypt/CUNCI-HGC5I012/2020|EPI ISL 479713|B.1.1|Egypt|2020-06-02	Africa|hCoV-19/Senegal/6934/2020|EPI ISL 498235|B.1.5.12|Senegal|2020-04-22	0.0004396634	Africa
Africa|hCoV-19/Egypt/CUNCI-HGC5I014/2020|EPI ISL 479714|B.1.255|Egypt|2020-06-02	Africa|hCoV-19/Senegal/6934/2020|EPI ISL 498235|B.1.5.12|Senegal|2020-04-22	0.0004396234	Africa
Africa|hCoV-19/Egypt/CUNCI-HGC5I015/2020|EPI ISL 475722|B.1.255|Egypt|2020-05-02	Africa|hCoV-19/Senegal/6934/2020|EPI ISL 498235|B.1.5.12|Senegal|2020-04-22	0.0005074671	Africa
Africa|hCoV-19/Egypt/CUNCI-HGC5I016/2020|EPI ISL 479731|B.1|Egypt|2020-06-02	Africa|hCoV-19/Senegal/6934/2020|EPI ISL 498235|B.1.5.12|Senegal|2020-04-22	0.0004058116	Africa
Africa|hCoV-19/Egypt/CUNCI-HGC5I022/2020|EPI ISL 479715|B.1.1|Egypt|2020-06-02	Africa|hCoV-19/Senegal/6934/2020|EPI ISL 498235|B.1.5.12|Senegal|2020-04-22	0.0004735094	Africa
Africa|hCoV-19/Egypt/CUNCI-HGC5I025/2020|EPI ISL 479716|A|Egypt|2020-06-02	Africa|hCoV-19/Senegal/6934/2020|EPI ISL 498235|B.1.5.12|Senegal|2020-04-22	0.0003388501	Africa
Africa|hCoV-19/Egypt/CUNCI-HGC5I026/2020|EPI ISL 479735|B.1.5|Egypt|2020-06-02	Africa|hCoV-19/Senegal/6934/2020|EPI ISL 498235|B.1.5.12|Senegal|2020-04-22	0.0005074996	Africa
Africa|hCoV-19/Egypt/CUNCI-HGC5I029/2020|EPI ISL 479734|B.1|Egypt|2020-06-02	Africa|hCoV-19/Senegal/6934/2020|EPI ISL 498235|B.1.5.12|Senegal|2020-04-22	0.0004058704	Africa
Africa|hCoV-19/Egypt/CUNCI-HGC5I030/2020|EPI ISL 479721|B.1.5|Egypt|2020-06-02	Africa|hCoV-19/Senegal/6934/2020|EPI ISL 498235|B.1.5.12|Senegal|2020-04-22	0.0003044019	Africa
Africa|hCoV-19/Egypt/CUNCI-HGC5I033/2020|EPI ISL 479717|B.1.5|Egypt|2020-06-02	Africa|hCoV-19/Senegal/6934/2020|EPI ISL 498235|B.1.5.12|Senegal|2020-04-22	0.0003044432	Africa
Africa|hCoV-19/Egypt/CUNCI-HGC5I034/2020|EPI ISL 479720|B.1.5|Egypt|2020-06-02	Africa|hCoV-19/Senegal/6934/2020|EPI ISL 498235|B.1.5.12|Senegal|2020-04-22	0.0003719902	Africa
Africa|hCoV-19/Egypt/CUNCI-HGC6I002/2020|EPI ISL 479719|B.1.1.1|Egypt|2020-06-02	Africa|hCoV-19/Senegal/6934/2020|EPI ISL 498235|B.1.5.12|Senegal|2020-04-22	0.0006765544	Africa
Africa|hCoV-19/Egypt/CUNCI-HGC6I003/2020|EPI ISL 479718|B.1.5|Egypt|2020-06-02	Africa|hCoV-19/Senegal/6934/2020|EPI ISL 498235|B.1.5.12|Senegal|2020-04-22	0.0004058334	Africa
Africa|hCoV-19/Egypt/CUNCI-HGC6I007/2020|EPI ISL 479722|B.1|Egypt|2020-06-02	Africa|hCoV-19/Senegal/6934/2020|EPI ISL 498235|B.1.5.12|Senegal|2020-04-22	0.0003721047	Africa
Africa|hCoV-19/Egypt/CUNCI-HGC6I010/2020|EPI ISL 478672|B.1|Egypt|2020-06-02	Africa|hCoV-19/Senegal/6934/2020|EPI ISL 498235|B.1.5.12|Senegal|2020-04-22	0.0005072663	Africa
Africa|hCoV-19/Egypt/CUNCI-HGC6I011/2020|EPI ISL 479727|A|Egypt|2020-06-02	Africa|hCoV-19/Senegal/6934/2020|EPI ISL 498235|B.1.5.12|Senegal|2020-04-22	0.0008119474	Africa
Africa|hCoV-19/Egypt/CUNCI-HGC6I015/2020|EPI ISL 479725|B.1.1|Egypt|2020-06-02	Africa|hCoV-19/Senegal/6934/2020|EPI ISL 498235|B.1.5.12|Senegal|2020-04-22	0.0005749856	Africa
Africa|hCoV-19/Egypt/CUNCI-HGC6I016/2020|EPI ISL 475723|B.1.247|Egypt|2020-06-02	Africa|hCoV-19/Senegal/6934/2020|EPI ISL 498235|B.1.5.12|Senegal|2020-04-22	0.0006092657	Africa
Africa|hCoV-19/Egypt/CUNCI-HGC6I024/2020|EPI ISL 479732|B.1.1.247|Egypt|2020-06-02	Africa|hCoV-19/Senegal/6934/2020|EPI ISL 498235|B.1.5.12|Senegal|2020-04-22	0.0005411810	Africa
Africa|hCoV-19/Egypt/CUNCI-HGC6I026/2020|EPI ISL 479724|B.1.1.1|Egypt|2020-06-02	Africa|hCoV-19/Senegal/6934/2020|EPI ISL 498235|B.1.5.12|Senegal|2020-04-22	0.0007103968	Africa
Africa|hCoV-19/Egypt/CUNCI-HGC6I029/2020|EPI ISL 477161|B.1.255|Egypt|2020-06-02	Africa|hCoV-19/Senegal/6934/2020|EPI ISL 498235|B.1.5.12|Senegal|2020-04-22	0.0005072885	Africa
Africa|hCoV-19/Egypt/CUNCI-HGC6I031/2020|EPI ISL 475724|B.1.1.1|Egypt|2020-06-02	Africa|hCoV-19/Senegal/6934/2020|EPI ISL 498235|B.1.5.12|Senegal|2020-04-22	0.0006769044	Africa
Africa|hCoV-19/Egypt/CUNCI-HGC6I032/2020|EPI ISL 479733|B.1.1.1|Egypt|2020-06-02	Africa|hCoV-19/Senegal/6934/2020|EPI ISL 498235|B.1.5.12|Senegal|2020-04-22	0.0006765771	Africa
Africa|hCoV-19/Egypt/CUNCI-HGC6I033/2020|EPI ISL 479723|B.1.1.1|Egypt|2020-06-02	Africa|hCoV-19/Senegal/6934/2020|EPI ISL 498235|B.1.5.12|Senegal|2020-04-22	0.0006766159	Africa
Africa|hCoV-19/Egypt/CUNCI-HGC7I01/2020|EPI ISL 529141|B.1|Egypt|2020-07-19	Africa|hCoV-19/Senegal/6934/2020|EPI ISL 498235|B.1.5.12|Senegal|2020-04-22	0.0005411426	Africa
Africa|hCoV-19/Egypt/CUNCI-HGC7I02/2020|EPI ISL 529142|A|Egypt|2020-07-19	Africa|hCoV-19/Senegal/6934/2020|EPI ISL 498235|B.1.5.12|Senegal|2020-04-22	0.0007780739	Africa
Africa|hCoV-19/Egypt/CUNCI-HGC7I07/2020|EPI ISL 529145|B.1|Egypt|2020-07-19	Africa|hCoV-19/Senegal/6934/2020|EPI ISL 498235|B.1.5.12|Senegal|2020-04-22	0.0005073229	Africa
Africa|hCoV-19/Egypt/EGY-020/2020|EPI ISL 526975|B.1|Egypt|2020-08-14	Africa|hCoV-19/Senegal/6934/2020|EPI ISL 498235|B.1.5.12|Senegal|2020-04-22	0.0005073004	Africa
Africa|hCoV-19/Egypt/EGY-041/2020|EPI ISL 526997|B.1|Egypt|2020-08-22	Africa|hCoV-19/Senegal/6934/2020|EPI ISL 498235|B.1.5.12|Senegal|2020-04-22	0.0005073004	Africa
Africa|hCoV-19/Egypt/EGY-S031/2020|EPI ISL 526986|B.1|Egypt|2020-08-17	Africa|hCoV-19/Senegal/6934/2020|EPI ISL 498235|B.1.5.12|Senegal|2020-04-22	0.0005073004	Africa
Africa|hCoV-19/Egypt/HCoV2-Egy-002/2020|EPI ISL 510532|B.1|Egypt|2020-06-02	Africa|hCoV-19/Senegal/6934/2020|EPI ISL 498235|B.1.5.12|Senegal|2020-04-22	0.0005073004	Africa
Africa|hCoV-19/Egypt/MASRI-005/2020|EPI ISL 482759|B.1|Egypt|2020-04-30	Africa|hCoV-19/Senegal/6934/2020|EPI ISL 498235|B.1.5.12|Senegal|2020-04-22	0.0003719575	Africa
Africa|hCoV-19/Egypt/MASRI-007/2020|EPI ISL 482760|B.1|Egypt|2020-04-28	Africa|hCoV-19/Senegal/6934/2020|EPI ISL 498235|B.1.5.12|Senegal|2020-04-22	0.0004398955	Africa
Africa|hCoV-19/Egypt/MASRI-008/2020|EPI ISL 482761|B.1|Egypt|2020-04-30	Africa|hCoV-19/Senegal/6934/2020|EPI ISL 498235|B.1.5.12|Senegal|2020-04-22	0.0003742006	Africa
Africa|hCoV-19/Egypt/MASRI-009/2020|EPI ISL 483035|A|Egypt|2020-04-30	Africa|hCoV-19/Senegal/6934/2020|EPI ISL 498235|B.1.5.12|Senegal|2020-04-22	0.0006426504	Africa
Africa|hCoV-19/Egypt/MASRI-011/2020|EPI ISL 482762|B.1|Egypt|2020-05-05	Africa|hCoV-19/Senegal/6934/2020|EPI ISL 498235|B.1.5.12|Senegal|2020-04-22	0.0004397020	Africa
Africa|hCoV-19/Egypt/MASRI-012/2020|EPI ISL 482763|B.1|Egypt|2020-05-05	Africa|hCoV-19/Senegal/6934/2020|EPI ISL 498235|B.1.5.12|Senegal|2020-04-22	0.0003381363	Africa
Africa|hCoV-19/Egypt/MASRI-014/2020|EPI ISL 482765|B.1|Egypt|2020-04-30	Africa|hCoV-19/Senegal/6934/2020|EPI ISL 498235|B.1.5.12|Senegal|2020-04-22	0.0005750672	Africa
Africa|hCoV-19/Egypt/MASRI-015/2020|EPI ISL 482766|B.1.36|Egypt|2020-05-11	Africa|hCoV-19/Senegal/6934/2020|EPI ISL 498235|B.1.5.12|Senegal|2020-04-22	0.0006426616	Africa
Africa|hCoV-19/Egypt/MASRI-016/2020|EPI ISL 482767|B.1|Egypt|2020-05-11	Africa|hCoV-19/Senegal/6934/2020|EPI ISL 498235|B.1.5.12|Senegal|2020-04-22	0.0005754564	Africa
Africa|hCoV-19/Egypt/MASRI-018/2020|EPI ISL 483036|A|Egypt|2020-05-10	Africa|hCoV-19/Senegal/6934/2020|EPI ISL 498235|B.1.5.12|Senegal|2020-04-22	0.0007835847	Africa
Africa|hCoV-19/Egypt/MASRI-020/2020|EPI ISL 483037|B.1|Egypt|2020-05-13	Africa|hCoV-19/Senegal/6934/2020|EPI ISL 498235|B.1.5.12|Senegal|2020-04-22	0.0006493212	Africa
Africa|hCoV-19/Egypt/MASRI-022/2020|EPI ISL 482768|B.1.255|Egypt|2020-05-13	Africa|hCoV-19/Senegal/6934/2020|EPI ISL 498235|B.1.5.12|Senegal|2020-04-22	0.0005758875	Africa
Africa|hCoV-19/Egypt/MASRI-023/2020|EPI ISL 482769|B.1|Egypt|2020-05-11	Africa|hCoV-19/Senegal/6934/2020|EPI ISL 498235|B.1.5.12|Senegal|2020-04-22	0.0003723843	Africa
Africa|hCoV-19/Egypt/MASRI-024/2020|EPI ISL 482770|B.1|Egypt|2020-05-11	Africa|hCoV-19/Senegal/6934/2020|EPI ISL 498235|B.1.5.12|Senegal|2020-04-22	0.0004396278	Africa
Africa|hCoV-19/Egypt/MASRI-025/2020|EPI ISL 482771|B.1|Egypt|2020-05-10	Africa|hCoV-19/Senegal/6934/2020|EPI ISL 498235|B.1.5.12|Senegal|2020-04-22	0.0005752286	Africa
Africa|hCoV-19/Egypt/MASRI-026/2020|EPI ISL 482772|B.1|Egypt|2020-05-10	Africa|hCoV-19/Senegal/6934/2020|EPI ISL 498235|B.1.5.12|Senegal|2020-04-22	0.0005073279	Africa
Africa|hCoV-19/Egypt/MASRI-027/2020|EPI ISL 482773|B.1.1.123|Egypt|2020-05-08	Africa|hCoV-19/Senegal/6934/2020|EPI ISL 498235|B.1.5.12|Senegal|2020-04-22	0.0005073125	Africa
Africa|hCoV-19/Egypt/MASRI-028/2020|EPI ISL 483038|B.1|Egypt|2020-05-13	Africa|hCoV-19/Senegal/6934/2020|EPI ISL 498235|B.1.5.12|Senegal|2020-04-22	0.0005072956	Africa
Africa|hCoV-19/Egypt/MASRI-029/2020|EPI ISL 482774|B.1|Egypt|2020-05-13	Africa|hCoV-19/Senegal/6934/2020|EPI ISL 498235|B.1.5.12|Senegal|2020-04-22	0.0004058060	Africa
Africa|hCoV-19/Egypt/MASRI-10/2020|EPI ISL 475752|B.1.255|Egypt|2020-05	Africa|hCoV-19/Senegal/6934/2020|EPI ISL 498235|B.1.5.12|Senegal|2020-04-22	0.0005412889	Africa
Africa|hCoV-19/Egypt/MASRI-11/2020|EPI ISL 475753|B.1.36|Egypt|2020-05	Africa|hCoV-19/Senegal/6934/2020|EPI ISL 498235|B.1.5.12|Senegal|2020-04-22	0.0006764928	Africa
Africa|hCoV-19/Egypt/MASRI-14/2020|EPI ISL 475749|B.1|Egypt|2020-05	Africa|hCoV-19/Senegal/6934/2020|EPI ISL 498235|B.1.5.12|Senegal|2020-04-22	0.0004058155	Africa
Africa|hCoV-19/Egypt/MASRI-15/2020|EPI ISL 475750|B.1.1|Egypt|2020-05	Africa|hCoV-19/Senegal/6934/2020|EPI ISL 498235|B.1.5.12|Senegal|2020-04-22	0.0006466076	Africa
Africa|hCoV-19/Egypt/MASRI-2/2020|EPI ISL 475745|B.1|Egypt|2020-05	Africa|hCoV-19/Senegal/6934/2020|EPI ISL 498235|B.1.5.12|Senegal|2020-04-22	0.0004396122	Africa
Africa|hCoV-19/Egypt/MASRI-3/2020|EPI ISL 475746|A|Egypt|2020-05	Africa|hCoV-19/Senegal/6934/2020|EPI ISL 498235|B.1.5.12|Senegal|2020-04-22	0.0006765308	Africa
Africa|hCoV-19/Egypt/MASRI-6/2020|EPI ISL 475747|B.1.255|Egypt|2020-05	Africa|hCoV-19/Senegal/6934/2020|EPI ISL 498235|B.1.5.12|Senegal|2020-04-22	0.0004396128	Africa
Africa|hCoV-19/Egypt/MASRI-9/2020|EPI ISL 475751|B.1.1.1|Egypt|2020-05	Africa|hCoV-19/Senegal/6934/2020|EPI ISL 498235|B.1.5.12|Senegal|2020-04-22	0.0007783034	Africa
Africa|hCoV-19/Egypt/NRC-01/2020|EPI ISL 430820|B.1|Egypt|2020-03-18	Africa|hCoV-19/Senegal/6934/2020|EPI ISL 498235|B.1.5.12|Senegal|2020-04-22	0.0004074466	Africa
Africa|hCoV-19/Egypt/NRC-03/2020|EPI ISL 430819|B.1.246|Egypt|2020-03-18	Africa|hCoV-19/Senegal/6934/2020|EPI ISL 498235|B.1.5.12|Senegal|2020-04-22	0.0004411086	Africa
Africa|hCoV-19/Gabon/ITM-K011/2020|EPI ISL 539573|A|Gabon|2020-03-22	Africa|hCoV-19/Senegal/6934/2020|EPI ISL 498235|B.1.5.12|Senegal|2020-04-22	0.0006087996	Africa
Africa|hCoV-19/Gabon/ITM-K023/2020|EPI ISL 539574|B.1.178|Gabon|2020-03-27	Africa|hCoV-19/Senegal/6934/2020|EPI ISL 498235|B.1.5.12|Senegal|2020-04-22	0.0004057801	Africa
Africa|hCoV-19/Gabon/ITM-K027/2020|EPI ISL 539575|A|Gabon|2020-03-27	Africa|hCoV-19/Senegal/6934/2020|EPI ISL 498235|B.1.5.12|Senegal|2020-04-22	0.0006087852	Africa
Africa|hCoV-19/Gabon/ITM-K028/2020|EPI ISL 539576|B.1.292|Gabon|2020-03-27	Africa|hCoV-19/Senegal/6934/2020|EPI ISL 498235|B.1.5.12|Senegal|2020-04-22	0.0004057882	Africa
Africa|hCoV-19/Gambia/0214/2020|EPI ISL 471158|B.1|Gambia|2020-03-29	Africa|hCoV-19/Senegal/6934/2020|EPI ISL 498235|B.1.5.12|Senegal|2020-04-22	0.0005759885	Africa
Africa|hCoV-19/Gambia/0268/2020|EPI ISL 471159|B.1.1|Gambia|2020-03-21	Africa|hCoV-19/Senegal/6934/2020|EPI ISL 498235|B.1.5.12|Senegal|2020-04-22	0.0004439311	Africa
Africa|hCoV-19/Gambia/0278/2020|EPI ISL 471160|B.1.1|Gambia|2020-03-20	Africa|hCoV-19/Senegal/6934/2020|EPI ISL 498235|B.1.5.12|Senegal|2020-04-22	0.0004445832	Africa
Africa|hCoV-19/Gambia/0528/2020|EPI ISL 471161|B.1.1.293|Gambia|2020-04-30	Africa|hCoV-19/Senegal/6934/2020|EPI ISL 498235|B.1.5.12|Senegal|2020-04-22	0.0004856665	Africa
Africa|hCoV-19/Gambia/0531/2020|EPI ISL 471162|B.1.1.293|Gambia|2020-04-30	Africa|hCoV-19/Senegal/6934/2020|EPI ISL 498235|B.1.5.12|Senegal|2020-04-22	0.0004857006	Africa
Africa|hCoV-19/Gambia/0536/2020|EPI ISL 471163|B.1.1.293|Gambia|2020-04-30	Africa|hCoV-19/Senegal/6934/2020|EPI ISL 498235|B.1.5.12|Senegal|2020-04-22	0.0004734816	Africa
Africa|hCoV-19/Gambia/0547/2020|EPI ISL 471164|B.1.1.293|Gambia|2020-04-30	Africa|hCoV-19/Senegal/6934/2020|EPI ISL 498235|B.1.5.12|Senegal|2020-04-22	0.0004742357	Africa
Africa|hCoV-19/Gambia/0548/2020|EPI ISL 471165|B.1.5|Gambia|2020-04-30	Africa|hCoV-19/Senegal/6934/2020|EPI ISL 498235|B.1.5.12|Senegal|2020-04-22	0.0003150481	Africa
Africa|hCoV-19/Gambia/1090/2020|EPI ISL 471166|B.1.1|Gambia|2020-05-04	Africa|hCoV-19/Senegal/6934/2020|EPI ISL 498235|B.1.5.12|Senegal|2020-04-22	0.0005114634	Africa
Africa|hCoV-19/Gambia/1094/2020|EPI ISL 471167|B.1.1.293|Gambia|2020-05-04	Africa|hCoV-19/Senegal/6934/2020|EPI ISL 498235|B.1.5.12|Senegal|2020-04-22	0.0004734819	Africa
Africa|hCoV-19/Gambia/1251/2020|EPI ISL 471168|B.1.1.293|Gambia|2020-05-07	Africa|hCoV-19/Senegal/6934/2020|EPI ISL 498235|B.1.5.12|Senegal|2020-04-22	0.0004856669	Africa
Africa|hCoV-19/Gambia/1264/2020|EPI ISL 471169|B.1.1|Gambia|2020-05-07	Africa|hCoV-19/Senegal/6934/2020|EPI ISL 498235|B.1.5.12|Senegal|2020-04-22	0.0004433251	Africa
Africa|hCoV-19/Gambia/1271/2020|EPI ISL 471170|B.1.1|Gambia|2020-05-07	Africa|hCoV-19/Senegal/6934/2020|EPI ISL 498235|B.1.5.12|Senegal|2020-04-22	0.0004439005	Africa
Africa|hCoV-19/Gambia/1277/2020|EPI ISL 471171|B.1.1.293|Gambia|2020-05-07	Africa|hCoV-19/Senegal/6934/2020|EPI ISL 498235|B.1.5.12|Senegal|2020-04-22	0.0004734820	Africa
Africa|hCoV-19/Gambia/3668/2020|EPI ISL 560992|B.1.5.12|Gambia|2020-07-30	Africa|hCoV-19/Senegal/6934/2020|EPI ISL 498235|B.1.5.12|Senegal|2020-04-22	0.0003747450	Africa
Africa|hCoV-19/Gambia/3670/2020|EPI ISL 560993|B.1.5.12|Gambia|2020-07-30	Africa|hCoV-19/Senegal/6934/2020|EPI ISL 498235|B.1.5.12|Senegal|2020-04-22	0.0003778336	Africa
Africa|hCoV-19/Gambia/3671/2020|EPI ISL 560994|B.1.1.293|Gambia|2020-07-30	Africa|hCoV-19/Senegal/6934/2020|EPI ISL 498235|B.1.5.12|Senegal|2020-04-22	0.0004429225	Africa
Africa|hCoV-19/Gambia/3673/2020|EPI ISL 560995|B.1.5|Gambia|2020-07-30	Africa|hCoV-19/Senegal/6934/2020|EPI ISL 498235|B.1.5.12|Senegal|2020-04-22	0.0004089031	Africa
Africa|hCoV-19/Gambia/3676/2020|EPI ISL 560996|B.1.5|Gambia|2020-07-30	Africa|hCoV-19/Senegal/6934/2020|EPI ISL 498235|B.1.5.12|Senegal|2020-04-22	0.0002428006	Africa
Africa|hCoV-19/Gambia/3678/2020|EPI ISL 560997|B.1.292|Gambia|2020-07-30	Africa|hCoV-19/Senegal/6934/2020|EPI ISL 498235|B.1.5.12|Senegal|2020-04-22	0.0004396274	Africa
Africa|hCoV-19/Gambia/3679/2020|EPI ISL 560998|B.1.5.12|Gambia|2020-07-30	Africa|hCoV-19/Senegal/6934/2020|EPI ISL 498235|B.1.5.12|Senegal|2020-04-22	0.0003091501	Africa
Africa|hCoV-19/Gambia/3680/2020|EPI ISL 560999|B.1.5|Gambia|2020-07-30	Africa|hCoV-19/Senegal/6934/2020|EPI ISL 498235|B.1.5.12|Senegal|2020-04-22	0.0002426579	Africa
Africa|hCoV-19/Gambia/3683/2020|EPI ISL 561000|B.1.292|Gambia|2020-07-30	Africa|hCoV-19/Senegal/6934/2020|EPI ISL 498235|B.1.5.12|Senegal|2020-04-22	0.0004734554	Africa
Africa|hCoV-19/Gambia/3703/2020|EPI ISL 561001|B.1.5.12|Gambia|2020-07-30	Africa|hCoV-19/Senegal/6934/2020|EPI ISL 498235|B.1.5.12|Senegal|2020-04-22	0.0003043258	Africa
Africa|hCoV-19/Gambia/3717/2020|EPI ISL 561002|B.1.5|Gambia|2020-07-30	Africa|hCoV-19/Senegal/6934/2020|EPI ISL 498235|B.1.5.12|Senegal|2020-04-22	0.0002060881	Africa
Africa|hCoV-19/Gambia/3724/2020|EPI ISL 561003|B.1.5.12|Gambia|2020-07-30	Africa|hCoV-19/Senegal/6934/2020|EPI ISL 498235|B.1.5.12|Senegal|2020-04-22	0.0003043258	Africa
Africa|hCoV-19/Gambia/3725/2020|EPI ISL 561004|B.1.1.293|Gambia|2020-07-30	Africa|hCoV-19/Senegal/6934/2020|EPI ISL 498235|B.1.5.12|Senegal|2020-04-22	0.0006088535	Africa
Africa|hCoV-19/Gambia/3728/2020|EPI ISL 561005|B.1.5|Gambia|2020-07-30	Africa|hCoV-19/Senegal/6934/2020|EPI ISL 498235|B.1.5.12|Senegal|2020-04-22	0.0002830250	Africa
Africa|hCoV-19/Gambia/3729/2020|EPI ISL 561006|B.1.5.12|Gambia|2020-07-30	Africa|hCoV-19/Senegal/6934/2020|EPI ISL 498235|B.1.5.12|Senegal|2020-04-22	0.0002366799	Africa
Africa|hCoV-19/Gambia/3732/2020|EPI ISL 561007|B.1.5|Gambia|2020-07-30	Africa|hCoV-19/Senegal/6934/2020|EPI ISL 498235|B.1.5.12|Senegal|2020-04-22	0.0002062368	Africa
Africa|hCoV-19/Gambia/3735/2020|EPI ISL 561008|B.1.5|Gambia|2020-07-30	Africa|hCoV-19/Senegal/6934/2020|EPI ISL 498235|B.1.5.12|Senegal|2020-04-22	0.0002774797	Africa
Africa|hCoV-19/Gambia/3737/2020|EPI ISL 561009|B.1.1.293|Gambia|2020-07-30	Africa|hCoV-19/Senegal/6934/2020|EPI ISL 498235|B.1.5.12|Senegal|2020-04-22	0.0005073691	Africa
Africa|hCoV-19/Gambia/3741/2020|EPI ISL 561010|B.1.5.12|Gambia|2020-07-30	Africa|hCoV-19/Senegal/6934/2020|EPI ISL 498235|B.1.5.12|Senegal|2020-04-22	0.0002404164	Africa
Africa|hCoV-19/Gambia/3743/2020|EPI ISL 561011|B.1.5.12|Gambia|2020-07-30	Africa|hCoV-19/Senegal/6934/2020|EPI ISL 498235|B.1.5.12|Senegal|2020-04-22	0.0003719828	Africa
Africa|hCoV-19/Gambia/3749/2020|EPI ISL 561012|B.1.5.12|Gambia|2020-07-30	Africa|hCoV-19/Senegal/6934/2020|EPI ISL 498235|B.1.5.12|Senegal|2020-04-22	0.0003043155	Africa
Africa|hCoV-19/Gambia/3761/2020|EPI ISL 561013|B.1.5.12|Gambia|2020-07-30	Africa|hCoV-19/Senegal/6934/2020|EPI ISL 498235|B.1.5.12|Senegal|2020-04-22	0.0003043155	Africa
Africa|hCoV-19/Gambia/3772/2020|EPI ISL 561025|B.1.5|Gambia|2020-07-30	Africa|hCoV-19/Senegal/6934/2020|EPI ISL 498235|B.1.5.12|Senegal|2020-04-22	0.0002102028	Africa
Africa|hCoV-19/Gambia/GC19-015/2020|EPI ISL 428855|B.1.1.8|Gambia|2020-03-17	Africa|hCoV-19/Senegal/6934/2020|EPI ISL 498235|B.1.5.12|Senegal|2020-04-22	0.0004734613	Africa
Africa|hCoV-19/Gambia/GC19-026/2020|EPI ISL 428856|B.6|Gambia|2020-03-21	Africa|hCoV-19/Senegal/6934/2020|EPI ISL 498235|B.1.5.12|Senegal|2020-04-22	0.0006087976	Africa
Africa|hCoV-19/Gambia/GC19-029/2020|EPI ISL 428857|B.1|Gambia|2020-04-20	Africa|hCoV-19/Senegal/6934/2020|EPI ISL 498235|B.1.5.12|Senegal|2020-04-22	0.0004058060	Africa
Africa|hCoV-19/Gambia/GC19-0479/2020|EPI ISL 561015|B.1.1.293|Gambia|2020-04-29	Africa|hCoV-19/Senegal/6934/2020|EPI ISL 498235|B.1.5.12|Senegal|2020-04-22	0.0004592194	Africa
Africa|hCoV-19/Gambia/GC19-0544/2020|EPI ISL 561016|B.1.5|Gambia|2020-05-01	Africa|hCoV-19/Senegal/6934/2020|EPI ISL 498235|B.1.5.12|Senegal|2020-04-22	0.0003151215	Africa
Africa|hCoV-19/Gambia/GC19-1385/2020|EPI ISL 561018|B.1.5|Gambia|2020-05-12	Africa|hCoV-19/Senegal/6934/2020|EPI ISL 498235|B.1.5.12|Senegal|2020-04-22	0.0003182532	Africa
Africa|hCoV-19/Gambia/GC19-1503/2020|EPI ISL 561021|B.1.1|Gambia|2020-05-14	Africa|hCoV-19/Senegal/6934/2020|EPI ISL 498235|B.1.5.12|Senegal|2020-04-22	0.0005411454	Africa
Africa|hCoV-19/Gambia/GC19-1527/2020|EPI ISL 561022|B.1.1.293|Gambia|2020-05-16	Africa|hCoV-19/Senegal/6934/2020|EPI ISL 498235|B.1.5.12|Senegal|2020-04-22	0.0004735301	Africa
Africa|hCoV-19/Gambia/GC19-1533/2020|EPI ISL 561023|B.1.1.264|Gambia|2020-05-16	Africa|hCoV-19/Senegal/6934/2020|EPI ISL 498235|B.1.5.12|Senegal|2020-04-22	0.0004907731	Africa
Africa|hCoV-19/Gambia/GC19-1572/2020|EPI ISL 561014|B.1.1|Gambia|2020-05-20	Africa|hCoV-19/Senegal/6934/2020|EPI ISL 498235|B.1.5.12|Senegal|2020-04-22	0.0004558042	Africa
Africa|hCoV-19/Gambia/GC19-1575/2020|EPI ISL 561026|B.1.1|Gambia|2020-05-20	Africa|hCoV-19/Senegal/6934/2020|EPI ISL 498235|B.1.5.12|Senegal|2020-04-22	0.0004165196	Africa
Africa|hCoV-19/Gambia/GC19-1606/2020|EPI ISL 561027|B.1.1|Gambia|2020-05-20	Africa|hCoV-19/Senegal/6934/2020|EPI ISL 498235|B.1.5.12|Senegal|2020-04-22	0.0004903107	Africa
Africa|hCoV-19/Gambia/GC19-1706/2020|EPI ISL 561028|B.1.5|Gambia|2020-05-22	Africa|hCoV-19/Senegal/6934/2020|EPI ISL 498235|B.1.5.12|Senegal|2020-04-22	0.0003149901	Africa
Africa|hCoV-19/Gambia/GC19-1814/2020|EPI ISL 561032|B.1.5|Gambia|2020-05-28	Africa|hCoV-19/Senegal/6934/2020|EPI ISL 498235|B.1.5.12|Senegal|2020-04-22	0.0003181406	Africa
Africa|hCoV-19/Gambia/GC19-1818/2020|EPI ISL 561034|B.1.1|Gambia|2020-05-28	Africa|hCoV-19/Senegal/6934/2020|EPI ISL 498235|B.1.5.12|Senegal|2020-04-22	0.0005411817	Africa
Africa|hCoV-19/Gambia/GC19-1983/2020|EPI ISL 561038|B.1.1|Gambia|2020-06-07	Africa|hCoV-19/Senegal/6934/2020|EPI ISL 498235|B.1.5.12|Senegal|2020-04-22	0.0005411628	Africa
Africa|hCoV-19/Gambia/GC19-2197/2020|EPI ISL 561040|B.1.292|Gambia|2020-06-26	Africa|hCoV-19/Senegal/6934/2020|EPI ISL 498235|B.1.5.12|Senegal|2020-04-22	0.0004432092	Africa
Africa|hCoV-19/Gambia/GC19-2427/2020|EPI ISL 561105|B.1.1.293|Gambia|2020-07-21	Africa|hCoV-19/Senegal/6934/2020|EPI ISL 498235|B.1.5.12|Senegal|2020-04-22	0.0004735509	Africa
Africa|hCoV-19/Gambia/GC19-2443/2020|EPI ISL 561106|B.1.5|Gambia|2020-07-21	Africa|hCoV-19/Senegal/6934/2020|EPI ISL 498235|B.1.5.12|Senegal|2020-04-22	0.0002828750	Africa
Africa|hCoV-19/Gambia/GC19-2450/2020|EPI ISL 561107|B.1.5.12|Gambia|2020-07-21	Africa|hCoV-19/Senegal/6934/2020|EPI ISL 498235|B.1.5.12|Senegal|2020-04-22	0.0003043295	Africa
Africa|hCoV-19/Gambia/GC19-2459/2020|EPI ISL 561108|B.1.1.293|Gambia|2020-07-21	Africa|hCoV-19/Senegal/6934/2020|EPI ISL 498235|B.1.5.12|Senegal|2020-04-22	0.0004432651	Africa
Africa|hCoV-19/Gambia/GC19-2469/2020|EPI ISL 561109|B.1.5|Gambia|2020-07-21	Africa|hCoV-19/Senegal/6934/2020|EPI ISL 498235|B.1.5.12|Senegal|2020-04-22	0.0002428090	Africa
Africa|hCoV-19/Gambia/GC19-2473/2020|EPI ISL 561110|B.1.5.12|Gambia|2020-07-21	Africa|hCoV-19/Senegal/6934/2020|EPI ISL 498235|B.1.5.12|Senegal|2020-04-22	0.0003381657	Africa
Africa|hCoV-19/Gambia/GC19-2498/2020|EPI ISL 561111|B.1.292|Gambia|2020-07-21	Africa|hCoV-19/Senegal/6934/2020|EPI ISL 498235|B.1.5.12|Senegal|2020-04-22	0.0004734389	Africa
Africa|hCoV-19/Gambia/GC19-2525/2020|EPI ISL 561113|B.1.1.293|Gambia|2020-07-21	Africa|hCoV-19/Senegal/6934/2020|EPI ISL 498235|B.1.5.12|Senegal|2020-04-22	0.0005411572	Africa
Africa|hCoV-19/Gambia/GC19-2526/2020|EPI ISL 561114|B.1.5.12|Gambia|2020-07-21	Africa|hCoV-19/Senegal/6934/2020|EPI ISL 498235|B.1.5.12|Senegal|2020-04-22	0.0003381727	Africa
Africa|hCoV-19/Gambia/GC19-2629/2020|EPI ISL 561123|B.1.5.12|Gambia|2020-07-21	Africa|hCoV-19/Senegal/6934/2020|EPI ISL 498235|B.1.5.12|Senegal|2020-04-22	0.0003068193	Africa
Africa|hCoV-19/Gambia/GC19-2632/2020|EPI ISL 561124|B.1.5.12|Gambia|2020-07-21	Africa|hCoV-19/Senegal/6934/2020|EPI ISL 498235|B.1.5.12|Senegal|2020-04-22	0.0003065895	Africa
Africa|hCoV-19/Gambia/GC19-2638/2020|EPI ISL 561126|B.1.5.12|Gambia|2020-07-21	Africa|hCoV-19/Senegal/6934/2020|EPI ISL 498235|B.1.5.12|Senegal|2020-04-22	0.0002775216	Africa
Africa|hCoV-19/Gambia/GC19-2652/2020|EPI ISL 561128|B.1.5.12|Gambia|2020-07-21	Africa|hCoV-19/Senegal/6934/2020|EPI ISL 498235|B.1.5.12|Senegal|2020-04-22	0.0002029657	Africa
Africa|hCoV-19/Gambia/GC19-2654/2020|EPI ISL 561130|B.1.292|Gambia|2020-07-21	Africa|hCoV-19/Senegal/6934/2020|EPI ISL 498235|B.1.5.12|Senegal|2020-04-22	0.0005073179	Africa
Africa|hCoV-19/Gambia/GC19-2663/2020|EPI ISL 561133|B.1.1.293|Gambia|2020-07-21	Africa|hCoV-19/Senegal/6934/2020|EPI ISL 498235|B.1.5.12|Senegal|2020-04-22	0.0005749913	Africa
Africa|hCoV-19/Gambia/GC19-2707/2020|EPI ISL 561134|B.1.1.293|Gambia|2020-07-21	Africa|hCoV-19/Senegal/6934/2020|EPI ISL 498235|B.1.5.12|Senegal|2020-04-22	0.0005110978	Africa
Africa|hCoV-19/Gambia/GC19-2711/2020|EPI ISL 561135|B.1.5.12|Gambia|2020-07-21	Africa|hCoV-19/Senegal/6934/2020|EPI ISL 498235|B.1.5.12|Senegal|2020-04-22	0.0002704853	Africa
Africa|hCoV-19/Gambia/GC19-2730/2020|EPI ISL 561136|B.1.5.12|Gambia|2020-07-21	Africa|hCoV-19/Senegal/6934/2020|EPI ISL 498235|B.1.5.12|Senegal|2020-04-22	0.0003406910	Africa
Africa|hCoV-19/Gambia/GC19-2731/2020|EPI ISL 561137|B.1.1.293|Gambia|2020-07-21	Africa|hCoV-19/Senegal/6934/2020|EPI ISL 498235|B.1.5.12|Senegal|2020-04-22	0.0005411941	Africa
Africa|hCoV-19/Gambia/GC19-2828/2020|EPI ISL 561150|B.1.361|Gambia|2020-07-24	Africa|hCoV-19/Senegal/6934/2020|EPI ISL 498235|B.1.5.12|Senegal|2020-04-22	0.0004734916	Africa
Africa|hCoV-19/Gambia/GC19-2842/2020|EPI ISL 561151|B.1.1|Gambia|2020-07-24	Africa|hCoV-19/Senegal/6934/2020|EPI ISL 498235|B.1.5.12|Senegal|2020-04-22	0.0006088741	Africa
Africa|hCoV-19/Gambia/GC19-2898/2020|EPI ISL 561153|B.1.5.12|Gambia|2020-07-24	Africa|hCoV-19/Senegal/6934/2020|EPI ISL 498235|B.1.5.12|Senegal|2020-04-22	0.0002366859	Africa
Africa|hCoV-19/Gambia/GC19-2904/2020|EPI ISL 561154|B.1.1|Gambia|2020-07-24	Africa|hCoV-19/Senegal/6934/2020|EPI ISL 498235|B.1.5.12|Senegal|2020-04-22	0.0006088535	Africa
Africa|hCoV-19/Gambia/GC19-2947/2020|EPI ISL 561155|B.1.5.12|Gambia|2020-07-24	Africa|hCoV-19/Senegal/6934/2020|EPI ISL 498235|B.1.5.12|Senegal|2020-04-22	0.0003043155	Africa
Africa|hCoV-19/Gambia/GC19-2973/2020|EPI ISL 561156|B.1.1.293|Gambia|2020-07-24	Africa|hCoV-19/Senegal/6934/2020|EPI ISL 498235|B.1.5.12|Senegal|2020-04-22	0.0005073125	Africa
Africa|hCoV-19/Gambia/GC19-2977/2020|EPI ISL 561157|B.1.1.293|Gambia|2020-07-24	Africa|hCoV-19/Senegal/6934/2020|EPI ISL 498235|B.1.5.12|Senegal|2020-04-22	0.0005073297	Africa
Africa|hCoV-19/Gambia/GC19-2985/2020|EPI ISL 561158|B.1.5.12|Gambia|2020-07-24	Africa|hCoV-19/Senegal/6934/2020|EPI ISL 498235|B.1.5.12|Senegal|2020-04-22	0.0002028557	Africa
Africa|hCoV-19/Gambia/GC19-2991/2020|EPI ISL 561159|B.1.1|Gambia|2020-07-24	Africa|hCoV-19/Senegal/6934/2020|EPI ISL 498235|B.1.5.12|Senegal|2020-04-22	0.0004735350	Africa
Africa|hCoV-19/Gambia/GC19-3064/2020|EPI ISL 561160|B.1.1|Gambia|2020-07-25	Africa|hCoV-19/Senegal/6934/2020|EPI ISL 498235|B.1.5.12|Senegal|2020-04-22	0.0006088947	Africa
Africa|hCoV-19/Gambia/GC19-3065/2020|EPI ISL 561161|B.1.5.12|Gambia|2020-07-25	Africa|hCoV-19/Senegal/6934/2020|EPI ISL 498235|B.1.5.12|Senegal|2020-04-22	0.0002751453	Africa
Africa|hCoV-19/Gambia/GC19-3081/2020|EPI ISL 561162|B.1.1|Gambia|2020-07-25	Africa|hCoV-19/Senegal/6934/2020|EPI ISL 498235|B.1.5.12|Senegal|2020-04-22	0.0006088743	Africa
Africa|hCoV-19/Gambia/GC19-3085/2020|EPI ISL 561163|B.1.1.293|Gambia|2020-07-25	Africa|hCoV-19/Senegal/6934/2020|EPI ISL 498235|B.1.5.12|Senegal|2020-04-22	0.0004429724	Africa
Africa|hCoV-19/Gambia/GC19-3087/2020|EPI ISL 561041|B.1.292|Gambia|2020-07-25	Africa|hCoV-19/Senegal/6934/2020|EPI ISL 498235|B.1.5.12|Senegal|2020-04-22	0.0005072666	Africa
Africa|hCoV-19/Gambia/GC19-3099/2020|EPI ISL 561164|B.1.1.242|Gambia|2020-07-25	Africa|hCoV-19/Senegal/6934/2020|EPI ISL 498235|B.1.5.12|Senegal|2020-04-22	0.0005749991	Africa
Africa|hCoV-19/Gambia/GC19-3110/2020|EPI ISL 561165|B.1.1.293|Gambia|2020-07-25	Africa|hCoV-19/Senegal/6934/2020|EPI ISL 498235|B.1.5.12|Senegal|2020-04-22	0.0005411627	Africa
Africa|hCoV-19/Gambia/GC19-3112/2020|EPI ISL 561166|B.1|Gambia|2020-07-25	Africa|hCoV-19/Senegal/6934/2020|EPI ISL 498235|B.1.5.12|Senegal|2020-04-22	0.0005749465	Africa
Africa|hCoV-19/Gambia/GC19-3113/2020|EPI ISL 561167|B.1.1.293|Gambia|2020-07-25	Africa|hCoV-19/Senegal/6934/2020|EPI ISL 498235|B.1.5.12|Senegal|2020-04-22	0.0005073125	Africa
Africa|hCoV-19/Gambia/GC19-3114/2020|EPI ISL 561168|B.1.1|Gambia|2020-07-25	Africa|hCoV-19/Senegal/6934/2020|EPI ISL 498235|B.1.5.12|Senegal|2020-04-22	0.0006088534	Africa
Africa|hCoV-19/Gambia/GC19-3135/2020|EPI ISL 561169|B.1.5.12|Gambia|2020-07-27	Africa|hCoV-19/Senegal/6934/2020|EPI ISL 498235|B.1.5.12|Senegal|2020-04-22	0.0002043756	Africa
Africa|hCoV-19/Gambia/GC19-3140/2020|EPI ISL 561042|B.1.5.12|Gambia|2020-07-27	Africa|hCoV-19/Senegal/6934/2020|EPI ISL 498235|B.1.5.12|Senegal|2020-04-22	0.0003720067	Africa
Africa|hCoV-19/Gambia/GC19-3145/2020|EPI ISL 561170|B.1.1|Gambia|2020-07-27	Africa|hCoV-19/Senegal/6934/2020|EPI ISL 498235|B.1.5.12|Senegal|2020-04-22	0.0006088741	Africa
Africa|hCoV-19/Gambia/GC19-3146/2020|EPI ISL 561171|B.1.5.12|Gambia|2020-07-27	Africa|hCoV-19/Senegal/6934/2020|EPI ISL 498235|B.1.5.12|Senegal|2020-04-22	0.0001703675	Africa
Africa|hCoV-19/Gambia/GC19-3165/2020|EPI ISL 561043|B.1.1.293|Gambia|2020-07-27	Africa|hCoV-19/Senegal/6934/2020|EPI ISL 498235|B.1.5.12|Senegal|2020-04-22	0.0005073126	Africa
Africa|hCoV-19/Gambia/GC19-3166/2020|EPI ISL 561044|B.1.5.12|Gambia|2020-07-27	Africa|hCoV-19/Senegal/6934/2020|EPI ISL 498235|B.1.5.12|Senegal|2020-04-22	0.0002043686	Africa
Africa|hCoV-19/Gambia/GC19-3189/2020|EPI ISL 561045|B.1.5|Gambia|2020-07-27	Africa|hCoV-19/Senegal/6934/2020|EPI ISL 498235|B.1.5.12|Senegal|2020-04-22	0.0003440404	Africa
Africa|hCoV-19/Gambia/GC19-3192/2020|EPI ISL 561046|B.1.5|Gambia|2020-07-27	Africa|hCoV-19/Senegal/6934/2020|EPI ISL 498235|B.1.5.12|Senegal|2020-04-22	0.0003748331	Africa
Africa|hCoV-19/Gambia/GC19-3193/2020|EPI ISL 561047|B.1.5.12|Gambia|2020-07-27	Africa|hCoV-19/Senegal/6934/2020|EPI ISL 498235|B.1.5.12|Senegal|2020-04-22	0.0002043617	Africa
Africa|hCoV-19/Gambia/GC19-3208/2020|EPI ISL 561048|B.1.5.12|Gambia|2020-07-27	Africa|hCoV-19/Senegal/6934/2020|EPI ISL 498235|B.1.5.12|Senegal|2020-04-22	0.0002725398	Africa
Africa|hCoV-19/Gambia/GC19-3209/2020|EPI ISL 561049|B.1.5.12|Gambia|2020-07-27	Africa|hCoV-19/Senegal/6934/2020|EPI ISL 498235|B.1.5.12|Senegal|2020-04-22	0.0002043895	Africa
Africa|hCoV-19/Gambia/GC19-3210/2020|EPI ISL 561050|B.1.5.12|Gambia|2020-07-27	Africa|hCoV-19/Senegal/6934/2020|EPI ISL 498235|B.1.5.12|Senegal|2020-04-22	0.0003122324	Africa
Africa|hCoV-19/Gambia/GC19-3214/2020|EPI ISL 561051|B.1.1.293|Gambia|2020-07-27	Africa|hCoV-19/Senegal/6934/2020|EPI ISL 498235|B.1.5.12|Senegal|2020-04-22	0.0004088895	Africa
Africa|hCoV-19/Gambia/GC19-3219/2020|EPI ISL 561052|B.1.5.12|Gambia|2020-07-27	Africa|hCoV-19/Senegal/6934/2020|EPI ISL 498235|B.1.5.12|Senegal|2020-04-22	0.0001690659	Africa
Africa|hCoV-19/Gambia/GC19-3246/2020|EPI ISL 561053|B.1.5.12|Gambia|2020-07-27	Africa|hCoV-19/Senegal/6934/2020|EPI ISL 498235|B.1.5.12|Senegal|2020-04-22	0.0002384618	Africa
Africa|hCoV-19/Gambia/GC19-3255/2020|EPI ISL 561054|B.1.177|Gambia|2020-07-27	Africa|hCoV-19/Senegal/6934/2020|EPI ISL 498235|B.1.5.12|Senegal|2020-04-22	0.0003407433	Africa
Africa|hCoV-19/Gambia/GC19-3266/2020|EPI ISL 561055|B.1.5|Gambia|2020-07-27	Africa|hCoV-19/Senegal/6934/2020|EPI ISL 498235|B.1.5.12|Senegal|2020-04-22	0.0003066314	Africa
Africa|hCoV-19/Gambia/GC19-3267/2020|EPI ISL 561056|B.1.5.12|Gambia|2020-07-27	Africa|hCoV-19/Senegal/6934/2020|EPI ISL 498235|B.1.5.12|Senegal|2020-04-22	0.0002043965	Africa
Africa|hCoV-19/Gambia/GC19-3278/2020|EPI ISL 561058|B.1.5.12|Gambia|2020-07-27	Africa|hCoV-19/Senegal/6934/2020|EPI ISL 498235|B.1.5.12|Senegal|2020-04-22	0.0002043686	Africa
Africa|hCoV-19/Gambia/GC19-3301/2020|EPI ISL 561059|B.1.5.12|Gambia|2020-07-27	Africa|hCoV-19/Senegal/6934/2020|EPI ISL 498235|B.1.5.12|Senegal|2020-04-22	0.0002043895	Africa
Africa|hCoV-19/Gambia/GC19-3317/2020|EPI ISL 561060|B.1.5|Gambia|2020-07-27	Africa|hCoV-19/Senegal/6934/2020|EPI ISL 498235|B.1.5.12|Senegal|2020-04-22	0.0003720872	Africa
Africa|hCoV-19/Gambia/GC19-3323/2020|EPI ISL 561061|B.1.5|Gambia|2020-07-27	Africa|hCoV-19/Senegal/6934/2020|EPI ISL 498235|B.1.5.12|Senegal|2020-04-22	0.0003407584	Africa
Africa|hCoV-19/Gambia/GC19-3358/2020|EPI ISL 561062|B.1.1.293|Gambia|2020-07-27	Africa|hCoV-19/Senegal/6934/2020|EPI ISL 498235|B.1.5.12|Senegal|2020-04-22	0.0006088538	Africa
Africa|hCoV-19/Gambia/GC19-3365/2020|EPI ISL 561063|B.1.5.12|Gambia|2020-07-27	Africa|hCoV-19/Senegal/6934/2020|EPI ISL 498235|B.1.5.12|Senegal|2020-04-22	0.0002043896	Africa
Africa|hCoV-19/Gambia/GC19-3373/2020|EPI ISL 561064|B.1.5|Gambia|2020-07-27	Africa|hCoV-19/Senegal/6934/2020|EPI ISL 498235|B.1.5.12|Senegal|2020-04-22	0.0003066314	Africa
Africa|hCoV-19/Gambia/GC19-3374/2020|EPI ISL 561065|B.1.5.12|Gambia|2020-07-27	Africa|hCoV-19/Senegal/6934/2020|EPI ISL 498235|B.1.5.12|Senegal|2020-04-22	0.0002725028	Africa
Africa|hCoV-19/Gambia/GC19-3375/2020|EPI ISL 561066|B.1.5.12|Gambia|2020-07-27	Africa|hCoV-19/Senegal/6934/2020|EPI ISL 498235|B.1.5.12|Senegal|2020-04-22	0.0002384407	Africa
Africa|hCoV-19/Gambia/GC19-3380/2020|EPI ISL 561067|B.1.5.12|Gambia|2020-07-27	Africa|hCoV-19/Senegal/6934/2020|EPI ISL 498235|B.1.5.12|Senegal|2020-04-22	0.0002043826	Africa
Africa|hCoV-19/Gambia/GC19-3381/2020|EPI ISL 561068|B.1.5.12|Gambia|2020-07-27	Africa|hCoV-19/Senegal/6934/2020|EPI ISL 498235|B.1.5.12|Senegal|2020-04-22	0.0003719741	Africa
Africa|hCoV-19/Gambia/GC19-3396/2020|EPI ISL 561069|B.1.5.12|Gambia|2020-07-27	Africa|hCoV-19/Senegal/6934/2020|EPI ISL 498235|B.1.5.12|Senegal|2020-04-22	0.0003381512	Africa
Africa|hCoV-19/Gambia/GC19-3398/2020|EPI ISL 561070|B.1.1.242|Gambia|2020-07-27	Africa|hCoV-19/Senegal/6934/2020|EPI ISL 498235|B.1.5.12|Senegal|2020-04-22	0.0006765177	Africa
Africa|hCoV-19/Gambia/GC19-3399/2020|EPI ISL 561172|B.1.5|Gambia|2020-07-27	Africa|hCoV-19/Senegal/6934/2020|EPI ISL 498235|B.1.5.12|Senegal|2020-04-22	0.0004058884	Africa
Africa|hCoV-19/Gambia/GC19-3400/2020|EPI ISL 561173|B.1.5|Gambia|2020-07-27	Africa|hCoV-19/Senegal/6934/2020|EPI ISL 498235|B.1.5.12|Senegal|2020-04-22	0.0004058391	Africa
Africa|hCoV-19/Gambia/GC19-3407/2020|EPI ISL 561174|B.1.1.242|Gambia|2020-07-27	Africa|hCoV-19/Senegal/6934/2020|EPI ISL 498235|B.1.5.12|Senegal|2020-04-22	0.0004396888	Africa
Africa|hCoV-19/Gambia/GC19-3411/2020|EPI ISL 561175|B.1.5.12|Gambia|2020-07-27	Africa|hCoV-19/Senegal/6934/2020|EPI ISL 498235|B.1.5.12|Senegal|2020-04-22	0.0002404684	Africa
Africa|hCoV-19/Gambia/GC19-3418/2020|EPI ISL 561176|B.1.1.242|Gambia|2020-07-27	Africa|hCoV-19/Senegal/6934/2020|EPI ISL 498235|B.1.5.12|Senegal|2020-04-22	0.0005073249	Africa
Africa|hCoV-19/Gambia/GC19-3429/2020|EPI ISL 561178|B.1.5.12|Gambia|2020-07-27	Africa|hCoV-19/Senegal/6934/2020|EPI ISL 498235|B.1.5.12|Senegal|2020-04-22	0.0002028557	Africa
Africa|hCoV-19/Gambia/GC19-3432/2020|EPI ISL 561179|B.1.5.12|Gambia|2020-07-27	Africa|hCoV-19/Senegal/6934/2020|EPI ISL 498235|B.1.5.12|Senegal|2020-04-22	0.0003747985	Africa
Africa|hCoV-19/Gambia/GC19-3438/2020|EPI ISL 561180|B.1.5.12|Gambia|2020-07-27	Africa|hCoV-19/Senegal/6934/2020|EPI ISL 498235|B.1.5.12|Senegal|2020-04-22	0.0003381708	Africa
Africa|hCoV-19/Gambia/GC19-3445/2020|EPI ISL 561181|B.1.5.12|Gambia|2020-07-27	Africa|hCoV-19/Senegal/6934/2020|EPI ISL 498235|B.1.5.12|Senegal|2020-04-22	0.0004057980	Africa
Africa|hCoV-19/Gambia/GC19-3448/2020|EPI ISL 561183|B.1.5|Gambia|2020-07-27	Africa|hCoV-19/Senegal/6934/2020|EPI ISL 498235|B.1.5.12|Senegal|2020-04-22	0.0002751855	Africa
Africa|hCoV-19/Gambia/GC19-3497/2020|EPI ISL 561184|B.1.5.12|Gambia|2020-07-27	Africa|hCoV-19/Senegal/6934/2020|EPI ISL 498235|B.1.5.12|Senegal|2020-04-22	0.0002704916	Africa
Africa|hCoV-19/Gambia/GC19-3503/2020|EPI ISL 561186|B.1.5.12|Gambia|2020-07-27	Africa|hCoV-19/Senegal/6934/2020|EPI ISL 498235|B.1.5.12|Senegal|2020-04-22	0.0002404188	Africa
Africa|hCoV-19/Gambia/GC19-3504/2020|EPI ISL 561187|B.1.5.12|Gambia|2020-07-27	Africa|hCoV-19/Senegal/6934/2020|EPI ISL 498235|B.1.5.12|Senegal|2020-04-22	0.0003066000	Africa
Africa|hCoV-19/Gambia/GC19-3505/2020|EPI ISL 561188|B.1.5.12|Gambia|2020-07-27	Africa|hCoV-19/Senegal/6934/2020|EPI ISL 498235|B.1.5.12|Senegal|2020-04-22	0.0002705073	Africa
Africa|hCoV-19/Gambia/GC19-3529/2020|EPI ISL 561191|B.1.5.12|Gambia|2020-07-27	Africa|hCoV-19/Senegal/6934/2020|EPI ISL 498235|B.1.5.12|Senegal|2020-04-22	0.0003381592	Africa
Africa|hCoV-19/Gambia/GC19-3530/2020|EPI ISL 561192|B.1.5.12|Gambia|2020-07-27	Africa|hCoV-19/Senegal/6934/2020|EPI ISL 498235|B.1.5.12|Senegal|2020-04-22	0.0002427981	Africa
Africa|hCoV-19/Gambia/GC19-3533/2020|EPI ISL 561193|B.1.1.293|Gambia|2020-07-27	Africa|hCoV-19/Senegal/6934/2020|EPI ISL 498235|B.1.5.12|Senegal|2020-04-22	0.0005411567	Africa
Africa|hCoV-19/Gambia/GC19-3535/2020|EPI ISL 561194|B.1.1.242|Gambia|2020-07-27	Africa|hCoV-19/Senegal/6934/2020|EPI ISL 498235|B.1.5.12|Senegal|2020-04-22	0.0006088617	Africa
Africa|hCoV-19/Gambia/GC19-3550/2020|EPI ISL 561195|B.1.5.12|Gambia|2020-07-27	Africa|hCoV-19/Senegal/6934/2020|EPI ISL 498235|B.1.5.12|Senegal|2020-04-22	0.0003043329	Africa
Africa|hCoV-19/Gambia/GC19-3565/2020|EPI ISL 561196|B.1.5.12|Gambia|2020-07-27	Africa|hCoV-19/Senegal/6934/2020|EPI ISL 498235|B.1.5.12|Senegal|2020-04-22	0.0002366698	Africa
Africa|hCoV-19/Gambia/GC19-3578/2020|EPI ISL 561197|B.1.5.12|Gambia|2020-07-27	Africa|hCoV-19/Senegal/6934/2020|EPI ISL 498235|B.1.5.12|Senegal|2020-04-22	0.0002706132	Africa
Africa|hCoV-19/Gambia/GC19-3629/2020|EPI ISL 561199|B.1.5.12|Gambia|2020-07-27	Africa|hCoV-19/Senegal/6934/2020|EPI ISL 498235|B.1.5.12|Senegal|2020-04-22	0.0003719901	Africa
Africa|hCoV-19/Gambia/GC19-3656/2020|EPI ISL 561201|B.1.5.12|Gambia|2020-07-27	Africa|hCoV-19/Senegal/6934/2020|EPI ISL 498235|B.1.5.12|Senegal|2020-04-22	0.0002705126	Africa
Africa|hCoV-19/Gambia/GC19-3659/2020|EPI ISL 561202|B.1.1|Gambia|2020-07-27	Africa|hCoV-19/Senegal/6934/2020|EPI ISL 498235|B.1.5.12|Senegal|2020-04-22	0.0004735238	Africa
Africa|hCoV-19/Gambia/GC19-3666/2020|EPI ISL 561204|B.1.5.12|Gambia|2020-07-27	Africa|hCoV-19/Senegal/6934/2020|EPI ISL 498235|B.1.5.12|Senegal|2020-04-22	0.0003750296	Africa
Africa|hCoV-19/Gambia/GC19-3769/2020|EPI ISL 561072|B.1.292|Gambia|2020-07-27	Africa|hCoV-19/Senegal/6934/2020|EPI ISL 498235|B.1.5.12|Senegal|2020-04-22	0.0004809072	Africa
Africa|hCoV-19/Gambia/GC19-3773/2020|EPI ISL 561073|B.1.5.12|Gambia|2020-07-27	Africa|hCoV-19/Senegal/6934/2020|EPI ISL 498235|B.1.5.12|Senegal|2020-04-22	0.0003381513	Africa
Africa|hCoV-19/Gambia/GC19-3774/2020|EPI ISL 561074|B.1.5.12|Gambia|2020-07-27	Africa|hCoV-19/Senegal/6934/2020|EPI ISL 498235|B.1.5.12|Senegal|2020-04-22	0.0003043298	Africa
Africa|hCoV-19/Gambia/GC19-3794/2020|EPI ISL 561078|B.1.5.12|Gambia|2020-07-27	Africa|hCoV-19/Senegal/6934/2020|EPI ISL 498235|B.1.5.12|Senegal|2020-04-22	0.0003091163	Africa
Africa|hCoV-19/Gambia/GC19-3796/2020|EPI ISL 561079|B.1.5.12|Gambia|2020-07-27	Africa|hCoV-19/Senegal/6934/2020|EPI ISL 498235|B.1.5.12|Senegal|2020-04-22	0.0002704972	Africa
Africa|hCoV-19/Gambia/GC19-3798/2020|EPI ISL 561080|B.1.1.242|Gambia|2020-07-27	Africa|hCoV-19/Senegal/6934/2020|EPI ISL 498235|B.1.5.12|Senegal|2020-04-22	0.0006489932	Africa
Africa|hCoV-19/Gambia/GC19-3799/2020|EPI ISL 561081|B.1.1.242|Gambia|2020-07-27	Africa|hCoV-19/Senegal/6934/2020|EPI ISL 498235|B.1.5.12|Senegal|2020-04-22	0.0006426504	Africa
Africa|hCoV-19/Gambia/GC19-3802/2020|EPI ISL 561082|B.1.5.12|Gambia|2020-07-27	Africa|hCoV-19/Senegal/6934/2020|EPI ISL 498235|B.1.5.12|Senegal|2020-04-22	0.0003043258	Africa
Africa|hCoV-19/Gambia/GC19-3805/2020|EPI ISL 561083|B.1.5.12|Gambia|2020-07-27	Africa|hCoV-19/Senegal/6934/2020|EPI ISL 498235|B.1.5.12|Senegal|2020-04-22	0.0003381432	Africa
Africa|hCoV-19/Gambia/GC19-3806/2020|EPI ISL 561084|B.1.1.293|Gambia|2020-07-27	Africa|hCoV-19/Senegal/6934/2020|EPI ISL 498235|B.1.5.12|Senegal|2020-04-22	0.0005411681	Africa
Africa|hCoV-19/Gambia/GC19-3807/2020|EPI ISL 561085|B.1.1.293|Gambia|2020-07-27	Africa|hCoV-19/Senegal/6934/2020|EPI ISL 498235|B.1.5.12|Senegal|2020-04-22	0.0005750476	Africa
Africa|hCoV-19/Gambia/GC19-3812/2020|EPI ISL 561086|B.1.1.293|Gambia|2020-07-27	Africa|hCoV-19/Senegal/6934/2020|EPI ISL 498235|B.1.5.12|Senegal|2020-04-22	0.0006101451	Africa
Africa|hCoV-19/Gambia/GC19-3813/2020|EPI ISL 561087|B.1.1.293|Gambia|2020-07-27	Africa|hCoV-19/Senegal/6934/2020|EPI ISL 498235|B.1.5.12|Senegal|2020-04-22	0.0005750281	Africa
Africa|hCoV-19/Gambia/GC19-3814/2020|EPI ISL 561088|B.1|Gambia|2020-07-27	Africa|hCoV-19/Senegal/6934/2020|EPI ISL 498235|B.1.5.12|Senegal|2020-04-22	0.0006427175	Africa
Africa|hCoV-19/Gambia/GC19-3816/2020|EPI ISL 561089|B.1.1.293|Gambia|2020-07-27	Africa|hCoV-19/Senegal/6934/2020|EPI ISL 498235|B.1.5.12|Senegal|2020-04-22	0.0004429422	Africa
Africa|hCoV-19/Gambia/GC19-3818/2020|EPI ISL 561090|B.1.1.293|Gambia|2020-07-27	Africa|hCoV-19/Senegal/6934/2020|EPI ISL 498235|B.1.5.12|Senegal|2020-04-22	0.0006426919	Africa
Africa|hCoV-19/Gambia/GC19-3820/2020|EPI ISL 561091|B.1.1.293|Gambia|2020-07-27	Africa|hCoV-19/Senegal/6934/2020|EPI ISL 498235|B.1.5.12|Senegal|2020-04-22	0.0005750281	Africa
Africa|hCoV-19/Gambia/GC19-3821/2020|EPI ISL 561092|B.1.5.12|Gambia|2020-07-27	Africa|hCoV-19/Senegal/6934/2020|EPI ISL 498235|B.1.5.12|Senegal|2020-04-22	0.0003121527	Africa
Africa|hCoV-19/Gambia/GC19-3822/2020|EPI ISL 561093|B.1.5.12|Gambia|2020-07-27	Africa|hCoV-19/Senegal/6934/2020|EPI ISL 498235|B.1.5.12|Senegal|2020-04-22	0.0003381509	Africa
Africa|hCoV-19/Gambia/GC19-3823/2020|EPI ISL 561094|B.1.5.12|Gambia|2020-07-27	Africa|hCoV-19/Senegal/6934/2020|EPI ISL 498235|B.1.5.12|Senegal|2020-04-22	0.0004088236	Africa
Africa|hCoV-19/Gambia/GC19-3835/2020|EPI ISL 561096|B.1.1.293|Gambia|2020-07-27	Africa|hCoV-19/Senegal/6934/2020|EPI ISL 498235|B.1.5.12|Senegal|2020-04-22	0.0005411867	Africa
Africa|hCoV-19/Gambia/GC19-3836/2020|EPI ISL 561097|B.1.5.12|Gambia|2020-07-27	Africa|hCoV-19/Senegal/6934/2020|EPI ISL 498235|B.1.5.12|Senegal|2020-04-22	0.0003043094	Africa
Africa|hCoV-19/Gambia/GC19-3839/2020|EPI ISL 561098|B.1.5.12|Gambia|2020-07-27	Africa|hCoV-19/Senegal/6934/2020|EPI ISL 498235|B.1.5.12|Senegal|2020-04-22	0.0003381512	Africa
Africa|hCoV-19/Gambia/GC19-3842/2020|EPI ISL 561099|B.1.1.293|Gambia|2020-07-27	Africa|hCoV-19/Senegal/6934/2020|EPI ISL 498235|B.1.5.12|Senegal|2020-04-22	0.0006427047	Africa
Africa|hCoV-19/Gambia/GC19-3846/2020|EPI ISL 561100|B.1.1.293|Gambia|2020-07-27	Africa|hCoV-19/Senegal/6934/2020|EPI ISL 498235|B.1.5.12|Senegal|2020-04-22	0.0006088657	Africa
Africa|hCoV-19/Gambia/GC19-3852/2020|EPI ISL 561101|B.1.5.12|Gambia|2020-07-27	Africa|hCoV-19/Senegal/6934/2020|EPI ISL 498235|B.1.5.12|Senegal|2020-04-22	0.0003434968	Africa
Africa|hCoV-19/Gambia/GC19-3854/2020|EPI ISL 561102|B.1.1.293|Gambia|2020-07-27	Africa|hCoV-19/Senegal/6934/2020|EPI ISL 498235|B.1.5.12|Senegal|2020-04-22	0.0006427048	Africa
Africa|hCoV-19/Gambia/GC192573/2020|EPI ISL 561115|B.1.5.12|Gambia|2020-07-21	Africa|hCoV-19/Senegal/6934/2020|EPI ISL 498235|B.1.5.12|Senegal|2020-04-22	0.0003381660	Africa
Africa|hCoV-19/Gambia/GC192576/2020|EPI ISL 561117|B.1.5.12|Gambia|2020-07-21	Africa|hCoV-19/Senegal/6934/2020|EPI ISL 498235|B.1.5.12|Senegal|2020-04-22	0.0002727347	Africa
Africa|hCoV-19/Gambia/GC192579/2020|EPI ISL 561118|B.1.5.12|Gambia|2020-07-21	Africa|hCoV-19/Senegal/6934/2020|EPI ISL 498235|B.1.5.12|Senegal|2020-04-22	0.0002729303	Africa
Africa|hCoV-19/Gambia/GC192602/2020|EPI ISL 561120|B.1.1.293|Gambia|2020-07-21	Africa|hCoV-19/Senegal/6934/2020|EPI ISL 498235|B.1.5.12|Senegal|2020-04-22	0.0006426921	Africa
Africa|hCoV-19/Gambia/GC192610/2020|EPI ISL 561121|B.1.1.293|Gambia|2020-07-21	Africa|hCoV-19/Senegal/6934/2020|EPI ISL 498235|B.1.5.12|Senegal|2020-04-22	0.0006426916	Africa
Africa|hCoV-19/Gambia/GC192751/2020|EPI ISL 561138|B.1.5.12|Gambia|2020-07-21	Africa|hCoV-19/Senegal/6934/2020|EPI ISL 498235|B.1.5.12|Senegal|2020-04-22	0.0003719976	Africa
Africa|hCoV-19/Gambia/GC192756/2020|EPI ISL 561139|B.1.5.12|Gambia|2020-07-22	Africa|hCoV-19/Senegal/6934/2020|EPI ISL 498235|B.1.5.12|Senegal|2020-04-22	0.0003043298	Africa
Africa|hCoV-19/Gambia/GC192772/2020|EPI ISL 561140|B.1.1|Gambia|2020-07-22	Africa|hCoV-19/Senegal/6934/2020|EPI ISL 498235|B.1.5.12|Senegal|2020-04-22	0.0006088534	Africa
Africa|hCoV-19/Gambia/GC192778/2020|EPI ISL 561141|B.1.1|Gambia|2020-07-22	Africa|hCoV-19/Senegal/6934/2020|EPI ISL 498235|B.1.5.12|Senegal|2020-04-22	0.0005073521	Africa
Africa|hCoV-19/Gambia/GC192781/2020|EPI ISL 561142|B.1.5.12|Gambia|2020-07-22	Africa|hCoV-19/Senegal/6934/2020|EPI ISL 498235|B.1.5.12|Senegal|2020-04-22	0.0003381512	Africa
Africa|hCoV-19/Gambia/GC192782/2020|EPI ISL 561143|B.1.5.12|Gambia|2020-07-22	Africa|hCoV-19/Senegal/6934/2020|EPI ISL 498235|B.1.5.12|Senegal|2020-04-22	0.0003381592	Africa
Africa|hCoV-19/Gambia/GC192786/2020|EPI ISL 561144|B.1.1.293|Gambia|2020-07-22	Africa|hCoV-19/Senegal/6934/2020|EPI ISL 498235|B.1.5.12|Senegal|2020-04-22	0.0005750028	Africa
Africa|hCoV-19/Gambia/GC192789/2020|EPI ISL 561145|B.1|Gambia|2020-07-22	Africa|hCoV-19/Senegal/6934/2020|EPI ISL 498235|B.1.5.12|Senegal|2020-04-22	0.0004734499	Africa
Africa|hCoV-19/Gambia/GC192811/2020|EPI ISL 561147|B.1.5.12|Gambia|2020-07-22	Africa|hCoV-19/Senegal/6934/2020|EPI ISL 498235|B.1.5.12|Senegal|2020-04-22	0.0003093501	Africa
Africa|hCoV-19/Gambia/GC192812/2020|EPI ISL 561148|B.1.1.293|Gambia|2020-07-22	Africa|hCoV-19/Senegal/6934/2020|EPI ISL 498235|B.1.5.12|Senegal|2020-04-22	0.0005073128	Africa
Africa|hCoV-19/Gambia/NPHL-038/2020|EPI ISL 561205|B.1.1|Gambia|2020	Africa|hCoV-19/Senegal/6934/2020|EPI ISL 498235|B.1.5.12|Senegal|2020-04-22	0.0006427070	Africa
Africa|hCoV-19/Gambia/NPHL-061/2020|EPI ISL 561206|B.1.5.12|Gambia|2020	Africa|hCoV-19/Senegal/6934/2020|EPI ISL 498235|B.1.5.12|Senegal|2020-04-22	0.0004058075	Africa
Africa|hCoV-19/Gambia/NPHL-1168/2020|EPI ISL 561212|B.1.5.12|Gambia|2020-06-27	Africa|hCoV-19/Senegal/6934/2020|EPI ISL 498235|B.1.5.12|Senegal|2020-04-22	0.0003381797	Africa
Africa|hCoV-19/Gambia/NPHL-1208/2020|EPI ISL 561213|B.1.5.12|Gambia|2020-06-30	Africa|hCoV-19/Senegal/6934/2020|EPI ISL 498235|B.1.5.12|Senegal|2020-04-22	0.0002386489	Africa
Africa|hCoV-19/Gambia/NPHL-1209/2020|EPI ISL 561214|B.1.5.12|Gambia|2020-06-30	Africa|hCoV-19/Senegal/6934/2020|EPI ISL 498235|B.1.5.12|Senegal|2020-04-22	0.0002062157	Africa
Africa|hCoV-19/Gambia/NPHL-1212/2020|EPI ISL 561215|B.1.5.12|Gambia|2020-06-30	Africa|hCoV-19/Senegal/6934/2020|EPI ISL 498235|B.1.5.12|Senegal|2020-04-22	0.0002704854	Africa
Africa|hCoV-19/Gambia/NPHL-1224/2020|EPI ISL 561217|B.1.1.293|Gambia|2020-06-30	Africa|hCoV-19/Senegal/6934/2020|EPI ISL 498235|B.1.5.12|Senegal|2020-04-22	0.0004591706	Africa
Africa|hCoV-19/Gambia/NPHL-1230/2020|EPI ISL 561218|B.1.5|Gambia|2020-06-30	Africa|hCoV-19/Senegal/6934/2020|EPI ISL 498235|B.1.5.12|Senegal|2020-04-22	0.0002045279	Africa
Africa|hCoV-19/Gambia/NPHL-1248/2020|EPI ISL 561222|B.1.5|Gambia|2020-07-01	Africa|hCoV-19/Senegal/6934/2020|EPI ISL 498235|B.1.5.12|Senegal|2020-04-22	0.0002386057	Africa
Africa|hCoV-19/Gambia/NPHL-1258/2020|EPI ISL 561223|B.1.292|Gambia|2020-07-02	Africa|hCoV-19/Senegal/6934/2020|EPI ISL 498235|B.1.5.12|Senegal|2020-04-22	0.0004396134	Africa
Africa|hCoV-19/Gambia/NPHL-1422/2020|EPI ISL 561228|B.1.5|Gambia|2020-07-04	Africa|hCoV-19/Senegal/6934/2020|EPI ISL 498235|B.1.5.12|Senegal|2020-04-22	0.0003181181	Africa
Africa|hCoV-19/Gambia/NPHL-1424/2020|EPI ISL 561229|B.1.292|Gambia|2020-07-04	Africa|hCoV-19/Senegal/6934/2020|EPI ISL 498235|B.1.5.12|Senegal|2020-04-22	0.0004397472	Africa
Africa|hCoV-19/Gambia/NPHL-1446/2020|EPI ISL 561230|B.1.5|Gambia|2020-07-04	Africa|hCoV-19/Senegal/6934/2020|EPI ISL 498235|B.1.5.12|Senegal|2020-04-22	0.0002386057	Africa
Africa|hCoV-19/Gambia/NPHL-1477/2020|EPI ISL 561231|B.1.5|Gambia|2020	Africa|hCoV-19/Senegal/6934/2020|EPI ISL 498235|B.1.5.12|Senegal|2020-04-22	0.0002461728	Africa
Africa|hCoV-19/Gambia/NPHL-1514/2020|EPI ISL 561232|B.1.1|Gambia|2020	Africa|hCoV-19/Senegal/6934/2020|EPI ISL 498235|B.1.5.12|Senegal|2020-04-22	0.0005411442	Africa
Africa|hCoV-19/Gambia/NPHL-1641/2020|EPI ISL 561235|B.1.292|Gambia|2020-07-31	Africa|hCoV-19/Senegal/6934/2020|EPI ISL 498235|B.1.5.12|Senegal|2020-04-22	0.0004906751	Africa
Africa|hCoV-19/Gambia/NPHL-1645/2020|EPI ISL 561236|B.1.1.293|Gambia|2020-08-04	Africa|hCoV-19/Senegal/6934/2020|EPI ISL 498235|B.1.5.12|Senegal|2020-04-22	0.0004738389	Africa
Africa|hCoV-19/Gambia/NPHL-1711/2020|EPI ISL 561237|B.1.1.293|Gambia|2020-08-04	Africa|hCoV-19/Senegal/6934/2020|EPI ISL 498235|B.1.5.12|Senegal|2020-04-22	0.0005073130	Africa
Africa|hCoV-19/Gambia/NPHL-1746/2020|EPI ISL 561238|B.1.1|Gambia|2020-07-20	Africa|hCoV-19/Senegal/6934/2020|EPI ISL 498235|B.1.5.12|Senegal|2020-04-22	0.0004397125	Africa
Africa|hCoV-19/Gambia/NPHL-1921/2020|EPI ISL 561239|B.1.1|Gambia|2020	Africa|hCoV-19/Senegal/6934/2020|EPI ISL 498235|B.1.5.12|Senegal|2020-04-22	0.0006088535	Africa
Africa|hCoV-19/Gambia/NPHL-1968/2020|EPI ISL 561240|B.1.1|Gambia|2020-07-16	Africa|hCoV-19/Senegal/6934/2020|EPI ISL 498235|B.1.5.12|Senegal|2020-04-22	0.0006088534	Africa
Africa|hCoV-19/Gambia/NPHL-2037/2020|EPI ISL 561241|B.1.1|Gambia|2020-07-15	Africa|hCoV-19/Senegal/6934/2020|EPI ISL 498235|B.1.5.12|Senegal|2020-04-22	0.0005750360	Africa
Africa|hCoV-19/Gambia/NPHL-2268/2020|EPI ISL 561242|B.1.1|Gambia|2020	Africa|hCoV-19/Senegal/6934/2020|EPI ISL 498235|B.1.5.12|Senegal|2020-04-22	0.0004068114	Africa
Africa|hCoV-19/Gambia/NPHL-2344/2020|EPI ISL 561243|B.1.292|Gambia|2020	Africa|hCoV-19/Senegal/6934/2020|EPI ISL 498235|B.1.5.12|Senegal|2020-04-22	0.0005073107	Africa
Africa|hCoV-19/Gambia/NPHL-2374/2020|EPI ISL 561244|B.1.5.12|Gambia|2020	Africa|hCoV-19/Senegal/6934/2020|EPI ISL 498235|B.1.5.12|Senegal|2020-04-22	0.0002704944	Africa
Africa|hCoV-19/Gambia/NPHL-242/2020|EPI ISL 561245|B.1.5|Gambia|2020	Africa|hCoV-19/Senegal/6934/2020|EPI ISL 498235|B.1.5.12|Senegal|2020-04-22	0.0002367017	Africa
Africa|hCoV-19/Gambia/NPHL-243/2020|EPI ISL 561246|B.1.5|Gambia|2020	Africa|hCoV-19/Senegal/6934/2020|EPI ISL 498235|B.1.5.12|Senegal|2020-04-22	0.0003781792	Africa
Africa|hCoV-19/Gambia/NPHL-244/2020|EPI ISL 561247|B.1.1.293|Gambia|2020	Africa|hCoV-19/Senegal/6934/2020|EPI ISL 498235|B.1.5.12|Senegal|2020-04-22	0.0005459012	Africa
Africa|hCoV-19/Gambia/NPHL-2443/2020|EPI ISL 561248|B.1.5.12|Gambia|2020	Africa|hCoV-19/Senegal/6934/2020|EPI ISL 498235|B.1.5.12|Senegal|2020-04-22	0.0002704848	Africa
Africa|hCoV-19/Gambia/NPHL-2444/2020|EPI ISL 561249|B.1.292|Gambia|2020-07-21	Africa|hCoV-19/Senegal/6934/2020|EPI ISL 498235|B.1.5.12|Senegal|2020-04-22	0.0004734390	Africa
Africa|hCoV-19/Gambia/NPHL-2446/2020|EPI ISL 561250|B.1.1|Gambia|2020	Africa|hCoV-19/Senegal/6934/2020|EPI ISL 498235|B.1.5.12|Senegal|2020-04-22	0.0006245463	Africa
Africa|hCoV-19/Gambia/NPHL-245/2020|EPI ISL 561251|B.1.1|Gambia|2020	Africa|hCoV-19/Senegal/6934/2020|EPI ISL 498235|B.1.5.12|Senegal|2020-04-22	0.0004429627	Africa
Africa|hCoV-19/Gambia/NPHL-2457/2020|EPI ISL 561252|B.1.1|Gambia|2020-07-21	Africa|hCoV-19/Senegal/6934/2020|EPI ISL 498235|B.1.5.12|Senegal|2020-04-22	0.0006245247	Africa
Africa|hCoV-19/Gambia/NPHL-2458/2020|EPI ISL 561253|B.1.292|Gambia|2020-07-21	Africa|hCoV-19/Senegal/6934/2020|EPI ISL 498235|B.1.5.12|Senegal|2020-04-22	0.0004857902	Africa
Africa|hCoV-19/Gambia/NPHL-2463/2020|EPI ISL 561254|B.1.1|Gambia|2020	Africa|hCoV-19/Senegal/6934/2020|EPI ISL 498235|B.1.5.12|Senegal|2020-04-22	0.0006308488	Africa
Africa|hCoV-19/Gambia/NPHL-2465/2020|EPI ISL 561255|B.1.1|Gambia|2020-07-21	Africa|hCoV-19/Senegal/6934/2020|EPI ISL 498235|B.1.5.12|Senegal|2020-04-22	0.0006245678	Africa
Africa|hCoV-19/Gambia/NPHL-2469/2020|EPI ISL 561256|B.1.5.12|Gambia|2020-07-21	Africa|hCoV-19/Senegal/6934/2020|EPI ISL 498235|B.1.5.12|Senegal|2020-04-22	0.0003815664	Africa
Africa|hCoV-19/Gambia/NPHL-247/2020|EPI ISL 561257|B.1.1.293|Gambia|2020	Africa|hCoV-19/Senegal/6934/2020|EPI ISL 498235|B.1.5.12|Senegal|2020-04-22	0.0005411751	Africa
Africa|hCoV-19/Gambia/NPHL-2470/2020|EPI ISL 561258|B.1.1|Gambia|2020-07-21	Africa|hCoV-19/Senegal/6934/2020|EPI ISL 498235|B.1.5.12|Senegal|2020-04-22	0.0006245462	Africa
Africa|hCoV-19/Gambia/NPHL-2472/2020|EPI ISL 561259|B.1.5.12|Gambia|2020-07-21	Africa|hCoV-19/Senegal/6934/2020|EPI ISL 498235|B.1.5.12|Senegal|2020-04-22	0.0002080960	Africa
Africa|hCoV-19/Gambia/NPHL-2473/2020|EPI ISL 561260|B.1.5.12|Gambia|2020-07-21	Africa|hCoV-19/Senegal/6934/2020|EPI ISL 498235|B.1.5.12|Senegal|2020-04-22	0.0004058373	Africa
Africa|hCoV-19/Gambia/NPHL-2478/2020|EPI ISL 561261|B.1.5.12|Gambia|2020-07-21	Africa|hCoV-19/Senegal/6934/2020|EPI ISL 498235|B.1.5.12|Senegal|2020-04-22	0.0003153536	Africa
Africa|hCoV-19/Gambia/NPHL-2497/2020|EPI ISL 561262|B.1.1.242|Gambia|2020-07-21	Africa|hCoV-19/Senegal/6934/2020|EPI ISL 498235|B.1.5.12|Senegal|2020-04-22	0.0005957705	Africa
Africa|hCoV-19/Gambia/NPHL-2504/2020|EPI ISL 561264|B.1.5.12|Gambia|2020-07-23	Africa|hCoV-19/Senegal/6934/2020|EPI ISL 498235|B.1.5.12|Senegal|2020-04-22	0.0004128607	Africa
Africa|hCoV-19/Gambia/NPHL-2514/2020|EPI ISL 561265|B.1.5.12|Gambia|2020-07-21	Africa|hCoV-19/Senegal/6934/2020|EPI ISL 498235|B.1.5.12|Senegal|2020-04-22	0.0003468747	Africa
Africa|hCoV-19/Gambia/NPHL-2521/2020|EPI ISL 561266|B.1.5.12|Gambia|2020-07-23	Africa|hCoV-19/Senegal/6934/2020|EPI ISL 498235|B.1.5.12|Senegal|2020-04-22	0.0003468605	Africa
Africa|hCoV-19/Gambia/NPHL-2522/2020|EPI ISL 561267|B.1.1.293|Gambia|2020-07-22	Africa|hCoV-19/Senegal/6934/2020|EPI ISL 498235|B.1.5.12|Senegal|2020-04-22	0.0005898430	Africa
Africa|hCoV-19/Gambia/NPHL-2524/2020|EPI ISL 561268|B.1.1|Gambia|2020-07-24	Africa|hCoV-19/Senegal/6934/2020|EPI ISL 498235|B.1.5.12|Senegal|2020-04-22	0.0005750358	Africa
Africa|hCoV-19/Gambia/NPHL-2529/2020|EPI ISL 561269|B.1.1.293|Gambia|2020-07-21	Africa|hCoV-19/Senegal/6934/2020|EPI ISL 498235|B.1.5.12|Senegal|2020-04-22	0.0005550847	Africa
Africa|hCoV-19/Gambia/NPHL-253/2020|EPI ISL 561270|B.1.1.293|Gambia|2020	Africa|hCoV-19/Senegal/6934/2020|EPI ISL 498235|B.1.5.12|Senegal|2020-04-22	0.0005749907	Africa
Africa|hCoV-19/Gambia/NPHL-2537/2020|EPI ISL 561271|B.1.1|Gambia|2020	Africa|hCoV-19/Senegal/6934/2020|EPI ISL 498235|B.1.5.12|Senegal|2020-04-22	0.0006528191	Africa
Africa|hCoV-19/Gambia/NPHL-2538/2020|EPI ISL 561272|B.1.5.12|Gambia|2020-07-21	Africa|hCoV-19/Senegal/6934/2020|EPI ISL 498235|B.1.5.12|Senegal|2020-04-22	0.0003121603	Africa
Africa|hCoV-19/Gambia/NPHL-2550/2020|EPI ISL 561274|B.1.292|Gambia|2020-07-21	Africa|hCoV-19/Senegal/6934/2020|EPI ISL 498235|B.1.5.12|Senegal|2020-04-22	0.0004509563	Africa
Africa|hCoV-19/Gambia/NPHL-2554/2020|EPI ISL 561275|B.1.5.12|Gambia|2020	Africa|hCoV-19/Senegal/6934/2020|EPI ISL 498235|B.1.5.12|Senegal|2020-04-22	0.0003121820	Africa
Africa|hCoV-19/Gambia/NPHL-2555/2020|EPI ISL 561276|B.1.1|Gambia|2020-07-21	Africa|hCoV-19/Senegal/6934/2020|EPI ISL 498235|B.1.5.12|Senegal|2020-04-22	0.0005959625	Africa
Africa|hCoV-19/Gambia/NPHL-256/2020|EPI ISL 561277|B.1.1.293|Gambia|2020	Africa|hCoV-19/Senegal/6934/2020|EPI ISL 498235|B.1.5.12|Senegal|2020-04-22	0.0004735136	Africa
Africa|hCoV-19/Gambia/NPHL-2560/2020|EPI ISL 561278|B.1.1|Gambia|2020	Africa|hCoV-19/Senegal/6934/2020|EPI ISL 498235|B.1.5.12|Senegal|2020-04-22	0.0006245246	Africa
Africa|hCoV-19/Gambia/NPHL-2567/2020|EPI ISL 561279|B.1|Gambia|2020	Africa|hCoV-19/Senegal/6934/2020|EPI ISL 498235|B.1.5.12|Senegal|2020-04-22	0.0006765877	Africa
Africa|hCoV-19/Gambia/NPHL-2573/2020|EPI ISL 561280|B.1.1.293|Gambia|2020	Africa|hCoV-19/Senegal/6934/2020|EPI ISL 498235|B.1.5.12|Senegal|2020-04-22	0.0004509985	Africa
Africa|hCoV-19/Gambia/NPHL-2586/2020|EPI ISL 561281|B.1.5.12|Gambia|2020-07-23	Africa|hCoV-19/Senegal/6934/2020|EPI ISL 498235|B.1.5.12|Senegal|2020-04-22	0.0002452156	Africa
Africa|hCoV-19/Gambia/NPHL-2588/2020|EPI ISL 561282|B.1.1|Gambia|2020	Africa|hCoV-19/Senegal/6934/2020|EPI ISL 498235|B.1.5.12|Senegal|2020-04-22	0.0006426912	Africa
Africa|hCoV-19/Gambia/NPHL-2615/2020|EPI ISL 561283|B.1.1.293|Gambia|2020-08-18	Africa|hCoV-19/Senegal/6934/2020|EPI ISL 498235|B.1.5.12|Senegal|2020-04-22	0.0005749913	Africa
Africa|hCoV-19/Gambia/NPHL-2626/2020|EPI ISL 561284|B.1.1.293|Gambia|2020	Africa|hCoV-19/Senegal/6934/2020|EPI ISL 498235|B.1.5.12|Senegal|2020-04-22	0.0004735189	Africa
Africa|hCoV-19/Gambia/NPHL-2640/2020|EPI ISL 561285|B.1.5.12|Gambia|2020-06-17	Africa|hCoV-19/Senegal/6934/2020|EPI ISL 498235|B.1.5.12|Senegal|2020-04-22	0.0003043154	Africa
Africa|hCoV-19/Gambia/NPHL-266/2020|EPI ISL 561286|B.1.5.12|Gambia|2020	Africa|hCoV-19/Senegal/6934/2020|EPI ISL 498235|B.1.5.12|Senegal|2020-04-22	0.0003121776	Africa
Africa|hCoV-19/Gambia/NPHL-2706/2020|EPI ISL 561287|B.1.292|Gambia|2020	Africa|hCoV-19/Senegal/6934/2020|EPI ISL 498235|B.1.5.12|Senegal|2020-04-22	0.0005072661	Africa
Africa|hCoV-19/Gambia/NPHL-2712/2020|EPI ISL 561288|B.1.5.12|Gambia|2020-08-03	Africa|hCoV-19/Senegal/6934/2020|EPI ISL 498235|B.1.5.12|Senegal|2020-04-22	0.0003381660	Africa
Africa|hCoV-19/Gambia/NPHL-2727/2020|EPI ISL 561289|B.1.5.12|Gambia|2020-08-04	Africa|hCoV-19/Senegal/6934/2020|EPI ISL 498235|B.1.5.12|Senegal|2020-04-22	0.0003381512	Africa
Africa|hCoV-19/Gambia/NPHL-2729/2020|EPI ISL 561290|B.1.1|Gambia|2020-07-23	Africa|hCoV-19/Senegal/6934/2020|EPI ISL 498235|B.1.5.12|Senegal|2020-04-22	0.0006088534	Africa
Africa|hCoV-19/Gambia/NPHL-2736/2020|EPI ISL 561291|B.1.1.242|Gambia|2020-07-25	Africa|hCoV-19/Senegal/6934/2020|EPI ISL 498235|B.1.5.12|Senegal|2020-04-22	0.0006426787	Africa
Africa|hCoV-19/Gambia/NPHL-2759/2020|EPI ISL 561292|B.1.5.12|Gambia|2020-08-07	Africa|hCoV-19/Senegal/6934/2020|EPI ISL 498235|B.1.5.12|Senegal|2020-04-22	0.0003381807	Africa
Africa|hCoV-19/Gambia/NPHL-2762/2020|EPI ISL 561293|B.1.5.12|Gambia|2020-07-25	Africa|hCoV-19/Senegal/6934/2020|EPI ISL 498235|B.1.5.12|Senegal|2020-04-22	0.0003719814	Africa
Africa|hCoV-19/Gambia/NPHL-2767/2020|EPI ISL 561294|B.1.1.293|Gambia|2020-07-25	Africa|hCoV-19/Senegal/6934/2020|EPI ISL 498235|B.1.5.12|Senegal|2020-04-22	0.0006088412	Africa
Africa|hCoV-19/Gambia/NPHL-2768/2020|EPI ISL 561295|B.1.1.293|Gambia|2020-07-27	Africa|hCoV-19/Senegal/6934/2020|EPI ISL 498235|B.1.5.12|Senegal|2020-04-22	0.0005411572	Africa
Africa|hCoV-19/Gambia/NPHL-277/2020|EPI ISL 561296|B.1.5.12|Gambia|2020	Africa|hCoV-19/Senegal/6934/2020|EPI ISL 498235|B.1.5.12|Senegal|2020-04-22	0.0003381592	Africa
Africa|hCoV-19/Gambia/NPHL-2785/2020|EPI ISL 561297|B.1.1.242|Gambia|2020-07-27	Africa|hCoV-19/Senegal/6934/2020|EPI ISL 498235|B.1.5.12|Senegal|2020-04-22	0.0005749991	Africa
Africa|hCoV-19/Gambia/NPHL-2790/2020|EPI ISL 561298|B.1.1.293|Gambia|2020	Africa|hCoV-19/Senegal/6934/2020|EPI ISL 498235|B.1.5.12|Senegal|2020-04-22	0.0006088534	Africa
Africa|hCoV-19/Gambia/NPHL-2825/2020|EPI ISL 561299|B.1.5.12|Gambia|2020	Africa|hCoV-19/Senegal/6934/2020|EPI ISL 498235|B.1.5.12|Senegal|2020-04-22	0.0002704853	Africa
Africa|hCoV-19/Gambia/NPHL-287/2020|EPI ISL 561300|B.1.1.293|Gambia|2020	Africa|hCoV-19/Senegal/6934/2020|EPI ISL 498235|B.1.5.12|Senegal|2020-04-22	0.0005750223	Africa
Africa|hCoV-19/Gambia/NPHL-2889/2020|EPI ISL 561301|B.1.5.12|Gambia|2020	Africa|hCoV-19/Senegal/6934/2020|EPI ISL 498235|B.1.5.12|Senegal|2020-04-22	0.0003786773	Africa
Africa|hCoV-19/Gambia/NPHL-2892/2020|EPI ISL 561302|B.1.5.12|Gambia|2020-09-07	Africa|hCoV-19/Senegal/6934/2020|EPI ISL 498235|B.1.5.12|Senegal|2020-04-22	0.0003786773	Africa
Africa|hCoV-19/Gambia/NPHL-290/2020|EPI ISL 561303|B.1.1.293|Gambia|2020	Africa|hCoV-19/Senegal/6934/2020|EPI ISL 498235|B.1.5.12|Senegal|2020-04-22	0.0005411571	Africa
Africa|hCoV-19/Gambia/NPHL-2909/2020|EPI ISL 561304|B.1.1.293|Gambia|2020-07-26	Africa|hCoV-19/Senegal/6934/2020|EPI ISL 498235|B.1.5.12|Senegal|2020-04-22	0.0005750165	Africa
Africa|hCoV-19/Gambia/NPHL-2984/2020|EPI ISL 561307|B.1.1.293|Gambia|2020	Africa|hCoV-19/Senegal/6934/2020|EPI ISL 498235|B.1.5.12|Senegal|2020-04-22	0.0006088801	Africa
Africa|hCoV-19/Gambia/NPHL-299/2020|EPI ISL 561308|B.1.1.293|Gambia|2020	Africa|hCoV-19/Senegal/6934/2020|EPI ISL 498235|B.1.5.12|Senegal|2020-04-22	0.0005750028	Africa
Africa|hCoV-19/Gambia/NPHL-3047/2020|EPI ISL 561309|B.1.5.12|Gambia|2020-07-28	Africa|hCoV-19/Senegal/6934/2020|EPI ISL 498235|B.1.5.12|Senegal|2020-04-22	0.0003755750	Africa
Africa|hCoV-19/Gambia/NPHL-3055/2020|EPI ISL 561310|B.1.5.12|Gambia|2020-07-17	Africa|hCoV-19/Senegal/6934/2020|EPI ISL 498235|B.1.5.12|Senegal|2020-04-22	0.0003719814	Africa
Africa|hCoV-19/Gambia/NPHL-3062/2020|EPI ISL 561311|B.1.5.12|Gambia|2020	Africa|hCoV-19/Senegal/6934/2020|EPI ISL 498235|B.1.5.12|Senegal|2020-04-22	0.0003755750	Africa
Africa|hCoV-19/Gambia/NPHL-3079/2020|EPI ISL 561312|B.1.5.12|Gambia|2020-07-27	Africa|hCoV-19/Senegal/6934/2020|EPI ISL 498235|B.1.5.12|Senegal|2020-04-22	0.0003786773	Africa
Africa|hCoV-19/Gambia/NPHL-3206/2020|EPI ISL 561313|B.1.1.293|Gambia|2020	Africa|hCoV-19/Senegal/6934/2020|EPI ISL 498235|B.1.5.12|Senegal|2020-04-22	0.0006427067	Africa
Africa|hCoV-19/Gambia/NPHL-3254/2020|EPI ISL 561315|B.1.5.12|Gambia|2020-07-28	Africa|hCoV-19/Senegal/6934/2020|EPI ISL 498235|B.1.5.12|Senegal|2020-04-22	0.0003750244	Africa
Africa|hCoV-19/Gambia/NPHL-3281/2020|EPI ISL 561316|B.1.1|Gambia|2020-07-28	Africa|hCoV-19/Senegal/6934/2020|EPI ISL 498235|B.1.5.12|Senegal|2020-04-22	0.0006651996	Africa
Africa|hCoV-19/Gambia/NPHL-483B/2020|EPI ISL 561318|B.1.1|Gambia|2020	Africa|hCoV-19/Senegal/6934/2020|EPI ISL 498235|B.1.5.12|Senegal|2020-04-22	0.0006651950	Africa
Africa|hCoV-19/Gambia/NPHL-704/2020|EPI ISL 561320|B.1.1.293|Gambia|2020	Africa|hCoV-19/Senegal/6934/2020|EPI ISL 498235|B.1.5.12|Senegal|2020-04-22	0.0007982933	Africa
Africa|hCoV-19/Gambia/NPHL-737/2020|EPI ISL 561323|B.1.1.293|Gambia|2020	Africa|hCoV-19/Senegal/6934/2020|EPI ISL 498235|B.1.5.12|Senegal|2020-04-22	0.0005203683	Africa
Africa|hCoV-19/Gambia/NPHL-748/2020|EPI ISL 561324|B.1.1|Gambia|2020	Africa|hCoV-19/Senegal/6934/2020|EPI ISL 498235|B.1.5.12|Senegal|2020-04-22	0.0005750355	Africa
Africa|hCoV-19/Gambia/NPHL-758/2020|EPI ISL 561326|B.1.1.293|Gambia|2020	Africa|hCoV-19/Senegal/6934/2020|EPI ISL 498235|B.1.5.12|Senegal|2020-04-22	0.0004158833	Africa
Africa|hCoV-19/Gambia/NPHL-760/2020|EPI ISL 561327|B.1.5|Gambia|2020	Africa|hCoV-19/Senegal/6934/2020|EPI ISL 498235|B.1.5.12|Senegal|2020-04-22	0.0003407112	Africa
Africa|hCoV-19/Gambia/NPHL-790/2020|EPI ISL 561329|B.1.5|Gambia|2020	Africa|hCoV-19/Senegal/6934/2020|EPI ISL 498235|B.1.5.12|Senegal|2020-04-22	0.0003091588	Africa
Africa|hCoV-19/Gambia/NPHL-923/2020|EPI ISL 561330|B.1.5.12|Gambia|2020	Africa|hCoV-19/Senegal/6934/2020|EPI ISL 498235|B.1.5.12|Senegal|2020-04-22	0.0002705036	Africa
Africa|hCoV-19/Gambia/NPHL-930/2020|EPI ISL 561331|B.1.5|Gambia|2020	Africa|hCoV-19/Senegal/6934/2020|EPI ISL 498235|B.1.5.12|Senegal|2020-04-22	0.0003435203	Africa
Africa|hCoV-19/Gambia/NPHL-941/2020|EPI ISL 561332|B.1.5.12|Gambia|2020	Africa|hCoV-19/Senegal/6934/2020|EPI ISL 498235|B.1.5.12|Senegal|2020-04-22	0.0003043155	Africa
Africa|hCoV-19/Gambia/NPHL-956/2020|EPI ISL 561334|B.1.5.12|Gambia|2020	Africa|hCoV-19/Senegal/6934/2020|EPI ISL 498235|B.1.5.12|Senegal|2020-04-22	0.0003091163	Africa
Africa|hCoV-19/Ghana/1651 S3/2020|EPI ISL 422387|A.11|Ghana|2020-03-25	Africa|hCoV-19/Senegal/6934/2020|EPI ISL 498235|B.1.5.12|Senegal|2020-04-22	0.0005981501	Africa
Africa|hCoV-19/Ghana/1659 S14/2020|EPI ISL 422405|B.1.220|Ghana|2020-03-25	Africa|hCoV-19/Senegal/6934/2020|EPI ISL 498235|B.1.5.12|Senegal|2020-04-22	0.0003520806	Africa
Africa|hCoV-19/Ghana/2230 S4/2020|EPI ISL 422390|B.40|Ghana|2020-03-25	Africa|hCoV-19/Senegal/6934/2020|EPI ISL 498235|B.1.5.12|Senegal|2020-04-22	0.0005818173	Africa
Africa|hCoV-19/Ghana/2333 S5/2020|EPI ISL 422394|B.1.3|Ghana|2020-03-27	Africa|hCoV-19/Senegal/6934/2020|EPI ISL 498235|B.1.5.12|Senegal|2020-04-22	0.0004827537	Africa
Africa|hCoV-19/Ghana/2573 S27/2020|EPI ISL 515082|A|Ghana|2020-03-29	Africa|hCoV-19/Senegal/6934/2020|EPI ISL 498235|B.1.5.12|Senegal|2020-04-22	0.0007488852	Africa
Africa|hCoV-19/Ghana/2666 S32/2020|EPI ISL 515083|A|Ghana|2020-03-27	Africa|hCoV-19/Senegal/6934/2020|EPI ISL 498235|B.1.5.12|Senegal|2020-04-22	0.0003103098	Africa
Africa|hCoV-19/Ghana/2709 S25/2020|EPI ISL 515084|B.1|Ghana|2020-03-28	Africa|hCoV-19/Senegal/6934/2020|EPI ISL 498235|B.1.5.12|Senegal|2020-04-22	0.0004061811	Africa
Africa|hCoV-19/Ghana/2828 S6/2020|EPI ISL 422397|A.11|Ghana|2020-03-29	Africa|hCoV-19/Senegal/6934/2020|EPI ISL 498235|B.1.5.12|Senegal|2020-04-22	0.0007543869	Africa
Africa|hCoV-19/Ghana/2852 S30/2020|EPI ISL 515085|B.6|Ghana|2020-03-28	Africa|hCoV-19/Senegal/6934/2020|EPI ISL 498235|B.1.5.12|Senegal|2020-04-22	0.0004129417	Africa
Africa|hCoV-19/Ghana/2914 S8/2020|EPI ISL 422399|B.1.1|Ghana|2020-03-30	Africa|hCoV-19/Senegal/6934/2020|EPI ISL 498235|B.1.5.12|Senegal|2020-04-22	0.0004537117	Africa
Africa|hCoV-19/Ghana/34927 S20/2020|EPI ISL 515086|A.11|Ghana|2020-05-23	Africa|hCoV-19/Senegal/6934/2020|EPI ISL 498235|B.1.5.12|Senegal|2020-04-22	0.0006489616	Africa
Africa|hCoV-19/Ghana/34928 S21/2020|EPI ISL 515087|A.11|Ghana|2020-05-23	Africa|hCoV-19/Senegal/6934/2020|EPI ISL 498235|B.1.5.12|Senegal|2020-04-22	0.0007539581	Africa
Africa|hCoV-19/Ghana/34980 S22/2020|EPI ISL 515088|B.1.1|Ghana|2020-05-23	Africa|hCoV-19/Senegal/6934/2020|EPI ISL 498235|B.1.5.12|Senegal|2020-04-22	0.0004534318	Africa
Africa|hCoV-19/Ghana/34983 S40/2020|EPI ISL 515089|B.1.1|Ghana|2020-05-23	Africa|hCoV-19/Senegal/6934/2020|EPI ISL 498235|B.1.5.12|Senegal|2020-04-22	0.0005152167	Africa
Africa|hCoV-19/Ghana/35012 S17/2020|EPI ISL 515090|B.1.1|Ghana|2020-05-23	Africa|hCoV-19/Senegal/6934/2020|EPI ISL 498235|B.1.5.12|Senegal|2020-04-22	0.0005073416	Africa
Africa|hCoV-19/Ghana/35019 S18/2020|EPI ISL 515091|B.1.1|Ghana|2020-05-23	Africa|hCoV-19/Senegal/6934/2020|EPI ISL 498235|B.1.5.12|Senegal|2020-04-22	0.0004152849	Africa
Africa|hCoV-19/Ghana/35183 S24/2020|EPI ISL 515092|A|Ghana|2020-05-24	Africa|hCoV-19/Senegal/6934/2020|EPI ISL 498235|B.1.5.12|Senegal|2020-04-22	0.0002796846	Africa
Africa|hCoV-19/Ghana/35280 S41/2020|EPI ISL 515093|A|Ghana|2020-05-24	Africa|hCoV-19/Senegal/6934/2020|EPI ISL 498235|B.1.5.12|Senegal|2020-04-22	0.0006587413	Africa
Africa|hCoV-19/Ghana/35394 S49/2020|EPI ISL 515094|B.1.1.307|Ghana|2020-05-24	Africa|hCoV-19/Senegal/6934/2020|EPI ISL 498235|B.1.5.12|Senegal|2020-04-22	0.0004508731	Africa
Africa|hCoV-19/Ghana/35466 S19/2020|EPI ISL 515095|B.1.1|Ghana|2020-05-24	Africa|hCoV-19/Senegal/6934/2020|EPI ISL 498235|B.1.5.12|Senegal|2020-04-22	0.0004807052	Africa
Africa|hCoV-19/Ghana/35563 S37/2020|EPI ISL 515096|A.11|Ghana|2020-05-24	Africa|hCoV-19/Senegal/6934/2020|EPI ISL 498235|B.1.5.12|Senegal|2020-04-22	0.0007779981	Africa
Africa|hCoV-19/Ghana/36523 S23/2020|EPI ISL 515097|A|Ghana|2020-05-27	Africa|hCoV-19/Senegal/6934/2020|EPI ISL 498235|B.1.5.12|Senegal|2020-04-22	0.0003100532	Africa
Africa|hCoV-19/Ghana/81216 S36/2020|EPI ISL 515098|A|Ghana|2020-05-20	Africa|hCoV-19/Senegal/6934/2020|EPI ISL 498235|B.1.5.12|Senegal|2020-04-22	0.0007484090	Africa
Africa|hCoV-19/Ghana/81219 S34/2020|EPI ISL 515099|B.1.1|Ghana|2020-05-20	Africa|hCoV-19/Senegal/6934/2020|EPI ISL 498235|B.1.5.12|Senegal|2020-04-22	0.0004122469	Africa
Africa|hCoV-19/Ghana/82879 S48/2020|EPI ISL 515100|B.1|Ghana|2020-05-20	Africa|hCoV-19/Senegal/6934/2020|EPI ISL 498235|B.1.5.12|Senegal|2020-04-22	0.0005105233	Africa
Africa|hCoV-19/Ghana/83637 S29/2020|EPI ISL 515101|B.1.1|Ghana|2020-05-22	Africa|hCoV-19/Senegal/6934/2020|EPI ISL 498235|B.1.5.12|Senegal|2020-04-22	0.0004416152	Africa
Africa|hCoV-19/Ghana/84049 S31/2020|EPI ISL 515102|B.1|Ghana|2020-05-25	Africa|hCoV-19/Senegal/6934/2020|EPI ISL 498235|B.1.5.12|Senegal|2020-04-22	0.0005423844	Africa
Africa|hCoV-19/Ghana/84162 S45/2020|EPI ISL 515103|A|Ghana|2020-04-25	Africa|hCoV-19/Senegal/6934/2020|EPI ISL 498235|B.1.5.12|Senegal|2020-04-22	0.0006240720	Africa
Africa|hCoV-19/Ghana/84182 S43/2020|EPI ISL 515104|B.1.1|Ghana|2020-05-25	Africa|hCoV-19/Senegal/6934/2020|EPI ISL 498235|B.1.5.12|Senegal|2020-04-22	0.0005495409	Africa
Africa|hCoV-19/Ghana/84210 S44/2020|EPI ISL 515105|A|Ghana|2020-05-24	Africa|hCoV-19/Senegal/6934/2020|EPI ISL 498235|B.1.5.12|Senegal|2020-04-22	0.0006835041	Africa
Africa|hCoV-19/Ghana/84218 S47/2020|EPI ISL 515106|A|Ghana|2020-05-25	Africa|hCoV-19/Senegal/6934/2020|EPI ISL 498235|B.1.5.12|Senegal|2020-04-22	0.0007634727	Africa
Africa|hCoV-19/Ghana/84260 S28/2020|EPI ISL 515107|A|Ghana|2020-05-25	Africa|hCoV-19/Senegal/6934/2020|EPI ISL 498235|B.1.5.12|Senegal|2020-04-22	0.0006485782	Africa
Africa|hCoV-19/Ghana/84279 S42/2020|EPI ISL 515108|B.1|Ghana|2020-05-25	Africa|hCoV-19/Senegal/6934/2020|EPI ISL 498235|B.1.5.12|Senegal|2020-04-22	0.0005459741	Africa
Africa|hCoV-19/Ghana/84301 S35/2020|EPI ISL 515109|A.11|Ghana|2020-05-24	Africa|hCoV-19/Senegal/6934/2020|EPI ISL 498235|B.1.5.12|Senegal|2020-04-22	0.0006351376	Africa
Africa|hCoV-19/Ghana/84430 S51/2020|EPI ISL 515110|B.1.1.307|Ghana|2020-05-25	Africa|hCoV-19/Senegal/6934/2020|EPI ISL 498235|B.1.5.12|Senegal|2020-04-22	0.0004426312	Africa
Africa|hCoV-19/Ghana/84438 S50/2020|EPI ISL 515111|A|Ghana|2020-05-24	Africa|hCoV-19/Senegal/6934/2020|EPI ISL 498235|B.1.5.12|Senegal|2020-04-22	0.0006461527	Africa
Africa|hCoV-19/Ghana/84484 S16/2020|EPI ISL 515112|B.1.1|Ghana|2020-05-25	Africa|hCoV-19/Senegal/6934/2020|EPI ISL 498235|B.1.5.12|Senegal|2020-04-22	0.0005204405	Africa
Africa|hCoV-19/Ghana/KATH23/2020|EPI ISL 515181|A.11|Ghana|2020-03-22	Africa|hCoV-19/Senegal/6934/2020|EPI ISL 498235|B.1.5.12|Senegal|2020-04-22	0.0006088470	Africa
Africa|hCoV-19/Ghana/TTH10/2020|EPI ISL 515182|A|Ghana|2020-03-27	Africa|hCoV-19/Senegal/6934/2020|EPI ISL 498235|B.1.5.12|Senegal|2020-04-22	0.0005749521	Africa
Africa|hCoV-19/Ghana/TTH11/2020|EPI ISL 515183|A|Ghana|2020-03-27	Africa|hCoV-19/Senegal/6934/2020|EPI ISL 498235|B.1.5.12|Senegal|2020-04-22	0.0005768630	Africa
Africa|hCoV-19/Ghana/TTH6/2020|EPI ISL 515248|A|Ghana|2020-03-27	Africa|hCoV-19/Senegal/6934/2020|EPI ISL 498235|B.1.5.12|Senegal|2020-04-22	0.0006715726	Africa
Africa|hCoV-19/Kenya/C1092/2020|EPI ISL 457849|B.1.5|Kenya|2020-04-18	Africa|hCoV-19/Senegal/6934/2020|EPI ISL 498235|B.1.5.12|Senegal|2020-04-22	0.0003165557	Africa
Africa|hCoV-19/Kenya/C1102/2020|EPI ISL 568708|B.1.5|Kenya|2020-04-19	Africa|hCoV-19/Senegal/6934/2020|EPI ISL 498235|B.1.5.12|Senegal|2020-04-22	0.0003792720	Africa
Africa|hCoV-19/Kenya/C1162/2020|EPI ISL 457850|B.1.5|Kenya|2020-04-19	Africa|hCoV-19/Senegal/6934/2020|EPI ISL 498235|B.1.5.12|Senegal|2020-04-22	0.0003132144	Africa
Africa|hCoV-19/Kenya/C1216/2020|EPI ISL 457854|B.1.5|Kenya|2020-04-19	Africa|hCoV-19/Senegal/6934/2020|EPI ISL 498235|B.1.5.12|Senegal|2020-04-22	0.0003381515	Africa
Africa|hCoV-19/Kenya/C1292/2020|EPI ISL 457856|B|Kenya|2020-04-20	Africa|hCoV-19/Senegal/6934/2020|EPI ISL 498235|B.1.5.12|Senegal|2020-04-22	0.0003446089	Africa
Africa|hCoV-19/Kenya/C1357/2020|EPI ISL 457858|B.1.5|Kenya|2020-04-20	Africa|hCoV-19/Senegal/6934/2020|EPI ISL 498235|B.1.5.12|Senegal|2020-04-22	0.0002824982	Africa
Africa|hCoV-19/Kenya/C1422/2020|EPI ISL 457861|B.1|Kenya|2020-04-20	Africa|hCoV-19/Senegal/6934/2020|EPI ISL 498235|B.1.5.12|Senegal|2020-04-22	0.0003192947	Africa
Africa|hCoV-19/Kenya/C1499/2020|EPI ISL 457863|B.1.5|Kenya|2020-04-20	Africa|hCoV-19/Senegal/6934/2020|EPI ISL 498235|B.1.5.12|Senegal|2020-04-22	0.0003445776	Africa
Africa|hCoV-19/Kenya/C1646/2020|EPI ISL 457865|B.1.5|Kenya|2020-04-21	Africa|hCoV-19/Senegal/6934/2020|EPI ISL 498235|B.1.5.12|Senegal|2020-04-22	0.0002857982	Africa
Africa|hCoV-19/Kenya/C1739/2020|EPI ISL 457866|B|Kenya|2020-04-22	Africa|hCoV-19/Senegal/6934/2020|EPI ISL 498235|B.1.5.12|Senegal|2020-04-22	0.0003183652	Africa
Africa|hCoV-19/Kenya/C1751/2020|EPI ISL 457867|B.1.5|Kenya|2020-04-22	Africa|hCoV-19/Senegal/6934/2020|EPI ISL 498235|B.1.5.12|Senegal|2020-04-22	0.0003043096	Africa
Africa|hCoV-19/Kenya/C21582/2020|EPI ISL 568872|B.1|Kenya|2020-06-22	Africa|hCoV-19/Senegal/6934/2020|EPI ISL 498235|B.1.5.12|Senegal|2020-04-22	0.0005749778	Africa
Africa|hCoV-19/Kenya/C22/2020|EPI ISL 457845|B.1.5|Kenya|2020-03-17	Africa|hCoV-19/Senegal/6934/2020|EPI ISL 498235|B.1.5.12|Senegal|2020-04-22	0.0003185120	Africa
Africa|hCoV-19/Kenya/C2439/2020|EPI ISL 457877|B.1.5|Kenya|2020-04-24	Africa|hCoV-19/Senegal/6934/2020|EPI ISL 498235|B.1.5.12|Senegal|2020-04-22	0.0003753973	Africa
Africa|hCoV-19/Kenya/C2449/2020|EPI ISL 457878|B.1.5|Kenya|2020-04-24	Africa|hCoV-19/Senegal/6934/2020|EPI ISL 498235|B.1.5.12|Senegal|2020-04-22	0.0003827267	Africa
Africa|hCoV-19/Kenya/C2469/2020|EPI ISL 457879|B.1.5|Kenya|2020-04-24	Africa|hCoV-19/Senegal/6934/2020|EPI ISL 498235|B.1.5.12|Senegal|2020-04-22	0.0003085543	Africa
Africa|hCoV-19/Kenya/C253/2020|EPI ISL 457868|B.1|Kenya|2020-04-03	Africa|hCoV-19/Senegal/6934/2020|EPI ISL 498235|B.1.5.12|Senegal|2020-04-22	0.0003381431	Africa
Africa|hCoV-19/Kenya/C256/2020|EPI ISL 568697|B.1.5|Kenya|2020-04-04	Africa|hCoV-19/Senegal/6934/2020|EPI ISL 498235|B.1.5.12|Senegal|2020-04-22	0.0003510389	Africa
Africa|hCoV-19/Kenya/C2582/2020|EPI ISL 457883|B.1.5|Kenya|2020-04-25	Africa|hCoV-19/Senegal/6934/2020|EPI ISL 498235|B.1.5.12|Senegal|2020-04-22	0.0003477966	Africa
Africa|hCoV-19/Kenya/C2685/2020|EPI ISL 457884|B.1.5|Kenya|2020-04-25	Africa|hCoV-19/Senegal/6934/2020|EPI ISL 498235|B.1.5.12|Senegal|2020-04-22	0.0003387422	Africa
Africa|hCoV-19/Kenya/C2777/2020|EPI ISL 457887|B.1|Kenya|2020-04-26	Africa|hCoV-19/Senegal/6934/2020|EPI ISL 498235|B.1.5.12|Senegal|2020-04-22	0.0002857876	Africa
Africa|hCoV-19/Kenya/C2826/2020|EPI ISL 457891|B.1.5|Kenya|2020-04-27	Africa|hCoV-19/Senegal/6934/2020|EPI ISL 498235|B.1.5.12|Senegal|2020-04-22	0.0003071015	Africa
Africa|hCoV-19/Kenya/C2847/2020|EPI ISL 457892|B.1.5|Kenya|2020-04-27	Africa|hCoV-19/Senegal/6934/2020|EPI ISL 498235|B.1.5.12|Senegal|2020-04-22	0.0002825288	Africa
Africa|hCoV-19/Kenya/C293/2020|EPI ISL 457871|A|Kenya|2020-04-04	Africa|hCoV-19/Senegal/6934/2020|EPI ISL 498235|B.1.5.12|Senegal|2020-04-22	0.0006313451	Africa
Africa|hCoV-19/Kenya/C310/2020|EPI ISL 457874|B.4|Kenya|2020-04-04	Africa|hCoV-19/Senegal/6934/2020|EPI ISL 498235|B.1.5.12|Senegal|2020-04-22	0.0007584704	Africa
Africa|hCoV-19/Kenya/C3129/2020|EPI ISL 457897|B.1.5|Kenya|2020-04-28	Africa|hCoV-19/Senegal/6934/2020|EPI ISL 498235|B.1.5.12|Senegal|2020-04-22	0.0003399295	Africa
Africa|hCoV-19/Kenya/C314/2020|EPI ISL 457875|A|Kenya|2020-04-04	Africa|hCoV-19/Senegal/6934/2020|EPI ISL 498235|B.1.5.12|Senegal|2020-04-22	0.0006426361	Africa
Africa|hCoV-19/Kenya/C316/2020|EPI ISL 457876|B.4|Kenya|2020-04-04	Africa|hCoV-19/Senegal/6934/2020|EPI ISL 498235|B.1.5.12|Senegal|2020-04-22	0.0007657096	Africa
Africa|hCoV-19/Kenya/C3194/2020|EPI ISL 457901|B.1.5|Kenya|2020-04-28	Africa|hCoV-19/Senegal/6934/2020|EPI ISL 498235|B.1.5.12|Senegal|2020-04-22	0.0003825842	Africa
Africa|hCoV-19/Kenya/C3205/2020|EPI ISL 457902|B.1.5|Kenya|2020-04-28	Africa|hCoV-19/Senegal/6934/2020|EPI ISL 498235|B.1.5.12|Senegal|2020-04-22	0.0003103846	Africa
Africa|hCoV-19/Kenya/C3208/2020|EPI ISL 457903|B.1.5|Kenya|2020-04-28	Africa|hCoV-19/Senegal/6934/2020|EPI ISL 498235|B.1.5.12|Senegal|2020-04-22	0.0003170193	Africa
Africa|hCoV-19/Kenya/C3381/2020|EPI ISL 568714|B.1.5|Kenya|2020-04-30	Africa|hCoV-19/Senegal/6934/2020|EPI ISL 498235|B.1.5.12|Senegal|2020-04-22	0.0003412310	Africa
Africa|hCoV-19/Kenya/C3427/2020|EPI ISL 457906|B.1.5|Kenya|2020-04-29	Africa|hCoV-19/Senegal/6934/2020|EPI ISL 498235|B.1.5.12|Senegal|2020-04-22	0.0003412298	Africa
Africa|hCoV-19/Kenya/C3457/2020|EPI ISL 568715|B.1|Kenya|2020-04-30	Africa|hCoV-19/Senegal/6934/2020|EPI ISL 498235|B.1.5.12|Senegal|2020-04-22	0.0004177073	Africa
Africa|hCoV-19/Kenya/C3739/2020|EPI ISL 568717|B.1.5|Kenya|2020-05-04	Africa|hCoV-19/Senegal/6934/2020|EPI ISL 498235|B.1.5.12|Senegal|2020-04-22	0.0003071022	Africa
Africa|hCoV-19/Kenya/C389/2020|EPI ISL 568698|B.1.5|Kenya|2020-04-07	Africa|hCoV-19/Senegal/6934/2020|EPI ISL 498235|B.1.5.12|Senegal|2020-04-22	0.0003098394	Africa
Africa|hCoV-19/Kenya/C3980/2020|EPI ISL 568719|B.1|Kenya|2020-05-05	Africa|hCoV-19/Senegal/6934/2020|EPI ISL 498235|B.1.5.12|Senegal|2020-04-22	0.0003435956	Africa
Africa|hCoV-19/Kenya/C4083/2020|EPI ISL 568721|B.1.5|Kenya|2020-05-05	Africa|hCoV-19/Senegal/6934/2020|EPI ISL 498235|B.1.5.12|Senegal|2020-04-22	0.0003526691	Africa
Africa|hCoV-19/Kenya/C4195/2020|EPI ISL 568723|B.1.5|Kenya|2020-06-05	Africa|hCoV-19/Senegal/6934/2020|EPI ISL 498235|B.1.5.12|Senegal|2020-04-22	0.0003071126	Africa
Africa|hCoV-19/Kenya/C4199/2020|EPI ISL 568724|B.1.5|Kenya|2020-05-06	Africa|hCoV-19/Senegal/6934/2020|EPI ISL 498235|B.1.5.12|Senegal|2020-04-22	0.0003446837	Africa
Africa|hCoV-19/Kenya/C4214/2020|EPI ISL 568725|B.1|Kenya|2020-06-05	Africa|hCoV-19/Senegal/6934/2020|EPI ISL 498235|B.1.5.12|Senegal|2020-04-22	0.0003381279	Africa
Africa|hCoV-19/Kenya/C4419/2020|EPI ISL 568727|B.1|Kenya|2020-05-07	Africa|hCoV-19/Senegal/6934/2020|EPI ISL 498235|B.1.5.12|Senegal|2020-04-22	0.0004061509	Africa
Africa|hCoV-19/Kenya/C4420/2020|EPI ISL 568728|B.1.5|Kenya|2020-05-07	Africa|hCoV-19/Senegal/6934/2020|EPI ISL 498235|B.1.5.12|Senegal|2020-04-22	0.0003478718	Africa
Africa|hCoV-19/Kenya/C4585/2020|EPI ISL 568730|B.1.5|Kenya|2020-05-08	Africa|hCoV-19/Senegal/6934/2020|EPI ISL 498235|B.1.5.12|Senegal|2020-04-22	0.0003412454	Africa
Africa|hCoV-19/Kenya/C460/2020|EPI ISL 457910|B.1.5|Kenya|2020-04-08	Africa|hCoV-19/Senegal/6934/2020|EPI ISL 498235|B.1.5.12|Senegal|2020-04-22	0.0003152877	Africa
Africa|hCoV-19/Kenya/C4691/2020|EPI ISL 568733|B.1.5|Kenya|2020-05-09	Africa|hCoV-19/Senegal/6934/2020|EPI ISL 498235|B.1.5.12|Senegal|2020-04-22	0.0003113402	Africa
Africa|hCoV-19/Kenya/C4710/2020|EPI ISL 568735|B.1.5|Kenya|2020-05-08	Africa|hCoV-19/Senegal/6934/2020|EPI ISL 498235|B.1.5.12|Senegal|2020-04-22	0.0004058021	Africa
Africa|hCoV-19/Kenya/C4717/2020|EPI ISL 568737|B.1.5|Kenya|2020-05-08	Africa|hCoV-19/Senegal/6934/2020|EPI ISL 498235|B.1.5.12|Senegal|2020-04-22	0.0003210600	Africa
Africa|hCoV-19/Kenya/C4872/2020|EPI ISL 568741|B.1.5|Kenya|2020-05-08	Africa|hCoV-19/Senegal/6934/2020|EPI ISL 498235|B.1.5.12|Senegal|2020-04-22	0.0003444667	Africa
Africa|hCoV-19/Kenya/C4895/2020|EPI ISL 568742|B.1.5|Kenya|2020-05-08	Africa|hCoV-19/Senegal/6934/2020|EPI ISL 498235|B.1.5.12|Senegal|2020-04-22	0.0004137335	Africa
Africa|hCoV-19/Kenya/C5008/2020|EPI ISL 568744|B.1|Kenya|2020-05-08	Africa|hCoV-19/Senegal/6934/2020|EPI ISL 498235|B.1.5.12|Senegal|2020-04-22	0.0003516191	Africa
Africa|hCoV-19/Kenya/C5011/2020|EPI ISL 568745|B.1.5|Kenya|2020-05-08	Africa|hCoV-19/Senegal/6934/2020|EPI ISL 498235|B.1.5.12|Senegal|2020-04-22	0.0003791293	Africa
Africa|hCoV-19/Kenya/C5119/2020|EPI ISL 568750|B.1|Kenya|2020-05-09	Africa|hCoV-19/Senegal/6934/2020|EPI ISL 498235|B.1.5.12|Senegal|2020-04-22	0.0003412696	Africa
Africa|hCoV-19/Kenya/C5177/2020|EPI ISL 568752|B.1.5|Kenya|2020-05-09	Africa|hCoV-19/Senegal/6934/2020|EPI ISL 498235|B.1.5.12|Senegal|2020-04-22	0.0003447246	Africa
Africa|hCoV-19/Kenya/C5178/2020|EPI ISL 568753|B.1.5|Kenya|2020-05-09	Africa|hCoV-19/Senegal/6934/2020|EPI ISL 498235|B.1.5.12|Senegal|2020-04-22	0.0003194175	Africa
Africa|hCoV-19/Kenya/C5246/2020|EPI ISL 568754|B.1.5|Kenya|2020-05-09	Africa|hCoV-19/Senegal/6934/2020|EPI ISL 498235|B.1.5.12|Senegal|2020-04-22	0.0003416225	Africa
Africa|hCoV-19/Kenya/C5288/2020|EPI ISL 568755|B.1.5|Kenya|2020-05-10	Africa|hCoV-19/Senegal/6934/2020|EPI ISL 498235|B.1.5.12|Senegal|2020-04-22	0.0004179808	Africa
Africa|hCoV-19/Kenya/C5289/2020|EPI ISL 568756|B.1.5|Kenya|2020-05-10	Africa|hCoV-19/Senegal/6934/2020|EPI ISL 498235|B.1.5.12|Senegal|2020-04-22	0.0002839205	Africa
Africa|hCoV-19/Kenya/C5328/2020|EPI ISL 568760|B.1.5|Kenya|2020-05-10	Africa|hCoV-19/Senegal/6934/2020|EPI ISL 498235|B.1.5.12|Senegal|2020-04-22	0.0003447856	Africa
Africa|hCoV-19/Kenya/C5335/2020|EPI ISL 568762|B.1.5|Kenya|2020-05-10	Africa|hCoV-19/Senegal/6934/2020|EPI ISL 498235|B.1.5.12|Senegal|2020-04-22	0.0003450849	Africa
Africa|hCoV-19/Kenya/C5384/2020|EPI ISL 568764|B.1.5|Kenya|2020-05-10	Africa|hCoV-19/Senegal/6934/2020|EPI ISL 498235|B.1.5.12|Senegal|2020-04-22	0.0004057885	Africa
Africa|hCoV-19/Kenya/C54/2020|EPI ISL 457847|B.1|Kenya|2020-03-24	Africa|hCoV-19/Senegal/6934/2020|EPI ISL 498235|B.1.5.12|Senegal|2020-04-22	0.0003790869	Africa
Africa|hCoV-19/Kenya/C544/2020|EPI ISL 457911|B.1.5|Kenya|2020-04-10	Africa|hCoV-19/Senegal/6934/2020|EPI ISL 498235|B.1.5.12|Senegal|2020-04-22	0.0003152987	Africa
Africa|hCoV-19/Kenya/C5442/2020|EPI ISL 568767|B.1.5|Kenya|2020-05-10	Africa|hCoV-19/Senegal/6934/2020|EPI ISL 498235|B.1.5.12|Senegal|2020-04-22	0.0003753970	Africa
Africa|hCoV-19/Kenya/C569/2020|EPI ISL 568700|B.1|Kenya|2020-04-12	Africa|hCoV-19/Senegal/6934/2020|EPI ISL 498235|B.1.5.12|Senegal|2020-04-22	0.0003162760	Africa
Africa|hCoV-19/Kenya/C5695/2020|EPI ISL 568770|B.1.5|Kenya|2020-05-11	Africa|hCoV-19/Senegal/6934/2020|EPI ISL 498235|B.1.5.12|Senegal|2020-04-22	0.0004095396	Africa
Africa|hCoV-19/Kenya/C5701/2020|EPI ISL 568772|B.1|Kenya|2020-05-11	Africa|hCoV-19/Senegal/6934/2020|EPI ISL 498235|B.1.5.12|Senegal|2020-04-22	0.0003412549	Africa
Africa|hCoV-19/Kenya/C571/2020|EPI ISL 568702|A|Kenya|2020-04-12	Africa|hCoV-19/Senegal/6934/2020|EPI ISL 498235|B.1.5.12|Senegal|2020-04-22	0.0006426352	Africa
Africa|hCoV-19/Kenya/C5767/2020|EPI ISL 568773|B.1.5|Kenya|2020-05-11	Africa|hCoV-19/Senegal/6934/2020|EPI ISL 498235|B.1.5.12|Senegal|2020-04-22	0.0004217281	Africa
Africa|hCoV-19/Kenya/C5811/2020|EPI ISL 568775|B.1.5|Kenya|2020-05-11	Africa|hCoV-19/Senegal/6934/2020|EPI ISL 498235|B.1.5.12|Senegal|2020-04-22	0.0003412537	Africa
Africa|hCoV-19/Kenya/C5813/2020|EPI ISL 568776|B.1|Kenya|2020-05-11	Africa|hCoV-19/Senegal/6934/2020|EPI ISL 498235|B.1.5.12|Senegal|2020-04-22	0.0003447246	Africa
Africa|hCoV-19/Kenya/C5835/2020|EPI ISL 568777|B.1.5|Kenya|2020-05-12	Africa|hCoV-19/Senegal/6934/2020|EPI ISL 498235|B.1.5.12|Senegal|2020-04-22	0.0003789474	Africa
Africa|hCoV-19/Kenya/C587/2020|EPI ISL 457912|B.1.5|Kenya|2020-04-11	Africa|hCoV-19/Senegal/6934/2020|EPI ISL 498235|B.1.5.12|Senegal|2020-04-22	0.0003480386	Africa
Africa|hCoV-19/Kenya/C589/2020|EPI ISL 457913|B.1.5|Kenya|2020-04-11	Africa|hCoV-19/Senegal/6934/2020|EPI ISL 498235|B.1.5.12|Senegal|2020-04-22	0.0003101602	Africa
Africa|hCoV-19/Kenya/C5902/2020|EPI ISL 568779|B.1.5|Kenya|2020-05-12	Africa|hCoV-19/Senegal/6934/2020|EPI ISL 498235|B.1.5.12|Senegal|2020-04-22	0.0003481804	Africa
Africa|hCoV-19/Kenya/C5911/2020|EPI ISL 568780|B.1.5|Kenya|2020-05-12	Africa|hCoV-19/Senegal/6934/2020|EPI ISL 498235|B.1.5.12|Senegal|2020-04-22	0.0003132681	Africa
Africa|hCoV-19/Kenya/C5914/2020|EPI ISL 568782|B.1.5|Kenya|2020-05-12	Africa|hCoV-19/Senegal/6934/2020|EPI ISL 498235|B.1.5.12|Senegal|2020-04-22	0.0003757556	Africa
Africa|hCoV-19/Kenya/C6186/2020|EPI ISL 568787|B.1.5|Kenya|2020-05-13	Africa|hCoV-19/Senegal/6934/2020|EPI ISL 498235|B.1.5.12|Senegal|2020-04-22	0.0004137536	Africa
Africa|hCoV-19/Kenya/C6255/2020|EPI ISL 568790|B.1.1.33|Kenya|2020-05-13	Africa|hCoV-19/Senegal/6934/2020|EPI ISL 498235|B.1.5.12|Senegal|2020-04-22	0.0006148690	Africa
Africa|hCoV-19/Kenya/C6298/2020|EPI ISL 568792|B.1|Kenya|2020-05-13	Africa|hCoV-19/Senegal/6934/2020|EPI ISL 498235|B.1.5.12|Senegal|2020-04-22	0.0003162172	Africa
Africa|hCoV-19/Kenya/C6369/2020|EPI ISL 568794|B.1|Kenya|2020-05-14	Africa|hCoV-19/Senegal/6934/2020|EPI ISL 498235|B.1.5.12|Senegal|2020-04-22	0.0003859785	Africa
Africa|hCoV-19/Kenya/C6380/2020|EPI ISL 568798|B.1.5|Kenya|2020-05-15	Africa|hCoV-19/Senegal/6934/2020|EPI ISL 498235|B.1.5.12|Senegal|2020-04-22	0.0002813255	Africa
Africa|hCoV-19/Kenya/C6384/2020|EPI ISL 568799|B.1|Kenya|2020-05-14	Africa|hCoV-19/Senegal/6934/2020|EPI ISL 498235|B.1.5.12|Senegal|2020-04-22	0.0003445962	Africa
Africa|hCoV-19/Kenya/C639/2020|EPI ISL 568703|B|Kenya|2020-04-14	Africa|hCoV-19/Senegal/6934/2020|EPI ISL 498235|B.1.5.12|Senegal|2020-04-22	0.0005270601	Africa
Africa|hCoV-19/Kenya/C6518/2020|EPI ISL 568803|B.1.5|Kenya|2020-05-14	Africa|hCoV-19/Senegal/6934/2020|EPI ISL 498235|B.1.5.12|Senegal|2020-04-22	0.0004217841	Africa
Africa|hCoV-19/Kenya/C6524/2020|EPI ISL 568805|A|Kenya|2020-05-14	Africa|hCoV-19/Senegal/6934/2020|EPI ISL 498235|B.1.5.12|Senegal|2020-04-22	0.0006249452	Africa
Africa|hCoV-19/Kenya/C656/2020|EPI ISL 457915|B.1.5|Kenya|2020-04-13	Africa|hCoV-19/Senegal/6934/2020|EPI ISL 498235|B.1.5.12|Senegal|2020-04-22	0.0003381510	Africa
Africa|hCoV-19/Kenya/C6564/2020|EPI ISL 568806|B.1.5|Kenya|2020-05-14	Africa|hCoV-19/Senegal/6934/2020|EPI ISL 498235|B.1.5.12|Senegal|2020-04-22	0.0004257531	Africa
Africa|hCoV-19/Kenya/C6878/2020|EPI ISL 568813|B.1.1|Kenya|2020-05-15	Africa|hCoV-19/Senegal/6934/2020|EPI ISL 498235|B.1.5.12|Senegal|2020-04-22	0.0004301377	Africa
Africa|hCoV-19/Kenya/C6914/2020|EPI ISL 568817|B.1|Kenya|2020-05-15	Africa|hCoV-19/Senegal/6934/2020|EPI ISL 498235|B.1.5.12|Senegal|2020-04-22	0.0004565562	Africa
Africa|hCoV-19/Kenya/C7081/2020|EPI ISL 568824|B.1.5|Kenya|2020-05-16	Africa|hCoV-19/Senegal/6934/2020|EPI ISL 498235|B.1.5.12|Senegal|2020-04-22	0.0003223150	Africa
Africa|hCoV-19/Kenya/C713/2020|EPI ISL 457920|B.1.5|Kenya|2020-04-14	Africa|hCoV-19/Senegal/6934/2020|EPI ISL 498235|B.1.5.12|Senegal|2020-04-22	0.0003381425	Africa
Africa|hCoV-19/Kenya/C7579/2020|EPI ISL 568842|A|Kenya|2020-05-16	Africa|hCoV-19/Senegal/6934/2020|EPI ISL 498235|B.1.5.12|Senegal|2020-04-22	0.0006608417	Africa
Africa|hCoV-19/Kenya/C7605/2020|EPI ISL 568847|A|Kenya|2020-05-16	Africa|hCoV-19/Senegal/6934/2020|EPI ISL 498235|B.1.5.12|Senegal|2020-04-22	0.0006489111	Africa
Africa|hCoV-19/Kenya/C787/2020|EPI ISL 457921|B.1.5|Kenya|2020-04-15	Africa|hCoV-19/Senegal/6934/2020|EPI ISL 498235|B.1.5.12|Senegal|2020-04-22	0.0003043094	Africa
Africa|hCoV-19/Kenya/C7949/2020|EPI ISL 568852|B.1|Kenya|2020-05-18	Africa|hCoV-19/Senegal/6934/2020|EPI ISL 498235|B.1.5.12|Senegal|2020-04-22	0.0004554971	Africa
Africa|hCoV-19/Kenya/C815/2020|EPI ISL 568706|B.1|Kenya|2020-04-16	Africa|hCoV-19/Senegal/6934/2020|EPI ISL 498235|B.1.5.12|Senegal|2020-04-22	0.0003863056	Africa
Africa|hCoV-19/Kenya/C8240/2020|EPI ISL 568855|B.1.5|Kenya|2020-05-19	Africa|hCoV-19/Senegal/6934/2020|EPI ISL 498235|B.1.5.12|Senegal|2020-04-22	0.0003866035	Africa
Africa|hCoV-19/Kenya/C926/2020|EPI ISL 457928|B.1.5|Kenya|2020-04-17	Africa|hCoV-19/Senegal/6934/2020|EPI ISL 498235|B.1.5.12|Senegal|2020-04-22	0.0003399591	Africa
Africa|hCoV-19/Kenya/D5/2020|EPI ISL 457999|B.1|Kenya|2020-05-22	Africa|hCoV-19/Senegal/6934/2020|EPI ISL 498235|B.1.5.12|Senegal|2020-04-22	0.0005882646	Africa
Africa|hCoV-19/Kenya/D6/2020|EPI ISL 458000|B.40|Kenya|2020-03-17	Africa|hCoV-19/Senegal/6934/2020|EPI ISL 498235|B.1.5.12|Senegal|2020-04-22	0.0006771936	Africa
Africa|hCoV-19/Kenya/NIC 059/2020|EPI ISL 457827|B.40|Kenya|2020-03	Africa|hCoV-19/Senegal/6934/2020|EPI ISL 498235|B.1.5.12|Senegal|2020-04-22	0.0006491241	Africa
Africa|hCoV-19/Kenya/NIC 084/2020|EPI ISL 457828|B|Kenya|2020-03	Africa|hCoV-19/Senegal/6934/2020|EPI ISL 498235|B.1.5.12|Senegal|2020-04-22	0.0006088122	Africa
Africa|hCoV-19/Kenya/NIC 087/2020|EPI ISL 457829|B.1.1.20|Kenya|2020-03	Africa|hCoV-19/Senegal/6934/2020|EPI ISL 498235|B.1.5.12|Senegal|2020-04-22	0.0004430191	Africa
Africa|hCoV-19/Kenya/NIC 089/2020|EPI ISL 457830|B.1.1.20|Kenya|2020-03	Africa|hCoV-19/Senegal/6934/2020|EPI ISL 498235|B.1.5.12|Senegal|2020-04-22	0.0004610367	Africa
Africa|hCoV-19/Kenya/NIC 168/2020|EPI ISL 457832|B.1.255|Kenya|2020-03	Africa|hCoV-19/Senegal/6934/2020|EPI ISL 498235|B.1.5.12|Senegal|2020-04-22	0.0003830640	Africa
Africa|hCoV-19/Kenya/NIC 187/2020|EPI ISL 457833|B.1.5|Kenya|2020-03-20	Africa|hCoV-19/Senegal/6934/2020|EPI ISL 498235|B.1.5.12|Senegal|2020-04-22	0.0003043021	Africa
Africa|hCoV-19/Kenya/NIC 196/2020|EPI ISL 457834|B.1.1|Kenya|2020-03-21	Africa|hCoV-19/Senegal/6934/2020|EPI ISL 498235|B.1.5.12|Senegal|2020-04-22	0.0004242990	Africa
Africa|hCoV-19/Kenya/NIC 248/2020|EPI ISL 457836|B.40|Kenya|2020-03-23	Africa|hCoV-19/Senegal/6934/2020|EPI ISL 498235|B.1.5.12|Senegal|2020-04-22	0.0005170432	Africa
Africa|hCoV-19/Kenya/NIC 266/2020|EPI ISL 457838|B.6|Kenya|2020-03-24	Africa|hCoV-19/Senegal/6934/2020|EPI ISL 498235|B.1.5.12|Senegal|2020-04-22	0.0006881818	Africa
Africa|hCoV-19/Kenya/NIC 492/2020|EPI ISL 457840|B.1.5|Kenya|2020-03	Africa|hCoV-19/Senegal/6934/2020|EPI ISL 498235|B.1.5.12|Senegal|2020-04-22	0.0003158515	Africa
Africa|hCoV-19/Kenya/NIC 512/2020|EPI ISL 457841|B.1.5|Kenya|2020-03	Africa|hCoV-19/Senegal/6934/2020|EPI ISL 498235|B.1.5.12|Senegal|2020-04-22	0.0003156189	Africa
Africa|hCoV-19/Kenya/NIC 569/2020|EPI ISL 457843|B.1.1|Kenya|2020-03-29	Africa|hCoV-19/Senegal/6934/2020|EPI ISL 498235|B.1.5.12|Senegal|2020-04-22	0.0004396479	Africa
Africa|hCoV-19/Kenya/NIC 593/2020|EPI ISL 457844|B.1.1.316|Kenya|2020-03-29	Africa|hCoV-19/Senegal/6934/2020|EPI ISL 498235|B.1.5.12|Senegal|2020-04-22	0.0004525789	Africa
Africa|hCoV-19/Kenya/S052/2020|EPI ISL 457932|B.4|Kenya|2020-03-14	Africa|hCoV-19/Senegal/6934/2020|EPI ISL 498235|B.1.5.12|Senegal|2020-04-22	0.0007943470	Africa
Africa|hCoV-19/Kenya/S109/2020|EPI ISL 457933|B.4|Kenya|2020-03-23	Africa|hCoV-19/Senegal/6934/2020|EPI ISL 498235|B.1.5.12|Senegal|2020-04-22	0.0007652749	Africa
Africa|hCoV-19/Kenya/S299/2020|EPI ISL 457934|B.1.1.1|Kenya|2020-03-29	Africa|hCoV-19/Senegal/6934/2020|EPI ISL 498235|B.1.5.12|Senegal|2020-04-22	0.0005858622	Africa
Africa|hCoV-19/Madagascar/IP-01650/2020|EPI ISL 508862|B.1|Madagascar|2020-03-20	Africa|hCoV-19/Senegal/6934/2020|EPI ISL 498235|B.1.5.12|Senegal|2020-04-22	0.0004057879	Africa
Africa|hCoV-19/Madagascar/IP-01861/2020|EPI ISL 508863|B.1|Madagascar|2020-03-22	Africa|hCoV-19/Senegal/6934/2020|EPI ISL 498235|B.1.5.12|Senegal|2020-04-22	0.0004057882	Africa
Africa|hCoV-19/Mali/M002593/2020|EPI ISL 487446|A|Mali|2020-04-06	Africa|hCoV-19/Senegal/6934/2020|EPI ISL 498235|B.1.5.12|Senegal|2020-04-22	0.0006426197	Africa
Africa|hCoV-19/Mali/M002615/2020|EPI ISL 487447|A|Mali|2020-04-06	Africa|hCoV-19/Senegal/6934/2020|EPI ISL 498235|B.1.5.12|Senegal|2020-04-22	0.0006088469	Africa
Africa|hCoV-19/Mali/M002616/2020|EPI ISL 487448|A|Mali|2020-04-06	Africa|hCoV-19/Senegal/6934/2020|EPI ISL 498235|B.1.5.12|Senegal|2020-04-22	0.0005749268	Africa
Africa|hCoV-19/Mali/M002618/2020|EPI ISL 487449|A|Mali|2020-04-06	Africa|hCoV-19/Senegal/6934/2020|EPI ISL 498235|B.1.5.12|Senegal|2020-04-22	0.0006426217	Africa
Africa|hCoV-19/Mali/M002644/2020|EPI ISL 487450|A|Mali|2020-04-08	Africa|hCoV-19/Senegal/6934/2020|EPI ISL 498235|B.1.5.12|Senegal|2020-04-22	0.0006765036	Africa
Africa|hCoV-19/Mali/M002659/2020|EPI ISL 487451|A|Mali|2020-04-09	Africa|hCoV-19/Senegal/6934/2020|EPI ISL 498235|B.1.5.12|Senegal|2020-04-22	0.0006087852	Africa
Africa|hCoV-19/Mali/M002663/2020|EPI ISL 487452|A|Mali|2020-04-09	Africa|hCoV-19/Senegal/6934/2020|EPI ISL 498235|B.1.5.12|Senegal|2020-04-22	0.0007102930	Africa
Africa|hCoV-19/Mali/M002667/2020|EPI ISL 487453|B.1|Mali|2020-04-10	Africa|hCoV-19/Senegal/6934/2020|EPI ISL 498235|B.1.5.12|Senegal|2020-04-22	0.0004057882	Africa
Africa|hCoV-19/Mali/M002672/2020|EPI ISL 487454|B|Mali|2020-04-10	Africa|hCoV-19/Senegal/6934/2020|EPI ISL 498235|B.1.5.12|Senegal|2020-04-22	0.0005412615	Africa
Africa|hCoV-19/Mali/M002673/2020|EPI ISL 487455|B.1|Mali|2020-04-10	Africa|hCoV-19/Senegal/6934/2020|EPI ISL 498235|B.1.5.12|Senegal|2020-04-22	0.0004057799	Africa
Africa|hCoV-19/Mali/M002675/2020|EPI ISL 487456|A|Mali|2020-04-10	Africa|hCoV-19/Senegal/6934/2020|EPI ISL 498235|B.1.5.12|Senegal|2020-04-22	0.0006087852	Africa
Africa|hCoV-19/Mali/M002698/2020|EPI ISL 487457|A|Mali|2020-04-12	Africa|hCoV-19/Senegal/6934/2020|EPI ISL 498235|B.1.5.12|Senegal|2020-04-22	0.0006087850	Africa
Africa|hCoV-19/Mali/M002700/2020|EPI ISL 487458|B.1|Mali|2020-04-12	Africa|hCoV-19/Senegal/6934/2020|EPI ISL 498235|B.1.5.12|Senegal|2020-04-22	0.0005432938	Africa
Africa|hCoV-19/Mali/M002703/2020|EPI ISL 487459|B.1|Mali|2020-04-12	Africa|hCoV-19/Senegal/6934/2020|EPI ISL 498235|B.1.5.12|Senegal|2020-04-22	0.0004734295	Africa
Africa|hCoV-19/Mali/M002704/2020|EPI ISL 487460|A|Mali|2020-04-12	Africa|hCoV-19/Senegal/6934/2020|EPI ISL 498235|B.1.5.12|Senegal|2020-04-22	0.0005410966	Africa
Africa|hCoV-19/Mali/M002707/2020|EPI ISL 487461|A|Mali|2020-04-12	Africa|hCoV-19/Senegal/6934/2020|EPI ISL 498235|B.1.5.12|Senegal|2020-04-22	0.0007103238	Africa
Africa|hCoV-19/Mali/M002758/2020|EPI ISL 487462|B.1|Mali|2020-04-13	Africa|hCoV-19/Senegal/6934/2020|EPI ISL 498235|B.1.5.12|Senegal|2020-04-22	0.0004734709	Africa
Africa|hCoV-19/Mali/M002823/2020|EPI ISL 487463|A|Mali|2020-04-14	Africa|hCoV-19/Senegal/6934/2020|EPI ISL 498235|B.1.5.12|Senegal|2020-04-22	0.0006764557	Africa
Africa|hCoV-19/Mali/M002824/2020|EPI ISL 487464|B.1.3|Mali|2020-04-14	Africa|hCoV-19/Senegal/6934/2020|EPI ISL 498235|B.1.5.12|Senegal|2020-04-22	0.0005072886	Africa
Africa|hCoV-19/Mali/M002826/2020|EPI ISL 487465|A|Mali|2020-04-14	Africa|hCoV-19/Senegal/6934/2020|EPI ISL 498235|B.1.5.12|Senegal|2020-04-22	0.0005749520	Africa
Africa|hCoV-19/Mali/M002830/2020|EPI ISL 487466|B.1.275|Mali|2020-04-14	Africa|hCoV-19/Senegal/6934/2020|EPI ISL 498235|B.1.5.12|Senegal|2020-04-22	0.0004734804	Africa
Africa|hCoV-19/Morocco/15N/2020|EPI ISL 458150|B.1.1|Morocco|2020-05-15	Africa|hCoV-19/Senegal/6934/2020|EPI ISL 498235|B.1.5.12|Senegal|2020-04-22	0.0007112698	Africa
Africa|hCoV-19/Morocco/6887/2020|EPI ISL 459965|B.1.1|Morocco|2020-03-03	Africa|hCoV-19/Senegal/6934/2020|EPI ISL 498235|B.1.5.12|Senegal|2020-04-22	0.0004058074	Africa
Africa|hCoV-19/Morocco/6888/2020|EPI ISL 459966|B.1.1|Morocco|2020-03-15	Africa|hCoV-19/Senegal/6934/2020|EPI ISL 498235|B.1.5.12|Senegal|2020-04-22	0.0005073023	Africa
Africa|hCoV-19/Morocco/6889/2020|EPI ISL 459967|B.1.5|Morocco|2020-03-15	Africa|hCoV-19/Senegal/6934/2020|EPI ISL 498235|B.1.5.12|Senegal|2020-04-22	0.0003069024	Africa
Africa|hCoV-19/Morocco/6890/2020|EPI ISL 459968|B.1.5|Morocco|2020-03-17	Africa|hCoV-19/Senegal/6934/2020|EPI ISL 498235|B.1.5.12|Senegal|2020-04-22	0.0003739959	Africa
Africa|hCoV-19/Morocco/6891/2020|EPI ISL 459969|B.1.255|Morocco|2020-03-20	Africa|hCoV-19/Senegal/6934/2020|EPI ISL 498235|B.1.5.12|Senegal|2020-04-22	0.0003759674	Africa
Africa|hCoV-19/Morocco/6892/2020|EPI ISL 459970|B.1.5|Morocco|2020-03-17	Africa|hCoV-19/Senegal/6934/2020|EPI ISL 498235|B.1.5.12|Senegal|2020-04-22	0.0003759891	Africa
Africa|hCoV-19/Morocco/6893/2020|EPI ISL 459971|B.1.153|Morocco|2020-03-18	Africa|hCoV-19/Senegal/6934/2020|EPI ISL 498235|B.1.5.12|Senegal|2020-04-22	0.0005487175	Africa
Africa|hCoV-19/Morocco/6894/2020|EPI ISL 459972|B.1|Morocco|2020-03-20	Africa|hCoV-19/Senegal/6934/2020|EPI ISL 498235|B.1.5.12|Senegal|2020-04-22	0.0005072887	Africa
Africa|hCoV-19/Morocco/6895/2020|EPI ISL 459973|B.1.1|Morocco|2020-03-20	Africa|hCoV-19/Senegal/6934/2020|EPI ISL 498235|B.1.5.12|Senegal|2020-04-22	0.0004396336	Africa
Africa|hCoV-19/Morocco/6897/2020|EPI ISL 459975|B.1.5|Morocco|2020-03-21	Africa|hCoV-19/Senegal/6934/2020|EPI ISL 498235|B.1.5.12|Senegal|2020-04-22	0.0003043020	Africa
Africa|hCoV-19/Morocco/6898/2020|EPI ISL 459976|B.1|Morocco|2020-03-16	Africa|hCoV-19/Senegal/6934/2020|EPI ISL 498235|B.1.5.12|Senegal|2020-04-22	0.0004058060	Africa
Africa|hCoV-19/Morocco/6899/2020|EPI ISL 459977|B.1.1|Morocco|2020-04-21	Africa|hCoV-19/Senegal/6934/2020|EPI ISL 498235|B.1.5.12|Senegal|2020-04-22	0.0004396529	Africa
Africa|hCoV-19/Morocco/6900/2020|EPI ISL 459978|B.1.1.247|Morocco|2020-04-20	Africa|hCoV-19/Senegal/6934/2020|EPI ISL 498235|B.1.5.12|Senegal|2020-04-22	0.0005411681	Africa
Africa|hCoV-19/Morocco/6901/2020|EPI ISL 459979|B.1|Morocco|2020-04-19	Africa|hCoV-19/Senegal/6934/2020|EPI ISL 498235|B.1.5.12|Senegal|2020-04-22	0.0004396128	Africa
Africa|hCoV-19/Morocco/6902/2020|EPI ISL 459980|B.1.1|Morocco|2020-04-19	Africa|hCoV-19/Senegal/6934/2020|EPI ISL 498235|B.1.5.12|Senegal|2020-04-22	0.0005750028	Africa
Africa|hCoV-19/Morocco/6903/2020|EPI ISL 459981|B.1|Morocco|2020-04-19	Africa|hCoV-19/Senegal/6934/2020|EPI ISL 498235|B.1.5.12|Senegal|2020-04-22	0.0005749757	Africa
Africa|hCoV-19/Morocco/6904/2020|EPI ISL 459982|B.1|Morocco|2020-04-18	Africa|hCoV-19/Senegal/6934/2020|EPI ISL 498235|B.1.5.12|Senegal|2020-04-22	0.0005411445	Africa
Africa|hCoV-19/Morocco/6905/2020|EPI ISL 459983|B.1.1|Morocco|2020-04-21	Africa|hCoV-19/Senegal/6934/2020|EPI ISL 498235|B.1.5.12|Senegal|2020-04-22	0.0005073347	Africa
Africa|hCoV-19/Morocco/6906/2020|EPI ISL 459984|B.1.1|Morocco|2020-04-06	Africa|hCoV-19/Senegal/6934/2020|EPI ISL 498235|B.1.5.12|Senegal|2020-04-22	0.0004058073	Africa
Africa|hCoV-19/Morocco/AZ183/2020|EPI ISL 476026|B.1.1|Morocco|2020-05-11	Africa|hCoV-19/Senegal/6934/2020|EPI ISL 498235|B.1.5.12|Senegal|2020-04-22	0.0006088656	Africa
Africa|hCoV-19/Morocco/CA24/2020|EPI ISL 476025|B.1.1|Morocco|2020-05-02	Africa|hCoV-19/Senegal/6934/2020|EPI ISL 498235|B.1.5.12|Senegal|2020-04-22	0.0007443051	Africa
Africa|hCoV-19/Morocco/HMIMV-Rabat102-03/2020|EPI ISL 471456|B.1|Morocco|2020-03-31	Africa|hCoV-19/Senegal/6934/2020|EPI ISL 498235|B.1.5.12|Senegal|2020-04-22	0.0005411426	Africa
Africa|hCoV-19/Morocco/HMIMV-Rabat1025-04/2020|EPI ISL 471457|B.1|Morocco|2020-04-13	Africa|hCoV-19/Senegal/6934/2020|EPI ISL 498235|B.1.5.12|Senegal|2020-04-22	0.0003719561	Africa
Africa|hCoV-19/Morocco/HMIMV-Rabat1429-04/2020|EPI ISL 471458|B.1|Morocco|2020-04-19	Africa|hCoV-19/Senegal/6934/2020|EPI ISL 498235|B.1.5.12|Senegal|2020-04-22	0.0004734595	Africa
Africa|hCoV-19/Morocco/HMIMV-Rabat1435-04/2020|EPI ISL 471459|B.1|Morocco|2020-04-19	Africa|hCoV-19/Senegal/6934/2020|EPI ISL 498235|B.1.5.12|Senegal|2020-04-22	0.0003381202	Africa
Africa|hCoV-19/Morocco/HMIMV-Rabat1462-04/2020|EPI ISL 471460|B.1|Morocco|2020-04-19	Africa|hCoV-19/Senegal/6934/2020|EPI ISL 498235|B.1.5.12|Senegal|2020-04-22	0.0004396129	Africa
Africa|hCoV-19/Morocco/OUA677-19/2020|EPI ISL 451400|B.1.5|Morocco|2020-04-23	Africa|hCoV-19/Senegal/6934/2020|EPI ISL 498235|B.1.5.12|Senegal|2020-04-22	0.0004396425	Africa
Africa|hCoV-19/Morocco/RA85/2020|EPI ISL 467299|B.1|Morocco|2020-05-21	Africa|hCoV-19/Senegal/6934/2020|EPI ISL 498235|B.1.5.12|Senegal|2020-04-22	0.0008797373	Africa
Africa|hCoV-19/Morocco/RMPS-01/2020|EPI ISL 469017|B.1|Morocco|2020-04-13	Africa|hCoV-19/Senegal/6934/2020|EPI ISL 498235|B.1.5.12|Senegal|2020-04-22	0.0004057881	Africa
Africa|hCoV-19/Morocco/RMPS-02/2020|EPI ISL 469049|B.1|Morocco|2020-03-30	Africa|hCoV-19/Senegal/6934/2020|EPI ISL 498235|B.1.5.12|Senegal|2020-04-22	0.0004058059	Africa
Africa|hCoV-19/Morocco/RMPS-03/2020|EPI ISL 469051|B.1|Morocco|2020-04-03	Africa|hCoV-19/Senegal/6934/2020|EPI ISL 498235|B.1.5.12|Senegal|2020-04-22	0.0005072886	Africa
Africa|hCoV-19/Morocco/RMPS-04/2020|EPI ISL 469052|B.1|Morocco|2020-03-30	Africa|hCoV-19/Senegal/6934/2020|EPI ISL 498235|B.1.5.12|Senegal|2020-04-22	0.0004057881	Africa
Africa|hCoV-19/Morocco/RMPS-05/2020|EPI ISL 469053|B.1|Morocco|2020-03-30	Africa|hCoV-19/Senegal/6934/2020|EPI ISL 498235|B.1.5.12|Senegal|2020-04-22	0.0003719649	Africa
Africa|hCoV-19/Morocco/RMPS-06/2020|EPI ISL 469054|B.1|Morocco|2020-04-01	Africa|hCoV-19/Senegal/6934/2020|EPI ISL 498235|B.1.5.12|Senegal|2020-04-22	0.0004057882	Africa
Africa|hCoV-19/Morocco/RMPS-12/2020|EPI ISL 482737|B.1.1|Morocco|2020-05-08	Africa|hCoV-19/Senegal/6934/2020|EPI ISL 498235|B.1.5.12|Senegal|2020-04-22	0.0006197166	Africa
Africa|hCoV-19/Morocco/RMPS-13/2020|EPI ISL 482738|B.1|Morocco|2020-04-10	Africa|hCoV-19/Senegal/6934/2020|EPI ISL 498235|B.1.5.12|Senegal|2020-04-22	0.0004129935	Africa
Africa|hCoV-19/Morocco/RMPS-14/2020|EPI ISL 482739|B.1|Morocco|2020-04-22	Africa|hCoV-19/Senegal/6934/2020|EPI ISL 498235|B.1.5.12|Senegal|2020-04-22	0.0004212561	Africa
Africa|hCoV-19/Morocco/refstage1/2020|EPI ISL 476559|B.1.5|Morocco|2020-02-27	Africa|hCoV-19/Senegal/6934/2020|EPI ISL 498235|B.1.5.12|Senegal|2020-04-22	0.0003043097	Africa
Africa|hCoV-19/Nigeria/AB03-CV135/2020|EPI ISL 527872|B.1.5|Nigeria|2020-05-12	Africa|hCoV-19/Senegal/6934/2020|EPI ISL 498235|B.1.5.12|Senegal|2020-04-22	0.0003759749	Africa
Africa|hCoV-19/Nigeria/ED01-CV155/2020|EPI ISL 527873|B.40|Nigeria|2020-02-21	Africa|hCoV-19/Senegal/6934/2020|EPI ISL 498235|B.1.5.12|Senegal|2020-04-22	0.0007103524	Africa
Africa|hCoV-19/Nigeria/ED02-CV156/2020|EPI ISL 527874|B.40|Nigeria|2020-03-23	Africa|hCoV-19/Senegal/6934/2020|EPI ISL 498235|B.1.5.12|Senegal|2020-04-22	0.0006088120	Africa
Africa|hCoV-19/Nigeria/ED03-CV157/2020|EPI ISL 527875|B.40|Nigeria|2020-03-26	Africa|hCoV-19/Senegal/6934/2020|EPI ISL 498235|B.1.5.12|Senegal|2020-04-22	0.0007669461	Africa
Africa|hCoV-19/Nigeria/ED04-CV158/2020|EPI ISL 527876|A|Nigeria|2020-03-25	Africa|hCoV-19/Senegal/6934/2020|EPI ISL 498235|B.1.5.12|Senegal|2020-04-22	0.0006087940	Africa
Africa|hCoV-19/Nigeria/ED06-CV159/2020|EPI ISL 527877|A|Nigeria|2020-03-25	Africa|hCoV-19/Senegal/6934/2020|EPI ISL 498235|B.1.5.12|Senegal|2020-04-22	0.0006283630	Africa
Africa|hCoV-19/Nigeria/ED07-CV160/2020|EPI ISL 527878|B.40|Nigeria|2020-03-31	Africa|hCoV-19/Senegal/6934/2020|EPI ISL 498235|B.1.5.12|Senegal|2020-04-22	0.0007442719	Africa
Africa|hCoV-19/Nigeria/ED1010-CV215/2020|EPI ISL 527879|B.1.1.229|Nigeria|2020-05-04	Africa|hCoV-19/Senegal/6934/2020|EPI ISL 498235|B.1.5.12|Senegal|2020-04-22	0.0004734725	Africa
Africa|hCoV-19/Nigeria/ED18-CV161/2020|EPI ISL 527880|B.1.5|Nigeria|2020-03-25	Africa|hCoV-19/Senegal/6934/2020|EPI ISL 498235|B.1.5.12|Senegal|2020-04-22	0.0003388992	Africa
Africa|hCoV-19/Nigeria/ED20-CV162/2020|EPI ISL 527881|B.1|Nigeria|2020-03-30	Africa|hCoV-19/Senegal/6934/2020|EPI ISL 498235|B.1.5.12|Senegal|2020-04-22	0.0004057882	Africa
Africa|hCoV-19/Nigeria/ED25-CV163/2020|EPI ISL 527882|B.1.5|Nigeria|2020-05-09	Africa|hCoV-19/Senegal/6934/2020|EPI ISL 498235|B.1.5.12|Senegal|2020-04-22	0.0003381282	Africa
Africa|hCoV-19/Nigeria/ED32-CV164/2020|EPI ISL 527883|B.1.5|Nigeria|2020-05-18	Africa|hCoV-19/Senegal/6934/2020|EPI ISL 498235|B.1.5.12|Senegal|2020-04-22	0.0003411225	Africa
Africa|hCoV-19/Nigeria/ED46-CV165/2020|EPI ISL 527884|B.1.1.229|Nigeria|2020-04-24	Africa|hCoV-19/Senegal/6934/2020|EPI ISL 498235|B.1.5.12|Senegal|2020-04-22	0.0005411582	Africa
Africa|hCoV-19/Nigeria/ED48-CV193/2020|EPI ISL 527885|B.1.5|Nigeria|2020-04-26	Africa|hCoV-19/Senegal/6934/2020|EPI ISL 498235|B.1.5.12|Senegal|2020-04-22	0.0003117363	Africa
Africa|hCoV-19/Nigeria/EK025-CV58/2020|EPI ISL 487098|B.1.1.71|Nigeria|2020-04-19	Africa|hCoV-19/Senegal/6934/2020|EPI ISL 498235|B.1.5.12|Senegal|2020-04-22	0.0005192613	Africa
Africa|hCoV-19/Nigeria/EK084-CV50/2020|EPI ISL 487105|B.1.1.71|Nigeria|2020-04-23	Africa|hCoV-19/Senegal/6934/2020|EPI ISL 498235|B.1.5.12|Senegal|2020-04-22	0.0005411522	Africa
Africa|hCoV-19/Nigeria/EK220-CV54/2020|EPI ISL 487102|B.1.1|Nigeria|2020-05-14	Africa|hCoV-19/Senegal/6934/2020|EPI ISL 498235|B.1.5.12|Senegal|2020-04-22	0.0005079321	Africa
Africa|hCoV-19/Nigeria/EK254-CV60/2020|EPI ISL 487096|B.1.1|Nigeria|2020-05-19	Africa|hCoV-19/Senegal/6934/2020|EPI ISL 498235|B.1.5.12|Senegal|2020-04-22	0.0005212732	Africa
Africa|hCoV-19/Nigeria/EK291-CV115/2020|EPI ISL 527887|B.1.1|Nigeria|2020-06-02	Africa|hCoV-19/Senegal/6934/2020|EPI ISL 498235|B.1.5.12|Senegal|2020-04-22	0.0005411908	Africa
Africa|hCoV-19/Nigeria/KW017-CV24/2020|EPI ISL 455362|B.1.255|Nigeria|2020-04-10	Africa|hCoV-19/Senegal/6934/2020|EPI ISL 498235|B.1.5.12|Senegal|2020-04-22	0.0004057883	Africa
Africa|hCoV-19/Nigeria/KW298-CV48/2020|EPI ISL 487107|A|Nigeria|2020-05-08	Africa|hCoV-19/Senegal/6934/2020|EPI ISL 498235|B.1.5.12|Senegal|2020-04-22	0.0006764717	Africa
Africa|hCoV-19/Nigeria/KW326-CV52/2020|EPI ISL 487103|B.1.1|Nigeria|2020-05-09	Africa|hCoV-19/Senegal/6934/2020|EPI ISL 498235|B.1.5.12|Senegal|2020-04-22	0.0004761007	Africa
Africa|hCoV-19/Nigeria/Lagos01/2020|EPI ISL 413550|B.1.1|Nigeria|2020-02-27	Africa|hCoV-19/Senegal/6934/2020|EPI ISL 498235|B.1.5.12|Senegal|2020-04-22	0.0004447860	Africa
Africa|hCoV-19/Nigeria/NG57752/2020|EPI ISL 462992|B.1.1|Nigeria|2020-03	Africa|hCoV-19/Senegal/6934/2020|EPI ISL 498235|B.1.5.12|Senegal|2020-04-22	0.0004734712	Africa
Africa|hCoV-19/Nigeria/OG007-CV22/2020|EPI ISL 455412|B.40|Nigeria|2020-03-29	Africa|hCoV-19/Senegal/6934/2020|EPI ISL 498235|B.1.5.12|Senegal|2020-04-22	0.0006426761	Africa
Africa|hCoV-19/Nigeria/ON191-CV49/2020|EPI ISL 487106|B.1.246|Nigeria|2020-06-30	Africa|hCoV-19/Senegal/6934/2020|EPI ISL 498235|B.1.5.12|Senegal|2020-04-22	0.0005091821	Africa
Africa|hCoV-19/Nigeria/ON505-CV43/2020|EPI ISL 487112|B.1.246|Nigeria|2020-05-24	Africa|hCoV-19/Senegal/6934/2020|EPI ISL 498235|B.1.5.12|Senegal|2020-04-22	0.0005411186	Africa
Africa|hCoV-19/Nigeria/ON507-CV44/2020|EPI ISL 487111|B.1.1.10|Nigeria|2020-05-24	Africa|hCoV-19/Senegal/6934/2020|EPI ISL 498235|B.1.5.12|Senegal|2020-04-22	0.0006096096	Africa
Africa|hCoV-19/Nigeria/ON595-CV121/2020|EPI ISL 527888|B.1.1.90|Nigeria|2020-06-03	Africa|hCoV-19/Senegal/6934/2020|EPI ISL 498235|B.1.5.12|Senegal|2020-04-22	0.0005750162	Africa
Africa|hCoV-19/Nigeria/ON705-CV153/2020|EPI ISL 527889|B.1.1.1|Nigeria|2020-06-09	Africa|hCoV-19/Senegal/6934/2020|EPI ISL 498235|B.1.5.12|Senegal|2020-04-22	0.0006765177	Africa
Africa|hCoV-19/Nigeria/ON752-CV144/2020|EPI ISL 527890|B.1|Nigeria|2020-06-11	Africa|hCoV-19/Senegal/6934/2020|EPI ISL 498235|B.1.5.12|Senegal|2020-04-22	0.0005412286	Africa
Africa|hCoV-19/Nigeria/ON920-CV152/2020|EPI ISL 527891|B.1.1.220|Nigeria|2020-06-16	Africa|hCoV-19/Senegal/6934/2020|EPI ISL 498235|B.1.5.12|Senegal|2020-04-22	0.0005078861	Africa
Africa|hCoV-19/Nigeria/ON969-CV145/2020|EPI ISL 527892|B.1.1|Nigeria|2020-06-17	Africa|hCoV-19/Senegal/6934/2020|EPI ISL 498235|B.1.5.12|Senegal|2020-04-22	0.0005750530	Africa
Africa|hCoV-19/Nigeria/OS016-CV3/2020|EPI ISL 455413|B.40|Nigeria|2020-03-27	Africa|hCoV-19/Senegal/6934/2020|EPI ISL 498235|B.1.5.12|Senegal|2020-04-22	0.0005766941	Africa
Africa|hCoV-19/Nigeria/OS030-CV5/2020|EPI ISL 455415|A|Nigeria|2020-03-29	Africa|hCoV-19/Senegal/6934/2020|EPI ISL 498235|B.1.5.12|Senegal|2020-04-22	0.0007351713	Africa
Africa|hCoV-19/Nigeria/OS055-CV8/2020|EPI ISL 455418|A|Nigeria|2020-03-29	Africa|hCoV-19/Senegal/6934/2020|EPI ISL 498235|B.1.5.12|Senegal|2020-04-22	0.0007285126	Africa
Africa|hCoV-19/Nigeria/OS060-CV9/2020|EPI ISL 455419|B.1|Nigeria|2020-03-29	Africa|hCoV-19/Senegal/6934/2020|EPI ISL 498235|B.1.5.12|Senegal|2020-04-22	0.0005455289	Africa
Africa|hCoV-19/Nigeria/OS070-CV11/2020|EPI ISL 455422|A|Nigeria|2020-03-29	Africa|hCoV-19/Senegal/6934/2020|EPI ISL 498235|B.1.5.12|Senegal|2020-04-22	0.0007103102	Africa
Africa|hCoV-19/Nigeria/OS085-CV14/2020|EPI ISL 455424|A|Nigeria|2020-03-29	Africa|hCoV-19/Senegal/6934/2020|EPI ISL 498235|B.1.5.12|Senegal|2020-04-22	0.0006426477	Africa
Africa|hCoV-19/Nigeria/OS125-CV20/2020|EPI ISL 455427|A|Nigeria|2020-03-29	Africa|hCoV-19/Senegal/6934/2020|EPI ISL 498235|B.1.5.12|Senegal|2020-04-22	0.0007031293	Africa
Africa|hCoV-19/Nigeria/OS294-CV42/2020|EPI ISL 487113|B.1.5|Nigeria|2020-04-23	Africa|hCoV-19/Senegal/6934/2020|EPI ISL 498235|B.1.5.12|Senegal|2020-04-22	0.0004057950	Africa
Africa|hCoV-19/Nigeria/OS524-CV45/2020|EPI ISL 487110|B.1.22|Nigeria|2020-05-11	Africa|hCoV-19/Senegal/6934/2020|EPI ISL 498235|B.1.5.12|Senegal|2020-04-22	0.0005072886	Africa
Africa|hCoV-19/Nigeria/OS589-CV46/2020|EPI ISL 487109|B.1.22|Nigeria|2020-05-29	Africa|hCoV-19/Senegal/6934/2020|EPI ISL 498235|B.1.5.12|Senegal|2020-04-22	0.0005413073	Africa
Africa|hCoV-19/Nigeria/OY008-CV29/2020|EPI ISL 455429|B.1|Nigeria|2020-03-27	Africa|hCoV-19/Senegal/6934/2020|EPI ISL 498235|B.1.5.12|Senegal|2020-04-22	0.0003719649	Africa
Africa|hCoV-19/Nigeria/OY045A-CV35/2020|EPI ISL 455431|B.40|Nigeria|2020-04-02	Africa|hCoV-19/Senegal/6934/2020|EPI ISL 498235|B.1.5.12|Senegal|2020-04-22	0.0006089563	Africa
Africa|hCoV-19/Nigeria/OY094-CV57/2020|EPI ISL 487099|B.1.1.102|Nigeria|2020-04-24	Africa|hCoV-19/Senegal/6934/2020|EPI ISL 498235|B.1.5.12|Senegal|2020-04-22	0.0004735028	Africa
Africa|hCoV-19/Nigeria/OY175-CV51/2020|EPI ISL 487104|B.1|Nigeria|2020-05-03	Africa|hCoV-19/Senegal/6934/2020|EPI ISL 498235|B.1.5.12|Senegal|2020-04-22	0.0005141981	Africa
Africa|hCoV-19/Nigeria/OY233-CV66/2020|EPI ISL 487091|B.1.246|Nigeria|2020-05-13	Africa|hCoV-19/Senegal/6934/2020|EPI ISL 498235|B.1.5.12|Senegal|2020-04-22	0.0006764995	Africa
Africa|hCoV-19/Nigeria/OY260-CV55/2020|EPI ISL 487101|B.1.265|Nigeria|2020-05-16	Africa|hCoV-19/Senegal/6934/2020|EPI ISL 498235|B.1.5.12|Senegal|2020-04-22	0.0005749501	Africa
Africa|hCoV-19/Nigeria/OY592-CV167/2020|EPI ISL 527898|B.1.265|Nigeria|2020-06-10	Africa|hCoV-19/Senegal/6934/2020|EPI ISL 498235|B.1.5.12|Senegal|2020-04-22	0.0006765382	Africa
Africa|hCoV-19/Nigeria/OY595-CV168/2020|EPI ISL 527899|B.1.265|Nigeria|2020-06-09	Africa|hCoV-19/Senegal/6934/2020|EPI ISL 498235|B.1.5.12|Senegal|2020-04-22	0.0006993804	Africa
Africa|hCoV-19/Nigeria/OY598-CV169/2020|EPI ISL 527900|B.1.1|Nigeria|2020-06-09	Africa|hCoV-19/Senegal/6934/2020|EPI ISL 498235|B.1.5.12|Senegal|2020-04-22	0.0006925282	Africa
Africa|hCoV-19/Nigeria/OY605-CV170/2020|EPI ISL 527901|B.1.1|Nigeria|2020-06-12	Africa|hCoV-19/Senegal/6934/2020|EPI ISL 498235|B.1.5.12|Senegal|2020-04-22	0.0007103554	Africa
Africa|hCoV-19/Nigeria/OY608-CV172/2020|EPI ISL 527903|B.1.1|Nigeria|2020-06-11	Africa|hCoV-19/Senegal/6934/2020|EPI ISL 498235|B.1.5.12|Senegal|2020-04-22	0.0005805580	Africa
Africa|hCoV-19/Nigeria/OY612-CV173/2020|EPI ISL 527904|B.1.1|Nigeria|2020-06-13	Africa|hCoV-19/Senegal/6934/2020|EPI ISL 498235|B.1.5.12|Senegal|2020-04-22	0.0005749646	Africa
Africa|hCoV-19/Nigeria/OY616-CV174/2020|EPI ISL 527905|B.1.1|Nigeria|2020-06-12	Africa|hCoV-19/Senegal/6934/2020|EPI ISL 498235|B.1.5.12|Senegal|2020-04-22	0.0007110551	Africa
Africa|hCoV-19/Nigeria/OY625-CV182/2020|EPI ISL 527909|B.1.1|Nigeria|2020-06-13	Africa|hCoV-19/Senegal/6934/2020|EPI ISL 498235|B.1.5.12|Senegal|2020-04-22	0.0005819101	Africa
Africa|hCoV-19/Nigeria/OY626-CV183/2020|EPI ISL 527910|B.1.1|Nigeria|2020-06-13	Africa|hCoV-19/Senegal/6934/2020|EPI ISL 498235|B.1.5.12|Senegal|2020-04-22	0.0005797073	Africa
Africa|hCoV-19/Nigeria/OY627-CV184/2020|EPI ISL 527911|B.1.1|Nigeria|2020-06-13	Africa|hCoV-19/Senegal/6934/2020|EPI ISL 498235|B.1.5.12|Senegal|2020-04-22	0.0004398066	Africa
Africa|hCoV-19/Nigeria/OY628-CV185/2020|EPI ISL 527912|B.1.1|Nigeria|2020-06-13	Africa|hCoV-19/Senegal/6934/2020|EPI ISL 498235|B.1.5.12|Senegal|2020-04-22	0.0006765605	Africa
Africa|hCoV-19/Nigeria/OY633-CV189/2020|EPI ISL 527914|B.1.1.71|Nigeria|2020-06-16	Africa|hCoV-19/Senegal/6934/2020|EPI ISL 498235|B.1.5.12|Senegal|2020-04-22	0.0006088532	Africa
Africa|hCoV-19/Nigeria/OY636-CV192/2020|EPI ISL 527915|B.1.1|Nigeria|2020-06-17	Africa|hCoV-19/Senegal/6934/2020|EPI ISL 498235|B.1.5.12|Senegal|2020-04-22	0.0005411335	Africa
Africa|hCoV-19/Senegal/003/2020|EPI ISL 418206|B.1.356|Senegal|2020-02-28	Africa|hCoV-19/Senegal/6934/2020|EPI ISL 498235|B.1.5.12|Senegal|2020-04-22	0.0004402676	Africa
Africa|hCoV-19/Senegal/016/2020|EPI ISL 418207|B.1.356|Senegal|2020-03-02	Africa|hCoV-19/Senegal/6934/2020|EPI ISL 498235|B.1.5.12|Senegal|2020-04-22	0.0004396127	Africa
Africa|hCoV-19/Senegal/020/2020|EPI ISL 418208|B.1.356|Senegal|2020-03-04	Africa|hCoV-19/Senegal/6934/2020|EPI ISL 498235|B.1.5.12|Senegal|2020-04-22	0.0004396128	Africa
Africa|hCoV-19/Senegal/026/2020|EPI ISL 418209|B.1.356|Senegal|2020-03-03	Africa|hCoV-19/Senegal/6934/2020|EPI ISL 498235|B.1.5.12|Senegal|2020-04-22	0.0004734388	Africa
Africa|hCoV-19/Senegal/073/2020|EPI ISL 418210|B.1|Senegal|2020-03-10	Africa|hCoV-19/Senegal/6934/2020|EPI ISL 498235|B.1.5.12|Senegal|2020-04-22	0.0003381430	Africa
Africa|hCoV-19/Senegal/082/2020|EPI ISL 418211|B.1|Senegal|2020-03-11	Africa|hCoV-19/Senegal/6934/2020|EPI ISL 498235|B.1.5.12|Senegal|2020-04-22	0.0003381430	Africa
Africa|hCoV-19/Senegal/087/2020|EPI ISL 418212|B.1|Senegal|2020-03-11	Africa|hCoV-19/Senegal/6934/2020|EPI ISL 498235|B.1.5.12|Senegal|2020-04-22	0.0003381430	Africa
Africa|hCoV-19/Senegal/094/2020|EPI ISL 418213|B.1|Senegal|2020-03-12	Africa|hCoV-19/Senegal/6934/2020|EPI ISL 498235|B.1.5.12|Senegal|2020-04-22	0.0003719650	Africa
Africa|hCoV-19/Senegal/102/2020|EPI ISL 418214|B.1|Senegal|2020-03-12	Africa|hCoV-19/Senegal/6934/2020|EPI ISL 498235|B.1.5.12|Senegal|2020-04-22	0.0003491568	Africa
Africa|hCoV-19/Senegal/119/2020|EPI ISL 418215|B.1|Senegal|2020-03-12	Africa|hCoV-19/Senegal/6934/2020|EPI ISL 498235|B.1.5.12|Senegal|2020-04-22	0.0004088935	Africa
Africa|hCoV-19/Senegal/1351/2020|EPI ISL 480556|B.6|Senegal|2020-03-28	Africa|hCoV-19/Senegal/6934/2020|EPI ISL 498235|B.1.5.12|Senegal|2020-04-22	0.0006087978	Africa
Africa|hCoV-19/Senegal/136/2020|EPI ISL 418216|A.2|Senegal|2020-03-13	Africa|hCoV-19/Senegal/6934/2020|EPI ISL 498235|B.1.5.12|Senegal|2020-04-22	0.0007103240	Africa
Africa|hCoV-19/Senegal/139/2020|EPI ISL 418217|B.1|Senegal|2020-03-13	Africa|hCoV-19/Senegal/6934/2020|EPI ISL 498235|B.1.5.12|Senegal|2020-04-22	0.0003743493	Africa
Africa|hCoV-19/Senegal/1683/2020|EPI ISL 480783|B.1|Senegal|2020-03-31	Africa|hCoV-19/Senegal/6934/2020|EPI ISL 498235|B.1.5.12|Senegal|2020-04-22	0.0003719488	Africa
Africa|hCoV-19/Senegal/1749/2020|EPI ISL 480787|B.1|Senegal|2020-03-31	Africa|hCoV-19/Senegal/6934/2020|EPI ISL 498235|B.1.5.12|Senegal|2020-04-22	0.0003719652	Africa
Africa|hCoV-19/Senegal/1966/2020|EPI ISL 480789|A.11|Senegal|2020-04-01	Africa|hCoV-19/Senegal/6934/2020|EPI ISL 498235|B.1.5.12|Senegal|2020-04-22	0.0006426071	Africa
Africa|hCoV-19/Senegal/2840/2020|EPI ISL 481220|B.1|Senegal|2020-04-06	Africa|hCoV-19/Senegal/6934/2020|EPI ISL 498235|B.1.5.12|Senegal|2020-04-22	0.0005192802	Africa
Africa|hCoV-19/Senegal/2865/2020|EPI ISL 481234|B.1|Senegal|2020-04-07	Africa|hCoV-19/Senegal/6934/2020|EPI ISL 498235|B.1.5.12|Senegal|2020-04-22	0.0005826551	Africa
Africa|hCoV-19/Senegal/306/2020|EPI ISL 420069|B.3|Senegal|2020-03-17	Africa|hCoV-19/Senegal/6934/2020|EPI ISL 498235|B.1.5.12|Senegal|2020-04-22	0.0005072807	Africa
Africa|hCoV-19/Senegal/315/2020|EPI ISL 420070|B.1|Senegal|2020-03-17	Africa|hCoV-19/Senegal/6934/2020|EPI ISL 498235|B.1.5.12|Senegal|2020-04-22	0.0004057705	Africa
Africa|hCoV-19/Senegal/328/2020|EPI ISL 420071|B.1|Senegal|2020-03-17	Africa|hCoV-19/Senegal/6934/2020|EPI ISL 498235|B.1.5.12|Senegal|2020-04-22	0.0006559761	Africa
Africa|hCoV-19/Senegal/3331/2020|EPI ISL 481235|B.1.5|Senegal|2020-04-09	Africa|hCoV-19/Senegal/6934/2020|EPI ISL 498235|B.1.5.12|Senegal|2020-04-22	0.0003381858	Africa
Africa|hCoV-19/Senegal/370/2020|EPI ISL 420072|B.1|Senegal|2020-03-18	Africa|hCoV-19/Senegal/6934/2020|EPI ISL 498235|B.1.5.12|Senegal|2020-04-22	0.0004406454	Africa
Africa|hCoV-19/Senegal/382/2020|EPI ISL 420073|B.1|Senegal|2020-03-19	Africa|hCoV-19/Senegal/6934/2020|EPI ISL 498235|B.1.5.12|Senegal|2020-04-22	0.0004396515	Africa
Africa|hCoV-19/Senegal/45436/2020|EPI ISL 498238|B.1.1|Senegal|2020-05-27	Africa|hCoV-19/Senegal/6934/2020|EPI ISL 498235|B.1.5.12|Senegal|2020-04-22	0.0005075065	Africa
Africa|hCoV-19/Senegal/45557/2020|EPI ISL 498239|B.1.1|Senegal|2020-05-27	Africa|hCoV-19/Senegal/6934/2020|EPI ISL 498235|B.1.5.12|Senegal|2020-04-22	0.0006133486	Africa
Africa|hCoV-19/Senegal/52357/2020|EPI ISL 498240|B.1.5.12|Senegal|2020-06-03	Africa|hCoV-19/Senegal/6934/2020|EPI ISL 498235|B.1.5.12|Senegal|2020-04-22	0.0004253057	Africa
Africa|hCoV-19/Senegal/52907/2020|EPI ISL 498241|B.1.5.12|Senegal|2020-06-05	Africa|hCoV-19/Senegal/6934/2020|EPI ISL 498235|B.1.5.12|Senegal|2020-04-22	0.0006266536	Africa
Africa|hCoV-19/Senegal/55499/2020|EPI ISL 498242|B.1.5|Senegal|2020-06-07	Africa|hCoV-19/Senegal/6934/2020|EPI ISL 498235|B.1.5.12|Senegal|2020-04-22	0.0003722712	Africa
Africa|hCoV-19/Senegal/55703/2020|EPI ISL 477148|B.1.356|Senegal|2020-06-07	Africa|hCoV-19/Senegal/6934/2020|EPI ISL 498235|B.1.5.12|Senegal|2020-04-22	0.0004547483	Africa
Africa|hCoV-19/Senegal/55728/2020|EPI ISL 477150|B.1.5.12|Senegal|2020-06-07	Africa|hCoV-19/Senegal/6934/2020|EPI ISL 498235|B.1.5.12|Senegal|2020-04-22	0.0003069648	Africa
Africa|hCoV-19/Senegal/55738/2020|EPI ISL 477141|B.1.5.12|Senegal|2020-06-07	Africa|hCoV-19/Senegal/6934/2020|EPI ISL 498235|B.1.5.12|Senegal|2020-04-22	0.0003806294	Africa
Africa|hCoV-19/Senegal/55752/2020|EPI ISL 477149|B.1.5.12|Senegal|2020-06-07	Africa|hCoV-19/Senegal/6934/2020|EPI ISL 498235|B.1.5.12|Senegal|2020-04-22	0.0002060598	Africa
Africa|hCoV-19/Senegal/57065/2020|EPI ISL 476148|B.1.1.44|Senegal|2020-06-09	Africa|hCoV-19/Senegal/6934/2020|EPI ISL 498235|B.1.5.12|Senegal|2020-04-22	0.0005760157	Africa
Africa|hCoV-19/Senegal/5718/2020|EPI ISL 481236|B.1|Senegal|2020-04-18	Africa|hCoV-19/Senegal/6934/2020|EPI ISL 498235|B.1.5.12|Senegal|2020-04-22	0.0004396384	Africa
Africa|hCoV-19/Senegal/57273/2020|EPI ISL 498243|B.1.5.12|Senegal|2020-06-07	Africa|hCoV-19/Senegal/6934/2020|EPI ISL 498235|B.1.5.12|Senegal|2020-04-22	0.0003043259	Africa
Africa|hCoV-19/Senegal/57476/2020|EPI ISL 476149|B.1.5.12|Senegal|2020-06-06	Africa|hCoV-19/Senegal/6934/2020|EPI ISL 498235|B.1.5.12|Senegal|2020-04-22	0.0003741024	Africa
Africa|hCoV-19/Senegal/57503/2020|EPI ISL 498244|B.1.5.12|Senegal|2020-06-09	Africa|hCoV-19/Senegal/6934/2020|EPI ISL 498235|B.1.5.12|Senegal|2020-04-22	0.0003554675	Africa
Africa|hCoV-19/Senegal/57540/2020|EPI ISL 476491|B.1.5.12|Senegal|2020-06-09	Africa|hCoV-19/Senegal/6934/2020|EPI ISL 498235|B.1.5.12|Senegal|2020-04-22	0.0004444753	Africa
Africa|hCoV-19/Senegal/5766/2020|EPI ISL 481237|B.1.5.12|Senegal|2020-04-17	Africa|hCoV-19/Senegal/6934/2020|EPI ISL 498235|B.1.5.12|Senegal|2020-04-22	0.0001014127	Africa
Africa|hCoV-19/Senegal/5770/2020|EPI ISL 481238|B.1|Senegal|2020-04-17	Africa|hCoV-19/Senegal/6934/2020|EPI ISL 498235|B.1.5.12|Senegal|2020-04-22	0.0004209856	Africa
Africa|hCoV-19/Senegal/5785/2020|EPI ISL 481239|B.1.5.12|Senegal|2020-04-17	Africa|hCoV-19/Senegal/6934/2020|EPI ISL 498235|B.1.5.12|Senegal|2020-04-22	0.0002029334	Africa
Africa|hCoV-19/Senegal/5971/2020|EPI ISL 481240|B.1.5|Senegal|2020-04-18	Africa|hCoV-19/Senegal/6934/2020|EPI ISL 498235|B.1.5.12|Senegal|2020-04-22	0.0004063755	Africa
Africa|hCoV-19/Senegal/5986/2020|EPI ISL 481243|B.1|Senegal|2020-04-18	Africa|hCoV-19/Senegal/6934/2020|EPI ISL 498235|B.1.5.12|Senegal|2020-04-22	0.0004734507	Africa
Africa|hCoV-19/Senegal/600/2020|EPI ISL 420074|B.1.5|Senegal|2020-03-20	Africa|hCoV-19/Senegal/6934/2020|EPI ISL 498235|B.1.5.12|Senegal|2020-04-22	0.0003719663	Africa
Africa|hCoV-19/Senegal/611/2020|EPI ISL 420076|B.1|Senegal|2020-03-20	Africa|hCoV-19/Senegal/6934/2020|EPI ISL 498235|B.1.5.12|Senegal|2020-04-22	0.0004058060	Africa
Africa|hCoV-19/Senegal/618/2020|EPI ISL 420077|A|Senegal|2020-03-20	Africa|hCoV-19/Senegal/6934/2020|EPI ISL 498235|B.1.5.12|Senegal|2020-04-22	0.0006087852	Africa
Africa|hCoV-19/Senegal/620/2020|EPI ISL 420078|A.11|Senegal|2020-03-20	Africa|hCoV-19/Senegal/6934/2020|EPI ISL 498235|B.1.5.12|Senegal|2020-04-22	0.0006102092	Africa
Africa|hCoV-19/Senegal/62365/2020|EPI ISL 476492|B.1.5.12|Senegal|2020-06-10	Africa|hCoV-19/Senegal/6934/2020|EPI ISL 498235|B.1.5.12|Senegal|2020-04-22	0.0003381432	Africa
Africa|hCoV-19/Senegal/62368/2020|EPI ISL 476493|B.1.1|Senegal|2020-06-10	Africa|hCoV-19/Senegal/6934/2020|EPI ISL 498235|B.1.5.12|Senegal|2020-04-22	0.0004396335	Africa
Africa|hCoV-19/Senegal/62431/2020|EPI ISL 498247|B.1.5.12|Senegal|2020-06-10	Africa|hCoV-19/Senegal/6934/2020|EPI ISL 498235|B.1.5.12|Senegal|2020-04-22	0.0002731727	Africa
Africa|hCoV-19/Senegal/62872/2020|EPI ISL 476494|B.1.5.12|Senegal|2020-06-11	Africa|hCoV-19/Senegal/6934/2020|EPI ISL 498235|B.1.5.12|Senegal|2020-04-22	0.0002710876	Africa
Africa|hCoV-19/Senegal/62874/2020|EPI ISL 476495|B.1.5.12|Senegal|2020-06-11	Africa|hCoV-19/Senegal/6934/2020|EPI ISL 498235|B.1.5.12|Senegal|2020-04-22	0.0002713133	Africa
Africa|hCoV-19/Senegal/63263/2020|EPI ISL 498249|B.1.5.12|Senegal|2020-06-11	Africa|hCoV-19/Senegal/6934/2020|EPI ISL 498235|B.1.5.12|Senegal|2020-04-22	0.0002713988	Africa
Africa|hCoV-19/Senegal/63728/2020|EPI ISL 476497|B.1.356|Senegal|2020-06-12	Africa|hCoV-19/Senegal/6934/2020|EPI ISL 498235|B.1.5.12|Senegal|2020-04-22	0.0005498517	Africa
Africa|hCoV-19/Senegal/63742/2020|EPI ISL 476514|B.1.5.12|Senegal|2020-06-12	Africa|hCoV-19/Senegal/6934/2020|EPI ISL 498235|B.1.5.12|Senegal|2020-04-22	0.0003043287	Africa
Africa|hCoV-19/Senegal/640/2020|EPI ISL 420079|B.1|Senegal|2020-03-20	Africa|hCoV-19/Senegal/6934/2020|EPI ISL 498235|B.1.5.12|Senegal|2020-04-22	0.0006590562	Africa
Africa|hCoV-19/Senegal/64033/2020|EPI ISL 485715|B.1.5|Senegal|2020-06-12	Africa|hCoV-19/Senegal/6934/2020|EPI ISL 498235|B.1.5.12|Senegal|2020-04-22	0.0004734615	Africa
Africa|hCoV-19/Senegal/64076/2020|EPI ISL 485716|B.1|Senegal|2020-06-12	Africa|hCoV-19/Senegal/6934/2020|EPI ISL 498235|B.1.5.12|Senegal|2020-04-22	0.0007443099	Africa
Africa|hCoV-19/Senegal/64096/2020|EPI ISL 485717|B.1.5.12|Senegal|2020-06-12	Africa|hCoV-19/Senegal/6934/2020|EPI ISL 498235|B.1.5.12|Senegal|2020-04-22	0.0004428649	Africa
Africa|hCoV-19/Senegal/64101/2020|EPI ISL 476516|B.1.5.12|Senegal|2020-06-12	Africa|hCoV-19/Senegal/6934/2020|EPI ISL 498235|B.1.5.12|Senegal|2020-04-22	0.0003054751	Africa
Africa|hCoV-19/Senegal/64163/2020|EPI ISL 477159|B.1.5.12|Senegal|2020-06-12	Africa|hCoV-19/Senegal/6934/2020|EPI ISL 498235|B.1.5.12|Senegal|2020-04-22	0.0004157726	Africa
Africa|hCoV-19/Senegal/64166/2020|EPI ISL 476558|B.1.5.12|Senegal|2020-06-12	Africa|hCoV-19/Senegal/6934/2020|EPI ISL 498235|B.1.5.12|Senegal|2020-04-22	0.0005432907	Africa
Africa|hCoV-19/Senegal/6427/2020|EPI ISL 486873|B.1.5|Senegal|2020-04-20	Africa|hCoV-19/Senegal/6934/2020|EPI ISL 498235|B.1.5.12|Senegal|2020-04-22	0.0003719485	Africa
Africa|hCoV-19/Senegal/6430/2020|EPI ISL 486872|B.1.1|Senegal|2020-04-11	Africa|hCoV-19/Senegal/6934/2020|EPI ISL 498235|B.1.5.12|Senegal|2020-04-22	0.0004397722	Africa
Africa|hCoV-19/Senegal/64709/2020|EPI ISL 476560|B.1.5.12|Senegal|2020-06-13	Africa|hCoV-19/Senegal/6934/2020|EPI ISL 498235|B.1.5.12|Senegal|2020-04-22	0.0006301890	Africa
Africa|hCoV-19/Senegal/64716/2020|EPI ISL 498250|B.1.5.12|Senegal|2020-06-13	Africa|hCoV-19/Senegal/6934/2020|EPI ISL 498235|B.1.5.12|Senegal|2020-04-22	0.0003391949	Africa
Africa|hCoV-19/Senegal/64729/2020|EPI ISL 477155|B.1.1.44|Senegal|2020-06-11	Africa|hCoV-19/Senegal/6934/2020|EPI ISL 498235|B.1.5.12|Senegal|2020-04-22	0.0006461352	Africa
Africa|hCoV-19/Senegal/64763/2020|EPI ISL 476562|B.1.292|Senegal|2020-06-13	Africa|hCoV-19/Senegal/6934/2020|EPI ISL 498235|B.1.5.12|Senegal|2020-04-22	0.0004734800	Africa
Africa|hCoV-19/Senegal/64766/2020|EPI ISL 476564|B.1.5.12|Senegal|2020-06-13	Africa|hCoV-19/Senegal/6934/2020|EPI ISL 498235|B.1.5.12|Senegal|2020-04-22	0.0002704853	Africa
Africa|hCoV-19/Senegal/64771/2020|EPI ISL 482874|B.1.1.44|Senegal|2020-06-13	Africa|hCoV-19/Senegal/6934/2020|EPI ISL 498235|B.1.5.12|Senegal|2020-04-22	0.0006427698	Africa
Africa|hCoV-19/Senegal/64772/2020|EPI ISL 477154|B.1.5.12|Senegal|2020-06-13	Africa|hCoV-19/Senegal/6934/2020|EPI ISL 498235|B.1.5.12|Senegal|2020-04-22	0.0003480132	Africa
Africa|hCoV-19/Senegal/6481/2020|EPI ISL 486871|B.1.5|Senegal|2020-04-21	Africa|hCoV-19/Senegal/6934/2020|EPI ISL 498235|B.1.5.12|Senegal|2020-04-22	0.0003381626	Africa
Africa|hCoV-19/Senegal/64916/2020|EPI ISL 477156|B.1.5.12|Senegal|2020-06-13	Africa|hCoV-19/Senegal/6934/2020|EPI ISL 498235|B.1.5.12|Senegal|2020-04-22	0.0003058779	Africa
Africa|hCoV-19/Senegal/64932/2020|EPI ISL 476569|B.1.1.44|Senegal|2020-06-13	Africa|hCoV-19/Senegal/6934/2020|EPI ISL 498235|B.1.5.12|Senegal|2020-04-22	0.0005074272	Africa
Africa|hCoV-19/Senegal/64969/2020|EPI ISL 476570|B.1.5.12|Senegal|2020-06-13	Africa|hCoV-19/Senegal/6934/2020|EPI ISL 498235|B.1.5.12|Senegal|2020-04-22	0.0004886988	Africa
Africa|hCoV-19/Senegal/65030/2020|EPI ISL 476572|B.1.5.12|Senegal|2020-06-14	Africa|hCoV-19/Senegal/6934/2020|EPI ISL 498235|B.1.5.12|Senegal|2020-04-22	0.0002028553	Africa
Africa|hCoV-19/Senegal/65052/2020|EPI ISL 476574|B.1.5|Senegal|2020-06-13	Africa|hCoV-19/Senegal/6934/2020|EPI ISL 498235|B.1.5.12|Senegal|2020-04-22	0.0004417443	Africa
Africa|hCoV-19/Senegal/65428/2020|EPI ISL 485712|B.1.5.12|Senegal|2020-06-14	Africa|hCoV-19/Senegal/6934/2020|EPI ISL 498235|B.1.5.12|Senegal|2020-04-22	0.0004756613	Africa
Africa|hCoV-19/Senegal/65481/2020|EPI ISL 477151|B.1.1|Senegal|2020-06-14	Africa|hCoV-19/Senegal/6934/2020|EPI ISL 498235|B.1.5.12|Senegal|2020-04-22	0.0005890942	Africa
Africa|hCoV-19/Senegal/65548/2020|EPI ISL 477153|B.1.5.12|Senegal|2020-06-14	Africa|hCoV-19/Senegal/6934/2020|EPI ISL 498235|B.1.5.12|Senegal|2020-04-22	0.0003132486	Africa
Africa|hCoV-19/Senegal/65601/2020|EPI ISL 485713|B.1.5.12|Senegal|2020-06-14	Africa|hCoV-19/Senegal/6934/2020|EPI ISL 498235|B.1.5.12|Senegal|2020-04-22	0.0002028605	Africa
Africa|hCoV-19/Senegal/659/2020|EPI ISL 480554|B.1|Senegal|2020-03-21	Africa|hCoV-19/Senegal/6934/2020|EPI ISL 498235|B.1.5.12|Senegal|2020-04-22	0.0004397867	Africa
Africa|hCoV-19/Senegal/6597/2020|EPI ISL 486870|B.1.356|Senegal|2020-04-23	Africa|hCoV-19/Senegal/6934/2020|EPI ISL 498235|B.1.5.12|Senegal|2020-04-22	0.0004734387	Africa
Africa|hCoV-19/Senegal/6619/2020|EPI ISL 498230|B.1|Senegal|2020-04-21	Africa|hCoV-19/Senegal/6934/2020|EPI ISL 498235|B.1.5.12|Senegal|2020-04-22	0.0004396040	Africa
Africa|hCoV-19/Senegal/6626/2020|EPI ISL 498229|B.1|Senegal|2020-04-21	Africa|hCoV-19/Senegal/6934/2020|EPI ISL 498235|B.1.5.12|Senegal|2020-04-22	0.0004734502	Africa
Africa|hCoV-19/Senegal/66298/2020|EPI ISL 485708|B.1.5.12|Senegal|2020-06-15	Africa|hCoV-19/Senegal/6934/2020|EPI ISL 498235|B.1.5.12|Senegal|2020-04-22	0.0003720304	Africa
Africa|hCoV-19/Senegal/66443/2020|EPI ISL 485711|B.1.1|Senegal|2020-06-15	Africa|hCoV-19/Senegal/6934/2020|EPI ISL 498235|B.1.5.12|Senegal|2020-04-22	0.0006844459	Africa
Africa|hCoV-19/Senegal/66458/2020|EPI ISL 485710|B.1.1|Senegal|2020-06-15	Africa|hCoV-19/Senegal/6934/2020|EPI ISL 498235|B.1.5.12|Senegal|2020-04-22	0.0004734825	Africa
Africa|hCoV-19/Senegal/6751/2020|EPI ISL 486859|B.1.1|Senegal|2020-04-21	Africa|hCoV-19/Senegal/6934/2020|EPI ISL 498235|B.1.5.12|Senegal|2020-04-22	0.0005444085	Africa
Africa|hCoV-19/Senegal/6762/2020|EPI ISL 486869|B.1.5.12|Senegal|2020-04-21	Africa|hCoV-19/Senegal/6934/2020|EPI ISL 498235|B.1.5.12|Senegal|2020-04-22	0.0004199132	Africa
Africa|hCoV-19/Senegal/68303/2020|EPI ISL 477143|B.1.5.12|Senegal|2020-06-17	Africa|hCoV-19/Senegal/6934/2020|EPI ISL 498235|B.1.5.12|Senegal|2020-04-22	0.0002385652	Africa
Africa|hCoV-19/Senegal/68349/2020|EPI ISL 485635|B.1.5.12|Senegal|2020-06-18	Africa|hCoV-19/Senegal/6934/2020|EPI ISL 498235|B.1.5.12|Senegal|2020-04-22	0.0003043093	Africa
Africa|hCoV-19/Senegal/6837/2020|EPI ISL 486868|B.1.272|Senegal|2020-04-21	Africa|hCoV-19/Senegal/6934/2020|EPI ISL 498235|B.1.5.12|Senegal|2020-04-22	0.0005440182	Africa
Africa|hCoV-19/Senegal/6839/2020|EPI ISL 486867|B.1|Senegal|2020-04-23	Africa|hCoV-19/Senegal/6934/2020|EPI ISL 498235|B.1.5.12|Senegal|2020-04-22	0.0004418738	Africa
Africa|hCoV-19/Senegal/68458/2020|EPI ISL 482878|B.1.1|Senegal|2020-06-18	Africa|hCoV-19/Senegal/6934/2020|EPI ISL 498235|B.1.5.12|Senegal|2020-04-22	0.0004734826	Africa
Africa|hCoV-19/Senegal/6847/2020|EPI ISL 486865|B.1.272|Senegal|2020-04-02	Africa|hCoV-19/Senegal/6934/2020|EPI ISL 498235|B.1.5.12|Senegal|2020-04-22	0.0005072885	Africa
Africa|hCoV-19/Senegal/68488/2020|EPI ISL 482877|B.1.356|Senegal|2020-06-17	Africa|hCoV-19/Senegal/6934/2020|EPI ISL 498235|B.1.5.12|Senegal|2020-04-22	0.0006087569	Africa
Africa|hCoV-19/Senegal/68525/2020|EPI ISL 477142|B.1.1|Senegal|2020-06-17	Africa|hCoV-19/Senegal/6934/2020|EPI ISL 498235|B.1.5.12|Senegal|2020-04-22	0.0006946750	Africa
Africa|hCoV-19/Senegal/68548/2020|EPI ISL 482876|B.1.5.12|Senegal|2020-06-17	Africa|hCoV-19/Senegal/6934/2020|EPI ISL 498235|B.1.5.12|Senegal|2020-04-22	0.0003407685	Africa
Africa|hCoV-19/Senegal/68550/2020|EPI ISL 482875|B.1.5.12|Senegal|2020-06-16	Africa|hCoV-19/Senegal/6934/2020|EPI ISL 498235|B.1.5.12|Senegal|2020-04-22	0.0002031991	Africa
Africa|hCoV-19/Senegal/6914/2020|EPI ISL 498237|B.1.5|Senegal|2020-04-24	Africa|hCoV-19/Senegal/6934/2020|EPI ISL 498235|B.1.5.12|Senegal|2020-04-22	0.0004119548	Africa
Africa|hCoV-19/Algeria/G0638 2264/2020|EPI ISL 418241|B.1|Algeria|2020-03-02	Africa|hCoV-19/Senegal/70339/2020|EPI ISL 477146|B.1.5.12|Senegal|2020-06-20	0.0004816771	Africa
Africa|hCoV-19/Algeria/G0640 2265/2020|EPI ISL 418242|B.1|Algeria|2020-03-08	Africa|hCoV-19/Senegal/70339/2020|EPI ISL 477146|B.1.5.12|Senegal|2020-06-20	0.0003776966	Africa
Africa|hCoV-19/Algeria/G0860 2262/2020|EPI ISL 420037|B.1|Algeria|2020-03-02	Africa|hCoV-19/Senegal/70339/2020|EPI ISL 477146|B.1.5.12|Senegal|2020-06-20	0.0003776966	Africa
Africa|hCoV-19/Benin/1022/2020|EPI ISL 476826|B.1|Benin|2020-03-25	Africa|hCoV-19/Senegal/70339/2020|EPI ISL 477146|B.1.5.12|Senegal|2020-06-20	0.0003433853	Africa
Africa|hCoV-19/Benin/1092/2020|EPI ISL 476827|B.1|Benin|2020-03-27	Africa|hCoV-19/Senegal/70339/2020|EPI ISL 477146|B.1.5.12|Senegal|2020-06-20	0.0004122193	Africa
Africa|hCoV-19/Benin/1408/2020|EPI ISL 476825|B.1.356|Benin|2020-04-04	Africa|hCoV-19/Senegal/70339/2020|EPI ISL 477146|B.1.5.12|Senegal|2020-06-20	0.0003777225	Africa
Africa|hCoV-19/Benin/1409/2020|EPI ISL 476828|B.1|Benin|2020-04-06	Africa|hCoV-19/Senegal/70339/2020|EPI ISL 477146|B.1.5.12|Senegal|2020-06-20	0.0004150806	Africa
Africa|hCoV-19/Benin/1950/2020|EPI ISL 476830|A|Benin|2020-04-15	Africa|hCoV-19/Senegal/70339/2020|EPI ISL 477146|B.1.5.12|Senegal|2020-06-20	0.0005839536	Africa
Africa|hCoV-19/Benin/197/2020|EPI ISL 476822|B.1.178|Benin|2020-03-15	Africa|hCoV-19/Senegal/70339/2020|EPI ISL 477146|B.1.5.12|Senegal|2020-06-20	0.0003434242	Africa
Africa|hCoV-19/Benin/2012/2020|EPI ISL 476831|A|Benin|2020-04-15	Africa|hCoV-19/Senegal/70339/2020|EPI ISL 477146|B.1.5.12|Senegal|2020-06-20	0.0006182253	Africa
Africa|hCoV-19/Benin/260/2020|EPI ISL 476823|B.1.292|Benin|2020-03-17	Africa|hCoV-19/Senegal/70339/2020|EPI ISL 477146|B.1.5.12|Senegal|2020-06-20	0.0004464268	Africa
Africa|hCoV-19/Benin/314/2020|EPI ISL 476834|B.1.5|Benin|2020-03-17	Africa|hCoV-19/Senegal/70339/2020|EPI ISL 477146|B.1.5.12|Senegal|2020-06-20	0.0004489876	Africa
Africa|hCoV-19/Benin/461/2020|EPI ISL 476833|A|Benin|2020-03-17	Africa|hCoV-19/Senegal/70339/2020|EPI ISL 477146|B.1.5.12|Senegal|2020-06-20	0.0005838416	Africa
Africa|hCoV-19/Benin/501/2020|EPI ISL 476824|B.1.356|Benin|2020-03-17	Africa|hCoV-19/Senegal/70339/2020|EPI ISL 477146|B.1.5.12|Senegal|2020-06-20	0.0003776966	Africa
Africa|hCoV-19/Benin/843/2020|EPI ISL 476829|A|Benin|2020-03-19	Africa|hCoV-19/Senegal/70339/2020|EPI ISL 477146|B.1.5.12|Senegal|2020-06-20	0.0005152037	Africa
Africa|hCoV-19/Botswana/BOT0455/2020|EPI ISL 560386|B.1|Botswana|2020-03-28	Africa|hCoV-19/Senegal/70339/2020|EPI ISL 477146|B.1.5.12|Senegal|2020-06-20	0.0003090117	Africa
Africa|hCoV-19/Botswana/BOT2254/2020|EPI ISL 560390|B.1.1|Botswana|2020-04-08	Africa|hCoV-19/Senegal/70339/2020|EPI ISL 477146|B.1.5.12|Senegal|2020-06-20	0.0003785203	Africa
Africa|hCoV-19/Botswana/BOT2283/2020|EPI ISL 560385|B.1|Botswana|2020-04-07	Africa|hCoV-19/Senegal/70339/2020|EPI ISL 477146|B.1.5.12|Senegal|2020-06-20	0.0003844269	Africa
Africa|hCoV-19/Botswana/BOT2624/2020|EPI ISL 560387|B.1.1|Botswana|2020-04-05	Africa|hCoV-19/Senegal/70339/2020|EPI ISL 477146|B.1.5.12|Senegal|2020-06-20	0.0003495046	Africa
Africa|hCoV-19/Botswana/BOT4161/2020|EPI ISL 560388|B.1.1.220|Botswana|2020-04-16	Africa|hCoV-19/Senegal/70339/2020|EPI ISL 477146|B.1.5.12|Senegal|2020-06-20	0.0004502262	Africa
Africa|hCoV-19/DRC/04186/2020|EPI ISL 471411|A|Democratic Republic of the Congo|2020-04-25	Africa|hCoV-19/Senegal/70339/2020|EPI ISL 477146|B.1.5.12|Senegal|2020-06-20	0.0005838410	Africa
Africa|hCoV-19/DRC/04188/2020|EPI ISL 471413|A|Democratic Republic of the Congo|2020-04-25	Africa|hCoV-19/Senegal/70339/2020|EPI ISL 477146|B.1.5.12|Senegal|2020-06-20	0.0006658460	Africa
Africa|hCoV-19/DRC/10041/2020|EPI ISL 527543|B.1.1.275|Democratic Republic of the Congo|2020-05-22	Africa|hCoV-19/Senegal/70339/2020|EPI ISL 477146|B.1.5.12|Senegal|2020-06-20	0.0004491889	Africa
Africa|hCoV-19/DRC/10057/2020|EPI ISL 527538|B.1.1.275|Democratic Republic of the Congo|2020-05-22	Africa|hCoV-19/Senegal/70339/2020|EPI ISL 477146|B.1.5.12|Senegal|2020-06-20	0.0005678975	Africa
Africa|hCoV-19/DRC/10061/2020|EPI ISL 527521|B.1.1.275|Democratic Republic of the Congo|2020-05-22	Africa|hCoV-19/Senegal/70339/2020|EPI ISL 477146|B.1.5.12|Senegal|2020-06-20	0.0004206978	Africa
Africa|hCoV-19/DRC/10070/2020|EPI ISL 527544|B.1.178|Democratic Republic of the Congo|2020-05-22	Africa|hCoV-19/Senegal/70339/2020|EPI ISL 477146|B.1.5.12|Senegal|2020-06-20	0.0004829894	Africa
Africa|hCoV-19/DRC/10120/2020|EPI ISL 513624|B.1.1.275|Democratic Republic of the Congo|2020-05-22	Africa|hCoV-19/Senegal/70339/2020|EPI ISL 477146|B.1.5.12|Senegal|2020-06-20	0.0005001677	Africa
Africa|hCoV-19/DRC/10127/2020|EPI ISL 513625|B.1.1.275|Democratic Republic of the Congo|2020-05-22	Africa|hCoV-19/Senegal/70339/2020|EPI ISL 477146|B.1.5.12|Senegal|2020-06-20	0.0004935914	Africa
Africa|hCoV-19/DRC/10242/2020|EPI ISL 513626|B.1.84|Democratic Republic of the Congo|2020-05-22	Africa|hCoV-19/Senegal/70339/2020|EPI ISL 477146|B.1.5.12|Senegal|2020-06-20	0.0003807515	Africa
Africa|hCoV-19/DRC/10251/2020|EPI ISL 513627|B.1.128|Democratic Republic of the Congo|2020-05-22	Africa|hCoV-19/Senegal/70339/2020|EPI ISL 477146|B.1.5.12|Senegal|2020-06-20	0.0005198074	Africa
Africa|hCoV-19/DRC/10324/2020|EPI ISL 527545|B.1.214|Democratic Republic of the Congo|2020-05-22	Africa|hCoV-19/Senegal/70339/2020|EPI ISL 477146|B.1.5.12|Senegal|2020-06-20	0.0004490542	Africa
Africa|hCoV-19/DRC/10346/2020|EPI ISL 527546|B.1.214|Democratic Republic of the Congo|2020-05-22	Africa|hCoV-19/Senegal/70339/2020|EPI ISL 477146|B.1.5.12|Senegal|2020-06-20	0.0004537711	Africa
Africa|hCoV-19/DRC/10364/2020|EPI ISL 527498|B.1|Democratic Republic of the Congo|2020-05-22	Africa|hCoV-19/Senegal/70339/2020|EPI ISL 477146|B.1.5.12|Senegal|2020-06-20	0.0003463579	Africa
Africa|hCoV-19/DRC/10371/2020|EPI ISL 527489|B.1.178|Democratic Republic of the Congo|2020-05-22	Africa|hCoV-19/Senegal/70339/2020|EPI ISL 477146|B.1.5.12|Senegal|2020-06-20	0.0004838289	Africa
Africa|hCoV-19/DRC/10373/2020|EPI ISL 527495|B.1.159|Democratic Republic of the Congo|2020-05-22	Africa|hCoV-19/Senegal/70339/2020|EPI ISL 477146|B.1.5.12|Senegal|2020-06-20	0.0004497158	Africa
Africa|hCoV-19/DRC/10374/2020|EPI ISL 527539|B.1.84|Democratic Republic of the Congo|2020-05-22	Africa|hCoV-19/Senegal/70339/2020|EPI ISL 477146|B.1.5.12|Senegal|2020-06-20	0.0006319239	Africa
Africa|hCoV-19/DRC/10375/2020|EPI ISL 527499|B.1.84|Democratic Republic of the Congo|2020-05-22	Africa|hCoV-19/Senegal/70339/2020|EPI ISL 477146|B.1.5.12|Senegal|2020-06-20	0.0005199815	Africa
Africa|hCoV-19/DRC/10399/2020|EPI ISL 527491|B.1.214|Democratic Republic of the Congo|2020-05-22	Africa|hCoV-19/Senegal/70339/2020|EPI ISL 477146|B.1.5.12|Senegal|2020-06-20	0.0004493660	Africa
Africa|hCoV-19/DRC/10502/2020|EPI ISL 527547|B.1.5|Democratic Republic of the Congo|2020-05-20	Africa|hCoV-19/Senegal/70339/2020|EPI ISL 477146|B.1.5.12|Senegal|2020-06-20	0.0002760902	Africa
Africa|hCoV-19/DRC/10506/2020|EPI ISL 527524|B.1.5|Democratic Republic of the Congo|2020-05-18	Africa|hCoV-19/Senegal/70339/2020|EPI ISL 477146|B.1.5.12|Senegal|2020-06-20	0.0002816884	Africa
Africa|hCoV-19/DRC/10507/2020|EPI ISL 527492|B.1.5|Democratic Republic of the Congo|2020-05-18	Africa|hCoV-19/Senegal/70339/2020|EPI ISL 477146|B.1.5.12|Senegal|2020-06-20	0.0003112121	Africa
Africa|hCoV-19/DRC/10508/2020|EPI ISL 527494|B.1.5|Democratic Republic of the Congo|2020-05-20	Africa|hCoV-19/Senegal/70339/2020|EPI ISL 477146|B.1.5.12|Senegal|2020-06-20	0.0003095217	Africa
Africa|hCoV-19/DRC/10532/2020|EPI ISL 527532|B.1.5|Democratic Republic of the Congo|2020-05-20	Africa|hCoV-19/Senegal/70339/2020|EPI ISL 477146|B.1.5.12|Senegal|2020-06-20	0.0002815693	Africa
Africa|hCoV-19/DRC/10533/2020|EPI ISL 527548|B.1.5|Democratic Republic of the Congo|2020-05-20	Africa|hCoV-19/Senegal/70339/2020|EPI ISL 477146|B.1.5.12|Senegal|2020-06-20	0.0003107041	Africa
Africa|hCoV-19/DRC/10621/2020|EPI ISL 527526|B.1.214|Democratic Republic of the Congo|2020-05-23	Africa|hCoV-19/Senegal/70339/2020|EPI ISL 477146|B.1.5.12|Senegal|2020-06-20	0.0004220144	Africa
Africa|hCoV-19/DRC/10640/2020|EPI ISL 527541|B.1|Democratic Republic of the Congo|2020-05-22	Africa|hCoV-19/Senegal/70339/2020|EPI ISL 477146|B.1.5.12|Senegal|2020-06-20	0.0005304270	Africa
Africa|hCoV-19/DRC/10644/2020|EPI ISL 527549|B.1|Democratic Republic of the Congo|2020-05-22	Africa|hCoV-19/Senegal/70339/2020|EPI ISL 477146|B.1.5.12|Senegal|2020-06-20	0.0005178669	Africa
Africa|hCoV-19/DRC/10728/2020|EPI ISL 513628|B.1.5|Democratic Republic of the Congo|2020-05-23	Africa|hCoV-19/Senegal/70339/2020|EPI ISL 477146|B.1.5.12|Senegal|2020-06-20	0.0003222384	Africa
Africa|hCoV-19/DRC/10731/2020|EPI ISL 513629|B.1.1.1|Democratic Republic of the Congo|2020-05-23	Africa|hCoV-19/Senegal/70339/2020|EPI ISL 477146|B.1.5.12|Senegal|2020-06-20	0.0005757246	Africa
Africa|hCoV-19/DRC/10733/2020|EPI ISL 513630|B.1|Democratic Republic of the Congo|2020-05-23	Africa|hCoV-19/Senegal/70339/2020|EPI ISL 477146|B.1.5.12|Senegal|2020-06-20	0.0004487285	Africa
Africa|hCoV-19/DRC/108/2020|EPI ISL 417948|B.1.128|Democratic Republic of the Congo|2020-03-19	Africa|hCoV-19/Senegal/70339/2020|EPI ISL 477146|B.1.5.12|Senegal|2020-06-20	0.0004125810	Africa
Africa|hCoV-19/DRC/10885/2020|EPI ISL 513631|B.1.84|Democratic Republic of the Congo|2020-05-23	Africa|hCoV-19/Senegal/70339/2020|EPI ISL 477146|B.1.5.12|Senegal|2020-06-20	0.0004520313	Africa
Africa|hCoV-19/DRC/10902/2020|EPI ISL 527490|B.1.178|Democratic Republic of the Congo|2020-05-23	Africa|hCoV-19/Senegal/70339/2020|EPI ISL 477146|B.1.5.12|Senegal|2020-06-20	0.0004143885	Africa
Africa|hCoV-19/DRC/10913/2020|EPI ISL 527507|B.1.84|Democratic Republic of the Congo|2020-05-24	Africa|hCoV-19/Senegal/70339/2020|EPI ISL 477146|B.1.5.12|Senegal|2020-06-20	0.0005211721	Africa
Africa|hCoV-19/DRC/11005/2020|EPI ISL 527550|B.1.159|Democratic Republic of the Congo|2020-05-24	Africa|hCoV-19/Senegal/70339/2020|EPI ISL 477146|B.1.5.12|Senegal|2020-06-20	0.0005525502	Africa
Africa|hCoV-19/DRC/11008/2020|EPI ISL 527503|B.1.159|Democratic Republic of the Congo|2020-05-24	Africa|hCoV-19/Senegal/70339/2020|EPI ISL 477146|B.1.5.12|Senegal|2020-06-20	0.0004878406	Africa
Africa|hCoV-19/DRC/11022/2020|EPI ISL 527551|B.1.214|Democratic Republic of the Congo|2020-05-24	Africa|hCoV-19/Senegal/70339/2020|EPI ISL 477146|B.1.5.12|Senegal|2020-06-20	0.0005181965	Africa
Africa|hCoV-19/DRC/11024/2020|EPI ISL 527552|B.1.149|Democratic Republic of the Congo|2020-05-24	Africa|hCoV-19/Senegal/70339/2020|EPI ISL 477146|B.1.5.12|Senegal|2020-06-20	0.0005578492	Africa
Africa|hCoV-19/DRC/11026/2020|EPI ISL 527553|B.1.149|Democratic Republic of the Congo|2020-05-24	Africa|hCoV-19/Senegal/70339/2020|EPI ISL 477146|B.1.5.12|Senegal|2020-06-20	0.0004143598	Africa
Africa|hCoV-19/DRC/11031/2020|EPI ISL 527554|B.1.214|Democratic Republic of the Congo|2020-05-24	Africa|hCoV-19/Senegal/70339/2020|EPI ISL 477146|B.1.5.12|Senegal|2020-06-20	0.0004492358	Africa
Africa|hCoV-19/DRC/11041/2020|EPI ISL 527555|B.1|Democratic Republic of the Congo|2020-05-24	Africa|hCoV-19/Senegal/70339/2020|EPI ISL 477146|B.1.5.12|Senegal|2020-06-20	0.0004145417	Africa
Africa|hCoV-19/DRC/11057/2020|EPI ISL 527528|B.1.5|Democratic Republic of the Congo|2020-05-24	Africa|hCoV-19/Senegal/70339/2020|EPI ISL 477146|B.1.5.12|Senegal|2020-06-20	0.0003507551	Africa
Africa|hCoV-19/DRC/11078/2020|EPI ISL 527514|B.1|Democratic Republic of the Congo|2020-05-24	Africa|hCoV-19/Senegal/70339/2020|EPI ISL 477146|B.1.5.12|Senegal|2020-06-20	0.0004515177	Africa
Africa|hCoV-19/DRC/11079/2020|EPI ISL 527500|B.1.214|Democratic Republic of the Congo|2020-05-24	Africa|hCoV-19/Senegal/70339/2020|EPI ISL 477146|B.1.5.12|Senegal|2020-06-20	0.0003820562	Africa
Africa|hCoV-19/DRC/11093/2020|EPI ISL 527527|B.1.5|Democratic Republic of the Congo|2020-05-24	Africa|hCoV-19/Senegal/70339/2020|EPI ISL 477146|B.1.5.12|Senegal|2020-06-20	0.0004237307	Africa
Africa|hCoV-19/DRC/11096/2020|EPI ISL 527522|B.1|Democratic Republic of the Congo|2020-05-24	Africa|hCoV-19/Senegal/70339/2020|EPI ISL 477146|B.1.5.12|Senegal|2020-06-20	0.0004208691	Africa
Africa|hCoV-19/DRC/11114/2020|EPI ISL 527534|B.1.214|Democratic Republic of the Congo|2020-05-25	Africa|hCoV-19/Senegal/70339/2020|EPI ISL 477146|B.1.5.12|Senegal|2020-06-20	0.0004935214	Africa
Africa|hCoV-19/DRC/11123/2020|EPI ISL 527496|B.1.84|Democratic Republic of the Congo|2020-05-24	Africa|hCoV-19/Senegal/70339/2020|EPI ISL 477146|B.1.5.12|Senegal|2020-06-20	0.0004152825	Africa
Africa|hCoV-19/DRC/11134/2020|EPI ISL 527518|B.1.5|Democratic Republic of the Congo|2020-05-24	Africa|hCoV-19/Senegal/70339/2020|EPI ISL 477146|B.1.5.12|Senegal|2020-06-20	0.0003147600	Africa
Africa|hCoV-19/DRC/11143/2020|EPI ISL 527556|B.1|Democratic Republic of the Congo|2020-05-24	Africa|hCoV-19/Senegal/70339/2020|EPI ISL 477146|B.1.5.12|Senegal|2020-06-20	0.0005526187	Africa
Africa|hCoV-19/DRC/11145/2020|EPI ISL 527501|B.1.214|Democratic Republic of the Congo|2020-05-24	Africa|hCoV-19/Senegal/70339/2020|EPI ISL 477146|B.1.5.12|Senegal|2020-06-20	0.0005202270	Africa
Africa|hCoV-19/DRC/11148/2020|EPI ISL 527525|B.1.178|Democratic Republic of the Congo|2020-05-24	Africa|hCoV-19/Senegal/70339/2020|EPI ISL 477146|B.1.5.12|Senegal|2020-06-20	0.0004908110	Africa
Africa|hCoV-19/DRC/11157/2020|EPI ISL 527530|B.1|Democratic Republic of the Congo|2020-05-25	Africa|hCoV-19/Senegal/70339/2020|EPI ISL 477146|B.1.5.12|Senegal|2020-06-20	0.0004879477	Africa
Africa|hCoV-19/DRC/11187/2020|EPI ISL 527523|B.1.1.275|Democratic Republic of the Congo|2020-05-23	Africa|hCoV-19/Senegal/70339/2020|EPI ISL 477146|B.1.5.12|Senegal|2020-06-20	0.0005232097	Africa
Africa|hCoV-19/DRC/11191/2020|EPI ISL 527506|B.1.1.275|Democratic Republic of the Congo|2020-05-23	Africa|hCoV-19/Senegal/70339/2020|EPI ISL 477146|B.1.5.12|Senegal|2020-06-20	0.0004159739	Africa
Africa|hCoV-19/DRC/11252/2020|EPI ISL 527557|B.1.1.275|Democratic Republic of the Congo|2020-05-21	Africa|hCoV-19/Senegal/70339/2020|EPI ISL 477146|B.1.5.12|Senegal|2020-06-20	0.0005869368	Africa
Africa|hCoV-19/DRC/11260/2020|EPI ISL 527558|B.1.1.275|Democratic Republic of the Congo|2020-05-23	Africa|hCoV-19/Senegal/70339/2020|EPI ISL 477146|B.1.5.12|Senegal|2020-06-20	0.0004488899	Africa
Africa|hCoV-19/DRC/1131/2020|EPI ISL 429255|B.1.5|Democratic Republic of the Congo|2020-04-05	Africa|hCoV-19/Senegal/70339/2020|EPI ISL 477146|B.1.5.12|Senegal|2020-06-20	0.0003090224	Africa
Africa|hCoV-19/DRC/11310/2020|EPI ISL 527529|B.1.149|Democratic Republic of the Congo|2020-05-25	Africa|hCoV-19/Senegal/70339/2020|EPI ISL 477146|B.1.5.12|Senegal|2020-06-20	0.0004199223	Africa
Africa|hCoV-19/DRC/11318/2020|EPI ISL 527559|B.1.149|Democratic Republic of the Congo|2020-05-25	Africa|hCoV-19/Senegal/70339/2020|EPI ISL 477146|B.1.5.12|Senegal|2020-06-20	0.0004120934	Africa
Africa|hCoV-19/DRC/11326/2020|EPI ISL 527508|B.1|Democratic Republic of the Congo|2020-05-25	Africa|hCoV-19/Senegal/70339/2020|EPI ISL 477146|B.1.5.12|Senegal|2020-06-20	0.0004170232	Africa
Africa|hCoV-19/DRC/11334/2020|EPI ISL 527504|B.1.178|Democratic Republic of the Congo|2020-05-25	Africa|hCoV-19/Senegal/70339/2020|EPI ISL 477146|B.1.5.12|Senegal|2020-06-20	0.0004163230	Africa
Africa|hCoV-19/DRC/11337/2020|EPI ISL 527510|B.1.84|Democratic Republic of the Congo|2020-05-25	Africa|hCoV-19/Senegal/70339/2020|EPI ISL 477146|B.1.5.12|Senegal|2020-06-20	0.0004871178	Africa
Africa|hCoV-19/DRC/11341/2020|EPI ISL 527509|B.1.1.275|Democratic Republic of the Congo|2020-05-25	Africa|hCoV-19/Senegal/70339/2020|EPI ISL 477146|B.1.5.12|Senegal|2020-06-20	0.0005215236	Africa
Africa|hCoV-19/DRC/11348/2020|EPI ISL 527560|B.1.149|Democratic Republic of the Congo|2020-05-25	Africa|hCoV-19/Senegal/70339/2020|EPI ISL 477146|B.1.5.12|Senegal|2020-06-20	0.0004124617	Africa
Africa|hCoV-19/DRC/11369/2020|EPI ISL 527537|B.1.214|Democratic Republic of the Congo|2020-05-25	Africa|hCoV-19/Senegal/70339/2020|EPI ISL 477146|B.1.5.12|Senegal|2020-06-20	0.0004588148	Africa
Africa|hCoV-19/DRC/11376/2020|EPI ISL 527513|B.1.214|Democratic Republic of the Congo|2020-05-25	Africa|hCoV-19/Senegal/70339/2020|EPI ISL 477146|B.1.5.12|Senegal|2020-06-20	0.0004878644	Africa
Africa|hCoV-19/DRC/11411/2020|EPI ISL 527561|B.1.5|Democratic Republic of the Congo|2020-05-25	Africa|hCoV-19/Senegal/70339/2020|EPI ISL 477146|B.1.5.12|Senegal|2020-06-20	0.0003796869	Africa
Africa|hCoV-19/DRC/11450/2020|EPI ISL 527516|B.1.5|Democratic Republic of the Congo|2020-05-25	Africa|hCoV-19/Senegal/70339/2020|EPI ISL 477146|B.1.5.12|Senegal|2020-06-20	0.0003179504	Africa
Africa|hCoV-19/DRC/11458/2020|EPI ISL 527497|B.1.5|Democratic Republic of the Congo|2020-05-25	Africa|hCoV-19/Senegal/70339/2020|EPI ISL 477146|B.1.5.12|Senegal|2020-06-20	0.0004532848	Africa
Africa|hCoV-19/DRC/11460/2020|EPI ISL 527562|B.1.214|Democratic Republic of the Congo|2020-05-25	Africa|hCoV-19/Senegal/70339/2020|EPI ISL 477146|B.1.5.12|Senegal|2020-06-20	0.0005934696	Africa
Africa|hCoV-19/DRC/11472/2020|EPI ISL 527502|B.1.214|Democratic Republic of the Congo|2020-05-25	Africa|hCoV-19/Senegal/70339/2020|EPI ISL 477146|B.1.5.12|Senegal|2020-06-20	0.0005208355	Africa
Africa|hCoV-19/DRC/11477/2020|EPI ISL 527563|B.1.84|Democratic Republic of the Congo|2020-05-25	Africa|hCoV-19/Senegal/70339/2020|EPI ISL 477146|B.1.5.12|Senegal|2020-06-20	0.0003448261	Africa
Africa|hCoV-19/DRC/11486/2020|EPI ISL 527564|B.1.214|Democratic Republic of the Congo|2020-05-25	Africa|hCoV-19/Senegal/70339/2020|EPI ISL 477146|B.1.5.12|Senegal|2020-06-20	0.0005180609	Africa
Africa|hCoV-19/DRC/11487/2020|EPI ISL 527505|B.1|Democratic Republic of the Congo|2020-05-25	Africa|hCoV-19/Senegal/70339/2020|EPI ISL 477146|B.1.5.12|Senegal|2020-06-20	0.0004536967	Africa
Africa|hCoV-19/DRC/11507/2020|EPI ISL 527512|B.1|Democratic Republic of the Congo|2020-05-25	Africa|hCoV-19/Senegal/70339/2020|EPI ISL 477146|B.1.5.12|Senegal|2020-06-20	0.0004865859	Africa
Africa|hCoV-19/DRC/1151/2020|EPI ISL 447596|B.38|Democratic Republic of the Congo|2020-04-05	Africa|hCoV-19/Senegal/70339/2020|EPI ISL 477146|B.1.5.12|Senegal|2020-06-20	0.0006539387	Africa
Africa|hCoV-19/DRC/11511/2020|EPI ISL 527511|B.1.214|Democratic Republic of the Congo|2020-05-25	Africa|hCoV-19/Senegal/70339/2020|EPI ISL 477146|B.1.5.12|Senegal|2020-06-20	0.0005218375	Africa
Africa|hCoV-19/DRC/11572/2020|EPI ISL 527565|B.1.214|Democratic Republic of the Congo|2020-05-25	Africa|hCoV-19/Senegal/70339/2020|EPI ISL 477146|B.1.5.12|Senegal|2020-06-20	0.0004139226	Africa
Africa|hCoV-19/DRC/11576/2020|EPI ISL 527517|B.1|Democratic Republic of the Congo|2020-05-25	Africa|hCoV-19/Senegal/70339/2020|EPI ISL 477146|B.1.5.12|Senegal|2020-06-20	0.0004198825	Africa
Africa|hCoV-19/DRC/11583/2020|EPI ISL 527542|B.1|Democratic Republic of the Congo|2020-05-25	Africa|hCoV-19/Senegal/70339/2020|EPI ISL 477146|B.1.5.12|Senegal|2020-06-20	0.0004603630	Africa
Africa|hCoV-19/DRC/11616/2020|EPI ISL 527519|B.1|Democratic Republic of the Congo|2020-05-25	Africa|hCoV-19/Senegal/70339/2020|EPI ISL 477146|B.1.5.12|Senegal|2020-06-20	0.0004184626	Africa
Africa|hCoV-19/DRC/11623/2020|EPI ISL 527566|B.1.5|Democratic Republic of the Congo|2020-05-25	Africa|hCoV-19/Senegal/70339/2020|EPI ISL 477146|B.1.5.12|Senegal|2020-06-20	0.0004145398	Africa
Africa|hCoV-19/DRC/11624/2020|EPI ISL 527567|B.1.149|Democratic Republic of the Congo|2020-05-25	Africa|hCoV-19/Senegal/70339/2020|EPI ISL 477146|B.1.5.12|Senegal|2020-06-20	0.0004143943	Africa
Africa|hCoV-19/DRC/11631/2020|EPI ISL 527568|B.1.149|Democratic Republic of the Congo|2020-05-25	Africa|hCoV-19/Senegal/70339/2020|EPI ISL 477146|B.1.5.12|Senegal|2020-06-20	0.0004147666	Africa
Africa|hCoV-19/DRC/11632/2020|EPI ISL 527493|B.1|Democratic Republic of the Congo|2020-05-25	Africa|hCoV-19/Senegal/70339/2020|EPI ISL 477146|B.1.5.12|Senegal|2020-06-20	0.0004497221	Africa
Africa|hCoV-19/DRC/11635/2020|EPI ISL 527540|B.1.214|Democratic Republic of the Congo|2020-05-25	Africa|hCoV-19/Senegal/70339/2020|EPI ISL 477146|B.1.5.12|Senegal|2020-06-20	0.0004580777	Africa
Africa|hCoV-19/DRC/11640/2020|EPI ISL 527535|B.1.178|Democratic Republic of the Congo|2020-05-25	Africa|hCoV-19/Senegal/70339/2020|EPI ISL 477146|B.1.5.12|Senegal|2020-06-20	0.0005240772	Africa
Africa|hCoV-19/DRC/11643/2020|EPI ISL 527520|B.1.5|Democratic Republic of the Congo|2020-05-25	Africa|hCoV-19/Senegal/70339/2020|EPI ISL 477146|B.1.5.12|Senegal|2020-06-20	0.0004172070	Africa
Africa|hCoV-19/DRC/11648/2020|EPI ISL 527569|B.1.6|Democratic Republic of the Congo|2020-05-25	Africa|hCoV-19/Senegal/70339/2020|EPI ISL 477146|B.1.5.12|Senegal|2020-06-20	0.0004474686	Africa
Africa|hCoV-19/DRC/11652/2020|EPI ISL 527570|B.1.149|Democratic Republic of the Congo|2020-05-25	Africa|hCoV-19/Senegal/70339/2020|EPI ISL 477146|B.1.5.12|Senegal|2020-06-20	0.0004142211	Africa
Africa|hCoV-19/DRC/11653/2020|EPI ISL 527533|B.1.84|Democratic Republic of the Congo|2020-05-25	Africa|hCoV-19/Senegal/70339/2020|EPI ISL 477146|B.1.5.12|Senegal|2020-06-20	0.0003850554	Africa
Africa|hCoV-19/DRC/11676/2020|EPI ISL 527531|B.1|Democratic Republic of the Congo|2020-05-26	Africa|hCoV-19/Senegal/70339/2020|EPI ISL 477146|B.1.5.12|Senegal|2020-06-20	0.0005975700	Africa
Africa|hCoV-19/DRC/11677/2020|EPI ISL 527515|B.1.214|Democratic Republic of the Congo|2020-05-26	Africa|hCoV-19/Senegal/70339/2020|EPI ISL 477146|B.1.5.12|Senegal|2020-06-20	0.0005243927	Africa
Africa|hCoV-19/DRC/11732/2020|EPI ISL 527536|B.1.214|Democratic Republic of the Congo|2020-05-26	Africa|hCoV-19/Senegal/70339/2020|EPI ISL 477146|B.1.5.12|Senegal|2020-06-20	0.0003847149	Africa
Africa|hCoV-19/DRC/11733/2020|EPI ISL 527571|B.1.149|Democratic Republic of the Congo|2020-05-26	Africa|hCoV-19/Senegal/70339/2020|EPI ISL 477146|B.1.5.12|Senegal|2020-06-20	0.0004120693	Africa
Africa|hCoV-19/DRC/11806/2020|EPI ISL 527572|B.1.214|Democratic Republic of the Congo|2020-05-26	Africa|hCoV-19/Senegal/70339/2020|EPI ISL 477146|B.1.5.12|Senegal|2020-06-20	0.0005178106	Africa
Africa|hCoV-19/DRC/1234/2020|EPI ISL 429258|B.1.5|Democratic Republic of the Congo|2020-04-06	Africa|hCoV-19/Senegal/70339/2020|EPI ISL 477146|B.1.5.12|Senegal|2020-06-20	0.0003219537	Africa
Africa|hCoV-19/DRC/1249/2020|EPI ISL 429259|B.1.5|Democratic Republic of the Congo|2020-04-06	Africa|hCoV-19/Senegal/70339/2020|EPI ISL 477146|B.1.5.12|Senegal|2020-06-20	0.0003103862	Africa
Africa|hCoV-19/DRC/1319/2020|EPI ISL 431011|B.1.128|Democratic Republic of the Congo|2020-04-07	Africa|hCoV-19/Senegal/70339/2020|EPI ISL 477146|B.1.5.12|Senegal|2020-06-20	0.0004134136	Africa
Africa|hCoV-19/DRC/1324/2020|EPI ISL 435033|B.1.128|Democratic Republic of the Congo|2020-04-07	Africa|hCoV-19/Senegal/70339/2020|EPI ISL 477146|B.1.5.12|Senegal|2020-06-20	0.0004126602	Africa
Africa|hCoV-19/DRC/1326/2020|EPI ISL 435116|B.1|Democratic Republic of the Congo|2020-04-07	Africa|hCoV-19/Senegal/70339/2020|EPI ISL 477146|B.1.5.12|Senegal|2020-06-20	0.0003841854	Africa
Africa|hCoV-19/DRC/1375/2020|EPI ISL 435117|B.1.1.1|Democratic Republic of the Congo|2020-04-07	Africa|hCoV-19/Senegal/70339/2020|EPI ISL 477146|B.1.5.12|Senegal|2020-06-20	0.0005571443	Africa
Africa|hCoV-19/DRC/1376/2020|EPI ISL 431012|B.1.1.1|Democratic Republic of the Congo|2020-04-07	Africa|hCoV-19/Senegal/70339/2020|EPI ISL 477146|B.1.5.12|Senegal|2020-06-20	0.0005178104	Africa
Africa|hCoV-19/DRC/1377/2020|EPI ISL 434678|B.1.1.1|Democratic Republic of the Congo|2020-04-07	Africa|hCoV-19/Senegal/70339/2020|EPI ISL 477146|B.1.5.12|Senegal|2020-06-20	0.0004810664	Africa
Africa|hCoV-19/DRC/1378/2020|EPI ISL 435118|B.1.1.1|Democratic Republic of the Congo|2020-04-07	Africa|hCoV-19/Senegal/70339/2020|EPI ISL 477146|B.1.5.12|Senegal|2020-06-20	0.0005181217	Africa
Africa|hCoV-19/DRC/1382/2020|EPI ISL 435113|B.1.1.1|Democratic Republic of the Congo|2020-04-07	Africa|hCoV-19/Senegal/70339/2020|EPI ISL 477146|B.1.5.12|Senegal|2020-06-20	0.0005223902	Africa
Africa|hCoV-19/DRC/1397/2020|EPI ISL 434679|B.1.1.1|Democratic Republic of the Congo|2020-04-07	Africa|hCoV-19/Senegal/70339/2020|EPI ISL 477146|B.1.5.12|Senegal|2020-06-20	0.0005179355	Africa
Africa|hCoV-19/DRC/1398/2020|EPI ISL 435114|B.1.1.1|Democratic Republic of the Congo|2020-04-07	Africa|hCoV-19/Senegal/70339/2020|EPI ISL 477146|B.1.5.12|Senegal|2020-06-20	0.0004807690	Africa
Africa|hCoV-19/DRC/1422/2020|EPI ISL 434680|B.1.149|Democratic Republic of the Congo|2020-04-08	Africa|hCoV-19/Senegal/70339/2020|EPI ISL 477146|B.1.5.12|Senegal|2020-06-20	0.0004167421	Africa
Africa|hCoV-19/DRC/1423/2020|EPI ISL 434710|B.1.149|Democratic Republic of the Congo|2020-04-08	Africa|hCoV-19/Senegal/70339/2020|EPI ISL 477146|B.1.5.12|Senegal|2020-06-20	0.0003777262	Africa
Africa|hCoV-19/DRC/1486/2020|EPI ISL 434711|B.1|Democratic Republic of the Congo|2020-04-08	Africa|hCoV-19/Senegal/70339/2020|EPI ISL 477146|B.1.5.12|Senegal|2020-06-20	0.0003498997	Africa
Africa|hCoV-19/DRC/1516/2020|EPI ISL 435032|B.1.5|Democratic Republic of the Congo|2020-04-09	Africa|hCoV-19/Senegal/70339/2020|EPI ISL 477146|B.1.5.12|Senegal|2020-06-20	0.0003090117	Africa
Africa|hCoV-19/DRC/1565/2020|EPI ISL 434681|B.1|Democratic Republic of the Congo|2020-04-09	Africa|hCoV-19/Senegal/70339/2020|EPI ISL 477146|B.1.5.12|Senegal|2020-06-20	0.0003460416	Africa
Africa|hCoV-19/DRC/158/2020|EPI ISL 417950|B.40|Democratic Republic of the Congo|2020-03-20	Africa|hCoV-19/Senegal/70339/2020|EPI ISL 477146|B.1.5.12|Senegal|2020-06-20	0.0006526111	Africa
Africa|hCoV-19/DRC/1715/2020|EPI ISL 435156|B.1.84|Democratic Republic of the Congo|2020-04-10	Africa|hCoV-19/Senegal/70339/2020|EPI ISL 477146|B.1.5.12|Senegal|2020-06-20	0.0003784514	Africa
Africa|hCoV-19/DRC/1767/2020|EPI ISL 435157|B.1.5|Democratic Republic of the Congo|2020-04-10	Africa|hCoV-19/Senegal/70339/2020|EPI ISL 477146|B.1.5.12|Senegal|2020-06-20	0.0003166277	Africa
Africa|hCoV-19/DRC/1779/2020|EPI ISL 435158|C.14|Democratic Republic of the Congo|2020-04-10	Africa|hCoV-19/Senegal/70339/2020|EPI ISL 477146|B.1.5.12|Senegal|2020-06-20	0.0005930019	Africa
Africa|hCoV-19/DRC/191/2020|EPI ISL 417955|B.1.128|Democratic Republic of the Congo|2020-03-21	Africa|hCoV-19/Senegal/70339/2020|EPI ISL 477146|B.1.5.12|Senegal|2020-06-20	0.0004123823	Africa
Africa|hCoV-19/DRC/1952/2020|EPI ISL 435159|B.1.5|Democratic Republic of the Congo|2020-04-11	Africa|hCoV-19/Senegal/70339/2020|EPI ISL 477146|B.1.5.12|Senegal|2020-06-20	0.0003123354	Africa
Africa|hCoV-19/DRC/1982/2020|EPI ISL 435160|B.1|Democratic Republic of the Congo|2020-04-12	Africa|hCoV-19/Senegal/70339/2020|EPI ISL 477146|B.1.5.12|Senegal|2020-06-20	0.0003458346	Africa
Africa|hCoV-19/DRC/2047/2020|EPI ISL 435161|B.1.1.1|Democratic Republic of the Congo|2020-04-12	Africa|hCoV-19/Senegal/70339/2020|EPI ISL 477146|B.1.5.12|Senegal|2020-06-20	0.0004840431	Africa
Africa|hCoV-19/DRC/2063/2020|EPI ISL 435162|B.1|Democratic Republic of the Congo|2020-04-12	Africa|hCoV-19/Senegal/70339/2020|EPI ISL 477146|B.1.5.12|Senegal|2020-06-20	0.0003113276	Africa
Africa|hCoV-19/DRC/2120/2020|EPI ISL 435163|B.1.149|Democratic Republic of the Congo|2020-04-12	Africa|hCoV-19/Senegal/70339/2020|EPI ISL 477146|B.1.5.12|Senegal|2020-06-20	0.0003782197	Africa
Africa|hCoV-19/DRC/2121/2020|EPI ISL 435164|B.1.149|Democratic Republic of the Congo|2020-04-12	Africa|hCoV-19/Senegal/70339/2020|EPI ISL 477146|B.1.5.12|Senegal|2020-06-20	0.0003797470	Africa
Africa|hCoV-19/DRC/2122/2020|EPI ISL 435165|B.1.149|Democratic Republic of the Congo|2020-04-13	Africa|hCoV-19/Senegal/70339/2020|EPI ISL 477146|B.1.5.12|Senegal|2020-06-20	0.0004567728	Africa
Africa|hCoV-19/DRC/2125/2020|EPI ISL 435166|B.1.149|Democratic Republic of the Congo|2020-04-13	Africa|hCoV-19/Senegal/70339/2020|EPI ISL 477146|B.1.5.12|Senegal|2020-06-20	0.0003838142	Africa
Africa|hCoV-19/DRC/2128/2020|EPI ISL 435167|B.1|Democratic Republic of the Congo|2020-04-13	Africa|hCoV-19/Senegal/70339/2020|EPI ISL 477146|B.1.5.12|Senegal|2020-06-20	0.0003180260	Africa
Africa|hCoV-19/DRC/2133/2020|EPI ISL 435168|B.1.128|Democratic Republic of the Congo|2020-04-13	Africa|hCoV-19/Senegal/70339/2020|EPI ISL 477146|B.1.5.12|Senegal|2020-06-20	0.0004205212	Africa
Africa|hCoV-19/DRC/214/2020|EPI ISL 420030|B.1.6|Democratic Republic of the Congo|2020-03-21	Africa|hCoV-19/Senegal/70339/2020|EPI ISL 477146|B.1.5.12|Senegal|2020-06-20	0.0003101478	Africa
Africa|hCoV-19/DRC/215/2020|EPI ISL 420031|B.1.1.1|Democratic Republic of the Congo|2020-03-21	Africa|hCoV-19/Senegal/70339/2020|EPI ISL 477146|B.1.5.12|Senegal|2020-06-20	0.0005205667	Africa
Africa|hCoV-19/DRC/2169/2020|EPI ISL 436194|B.1.5|Democratic Republic of the Congo|2020-04-13	Africa|hCoV-19/Senegal/70339/2020|EPI ISL 477146|B.1.5.12|Senegal|2020-06-20	0.0003503619	Africa
Africa|hCoV-19/DRC/2299/2020|EPI ISL 436412|B.1.5|Democratic Republic of the Congo|2020-04-14	Africa|hCoV-19/Senegal/70339/2020|EPI ISL 477146|B.1.5.12|Senegal|2020-06-20	0.0003777354	Africa
Africa|hCoV-19/DRC/236/2020|EPI ISL 420032|B.1.128|Democratic Republic of the Congo|2020-03-22	Africa|hCoV-19/Senegal/70339/2020|EPI ISL 477146|B.1.5.12|Senegal|2020-06-20	0.0004131958	Africa
Africa|hCoV-19/DRC/2363/2020|EPI ISL 437194|B.1.84|Democratic Republic of the Congo|2020-04-14	Africa|hCoV-19/Senegal/70339/2020|EPI ISL 477146|B.1.5.12|Senegal|2020-06-20	0.0003433582	Africa
Africa|hCoV-19/DRC/2384/2020|EPI ISL 437196|B.1.149|Democratic Republic of the Congo|2020-04-14	Africa|hCoV-19/Senegal/70339/2020|EPI ISL 477146|B.1.5.12|Senegal|2020-06-20	0.0003804956	Africa
Africa|hCoV-19/DRC/241/2020|EPI ISL 420033|B.1.1.75|Democratic Republic of the Congo|2020-03-22	Africa|hCoV-19/Senegal/70339/2020|EPI ISL 477146|B.1.5.12|Senegal|2020-06-20	0.0004477042	Africa
Africa|hCoV-19/DRC/243/2020|EPI ISL 420034|B.1|Democratic Republic of the Congo|2020-03-22	Africa|hCoV-19/Senegal/70339/2020|EPI ISL 477146|B.1.5.12|Senegal|2020-06-20	0.0003489511	Africa
Africa|hCoV-19/DRC/248/2020|EPI ISL 420035|B.1.5|Democratic Republic of the Congo|2020-03-22	Africa|hCoV-19/Senegal/70339/2020|EPI ISL 477146|B.1.5.12|Senegal|2020-06-20	0.0002754344	Africa
Africa|hCoV-19/DRC/2496/2020|EPI ISL 437337|B.1.149|Democratic Republic of the Congo|2020-04-15	Africa|hCoV-19/Senegal/70339/2020|EPI ISL 477146|B.1.5.12|Senegal|2020-06-20	0.0004120595	Africa
Africa|hCoV-19/DRC/2529/2020|EPI ISL 437338|B.1.178|Democratic Republic of the Congo|2020-04-15	Africa|hCoV-19/Senegal/70339/2020|EPI ISL 477146|B.1.5.12|Senegal|2020-06-20	0.0003777134	Africa
Africa|hCoV-19/DRC/253/2020|EPI ISL 420838|B.1.5|Democratic Republic of the Congo|2020-03-22	Africa|hCoV-19/Senegal/70339/2020|EPI ISL 477146|B.1.5.12|Senegal|2020-06-20	0.0002751977	Africa
Africa|hCoV-19/DRC/2536/2020|EPI ISL 437339|B.1|Democratic Republic of the Congo|2020-04-15	Africa|hCoV-19/Senegal/70339/2020|EPI ISL 477146|B.1.5.12|Senegal|2020-06-20	0.0003777134	Africa
Africa|hCoV-19/DRC/254/2020|EPI ISL 420839|B.1|Democratic Republic of the Congo|2020-03-22	Africa|hCoV-19/Senegal/70339/2020|EPI ISL 477146|B.1.5.12|Senegal|2020-06-20	0.0003448129	Africa
Africa|hCoV-19/DRC/2563/2020|EPI ISL 437340|B.1.9|Democratic Republic of the Congo|2020-04-15	Africa|hCoV-19/Senegal/70339/2020|EPI ISL 477146|B.1.5.12|Senegal|2020-06-20	0.0005838111	Africa
Africa|hCoV-19/DRC/2580/2020|EPI ISL 437341|B.1.5|Democratic Republic of the Congo|2020-04-15	Africa|hCoV-19/Senegal/70339/2020|EPI ISL 477146|B.1.5.12|Senegal|2020-06-20	0.0003090085	Africa
Africa|hCoV-19/DRC/2644/2020|EPI ISL 437342|B.1.84|Democratic Republic of the Congo|2020-04-15	Africa|hCoV-19/Senegal/70339/2020|EPI ISL 477146|B.1.5.12|Senegal|2020-06-20	0.0003807209	Africa
Africa|hCoV-19/DRC/2670/2020|EPI ISL 437343|B.1.9|Democratic Republic of the Congo|2020-04-15	Africa|hCoV-19/Senegal/70339/2020|EPI ISL 477146|B.1.5.12|Senegal|2020-06-20	0.0006182077	Africa
Africa|hCoV-19/DRC/2727/2020|EPI ISL 437344|B.1|Democratic Republic of the Congo|2020-04-16	Africa|hCoV-19/Senegal/70339/2020|EPI ISL 477146|B.1.5.12|Senegal|2020-06-20	0.0003130708	Africa
Africa|hCoV-19/DRC/2728/2020|EPI ISL 437345|B.1.84|Democratic Republic of the Congo|2020-04-16	Africa|hCoV-19/Senegal/70339/2020|EPI ISL 477146|B.1.5.12|Senegal|2020-06-20	0.0003454401	Africa
Africa|hCoV-19/DRC/2813/2020|EPI ISL 437346|C.14|Democratic Republic of the Congo|2020-04-16	Africa|hCoV-19/Senegal/70339/2020|EPI ISL 477146|B.1.5.12|Senegal|2020-06-20	0.0006182590	Africa
Africa|hCoV-19/DRC/2819/2020|EPI ISL 437347|B.1|Democratic Republic of the Congo|2020-04-16	Africa|hCoV-19/Senegal/70339/2020|EPI ISL 477146|B.1.5.12|Senegal|2020-06-20	0.0004142167	Africa
Africa|hCoV-19/DRC/2827/2020|EPI ISL 437348|B.1|Democratic Republic of the Congo|2020-04-16	Africa|hCoV-19/Senegal/70339/2020|EPI ISL 477146|B.1.5.12|Senegal|2020-06-20	0.0003089979	Africa
Africa|hCoV-19/DRC/2855/2020|EPI ISL 437350|B.1|Democratic Republic of the Congo|2020-04-16	Africa|hCoV-19/Senegal/70339/2020|EPI ISL 477146|B.1.5.12|Senegal|2020-06-20	0.0003433687	Africa
Africa|hCoV-19/DRC/2864/2020|EPI ISL 437351|B.1|Democratic Republic of the Congo|2020-04-16	Africa|hCoV-19/Senegal/70339/2020|EPI ISL 477146|B.1.5.12|Senegal|2020-06-20	0.0003441094	Africa
Africa|hCoV-19/DRC/2904/2020|EPI ISL 437352|B.1|Democratic Republic of the Congo|2020-04-17	Africa|hCoV-19/Senegal/70339/2020|EPI ISL 477146|B.1.5.12|Senegal|2020-06-20	0.0003433687	Africa
Africa|hCoV-19/DRC/2938/2020|EPI ISL 437353|B.1.275|Democratic Republic of the Congo|2020-04-17	Africa|hCoV-19/Senegal/70339/2020|EPI ISL 477146|B.1.5.12|Senegal|2020-06-20	0.0005224552	Africa
Africa|hCoV-19/DRC/2939/2020|EPI ISL 437354|B.1|Democratic Republic of the Congo|2020-04-17	Africa|hCoV-19/Senegal/70339/2020|EPI ISL 477146|B.1.5.12|Senegal|2020-06-20	0.0004464084	Africa
Africa|hCoV-19/DRC/2942/2020|EPI ISL 437355|B.1|Democratic Republic of the Congo|2020-04-17	Africa|hCoV-19/Senegal/70339/2020|EPI ISL 477146|B.1.5.12|Senegal|2020-06-20	0.0004503074	Africa
Africa|hCoV-19/DRC/299/2020|EPI ISL 420840|B.4|Democratic Republic of the Congo|2020-03-20	Africa|hCoV-19/Senegal/70339/2020|EPI ISL 477146|B.1.5.12|Senegal|2020-06-20	0.0007972062	Africa
Africa|hCoV-19/DRC/300/2020|EPI ISL 420841|A|Democratic Republic of the Congo|2020-03-22	Africa|hCoV-19/Senegal/70339/2020|EPI ISL 477146|B.1.5.12|Senegal|2020-06-20	0.0005842711	Africa
Africa|hCoV-19/DRC/3041/2020|EPI ISL 437356|B.1|Democratic Republic of the Congo|2020-04-18	Africa|hCoV-19/Senegal/70339/2020|EPI ISL 477146|B.1.5.12|Senegal|2020-06-20	0.0004120411	Africa
Africa|hCoV-19/DRC/307/2020|EPI ISL 420842|B.1.9|Democratic Republic of the Congo|2020-03	Africa|hCoV-19/Senegal/70339/2020|EPI ISL 477146|B.1.5.12|Senegal|2020-06-20	0.0004194761	Africa
Africa|hCoV-19/DRC/3070/2020|EPI ISL 437357|B.1.214|Democratic Republic of the Congo|2020-04-18	Africa|hCoV-19/Senegal/70339/2020|EPI ISL 477146|B.1.5.12|Senegal|2020-06-20	0.0004464040	Africa
Africa|hCoV-19/DRC/3089/2020|EPI ISL 437358|B.1.84|Democratic Republic of the Congo|2020-04-19	Africa|hCoV-19/Senegal/70339/2020|EPI ISL 477146|B.1.5.12|Senegal|2020-06-20	0.0003776888	Africa
Africa|hCoV-19/DRC/3440/2020|EPI ISL 447597|B.1.84|Democratic Republic of the Congo|2020-04-22	Africa|hCoV-19/Senegal/70339/2020|EPI ISL 477146|B.1.5.12|Senegal|2020-06-20	0.0003791859	Africa
Africa|hCoV-19/DRC/3451/2020|EPI ISL 447598|B.1.178|Democratic Republic of the Congo|2020-04-22	Africa|hCoV-19/Senegal/70339/2020|EPI ISL 477146|B.1.5.12|Senegal|2020-06-20	0.0004140025	Africa
Africa|hCoV-19/DRC/3453/2020|EPI ISL 447599|B.1.84|Democratic Republic of the Congo|2020-04-22	Africa|hCoV-19/Senegal/70339/2020|EPI ISL 477146|B.1.5.12|Senegal|2020-06-20	0.0003794213	Africa
Africa|hCoV-19/DRC/3481/2020|EPI ISL 447600|B.1|Democratic Republic of the Congo|2020-04-22	Africa|hCoV-19/Senegal/70339/2020|EPI ISL 477146|B.1.5.12|Senegal|2020-06-20	0.0003150840	Africa
Africa|hCoV-19/DRC/3482/2020|EPI ISL 447601|B.1|Democratic Republic of the Congo|2020-04-22	Africa|hCoV-19/Senegal/70339/2020|EPI ISL 477146|B.1.5.12|Senegal|2020-06-20	0.0003464900	Africa
Africa|hCoV-19/DRC/3483/2020|EPI ISL 447602|B.1|Democratic Republic of the Congo|2020-04-22	Africa|hCoV-19/Senegal/70339/2020|EPI ISL 477146|B.1.5.12|Senegal|2020-06-20	0.0003145885	Africa
Africa|hCoV-19/DRC/3490/2020|EPI ISL 447603|B.1|Democratic Republic of the Congo|2020-04-22	Africa|hCoV-19/Senegal/70339/2020|EPI ISL 477146|B.1.5.12|Senegal|2020-06-20	0.0003450723	Africa
Africa|hCoV-19/DRC/3504/2020|EPI ISL 447604|B.1.149|Democratic Republic of the Congo|2020-04-23	Africa|hCoV-19/Senegal/70339/2020|EPI ISL 477146|B.1.5.12|Senegal|2020-06-20	0.0003848385	Africa
Africa|hCoV-19/DRC/352/2020|EPI ISL 420850|B.1.5|Democratic Republic of the Congo|2020-03	Africa|hCoV-19/Senegal/70339/2020|EPI ISL 477146|B.1.5.12|Senegal|2020-06-20	0.0003446703	Africa
Africa|hCoV-19/DRC/353/2020|EPI ISL 420843|B.1.5|Democratic Republic of the Congo|2020-03	Africa|hCoV-19/Senegal/70339/2020|EPI ISL 477146|B.1.5.12|Senegal|2020-06-20	0.0002757097	Africa
Africa|hCoV-19/DRC/355/2020|EPI ISL 420844|B.1|Democratic Republic of the Congo|2020-03	Africa|hCoV-19/Senegal/70339/2020|EPI ISL 477146|B.1.5.12|Senegal|2020-06-20	0.0003099022	Africa
Africa|hCoV-19/DRC/3552/2020|EPI ISL 447605|B.1.84|Democratic Republic of the Congo|2020-04-23	Africa|hCoV-19/Senegal/70339/2020|EPI ISL 477146|B.1.5.12|Senegal|2020-06-20	0.0003825173	Africa
Africa|hCoV-19/DRC/3595/2020|EPI ISL 447606|B.1.5|Democratic Republic of the Congo|2020-04-23	Africa|hCoV-19/Senegal/70339/2020|EPI ISL 477146|B.1.5.12|Senegal|2020-06-20	0.0003440384	Africa
Africa|hCoV-19/DRC/3632/2020|EPI ISL 447607|B.1.5|Democratic Republic of the Congo|2020-04-23	Africa|hCoV-19/Senegal/70339/2020|EPI ISL 477146|B.1.5.12|Senegal|2020-06-20	0.0003451510	Africa
Africa|hCoV-19/DRC/3633/2020|EPI ISL 447230|B.1.5|Democratic Republic of the Congo|2020-04-23	Africa|hCoV-19/Senegal/70339/2020|EPI ISL 477146|B.1.5.12|Senegal|2020-06-20	0.0003471033	Africa
Africa|hCoV-19/DRC/3653/2020|EPI ISL 447231|B.1.128|Democratic Republic of the Congo|2020-04-23	Africa|hCoV-19/Senegal/70339/2020|EPI ISL 477146|B.1.5.12|Senegal|2020-06-20	0.0004832562	Africa
Africa|hCoV-19/DRC/3659/2020|EPI ISL 447232|B.1.128|Democratic Republic of the Congo|2020-04-23	Africa|hCoV-19/Senegal/70339/2020|EPI ISL 477146|B.1.5.12|Senegal|2020-06-20	0.0004837071	Africa
Africa|hCoV-19/DRC/3661/2020|EPI ISL 447233|B.1.128|Democratic Republic of the Congo|2020-04-23	Africa|hCoV-19/Senegal/70339/2020|EPI ISL 477146|B.1.5.12|Senegal|2020-06-20	0.0004836236	Africa
Africa|hCoV-19/DRC/3662/2020|EPI ISL 447234|B.1.128|Democratic Republic of the Congo|2020-04-23	Africa|hCoV-19/Senegal/70339/2020|EPI ISL 477146|B.1.5.12|Senegal|2020-06-20	0.0004832731	Africa
Africa|hCoV-19/DRC/3664/2020|EPI ISL 447235|B.1.128|Democratic Republic of the Congo|2020-04-23	Africa|hCoV-19/Senegal/70339/2020|EPI ISL 477146|B.1.5.12|Senegal|2020-06-20	0.0004833398	Africa
Africa|hCoV-19/DRC/3683/2020|EPI ISL 447236|B.1.5|Democratic Republic of the Congo|2020-04-24	Africa|hCoV-19/Senegal/70339/2020|EPI ISL 477146|B.1.5.12|Senegal|2020-06-20	0.0003796817	Africa
Africa|hCoV-19/DRC/3688/2020|EPI ISL 447237|B.1.128|Democratic Republic of the Congo|2020-04-24	Africa|hCoV-19/Senegal/70339/2020|EPI ISL 477146|B.1.5.12|Senegal|2020-06-20	0.0004817269	Africa
Africa|hCoV-19/DRC/376/2020|EPI ISL 420851|B.1.6|Democratic Republic of the Congo|2020-03-25	Africa|hCoV-19/Senegal/70339/2020|EPI ISL 477146|B.1.5.12|Senegal|2020-06-20	0.0003786025	Africa
Africa|hCoV-19/DRC/3764/2020|EPI ISL 447238|B.1.84|Democratic Republic of the Congo|2020-04-24	Africa|hCoV-19/Senegal/70339/2020|EPI ISL 477146|B.1.5.12|Senegal|2020-06-20	0.0004133908	Africa
Africa|hCoV-19/DRC/3768/2020|EPI ISL 447239|B.1.84|Democratic Republic of the Congo|2020-04-24	Africa|hCoV-19/Senegal/70339/2020|EPI ISL 477146|B.1.5.12|Senegal|2020-06-20	0.0003794382	Africa
Africa|hCoV-19/DRC/3778/2020|EPI ISL 447240|B.1.128|Democratic Republic of the Congo|2020-04-24	Africa|hCoV-19/Senegal/70339/2020|EPI ISL 477146|B.1.5.12|Senegal|2020-06-20	0.0004807841	Africa
Africa|hCoV-19/DRC/3787/2020|EPI ISL 447241|B.1|Democratic Republic of the Congo|2020-04-24	Africa|hCoV-19/Senegal/70339/2020|EPI ISL 477146|B.1.5.12|Senegal|2020-06-20	0.0003134634	Africa
Africa|hCoV-19/DRC/3791/2020|EPI ISL 447242|B.1|Democratic Republic of the Congo|2020-04-24	Africa|hCoV-19/Senegal/70339/2020|EPI ISL 477146|B.1.5.12|Senegal|2020-06-20	0.0003872550	Africa
Africa|hCoV-19/DRC/3803/2020|EPI ISL 447243|B.1|Democratic Republic of the Congo|2020-04-24	Africa|hCoV-19/Senegal/70339/2020|EPI ISL 477146|B.1.5.12|Senegal|2020-06-20	0.0003144015	Africa
Africa|hCoV-19/DRC/3806/2020|EPI ISL 447244|B.1|Democratic Republic of the Congo|2020-04-24	Africa|hCoV-19/Senegal/70339/2020|EPI ISL 477146|B.1.5.12|Senegal|2020-06-20	0.0003144017	Africa
Africa|hCoV-19/DRC/3827/2020|EPI ISL 447245|B.1|Democratic Republic of the Congo|2020-04-24	Africa|hCoV-19/Senegal/70339/2020|EPI ISL 477146|B.1.5.12|Senegal|2020-06-20	0.0004487332	Africa
Africa|hCoV-19/DRC/3829/2020|EPI ISL 447246|B.1|Democratic Republic of the Congo|2020-04-24	Africa|hCoV-19/Senegal/70339/2020|EPI ISL 477146|B.1.5.12|Senegal|2020-06-20	0.0004147507	Africa
Africa|hCoV-19/DRC/3834/2020|EPI ISL 447247|A|Democratic Republic of the Congo|2020-04-25	Africa|hCoV-19/Senegal/70339/2020|EPI ISL 477146|B.1.5.12|Senegal|2020-06-20	0.0006601173	Africa
Africa|hCoV-19/DRC/3837/2020|EPI ISL 447248|B.1.128|Democratic Republic of the Congo|2020-04-25	Africa|hCoV-19/Senegal/70339/2020|EPI ISL 477146|B.1.5.12|Senegal|2020-06-20	0.0004830229	Africa
Africa|hCoV-19/DRC/3841/2020|EPI ISL 447249|B.1.128|Democratic Republic of the Congo|2020-04-25	Africa|hCoV-19/Senegal/70339/2020|EPI ISL 477146|B.1.5.12|Senegal|2020-06-20	0.0005163295	Africa
Africa|hCoV-19/DRC/3842/2020|EPI ISL 471396|B.1.128|Democratic Republic of the Congo|2020-04-25	Africa|hCoV-19/Senegal/70339/2020|EPI ISL 477146|B.1.5.12|Senegal|2020-06-20	0.0005151415	Africa
Africa|hCoV-19/DRC/3846/2020|EPI ISL 471397|B.1.84|Democratic Republic of the Congo|2020-04-25	Africa|hCoV-19/Senegal/70339/2020|EPI ISL 477146|B.1.5.12|Senegal|2020-06-20	0.0004463979	Africa
Africa|hCoV-19/DRC/3937/2020|EPI ISL 471398|B.1|Democratic Republic of the Congo|2020-04-25	Africa|hCoV-19/Senegal/70339/2020|EPI ISL 477146|B.1.5.12|Senegal|2020-06-20	0.0004120511	Africa
Africa|hCoV-19/DRC/3941/2020|EPI ISL 471399|B.1.128|Democratic Republic of the Congo|2020-04-25	Africa|hCoV-19/Senegal/70339/2020|EPI ISL 477146|B.1.5.12|Senegal|2020-06-20	0.0004838022	Africa
Africa|hCoV-19/DRC/3947/2020|EPI ISL 471400|B.1.214|Democratic Republic of the Congo|2020-04-25	Africa|hCoV-19/Senegal/70339/2020|EPI ISL 477146|B.1.5.12|Senegal|2020-06-20	0.0005151080	Africa
Africa|hCoV-19/DRC/3949/2020|EPI ISL 471401|B.1.84|Democratic Republic of the Congo|2020-04-26	Africa|hCoV-19/Senegal/70339/2020|EPI ISL 477146|B.1.5.12|Senegal|2020-06-20	0.0003433582	Africa
Africa|hCoV-19/DRC/396/2020|EPI ISL 420852|B.1.6|Democratic Republic of the Congo|2020-03-26	Africa|hCoV-19/Senegal/70339/2020|EPI ISL 477146|B.1.5.12|Senegal|2020-06-20	0.0003440113	Africa
Africa|hCoV-19/DRC/397/2020|EPI ISL 420845|B.1.6|Democratic Republic of the Congo|2020-03-26	Africa|hCoV-19/Senegal/70339/2020|EPI ISL 477146|B.1.5.12|Senegal|2020-06-20	0.0003433971	Africa
Africa|hCoV-19/DRC/400/2020|EPI ISL 420846|B.1.5|Democratic Republic of the Congo|2020-03	Africa|hCoV-19/Senegal/70339/2020|EPI ISL 477146|B.1.5.12|Senegal|2020-06-20	0.0003098702	Africa
Africa|hCoV-19/DRC/4012/2020|EPI ISL 471402|B.1|Democratic Republic of the Congo|2020-04-26	Africa|hCoV-19/Senegal/70339/2020|EPI ISL 477146|B.1.5.12|Senegal|2020-06-20	0.0004807675	Africa
Africa|hCoV-19/DRC/402/2020|EPI ISL 420853|B.1|Democratic Republic of the Congo|2020-03-26	Africa|hCoV-19/Senegal/70339/2020|EPI ISL 477146|B.1.5.12|Senegal|2020-06-20	0.0003559349	Africa
Africa|hCoV-19/DRC/4020/2020|EPI ISL 471403|B.1.5|Democratic Republic of the Congo|2020-04-26	Africa|hCoV-19/Senegal/70339/2020|EPI ISL 477146|B.1.5.12|Senegal|2020-06-20	0.0004120690	Africa
Africa|hCoV-19/DRC/4026/2020|EPI ISL 471404|B.1.84|Democratic Republic of the Congo|2020-04-27	Africa|hCoV-19/Senegal/70339/2020|EPI ISL 477146|B.1.5.12|Senegal|2020-06-20	0.0003794512	Africa
Africa|hCoV-19/DRC/4060/2020|EPI ISL 471405|B.1|Democratic Republic of the Congo|2020-04-27	Africa|hCoV-19/Senegal/70339/2020|EPI ISL 477146|B.1.5.12|Senegal|2020-06-20	0.0004120411	Africa
Africa|hCoV-19/DRC/4075/2020|EPI ISL 471406|B.1.214|Democratic Republic of the Congo|2020-04-27	Africa|hCoV-19/Senegal/70339/2020|EPI ISL 477146|B.1.5.12|Senegal|2020-06-20	0.0004464330	Africa
Africa|hCoV-19/DRC/4084/2020|EPI ISL 471407|B.1.214|Democratic Republic of the Congo|2020-04-27	Africa|hCoV-19/Senegal/70339/2020|EPI ISL 477146|B.1.5.12|Senegal|2020-06-20	0.0005151080	Africa
Africa|hCoV-19/DRC/4132/2020|EPI ISL 471408|B.1|Democratic Republic of the Congo|2020-04-27	Africa|hCoV-19/Senegal/70339/2020|EPI ISL 477146|B.1.5.12|Senegal|2020-06-20	0.0004463871	Africa
Africa|hCoV-19/DRC/4141/2020|EPI ISL 471409|B.1.128|Democratic Republic of the Congo|2020-04-27	Africa|hCoV-19/Senegal/70339/2020|EPI ISL 477146|B.1.5.12|Senegal|2020-06-20	0.0004807675	Africa
Africa|hCoV-19/DRC/4145/2020|EPI ISL 471410|B.1|Democratic Republic of the Congo|2020-04-27	Africa|hCoV-19/Senegal/70339/2020|EPI ISL 477146|B.1.5.12|Senegal|2020-06-20	0.0003777057	Africa
Africa|hCoV-19/DRC/4194/2020|EPI ISL 471414|B.1.5|Democratic Republic of the Congo|2020-04-28	Africa|hCoV-19/Senegal/70339/2020|EPI ISL 477146|B.1.5.12|Senegal|2020-06-20	0.0004120411	Africa
Africa|hCoV-19/DRC/4250/2020|EPI ISL 471415|B.1.1.1|Democratic Republic of the Congo|2020-04-28	Africa|hCoV-19/Senegal/70339/2020|EPI ISL 477146|B.1.5.12|Senegal|2020-06-20	0.0005838674	Africa
Africa|hCoV-19/DRC/4279/2020|EPI ISL 514114|B.1|Democratic Republic of the Congo|2020-04-28	Africa|hCoV-19/Senegal/70339/2020|EPI ISL 477146|B.1.5.12|Senegal|2020-06-20	0.0004142068	Africa
Africa|hCoV-19/DRC/4282/2020|EPI ISL 514103|B.1.128|Democratic Republic of the Congo|2020-04-08	Africa|hCoV-19/Senegal/70339/2020|EPI ISL 477146|B.1.5.12|Senegal|2020-06-20	0.0004487598	Africa
Africa|hCoV-19/DRC/4284/2020|EPI ISL 514115|B.1.128|Democratic Republic of the Congo|2020-04-28	Africa|hCoV-19/Senegal/70339/2020|EPI ISL 477146|B.1.5.12|Senegal|2020-06-20	0.0004487443	Africa
Africa|hCoV-19/DRC/431/2020|EPI ISL 420847|B.1.147|Democratic Republic of the Congo|2020-03-26	Africa|hCoV-19/Senegal/70339/2020|EPI ISL 477146|B.1.5.12|Senegal|2020-06-20	0.0003438777	Africa
Africa|hCoV-19/DRC/4418/2020|EPI ISL 496506|B.1.128|Democratic Republic of the Congo|2020-04-29	Africa|hCoV-19/Senegal/70339/2020|EPI ISL 477146|B.1.5.12|Senegal|2020-06-20	0.0004833065	Africa
Africa|hCoV-19/DRC/4422/2020|EPI ISL 496507|B.1.128|Democratic Republic of the Congo|2020-04-29	Africa|hCoV-19/Senegal/70339/2020|EPI ISL 477146|B.1.5.12|Senegal|2020-06-20	0.0004522246	Africa
Africa|hCoV-19/DRC/4427/2020|EPI ISL 496508|B.1.128|Democratic Republic of the Congo|2020-04-29	Africa|hCoV-19/Senegal/70339/2020|EPI ISL 477146|B.1.5.12|Senegal|2020-06-20	0.0004562389	Africa
Africa|hCoV-19/DRC/4429/2020|EPI ISL 513589|B.1.128|Democratic Republic of the Congo|2020-04-29	Africa|hCoV-19/Senegal/70339/2020|EPI ISL 477146|B.1.5.12|Senegal|2020-06-20	0.0004562710	Africa
Africa|hCoV-19/DRC/4430/2020|EPI ISL 496509|B.1.128|Democratic Republic of the Congo|2020-04-29	Africa|hCoV-19/Senegal/70339/2020|EPI ISL 477146|B.1.5.12|Senegal|2020-06-20	0.0004491780	Africa
Africa|hCoV-19/DRC/4437/2020|EPI ISL 513590|B.1.128|Democratic Republic of the Congo|2020-05-02	Africa|hCoV-19/Senegal/70339/2020|EPI ISL 477146|B.1.5.12|Senegal|2020-06-20	0.0004914653	Africa
Africa|hCoV-19/DRC/4442/2020|EPI ISL 496510|B.1.128|Democratic Republic of the Congo|2020-04-29	Africa|hCoV-19/Senegal/70339/2020|EPI ISL 477146|B.1.5.12|Senegal|2020-06-20	0.0004525706	Africa
Africa|hCoV-19/DRC/4444/2020|EPI ISL 514104|B.1.128|Democratic Republic of the Congo|2020-04-29	Africa|hCoV-19/Senegal/70339/2020|EPI ISL 477146|B.1.5.12|Senegal|2020-06-20	0.0004487441	Africa
Africa|hCoV-19/DRC/445/2020|EPI ISL 420848|B.1|Democratic Republic of the Congo|2020-03	Africa|hCoV-19/Senegal/70339/2020|EPI ISL 477146|B.1.5.12|Senegal|2020-06-20	0.0003176814	Africa
Africa|hCoV-19/DRC/4501/2020|EPI ISL 513591|B.1.5|Democratic Republic of the Congo|2020-05-30	Africa|hCoV-19/Senegal/70339/2020|EPI ISL 477146|B.1.5.12|Senegal|2020-06-20	0.0003510326	Africa
Africa|hCoV-19/DRC/4516/2020|EPI ISL 487192|B.1.1.275|Democratic Republic of the Congo|2020-04-28	Africa|hCoV-19/Senegal/70339/2020|EPI ISL 477146|B.1.5.12|Senegal|2020-06-20	0.0004131672	Africa
Africa|hCoV-19/DRC/4524/2020|EPI ISL 513597|A|Democratic Republic of the Congo|2020-04-30	Africa|hCoV-19/Senegal/70339/2020|EPI ISL 477146|B.1.5.12|Senegal|2020-06-20	0.0006562576	Africa
Africa|hCoV-19/DRC/4541/2020|EPI ISL 513598|B.1|Democratic Republic of the Congo|2020-04-30	Africa|hCoV-19/Senegal/70339/2020|EPI ISL 477146|B.1.5.12|Senegal|2020-06-20	0.0004120961	Africa
Africa|hCoV-19/DRC/4551/2020|EPI ISL 513599|B.1.178|Democratic Republic of the Congo|2020-04-30	Africa|hCoV-19/Senegal/70339/2020|EPI ISL 477146|B.1.5.12|Senegal|2020-06-20	0.0004839024	Africa
Africa|hCoV-19/DRC/4561/2020|EPI ISL 513600|B.1|Democratic Republic of the Congo|2020-04-30	Africa|hCoV-19/Senegal/70339/2020|EPI ISL 477146|B.1.5.12|Senegal|2020-06-20	0.0004120410	Africa
Africa|hCoV-19/DRC/4562/2020|EPI ISL 513601|B.1.214|Democratic Republic of the Congo|2020-04-30	Africa|hCoV-19/Senegal/70339/2020|EPI ISL 477146|B.1.5.12|Senegal|2020-06-20	0.0004120511	Africa
Africa|hCoV-19/DRC/4568/2020|EPI ISL 513602|B.1|Democratic Republic of the Congo|2020-04-30	Africa|hCoV-19/Senegal/70339/2020|EPI ISL 477146|B.1.5.12|Senegal|2020-06-20	0.0004161268	Africa
Africa|hCoV-19/DRC/4578/2020|EPI ISL 513603|B.1|Democratic Republic of the Congo|2020-04-30	Africa|hCoV-19/Senegal/70339/2020|EPI ISL 477146|B.1.5.12|Senegal|2020-06-20	0.0004523661	Africa
Africa|hCoV-19/DRC/4613/2020|EPI ISL 513604|B.1.214|Democratic Republic of the Congo|2020-04-30	Africa|hCoV-19/Senegal/70339/2020|EPI ISL 477146|B.1.5.12|Senegal|2020-06-20	0.0004487240	Africa
Africa|hCoV-19/DRC/4614/2020|EPI ISL 513605|B.1|Democratic Republic of the Congo|2020-04-30	Africa|hCoV-19/Senegal/70339/2020|EPI ISL 477146|B.1.5.12|Senegal|2020-06-20	0.0004807772	Africa
Africa|hCoV-19/DRC/4631/2020|EPI ISL 513606|B.1.5|Democratic Republic of the Congo|2020-04-30	Africa|hCoV-19/Senegal/70339/2020|EPI ISL 477146|B.1.5.12|Senegal|2020-06-20	0.0005495201	Africa
Africa|hCoV-19/DRC/4633/2020|EPI ISL 513607|B.1.128|Democratic Republic of the Congo|2020-04-30	Africa|hCoV-19/Senegal/70339/2020|EPI ISL 477146|B.1.5.12|Senegal|2020-06-20	0.0005151415	Africa
Africa|hCoV-19/DRC/4642/2020|EPI ISL 513608|B.1.128|Democratic Republic of the Congo|2020-04-30	Africa|hCoV-19/Senegal/70339/2020|EPI ISL 477146|B.1.5.12|Senegal|2020-06-20	0.0005151186	Africa
Africa|hCoV-19/DRC/4647/2020|EPI ISL 513609|B.1.128|Democratic Republic of the Congo|2020-04-30	Africa|hCoV-19/Senegal/70339/2020|EPI ISL 477146|B.1.5.12|Senegal|2020-06-20	0.0004807675	Africa
Africa|hCoV-19/DRC/4653/2020|EPI ISL 513610|B.1.128|Democratic Republic of the Congo|2020-04-30	Africa|hCoV-19/Senegal/70339/2020|EPI ISL 477146|B.1.5.12|Senegal|2020-06-20	0.0005151717	Africa
Africa|hCoV-19/DRC/4681/2020|EPI ISL 514116|B.1.128|Democratic Republic of the Congo|2020-04-30	Africa|hCoV-19/Senegal/70339/2020|EPI ISL 477146|B.1.5.12|Senegal|2020-06-20	0.0004517217	Africa
Africa|hCoV-19/DRC/4683/2020|EPI ISL 514105|B.1.5|Democratic Republic of the Congo|2020-04-30	Africa|hCoV-19/Senegal/70339/2020|EPI ISL 477146|B.1.5.12|Senegal|2020-06-20	0.0004859395	Africa
Africa|hCoV-19/DRC/4685/2020|EPI ISL 514106|B.1.128|Democratic Republic of the Congo|2020-04-30	Africa|hCoV-19/Senegal/70339/2020|EPI ISL 477146|B.1.5.12|Senegal|2020-06-20	0.0005173335	Africa
Africa|hCoV-19/DRC/4690/2020|EPI ISL 514117|B.1.128|Democratic Republic of the Congo|2020-04-30	Africa|hCoV-19/Senegal/70339/2020|EPI ISL 477146|B.1.5.12|Senegal|2020-06-20	0.0004835735	Africa
Africa|hCoV-19/DRC/4693/2020|EPI ISL 514118|B.1.128|Democratic Republic of the Congo|2020-04-30	Africa|hCoV-19/Senegal/70339/2020|EPI ISL 477146|B.1.5.12|Senegal|2020-06-20	0.0004825736	Africa
Africa|hCoV-19/DRC/4694/2020|EPI ISL 514107|B.1.128|Democratic Republic of the Congo|2020-04-30	Africa|hCoV-19/Senegal/70339/2020|EPI ISL 477146|B.1.5.12|Senegal|2020-06-20	0.0004864291	Africa
Africa|hCoV-19/DRC/4720/2020|EPI ISL 514108|B.1.84|Democratic Republic of the Congo|2020-05-01	Africa|hCoV-19/Senegal/70339/2020|EPI ISL 477146|B.1.5.12|Senegal|2020-06-20	0.0004144313	Africa
Africa|hCoV-19/DRC/4785/2020|EPI ISL 514119|B.1.84|Democratic Republic of the Congo|2020-05-01	Africa|hCoV-19/Senegal/70339/2020|EPI ISL 477146|B.1.5.12|Senegal|2020-06-20	0.0005170842	Africa
Africa|hCoV-19/DRC/5019/2020|EPI ISL 496511|B.1|Democratic Republic of the Congo|2020-05-02	Africa|hCoV-19/Senegal/70339/2020|EPI ISL 477146|B.1.5.12|Senegal|2020-06-20	0.0004625905	Africa
Africa|hCoV-19/DRC/5094/2020|EPI ISL 496491|B.1.84|Democratic Republic of the Congo|2020-05-02	Africa|hCoV-19/Senegal/70339/2020|EPI ISL 477146|B.1.5.12|Senegal|2020-06-20	0.0004170682	Africa
Africa|hCoV-19/DRC/5186/2020|EPI ISL 496512|B.1|Democratic Republic of the Congo|2020-05-03	Africa|hCoV-19/Senegal/70339/2020|EPI ISL 477146|B.1.5.12|Senegal|2020-06-20	0.0004538595	Africa
Africa|hCoV-19/DRC/5187/2020|EPI ISL 513619|B.1|Democratic Republic of the Congo|2020-05-03	Africa|hCoV-19/Senegal/70339/2020|EPI ISL 477146|B.1.5.12|Senegal|2020-06-20	0.0004521866	Africa
Africa|hCoV-19/DRC/5205/2020|EPI ISL 487365|B.1.1.275|Democratic Republic of the Congo|2020-05-01	Africa|hCoV-19/Senegal/70339/2020|EPI ISL 477146|B.1.5.12|Senegal|2020-06-20	0.0004499818	Africa
Africa|hCoV-19/DRC/521/2020|EPI ISL 420854|B.1.5|Democratic Republic of the Congo|2020-03-25	Africa|hCoV-19/Senegal/70339/2020|EPI ISL 477146|B.1.5.12|Senegal|2020-06-20	0.0002755862	Africa
Africa|hCoV-19/DRC/5210/2020|EPI ISL 487369|B.1.1.275|Democratic Republic of the Congo|2020-05-01	Africa|hCoV-19/Senegal/70339/2020|EPI ISL 477146|B.1.5.12|Senegal|2020-06-20	0.0004516183	Africa
Africa|hCoV-19/DRC/523/2020|EPI ISL 420849|B.1.1.1|Democratic Republic of the Congo|2020-03-28	Africa|hCoV-19/Senegal/70339/2020|EPI ISL 477146|B.1.5.12|Senegal|2020-06-20	0.0004822096	Africa
Africa|hCoV-19/DRC/5240/2020|EPI ISL 496492|B.1|Democratic Republic of the Congo|2020-05-03	Africa|hCoV-19/Senegal/70339/2020|EPI ISL 477146|B.1.5.12|Senegal|2020-06-20	0.0003454406	Africa
Africa|hCoV-19/DRC/5377/2020|EPI ISL 496513|B.1|Democratic Republic of the Congo|2020-05-04	Africa|hCoV-19/Senegal/70339/2020|EPI ISL 477146|B.1.5.12|Senegal|2020-06-20	0.0004145316	Africa
Africa|hCoV-19/DRC/5538/2020|EPI ISL 514120|B.1|Democratic Republic of the Congo|2020-05-05	Africa|hCoV-19/Senegal/70339/2020|EPI ISL 477146|B.1.5.12|Senegal|2020-06-20	0.0003505656	Africa
Africa|hCoV-19/DRC/5651/2020|EPI ISL 496493|B.1.1.1|Democratic Republic of the Congo|2020-05-06	Africa|hCoV-19/Senegal/70339/2020|EPI ISL 477146|B.1.5.12|Senegal|2020-06-20	0.0005266571	Africa
Africa|hCoV-19/DRC/5705/2020|EPI ISL 496494|B.1.84|Democratic Republic of the Congo|2020-05-06	Africa|hCoV-19/Senegal/70339/2020|EPI ISL 477146|B.1.5.12|Senegal|2020-06-20	0.0003902592	Africa
Africa|hCoV-19/DRC/5735/2020|EPI ISL 496495|B.1.214|Democratic Republic of the Congo|2020-05-06	Africa|hCoV-19/Senegal/70339/2020|EPI ISL 477146|B.1.5.12|Senegal|2020-06-20	0.0003887109	Africa
Africa|hCoV-19/DRC/5815/2020|EPI ISL 495629|B.1.214|Democratic Republic of the Congo|2020-05-06	Africa|hCoV-19/Senegal/70339/2020|EPI ISL 477146|B.1.5.12|Senegal|2020-06-20	0.0004596861	Africa
Africa|hCoV-19/DRC/5907/2020|EPI ISL 496496|B.1.84|Democratic Republic of the Congo|2020-05-07	Africa|hCoV-19/Senegal/70339/2020|EPI ISL 477146|B.1.5.12|Senegal|2020-06-20	0.0004966848	Africa
Africa|hCoV-19/DRC/5913/2020|EPI ISL 496497|B.1|Democratic Republic of the Congo|2020-05-07	Africa|hCoV-19/Senegal/70339/2020|EPI ISL 477146|B.1.5.12|Senegal|2020-06-20	0.0004886067	Africa
Africa|hCoV-19/DRC/5927/2020|EPI ISL 496498|B.1.9|Democratic Republic of the Congo|2020-05-07	Africa|hCoV-19/Senegal/70339/2020|EPI ISL 477146|B.1.5.12|Senegal|2020-06-20	0.0006635187	Africa
Africa|hCoV-19/DRC/5957/2020|EPI ISL 496499|B.1.5|Democratic Republic of the Congo|2020-05-07	Africa|hCoV-19/Senegal/70339/2020|EPI ISL 477146|B.1.5.12|Senegal|2020-06-20	0.0003101936	Africa
Africa|hCoV-19/DRC/5964/2020|EPI ISL 496500|B.1.178|Democratic Republic of the Congo|2020-05-07	Africa|hCoV-19/Senegal/70339/2020|EPI ISL 477146|B.1.5.12|Senegal|2020-06-20	0.0003224889	Africa
Africa|hCoV-19/DRC/5996/2020|EPI ISL 496514|B.1.84|Democratic Republic of the Congo|2020-05-08	Africa|hCoV-19/Senegal/70339/2020|EPI ISL 477146|B.1.5.12|Senegal|2020-06-20	0.0004189461	Africa
Africa|hCoV-19/DRC/6026/2020|EPI ISL 513622|B.1.1.1|Democratic Republic of the Congo|2020-05-08	Africa|hCoV-19/Senegal/70339/2020|EPI ISL 477146|B.1.5.12|Senegal|2020-06-20	0.0005978967	Africa
Africa|hCoV-19/DRC/6143/2020|EPI ISL 496515|B.1|Democratic Republic of the Congo|2020-05-08	Africa|hCoV-19/Senegal/70339/2020|EPI ISL 477146|B.1.5.12|Senegal|2020-06-20	0.0003862842	Africa
Africa|hCoV-19/DRC/6151/2020|EPI ISL 513620|B.1.214|Democratic Republic of the Congo|2020-05-08	Africa|hCoV-19/Senegal/70339/2020|EPI ISL 477146|B.1.5.12|Senegal|2020-06-20	0.0004546548	Africa
Africa|hCoV-19/DRC/6163/2020|EPI ISL 513623|B.1.214|Democratic Republic of the Congo|2020-05-08	Africa|hCoV-19/Senegal/70339/2020|EPI ISL 477146|B.1.5.12|Senegal|2020-06-20	0.0004582927	Africa
Africa|hCoV-19/DRC/6203/2020|EPI ISL 514109|B.1|Democratic Republic of the Congo|2020-05-09	Africa|hCoV-19/Senegal/70339/2020|EPI ISL 477146|B.1.5.12|Senegal|2020-06-20	0.0004841064	Africa
Africa|hCoV-19/DRC/6209/2020|EPI ISL 514110|B.1.84|Democratic Republic of the Congo|2020-05-09	Africa|hCoV-19/Senegal/70339/2020|EPI ISL 477146|B.1.5.12|Senegal|2020-06-20	0.0003797132	Africa
Africa|hCoV-19/DRC/6227/2020|EPI ISL 514121|B.1.84|Democratic Republic of the Congo|2020-05-09	Africa|hCoV-19/Senegal/70339/2020|EPI ISL 477146|B.1.5.12|Senegal|2020-06-20	0.0003800412	Africa
Africa|hCoV-19/DRC/6313/2020|EPI ISL 496516|B.1.84|Democratic Republic of the Congo|2020-05-09	Africa|hCoV-19/Senegal/70339/2020|EPI ISL 477146|B.1.5.12|Senegal|2020-06-20	0.0004992223	Africa
Africa|hCoV-19/DRC/6338/2020|EPI ISL 495630|B.1|Democratic Republic of the Congo|2020-05-09	Africa|hCoV-19/Senegal/70339/2020|EPI ISL 477146|B.1.5.12|Senegal|2020-06-20	0.0004229603	Africa
Africa|hCoV-19/DRC/6341/2020|EPI ISL 495631|B.1|Democratic Republic of the Congo|2020-05-09	Africa|hCoV-19/Senegal/70339/2020|EPI ISL 477146|B.1.5.12|Senegal|2020-06-20	0.0005326458	Africa
Africa|hCoV-19/DRC/6342/2020|EPI ISL 495632|B.1|Democratic Republic of the Congo|2020-05-09	Africa|hCoV-19/Senegal/70339/2020|EPI ISL 477146|B.1.5.12|Senegal|2020-06-20	0.0004916621	Africa
Africa|hCoV-19/DRC/6361/2020|EPI ISL 495633|B.1|Democratic Republic of the Congo|2020-05-09	Africa|hCoV-19/Senegal/70339/2020|EPI ISL 477146|B.1.5.12|Senegal|2020-06-20	0.0003915828	Africa
Africa|hCoV-19/DRC/6380/2020|EPI ISL 513611|B.1.1.275|Democratic Republic of the Congo|2020-05-04	Africa|hCoV-19/Senegal/70339/2020|EPI ISL 477146|B.1.5.12|Senegal|2020-06-20	0.0004506836	Africa
Africa|hCoV-19/DRC/6384/2020|EPI ISL 513612|B.1.1.275|Democratic Republic of the Congo|2020-05-07	Africa|hCoV-19/Senegal/70339/2020|EPI ISL 477146|B.1.5.12|Senegal|2020-06-20	0.0004175659	Africa
Africa|hCoV-19/DRC/6386/2020|EPI ISL 513613|B.1.1.275|Democratic Republic of the Congo|2020-05-07	Africa|hCoV-19/Senegal/70339/2020|EPI ISL 477146|B.1.5.12|Senegal|2020-06-20	0.0004123582	Africa
Africa|hCoV-19/DRC/6389/2020|EPI ISL 513614|B.1.84|Democratic Republic of the Congo|2020-05-07	Africa|hCoV-19/Senegal/70339/2020|EPI ISL 477146|B.1.5.12|Senegal|2020-06-20	0.0004862551	Africa
Africa|hCoV-19/DRC/6390/2020|EPI ISL 513615|B.1.1.275|Democratic Republic of the Congo|2020-05-04	Africa|hCoV-19/Senegal/70339/2020|EPI ISL 477146|B.1.5.12|Senegal|2020-06-20	0.0005161962	Africa
Africa|hCoV-19/DRC/6392/2020|EPI ISL 513616|B.1|Democratic Republic of the Congo|2020-05-04	Africa|hCoV-19/Senegal/70339/2020|EPI ISL 477146|B.1.5.12|Senegal|2020-06-20	0.0002762646	Africa
Africa|hCoV-19/DRC/6395/2020|EPI ISL 513617|B.1.1.275|Democratic Republic of the Congo|2020-05-07	Africa|hCoV-19/Senegal/70339/2020|EPI ISL 477146|B.1.5.12|Senegal|2020-06-20	0.0005495465	Africa
Africa|hCoV-19/DRC/6398/2020|EPI ISL 513618|B.1.1.275|Democratic Republic of the Congo|2020-05-07	Africa|hCoV-19/Senegal/70339/2020|EPI ISL 477146|B.1.5.12|Senegal|2020-06-20	0.0004464392	Africa
Africa|hCoV-19/DRC/6724/2020|EPI ISL 495634|B.1|Democratic Republic of the Congo|2020-05-11	Africa|hCoV-19/Senegal/70339/2020|EPI ISL 477146|B.1.5.12|Senegal|2020-06-20	0.0003796949	Africa
Africa|hCoV-19/DRC/6743/2020|EPI ISL 495635|B.1.149|Democratic Republic of the Congo|2020-05-11	Africa|hCoV-19/Senegal/70339/2020|EPI ISL 477146|B.1.5.12|Senegal|2020-06-20	0.0003895765	Africa
Africa|hCoV-19/DRC/6783/2020|EPI ISL 496501|B.1.149|Democratic Republic of the Congo|2020-05-11	Africa|hCoV-19/Senegal/70339/2020|EPI ISL 477146|B.1.5.12|Senegal|2020-06-20	0.0004224393	Africa
Africa|hCoV-19/DRC/6784/2020|EPI ISL 495636|B.1|Democratic Republic of the Congo|2020-05-11	Africa|hCoV-19/Senegal/70339/2020|EPI ISL 477146|B.1.5.12|Senegal|2020-06-20	0.0003445765	Africa
Africa|hCoV-19/DRC/6786/2020|EPI ISL 495637|B.1.178|Democratic Republic of the Congo|2020-05-11	Africa|hCoV-19/Senegal/70339/2020|EPI ISL 477146|B.1.5.12|Senegal|2020-06-20	0.0004490945	Africa
Africa|hCoV-19/DRC/6791/2020|EPI ISL 495638|B.1.178|Democratic Republic of the Congo|2020-05-11	Africa|hCoV-19/Senegal/70339/2020|EPI ISL 477146|B.1.5.12|Senegal|2020-06-20	0.0004153865	Africa
Africa|hCoV-19/DRC/6792/2020|EPI ISL 495639|B.1|Democratic Republic of the Congo|2020-05-11	Africa|hCoV-19/Senegal/70339/2020|EPI ISL 477146|B.1.5.12|Senegal|2020-06-20	0.0003928232	Africa
Africa|hCoV-19/DRC/6801/2020|EPI ISL 514111|B.1|Democratic Republic of the Congo|2020-05-11	Africa|hCoV-19/Senegal/70339/2020|EPI ISL 477146|B.1.5.12|Senegal|2020-06-20	0.0005899895	Africa
Africa|hCoV-19/DRC/6853/2020|EPI ISL 496502|B.1.214|Democratic Republic of the Congo|2020-05-11	Africa|hCoV-19/Senegal/70339/2020|EPI ISL 477146|B.1.5.12|Senegal|2020-06-20	0.0003842444	Africa
Africa|hCoV-19/DRC/6854/2020|EPI ISL 496503|B.1|Democratic Republic of the Congo|2020-05-11	Africa|hCoV-19/Senegal/70339/2020|EPI ISL 477146|B.1.5.12|Senegal|2020-06-20	0.0004944137	Africa
Africa|hCoV-19/DRC/6875/2020|EPI ISL 496504|B.1|Democratic Republic of the Congo|2020-05-11	Africa|hCoV-19/Senegal/70339/2020|EPI ISL 477146|B.1.5.12|Senegal|2020-06-20	0.0003797264	Africa
Africa|hCoV-19/DRC/7042/2020|EPI ISL 513592|B.1.214|Democratic Republic of the Congo|2020-05-12	Africa|hCoV-19/Senegal/70339/2020|EPI ISL 477146|B.1.5.12|Senegal|2020-06-20	0.0004144802	Africa
Africa|hCoV-19/DRC/7061/2020|EPI ISL 513593|B.1|Democratic Republic of the Congo|2020-05-12	Africa|hCoV-19/Senegal/70339/2020|EPI ISL 477146|B.1.5.12|Senegal|2020-06-20	0.0003528996	Africa
Africa|hCoV-19/DRC/7140/2020|EPI ISL 513594|B.1.214|Democratic Republic of the Congo|2020-05-12	Africa|hCoV-19/Senegal/70339/2020|EPI ISL 477146|B.1.5.12|Senegal|2020-06-20	0.0005227464	Africa
Africa|hCoV-19/DRC/7200/2020|EPI ISL 514112|B.1|Democratic Republic of the Congo|2020-05-13	Africa|hCoV-19/Senegal/70339/2020|EPI ISL 477146|B.1.5.12|Senegal|2020-06-20	0.0005151645	Africa
Africa|hCoV-19/DRC/7211/2020|EPI ISL 514122|B.1.149|Democratic Republic of the Congo|2020-05-13	Africa|hCoV-19/Senegal/70339/2020|EPI ISL 477146|B.1.5.12|Senegal|2020-06-20	0.0004826283	Africa
Africa|hCoV-19/DRC/7248/2020|EPI ISL 514123|B.1|Democratic Republic of the Congo|2020-05-13	Africa|hCoV-19/Senegal/70339/2020|EPI ISL 477146|B.1.5.12|Senegal|2020-06-20	0.0003862489	Africa
Africa|hCoV-19/DRC/7255/2020|EPI ISL 514124|B.1.149|Democratic Republic of the Congo|2020-05-13	Africa|hCoV-19/Senegal/70339/2020|EPI ISL 477146|B.1.5.12|Senegal|2020-06-20	0.0005194861	Africa
Africa|hCoV-19/DRC/73/2020|EPI ISL 417941|B.1.178|Democratic Republic of the Congo|2020-03-18	Africa|hCoV-19/Senegal/70339/2020|EPI ISL 477146|B.1.5.12|Senegal|2020-06-20	0.0003098883	Africa
Africa|hCoV-19/DRC/7386/2020|EPI ISL 513595|B.1.5|Democratic Republic of the Congo|2020-05-14	Africa|hCoV-19/Senegal/70339/2020|EPI ISL 477146|B.1.5.12|Senegal|2020-06-20	0.0003160418	Africa
Africa|hCoV-19/DRC/7430/2020|EPI ISL 496517|B.1.1.1|Democratic Republic of the Congo|2020-05-14	Africa|hCoV-19/Senegal/70339/2020|EPI ISL 477146|B.1.5.12|Senegal|2020-06-20	0.0007186474	Africa
Africa|hCoV-19/DRC/7434/2020|EPI ISL 513621|B.1.1.1|Democratic Republic of the Congo|2020-05-14	Africa|hCoV-19/Senegal/70339/2020|EPI ISL 477146|B.1.5.12|Senegal|2020-06-20	0.0007088175	Africa
Africa|hCoV-19/DRC/7471/2020|EPI ISL 513596|B.1.214|Democratic Republic of the Congo|2020-05-14	Africa|hCoV-19/Senegal/70339/2020|EPI ISL 477146|B.1.5.12|Senegal|2020-06-20	0.0005192064	Africa
Africa|hCoV-19/DRC/7488/2020|EPI ISL 514113|B.1.1|Democratic Republic of the Congo|2020-05-14	Africa|hCoV-19/Senegal/70339/2020|EPI ISL 477146|B.1.5.12|Senegal|2020-06-20	0.0003794997	Africa
Africa|hCoV-19/DRC/7713/2020|EPI ISL 495640|B.1|Democratic Republic of the Congo|2020-05-14	Africa|hCoV-19/Senegal/70339/2020|EPI ISL 477146|B.1.5.12|Senegal|2020-06-20	0.0005266897	Africa
Africa|hCoV-19/DRC/7864/2020|EPI ISL 496505|B.1.214|Democratic Republic of the Congo|2020-05-15	Africa|hCoV-19/Senegal/70339/2020|EPI ISL 477146|B.1.5.12|Senegal|2020-06-20	0.0004903654	Africa
Africa|hCoV-19/DRC/7920/2020|EPI ISL 495641|B.1|Democratic Republic of the Congo|2020-05-15	Africa|hCoV-19/Senegal/70339/2020|EPI ISL 477146|B.1.5.12|Senegal|2020-06-20	0.0005183144	Africa
Africa|hCoV-19/DRC/80/2020|EPI ISL 417942|B.1.178|Democratic Republic of the Congo|2020-03-18	Africa|hCoV-19/Senegal/70339/2020|EPI ISL 477146|B.1.5.12|Senegal|2020-06-20	0.0003103371	Africa
Africa|hCoV-19/DRC/8018/2020|EPI ISL 514125|B.1.5|Democratic Republic of the Congo|2020-05-15	Africa|hCoV-19/Senegal/70339/2020|EPI ISL 477146|B.1.5.12|Senegal|2020-06-20	0.0004951744	Africa
Africa|hCoV-19/DRC/81/2020|EPI ISL 417944|B.1.9|Democratic Republic of the Congo|2020-03-18	Africa|hCoV-19/Senegal/70339/2020|EPI ISL 477146|B.1.5.12|Senegal|2020-06-20	0.0004141838	Africa
Africa|hCoV-19/DRC/82/2020|EPI ISL 417946|B.1.5|Democratic Republic of the Congo|2020-03-18	Africa|hCoV-19/Senegal/70339/2020|EPI ISL 477146|B.1.5.12|Senegal|2020-06-20	0.0002746593	Africa
Africa|hCoV-19/DRC/94/2020|EPI ISL 417947|B.1|Democratic Republic of the Congo|2020-03-19	Africa|hCoV-19/Senegal/70339/2020|EPI ISL 477146|B.1.5.12|Senegal|2020-06-20	0.0003091390	Africa
Africa|hCoV-19/DRC/998/2020|EPI ISL 429254|B.1|Democratic Republic of the Congo|2020-04-03	Africa|hCoV-19/Senegal/70339/2020|EPI ISL 477146|B.1.5.12|Senegal|2020-06-20	0.0003907206	Africa
Africa|hCoV-19/DRC/KN-0038/2020|EPI ISL 417434|B.1.128|Democratic Republic of the Congo|2020-03-14	Africa|hCoV-19/Senegal/70339/2020|EPI ISL 477146|B.1.5.12|Senegal|2020-06-20	0.0004242373	Africa
Africa|hCoV-19/DRC/KN-0054/2020|EPI ISL 417437|B.1.178|Democratic Republic of the Congo|2020-03-17	Africa|hCoV-19/Senegal/70339/2020|EPI ISL 477146|B.1.5.12|Senegal|2020-06-20	0.0003437628	Africa
Africa|hCoV-19/DRC/KN-0058/2020|EPI ISL 417438|B.1|Democratic Republic of the Congo|2020-03-17	Africa|hCoV-19/Senegal/70339/2020|EPI ISL 477146|B.1.5.12|Senegal|2020-06-20	0.0003118810	Africa
Africa|hCoV-19/DRC/KN-0060/2020|EPI ISL 417440|B.1|Democratic Republic of the Congo|2020-03-17	Africa|hCoV-19/Senegal/70339/2020|EPI ISL 477146|B.1.5.12|Senegal|2020-06-20	0.0003440420	Africa
Africa|hCoV-19/DRC/KN-0070/2020|EPI ISL 417441|B.1.178|Democratic Republic of the Congo|2020-03-17	Africa|hCoV-19/Senegal/70339/2020|EPI ISL 477146|B.1.5.12|Senegal|2020-06-20	0.0003166578	Africa
Africa|hCoV-19/DRC/KN-0072/2020|EPI ISL 417442|B.1.178|Democratic Republic of the Congo|2020-03-18	Africa|hCoV-19/Senegal/70339/2020|EPI ISL 477146|B.1.5.12|Senegal|2020-06-20	0.0003106261	Africa
Africa|hCoV-19/DRC/KN-13/2020|EPI ISL 414647|B.1|Democratic Republic of the Congo|2020-03-09	Africa|hCoV-19/Senegal/70339/2020|EPI ISL 477146|B.1.5.12|Senegal|2020-06-20	0.0003151236	Africa
Africa|hCoV-19/Egypt/Army-MCL001/2020|EPI ISL 510526|B.1|Egypt|2020-06-01	Africa|hCoV-19/Senegal/70339/2020|EPI ISL 477146|B.1.5.12|Senegal|2020-06-20	0.0004464176	Africa
Africa|hCoV-19/Egypt/C-CU001a-S1/2020|EPI ISL 529031|B.1.255|Egypt|2020-05-19	Africa|hCoV-19/Senegal/70339/2020|EPI ISL 477146|B.1.5.12|Senegal|2020-06-20	0.0004808683	Africa
Africa|hCoV-19/Egypt/C-CU002b-S3/2020|EPI ISL 529032|B.1.1.1|Egypt|2020-06-19	Africa|hCoV-19/Senegal/70339/2020|EPI ISL 477146|B.1.5.12|Senegal|2020-06-20	0.0007213543	Africa
Africa|hCoV-19/Egypt/C-VSVRI-SERVAC/2020|EPI ISL 528386|B.1.255|Egypt|2020-08-22	Africa|hCoV-19/Senegal/70339/2020|EPI ISL 477146|B.1.5.12|Senegal|2020-06-20	0.0003090435	Africa
Africa|hCoV-19/Egypt/CUNCI-7I028/2020|EPI ISL 524426|B.1.255|Egypt|2020-07-19	Africa|hCoV-19/Senegal/70339/2020|EPI ISL 477146|B.1.5.12|Senegal|2020-06-20	0.0003090435	Africa
Africa|hCoV-19/Egypt/CUNCI-HGC002/2020|EPI ISL 468045|B.1|Egypt|2020-05-02	Africa|hCoV-19/Senegal/70339/2020|EPI ISL 477146|B.1.5.12|Senegal|2020-06-20	0.0003093165	Africa
Africa|hCoV-19/Egypt/CUNCI-HGC004/2020|EPI ISL 468048|B.1|Egypt|2020-05-02	Africa|hCoV-19/Senegal/70339/2020|EPI ISL 477146|B.1.5.12|Senegal|2020-06-20	0.0002748762	Africa
Africa|hCoV-19/Egypt/CUNCI-HGC005/2020|EPI ISL 468052|B.1|Egypt|2020-05-02	Africa|hCoV-19/Senegal/70339/2020|EPI ISL 477146|B.1.5.12|Senegal|2020-06-20	0.0003436282	Africa
Africa|hCoV-19/Egypt/CUNCI-HGC006/2020|EPI ISL 468050|B.1|Egypt|2020-05-02	Africa|hCoV-19/Senegal/70339/2020|EPI ISL 477146|B.1.5.12|Senegal|2020-06-20	0.0003779262	Africa
Africa|hCoV-19/Egypt/CUNCI-HGC007-2/2020|EPI ISL 468054|B.1|Egypt|2020-05-02	Africa|hCoV-19/Senegal/70339/2020|EPI ISL 477146|B.1.5.12|Senegal|2020-06-20	0.0004122166	Africa
Africa|hCoV-19/Egypt/CUNCI-HGC007/2020|EPI ISL 468046|B.1|Egypt|2020-05-02	Africa|hCoV-19/Senegal/70339/2020|EPI ISL 477146|B.1.5.12|Senegal|2020-06-20	0.0003779911	Africa
Africa|hCoV-19/Egypt/CUNCI-HGC008/2020|EPI ISL 468044|B.1|Egypt|2020-05-02	Africa|hCoV-19/Senegal/70339/2020|EPI ISL 477146|B.1.5.12|Senegal|2020-06-20	0.0003780041	Africa
Africa|hCoV-19/Egypt/CUNCI-HGC009/2020|EPI ISL 468053|B.1|Egypt|2020-05-02	Africa|hCoV-19/Senegal/70339/2020|EPI ISL 477146|B.1.5.12|Senegal|2020-06-20	0.0003093590	Africa
Africa|hCoV-19/Egypt/CUNCI-HGC010/2020|EPI ISL 468055|B.1.247|Egypt|2020-05-02	Africa|hCoV-19/Senegal/70339/2020|EPI ISL 477146|B.1.5.12|Senegal|2020-06-20	0.0005498599	Africa
Africa|hCoV-19/Egypt/CUNCI-HGC011/2020|EPI ISL 468059|B.1|Egypt|2020-05-02	Africa|hCoV-19/Senegal/70339/2020|EPI ISL 477146|B.1.5.12|Senegal|2020-06-20	0.0003780262	Africa
Africa|hCoV-19/Egypt/CUNCI-HGC012/2020|EPI ISL 468051|B.1.255|Egypt|2020-05-02	Africa|hCoV-19/Senegal/70339/2020|EPI ISL 477146|B.1.5.12|Senegal|2020-06-20	0.0004811260	Africa
Africa|hCoV-19/Egypt/CUNCI-HGC013/2020|EPI ISL 468047|B.1.201|Egypt|2020-05-02	Africa|hCoV-19/Senegal/70339/2020|EPI ISL 477146|B.1.5.12|Senegal|2020-06-20	0.0004467552	Africa
Africa|hCoV-19/Egypt/CUNCI-HGC014/2020|EPI ISL 468060|B.1.5|Egypt|2020-05-02	Africa|hCoV-19/Senegal/70339/2020|EPI ISL 477146|B.1.5.12|Senegal|2020-06-20	0.0002405530	Africa
Africa|hCoV-19/Egypt/CUNCI-HGC015/2020|EPI ISL 468056|B.1|Egypt|2020-05-02	Africa|hCoV-19/Senegal/70339/2020|EPI ISL 477146|B.1.5.12|Senegal|2020-06-20	0.0002405448	Africa
Africa|hCoV-19/Egypt/CUNCI-HGC016/2020|EPI ISL 468058|B.1|Egypt|2020-05-02	Africa|hCoV-19/Senegal/70339/2020|EPI ISL 477146|B.1.5.12|Senegal|2020-06-20	0.0003787589	Africa
Africa|hCoV-19/Egypt/CUNCI-HGC021/2020|EPI ISL 468061|B.1|Egypt|2020-05-02	Africa|hCoV-19/Senegal/70339/2020|EPI ISL 477146|B.1.5.12|Senegal|2020-06-20	0.0003441450	Africa
Africa|hCoV-19/Egypt/CUNCI-HGC023/2020|EPI ISL 468057|B.1.5|Egypt|2020-05-02	Africa|hCoV-19/Senegal/70339/2020|EPI ISL 477146|B.1.5.12|Senegal|2020-06-20	0.0002749489	Africa
Africa|hCoV-19/Egypt/CUNCI-HGC028/2020|EPI ISL 468062|B.1|Egypt|2020-05-02	Africa|hCoV-19/Senegal/70339/2020|EPI ISL 477146|B.1.5.12|Senegal|2020-06-20	0.0004475393	Africa
Africa|hCoV-19/Egypt/CUNCI-HGC3I011/2020|EPI ISL 479697|B.1|Egypt|2020-06-02	Africa|hCoV-19/Senegal/70339/2020|EPI ISL 477146|B.1.5.12|Senegal|2020-06-20	0.0003777406	Africa
Africa|hCoV-19/Egypt/CUNCI-HGC3I012/2020|EPI ISL 479693|B.1.255|Egypt|2020-06-02	Africa|hCoV-19/Senegal/70339/2020|EPI ISL 477146|B.1.5.12|Senegal|2020-06-20	0.0004807626	Africa
Africa|hCoV-19/Egypt/CUNCI-HGC3I013/2020|EPI ISL 479694|B.1.201|Egypt|2020-06-02	Africa|hCoV-19/Senegal/70339/2020|EPI ISL 477146|B.1.5.12|Senegal|2020-06-20	0.0004464177	Africa
Africa|hCoV-19/Egypt/CUNCI-HGC3I014/2020|EPI ISL 479696|B.1.5|Egypt|2020-06-02	Africa|hCoV-19/Senegal/70339/2020|EPI ISL 477146|B.1.5.12|Senegal|2020-06-20	0.0002403631	Africa
Africa|hCoV-19/Egypt/CUNCI-HGC3I02/2020|EPI ISL 479686|B.1|Egypt|2020-06-02	Africa|hCoV-19/Senegal/70339/2020|EPI ISL 477146|B.1.5.12|Senegal|2020-06-20	0.0003434006	Africa
Africa|hCoV-19/Egypt/CUNCI-HGC3I023/2020|EPI ISL 479695|B.1.5|Egypt|2020-06-02	Africa|hCoV-19/Senegal/70339/2020|EPI ISL 477146|B.1.5.12|Senegal|2020-06-20	0.0002747413	Africa
Africa|hCoV-19/Egypt/CUNCI-HGC3I025/2020|EPI ISL 479691|B.1|Egypt|2020-06-02	Africa|hCoV-19/Senegal/70339/2020|EPI ISL 477146|B.1.5.12|Senegal|2020-06-20	0.0003777782	Africa
Africa|hCoV-19/Egypt/CUNCI-HGC3I03/2020|EPI ISL 479687|B.1|Egypt|2020-06-02	Africa|hCoV-19/Senegal/70339/2020|EPI ISL 477146|B.1.5.12|Senegal|2020-06-20	0.0003777057	Africa
Africa|hCoV-19/Egypt/CUNCI-HGC3I05/2020|EPI ISL 479690|B.1|Egypt|2020-06-02	Africa|hCoV-19/Senegal/70339/2020|EPI ISL 477146|B.1.5.12|Senegal|2020-06-20	0.0003433687	Africa
Africa|hCoV-19/Egypt/CUNCI-HGC3I06/2020|EPI ISL 479688|B.1|Egypt|2020-06-02	Africa|hCoV-19/Senegal/70339/2020|EPI ISL 477146|B.1.5.12|Senegal|2020-06-20	0.0003777186	Africa
Africa|hCoV-19/Egypt/CUNCI-HGC3I08/2020|EPI ISL 479698|B.1|Egypt|2020-06-02	Africa|hCoV-19/Senegal/70339/2020|EPI ISL 477146|B.1.5.12|Senegal|2020-06-20	0.0003777186	Africa
Africa|hCoV-19/Egypt/CUNCI-HGC3I09/2020|EPI ISL 479692|B.1|Egypt|2020-06-02	Africa|hCoV-19/Senegal/70339/2020|EPI ISL 477146|B.1.5.12|Senegal|2020-06-20	0.0003091253	Africa
Africa|hCoV-19/Egypt/CUNCI-HGC4I003/2020|EPI ISL 479699|B.1.1.247|Egypt|2020-06-02	Africa|hCoV-19/Senegal/70339/2020|EPI ISL 477146|B.1.5.12|Senegal|2020-06-20	0.0005839454	Africa
Africa|hCoV-19/Egypt/CUNCI-HGC4I004/2020|EPI ISL 479700|B.1.1.296|Egypt|2020-06-02	Africa|hCoV-19/Senegal/70339/2020|EPI ISL 477146|B.1.5.12|Senegal|2020-06-20	0.0004808169	Africa
Africa|hCoV-19/Egypt/CUNCI-HGC4I015/2020|EPI ISL 479728|B.1.1.123|Egypt|2020-06-02	Africa|hCoV-19/Senegal/70339/2020|EPI ISL 477146|B.1.5.12|Senegal|2020-06-20	0.0005152706	Africa
Africa|hCoV-19/Egypt/CUNCI-HGC4I022/2020|EPI ISL 479705|B.1.1|Egypt|2020-06-02	Africa|hCoV-19/Senegal/70339/2020|EPI ISL 477146|B.1.5.12|Senegal|2020-06-20	0.0006183079	Africa
Africa|hCoV-19/Egypt/CUNCI-HGC4I023/2020|EPI ISL 479729|B.1.1.247|Egypt|2020-06-02	Africa|hCoV-19/Senegal/70339/2020|EPI ISL 477146|B.1.5.12|Senegal|2020-06-20	0.0004465863	Africa
Africa|hCoV-19/Egypt/CUNCI-HGC4I025/2020|EPI ISL 479706|B.1.255|Egypt|2020-06-02	Africa|hCoV-19/Senegal/70339/2020|EPI ISL 477146|B.1.5.12|Senegal|2020-06-20	0.0004464223	Africa
Africa|hCoV-19/Egypt/CUNCI-HGC4I026/2020|EPI ISL 479702|B.1|Egypt|2020-06-02	Africa|hCoV-19/Senegal/70339/2020|EPI ISL 477146|B.1.5.12|Senegal|2020-06-20	0.0005156143	Africa
Africa|hCoV-19/Egypt/CUNCI-HGC4I029/2020|EPI ISL 479701|B.1.1.1|Egypt|2020-06-02	Africa|hCoV-19/Senegal/70339/2020|EPI ISL 477146|B.1.5.12|Senegal|2020-06-20	0.0006526652	Africa
Africa|hCoV-19/Egypt/CUNCI-HGC4I030/2020|EPI ISL 479703|B.1|Egypt|2020-06-02	Africa|hCoV-19/Senegal/70339/2020|EPI ISL 477146|B.1.5.12|Senegal|2020-06-20	0.0004464086	Africa
Africa|hCoV-19/Egypt/CUNCI-HGC4I031/2020|EPI ISL 479707|B.1.1.1|Egypt|2020-06-02	Africa|hCoV-19/Senegal/70339/2020|EPI ISL 477146|B.1.5.12|Senegal|2020-06-20	0.0007213792	Africa
Africa|hCoV-19/Egypt/CUNCI-HGC4I032/2020|EPI ISL 479709|B.1.1|Egypt|2020-06-02	Africa|hCoV-19/Senegal/70339/2020|EPI ISL 477146|B.1.5.12|Senegal|2020-06-20	0.0004812465	Africa
Africa|hCoV-19/Egypt/CUNCI-HGC4I033/2020|EPI ISL 479704|B.1|Egypt|2020-06-02	Africa|hCoV-19/Senegal/70339/2020|EPI ISL 477146|B.1.5.12|Senegal|2020-06-20	0.0003434359	Africa
Africa|hCoV-19/Egypt/CUNCI-HGC4I034/2020|EPI ISL 479708|B.1.255|Egypt|2020-06-02	Africa|hCoV-19/Senegal/70339/2020|EPI ISL 477146|B.1.5.12|Senegal|2020-06-20	0.0003090117	Africa
Africa|hCoV-19/Egypt/CUNCI-HGC5I001/2020|EPI ISL 479710|B.1.1|Egypt|2020-06-02	Africa|hCoV-19/Senegal/70339/2020|EPI ISL 477146|B.1.5.12|Senegal|2020-06-20	0.0003435351	Africa
Africa|hCoV-19/Egypt/CUNCI-HGC5I003/2020|EPI ISL 479711|B.1|Egypt|2020-06-02	Africa|hCoV-19/Senegal/70339/2020|EPI ISL 477146|B.1.5.12|Senegal|2020-06-20	0.0002747091	Africa
Africa|hCoV-19/Egypt/CUNCI-HGC5I010/2020|EPI ISL 479730|B.1.1|Egypt|2020-06-02	Africa|hCoV-19/Senegal/70339/2020|EPI ISL 477146|B.1.5.12|Senegal|2020-06-20	0.0004122591	Africa
Africa|hCoV-19/Egypt/CUNCI-HGC5I011/2020|EPI ISL 479712|B.1.1|Egypt|2020-06-02	Africa|hCoV-19/Senegal/70339/2020|EPI ISL 477146|B.1.5.12|Senegal|2020-06-20	0.0003434879	Africa
Africa|hCoV-19/Egypt/CUNCI-HGC5I012/2020|EPI ISL 479713|B.1.1|Egypt|2020-06-02	Africa|hCoV-19/Senegal/70339/2020|EPI ISL 477146|B.1.5.12|Senegal|2020-06-20	0.0003777407	Africa
Africa|hCoV-19/Egypt/CUNCI-HGC5I014/2020|EPI ISL 479714|B.1.255|Egypt|2020-06-02	Africa|hCoV-19/Senegal/70339/2020|EPI ISL 477146|B.1.5.12|Senegal|2020-06-20	0.0004464376	Africa
Africa|hCoV-19/Egypt/CUNCI-HGC5I015/2020|EPI ISL 475722|B.1.255|Egypt|2020-05-02	Africa|hCoV-19/Senegal/70339/2020|EPI ISL 477146|B.1.5.12|Senegal|2020-06-20	0.0005153893	Africa
Africa|hCoV-19/Egypt/CUNCI-HGC5I016/2020|EPI ISL 479731|B.1|Egypt|2020-06-02	Africa|hCoV-19/Senegal/70339/2020|EPI ISL 477146|B.1.5.12|Senegal|2020-06-20	0.0003434088	Africa
Africa|hCoV-19/Egypt/CUNCI-HGC5I022/2020|EPI ISL 479715|B.1.1|Egypt|2020-06-02	Africa|hCoV-19/Senegal/70339/2020|EPI ISL 477146|B.1.5.12|Senegal|2020-06-20	0.0004121034	Africa
Africa|hCoV-19/Egypt/CUNCI-HGC5I025/2020|EPI ISL 479716|A|Egypt|2020-06-02	Africa|hCoV-19/Senegal/70339/2020|EPI ISL 477146|B.1.5.12|Senegal|2020-06-20	0.0002752639	Africa
Africa|hCoV-19/Egypt/CUNCI-HGC5I026/2020|EPI ISL 479735|B.1.5|Egypt|2020-06-02	Africa|hCoV-19/Senegal/70339/2020|EPI ISL 477146|B.1.5.12|Senegal|2020-06-20	0.0004466414	Africa
Africa|hCoV-19/Egypt/CUNCI-HGC5I029/2020|EPI ISL 479734|B.1|Egypt|2020-06-02	Africa|hCoV-19/Senegal/70339/2020|EPI ISL 477146|B.1.5.12|Senegal|2020-06-20	0.0003434595	Africa
Africa|hCoV-19/Egypt/CUNCI-HGC5I030/2020|EPI ISL 479721|B.1.5|Egypt|2020-06-02	Africa|hCoV-19/Senegal/70339/2020|EPI ISL 477146|B.1.5.12|Senegal|2020-06-20	0.0002403961	Africa
Africa|hCoV-19/Egypt/CUNCI-HGC5I033/2020|EPI ISL 479717|B.1.5|Egypt|2020-06-02	Africa|hCoV-19/Senegal/70339/2020|EPI ISL 477146|B.1.5.12|Senegal|2020-06-20	0.0002404209	Africa
Africa|hCoV-19/Egypt/CUNCI-HGC5I034/2020|EPI ISL 479720|B.1.5|Egypt|2020-06-02	Africa|hCoV-19/Senegal/70339/2020|EPI ISL 477146|B.1.5.12|Senegal|2020-06-20	0.0003090329	Africa
Africa|hCoV-19/Egypt/CUNCI-HGC6I002/2020|EPI ISL 479719|B.1.1.1|Egypt|2020-06-02	Africa|hCoV-19/Senegal/70339/2020|EPI ISL 477146|B.1.5.12|Senegal|2020-06-20	0.0006182592	Africa
Africa|hCoV-19/Egypt/CUNCI-HGC6I003/2020|EPI ISL 479718|B.1.5|Egypt|2020-06-02	Africa|hCoV-19/Senegal/70339/2020|EPI ISL 477146|B.1.5.12|Senegal|2020-06-20	0.0003434041	Africa
Africa|hCoV-19/Egypt/CUNCI-HGC6I007/2020|EPI ISL 479722|B.1|Egypt|2020-06-02	Africa|hCoV-19/Senegal/70339/2020|EPI ISL 477146|B.1.5.12|Senegal|2020-06-20	0.0003091296	Africa
Africa|hCoV-19/Egypt/CUNCI-HGC6I010/2020|EPI ISL 478672|B.1|Egypt|2020-06-02	Africa|hCoV-19/Senegal/70339/2020|EPI ISL 477146|B.1.5.12|Senegal|2020-06-20	0.0004463871	Africa
Africa|hCoV-19/Egypt/CUNCI-HGC6I011/2020|EPI ISL 479727|A|Egypt|2020-06-02	Africa|hCoV-19/Senegal/70339/2020|EPI ISL 477146|B.1.5.12|Senegal|2020-06-20	0.0007900874	Africa
Africa|hCoV-19/Egypt/CUNCI-HGC6I015/2020|EPI ISL 479725|B.1.1|Egypt|2020-06-02	Africa|hCoV-19/Senegal/70339/2020|EPI ISL 477146|B.1.5.12|Senegal|2020-06-20	0.0005151382	Africa
Africa|hCoV-19/Egypt/CUNCI-HGC6I016/2020|EPI ISL 475723|B.1.247|Egypt|2020-06-02	Africa|hCoV-19/Senegal/70339/2020|EPI ISL 477146|B.1.5.12|Senegal|2020-06-20	0.0005499187	Africa
Africa|hCoV-19/Egypt/CUNCI-HGC6I024/2020|EPI ISL 479732|B.1.1.247|Egypt|2020-06-02	Africa|hCoV-19/Senegal/70339/2020|EPI ISL 477146|B.1.5.12|Senegal|2020-06-20	0.0004813740	Africa
Africa|hCoV-19/Egypt/CUNCI-HGC6I026/2020|EPI ISL 479724|B.1.1.1|Egypt|2020-06-02	Africa|hCoV-19/Senegal/70339/2020|EPI ISL 477146|B.1.5.12|Senegal|2020-06-20	0.0006526203	Africa
Africa|hCoV-19/Egypt/CUNCI-HGC6I029/2020|EPI ISL 477161|B.1.255|Egypt|2020-06-02	Africa|hCoV-19/Senegal/70339/2020|EPI ISL 477146|B.1.5.12|Senegal|2020-06-20	0.0004464070	Africa
Africa|hCoV-19/Egypt/CUNCI-HGC6I031/2020|EPI ISL 475724|B.1.1.1|Egypt|2020-06-02	Africa|hCoV-19/Senegal/70339/2020|EPI ISL 477146|B.1.5.12|Senegal|2020-06-20	0.0006186479	Africa
Africa|hCoV-19/Egypt/CUNCI-HGC6I032/2020|EPI ISL 479733|B.1.1.1|Egypt|2020-06-02	Africa|hCoV-19/Senegal/70339/2020|EPI ISL 477146|B.1.5.12|Senegal|2020-06-20	0.0006183441	Africa
Africa|hCoV-19/Egypt/CUNCI-HGC6I033/2020|EPI ISL 479723|B.1.1.1|Egypt|2020-06-02	Africa|hCoV-19/Senegal/70339/2020|EPI ISL 477146|B.1.5.12|Senegal|2020-06-20	0.0006183165	Africa
Africa|hCoV-19/Egypt/CUNCI-HGC7I01/2020|EPI ISL 529141|B.1|Egypt|2020-07-19	Africa|hCoV-19/Senegal/70339/2020|EPI ISL 477146|B.1.5.12|Senegal|2020-06-20	0.0004808268	Africa
Africa|hCoV-19/Egypt/CUNCI-HGC7I02/2020|EPI ISL 529142|A|Egypt|2020-07-19	Africa|hCoV-19/Senegal/70339/2020|EPI ISL 477146|B.1.5.12|Senegal|2020-06-20	0.0007557980	Africa
Africa|hCoV-19/Egypt/CUNCI-HGC7I07/2020|EPI ISL 529145|B.1|Egypt|2020-07-19	Africa|hCoV-19/Senegal/70339/2020|EPI ISL 477146|B.1.5.12|Senegal|2020-06-20	0.0004464836	Africa
Africa|hCoV-19/Egypt/EGY-020/2020|EPI ISL 526975|B.1|Egypt|2020-08-14	Africa|hCoV-19/Senegal/70339/2020|EPI ISL 477146|B.1.5.12|Senegal|2020-06-20	0.0004464177	Africa
Africa|hCoV-19/Egypt/EGY-041/2020|EPI ISL 526997|B.1|Egypt|2020-08-22	Africa|hCoV-19/Senegal/70339/2020|EPI ISL 477146|B.1.5.12|Senegal|2020-06-20	0.0004464177	Africa
Africa|hCoV-19/Egypt/EGY-S031/2020|EPI ISL 526986|B.1|Egypt|2020-08-17	Africa|hCoV-19/Senegal/70339/2020|EPI ISL 477146|B.1.5.12|Senegal|2020-06-20	0.0004464177	Africa
Africa|hCoV-19/Egypt/HCoV2-Egy-002/2020|EPI ISL 510532|B.1|Egypt|2020-06-02	Africa|hCoV-19/Senegal/70339/2020|EPI ISL 477146|B.1.5.12|Senegal|2020-06-20	0.0004464177	Africa
Africa|hCoV-19/Egypt/MASRI-005/2020|EPI ISL 482759|B.1|Egypt|2020-04-30	Africa|hCoV-19/Senegal/70339/2020|EPI ISL 477146|B.1.5.12|Senegal|2020-06-20	0.0003090054	Africa
Africa|hCoV-19/Egypt/MASRI-007/2020|EPI ISL 482760|B.1|Egypt|2020-04-28	Africa|hCoV-19/Senegal/70339/2020|EPI ISL 477146|B.1.5.12|Senegal|2020-06-20	0.0003779430	Africa
Africa|hCoV-19/Egypt/MASRI-008/2020|EPI ISL 482761|B.1|Egypt|2020-04-30	Africa|hCoV-19/Senegal/70339/2020|EPI ISL 477146|B.1.5.12|Senegal|2020-06-20	0.0003108975	Africa
Africa|hCoV-19/Egypt/MASRI-009/2020|EPI ISL 483035|A|Egypt|2020-04-30	Africa|hCoV-19/Senegal/70339/2020|EPI ISL 477146|B.1.5.12|Senegal|2020-06-20	0.0006182125	Africa
Africa|hCoV-19/Egypt/MASRI-011/2020|EPI ISL 482762|B.1|Egypt|2020-05-05	Africa|hCoV-19/Senegal/70339/2020|EPI ISL 477146|B.1.5.12|Senegal|2020-06-20	0.0003777744	Africa
Africa|hCoV-19/Egypt/MASRI-012/2020|EPI ISL 482763|B.1|Egypt|2020-05-05	Africa|hCoV-19/Senegal/70339/2020|EPI ISL 477146|B.1.5.12|Senegal|2020-06-20	0.0002746658	Africa
Africa|hCoV-19/Egypt/MASRI-014/2020|EPI ISL 482765|B.1|Egypt|2020-04-30	Africa|hCoV-19/Senegal/70339/2020|EPI ISL 477146|B.1.5.12|Senegal|2020-06-20	0.0005152123	Africa
Africa|hCoV-19/Egypt/MASRI-015/2020|EPI ISL 482766|B.1.36|Egypt|2020-05-11	Africa|hCoV-19/Senegal/70339/2020|EPI ISL 477146|B.1.5.12|Senegal|2020-06-20	0.0005838512	Africa
Africa|hCoV-19/Egypt/MASRI-016/2020|EPI ISL 482767|B.1|Egypt|2020-05-11	Africa|hCoV-19/Senegal/70339/2020|EPI ISL 477146|B.1.5.12|Senegal|2020-06-20	0.0005155664	Africa
Africa|hCoV-19/Egypt/MASRI-018/2020|EPI ISL 483036|A|Egypt|2020-05-10	Africa|hCoV-19/Senegal/70339/2020|EPI ISL 477146|B.1.5.12|Senegal|2020-06-20	0.0007611566	Africa
Africa|hCoV-19/Egypt/MASRI-020/2020|EPI ISL 483037|B.1|Egypt|2020-05-13	Africa|hCoV-19/Senegal/70339/2020|EPI ISL 477146|B.1.5.12|Senegal|2020-06-20	0.0005899968	Africa
Africa|hCoV-19/Egypt/MASRI-022/2020|EPI ISL 482768|B.1.255|Egypt|2020-05-13	Africa|hCoV-19/Senegal/70339/2020|EPI ISL 477146|B.1.5.12|Senegal|2020-06-20	0.0005159593	Africa
Africa|hCoV-19/Egypt/MASRI-023/2020|EPI ISL 482769|B.1|Egypt|2020-05-11	Africa|hCoV-19/Senegal/70339/2020|EPI ISL 477146|B.1.5.12|Senegal|2020-06-20	0.0003093653	Africa
Africa|hCoV-19/Egypt/MASRI-024/2020|EPI ISL 482770|B.1|Egypt|2020-05-11	Africa|hCoV-19/Senegal/70339/2020|EPI ISL 477146|B.1.5.12|Senegal|2020-06-20	0.0003777096	Africa
Africa|hCoV-19/Egypt/MASRI-025/2020|EPI ISL 482771|B.1|Egypt|2020-05-10	Africa|hCoV-19/Senegal/70339/2020|EPI ISL 477146|B.1.5.12|Senegal|2020-06-20	0.0005153591	Africa
Africa|hCoV-19/Egypt/MASRI-026/2020|EPI ISL 482772|B.1|Egypt|2020-05-10	Africa|hCoV-19/Senegal/70339/2020|EPI ISL 477146|B.1.5.12|Senegal|2020-06-20	0.0004121344	Africa
Africa|hCoV-19/Egypt/MASRI-027/2020|EPI ISL 482773|B.1.1.123|Egypt|2020-05-08	Africa|hCoV-19/Senegal/70339/2020|EPI ISL 477146|B.1.5.12|Senegal|2020-06-20	0.0004473962	Africa
Africa|hCoV-19/Egypt/MASRI-028/2020|EPI ISL 483038|B.1|Egypt|2020-05-13	Africa|hCoV-19/Senegal/70339/2020|EPI ISL 477146|B.1.5.12|Senegal|2020-06-20	0.0004120652	Africa
Africa|hCoV-19/Egypt/MASRI-029/2020|EPI ISL 482774|B.1|Egypt|2020-05-13	Africa|hCoV-19/Senegal/70339/2020|EPI ISL 477146|B.1.5.12|Senegal|2020-06-20	0.0003777225	Africa
Africa|hCoV-19/Egypt/MASRI-10/2020|EPI ISL 475752|B.1.255|Egypt|2020-05	Africa|hCoV-19/Senegal/70339/2020|EPI ISL 477146|B.1.5.12|Senegal|2020-06-20	0.0004809094	Africa
Africa|hCoV-19/Egypt/MASRI-11/2020|EPI ISL 475753|B.1.36|Egypt|2020-05	Africa|hCoV-19/Senegal/70339/2020|EPI ISL 477146|B.1.5.12|Senegal|2020-06-20	0.0006182018	Africa
Africa|hCoV-19/Egypt/MASRI-14/2020|EPI ISL 475749|B.1|Egypt|2020-05	Africa|hCoV-19/Senegal/70339/2020|EPI ISL 477146|B.1.5.12|Senegal|2020-06-20	0.0003433770	Africa
Africa|hCoV-19/Egypt/MASRI-15/2020|EPI ISL 475750|B.1.1|Egypt|2020-05	Africa|hCoV-19/Senegal/70339/2020|EPI ISL 477146|B.1.5.12|Senegal|2020-06-20	0.0006569018	Africa
Africa|hCoV-19/Egypt/MASRI-2/2020|EPI ISL 475745|B.1|Egypt|2020-05	Africa|hCoV-19/Senegal/70339/2020|EPI ISL 477146|B.1.5.12|Senegal|2020-06-20	0.0003776964	Africa
Africa|hCoV-19/Egypt/MASRI-3/2020|EPI ISL 475746|A|Egypt|2020-05	Africa|hCoV-19/Senegal/70339/2020|EPI ISL 477146|B.1.5.12|Senegal|2020-06-20	0.0006526136	Africa
Africa|hCoV-19/Egypt/MASRI-6/2020|EPI ISL 475747|B.1.255|Egypt|2020-05	Africa|hCoV-19/Senegal/70339/2020|EPI ISL 477146|B.1.5.12|Senegal|2020-06-20	0.0003776966	Africa
Africa|hCoV-19/Egypt/MASRI-9/2020|EPI ISL 475751|B.1.1.1|Egypt|2020-05	Africa|hCoV-19/Senegal/70339/2020|EPI ISL 477146|B.1.5.12|Senegal|2020-06-20	0.0007559461	Africa
Africa|hCoV-19/Egypt/NRC-01/2020|EPI ISL 430820|B.1|Egypt|2020-03-18	Africa|hCoV-19/Senegal/70339/2020|EPI ISL 477146|B.1.5.12|Senegal|2020-06-20	0.0003447785	Africa
Africa|hCoV-19/Egypt/NRC-03/2020|EPI ISL 430819|B.1.246|Egypt|2020-03-18	Africa|hCoV-19/Senegal/70339/2020|EPI ISL 477146|B.1.5.12|Senegal|2020-06-20	0.0003790015	Africa
Africa|hCoV-19/Gabon/ITM-K011/2020|EPI ISL 539573|A|Gabon|2020-03-22	Africa|hCoV-19/Senegal/70339/2020|EPI ISL 477146|B.1.5.12|Senegal|2020-06-20	0.0005838413	Africa
Africa|hCoV-19/Gabon/ITM-K023/2020|EPI ISL 539574|B.1.178|Gabon|2020-03-27	Africa|hCoV-19/Senegal/70339/2020|EPI ISL 477146|B.1.5.12|Senegal|2020-06-20	0.0003433464	Africa
Africa|hCoV-19/Gabon/ITM-K027/2020|EPI ISL 539575|A|Gabon|2020-03-27	Africa|hCoV-19/Senegal/70339/2020|EPI ISL 477146|B.1.5.12|Senegal|2020-06-20	0.0005838273	Africa
Africa|hCoV-19/Gabon/ITM-K028/2020|EPI ISL 539576|B.1.292|Gabon|2020-03-27	Africa|hCoV-19/Senegal/70339/2020|EPI ISL 477146|B.1.5.12|Senegal|2020-06-20	0.0003433534	Africa
Africa|hCoV-19/Gambia/0214/2020|EPI ISL 471158|B.1|Gambia|2020-03-29	Africa|hCoV-19/Senegal/70339/2020|EPI ISL 477146|B.1.5.12|Senegal|2020-06-20	0.0004816156	Africa
Africa|hCoV-19/Gambia/0268/2020|EPI ISL 471159|B.1.1|Gambia|2020-03-21	Africa|hCoV-19/Senegal/70339/2020|EPI ISL 477146|B.1.5.12|Senegal|2020-06-20	0.0003787197	Africa
Africa|hCoV-19/Gambia/0278/2020|EPI ISL 471160|B.1.1|Gambia|2020-03-20	Africa|hCoV-19/Senegal/70339/2020|EPI ISL 477146|B.1.5.12|Senegal|2020-06-20	0.0003813185	Africa
Africa|hCoV-19/Gambia/0528/2020|EPI ISL 471161|B.1.1.293|Gambia|2020-04-30	Africa|hCoV-19/Senegal/70339/2020|EPI ISL 477146|B.1.5.12|Senegal|2020-06-20	0.0004160645	Africa
Africa|hCoV-19/Gambia/0531/2020|EPI ISL 471162|B.1.1.293|Gambia|2020-04-30	Africa|hCoV-19/Senegal/70339/2020|EPI ISL 477146|B.1.5.12|Senegal|2020-06-20	0.0004160936	Africa
Africa|hCoV-19/Gambia/0536/2020|EPI ISL 471163|B.1.1.293|Gambia|2020-04-30	Africa|hCoV-19/Senegal/70339/2020|EPI ISL 477146|B.1.5.12|Senegal|2020-06-20	0.0004120792	Africa
Africa|hCoV-19/Gambia/0547/2020|EPI ISL 471164|B.1.1.293|Gambia|2020-04-30	Africa|hCoV-19/Senegal/70339/2020|EPI ISL 477146|B.1.5.12|Senegal|2020-06-20	0.0004123058	Africa
Africa|hCoV-19/Gambia/0548/2020|EPI ISL 471165|B.1.5|Gambia|2020-04-30	Africa|hCoV-19/Senegal/70339/2020|EPI ISL 477146|B.1.5.12|Senegal|2020-06-20	0.0002471012	Africa
Africa|hCoV-19/Gambia/1090/2020|EPI ISL 471166|B.1.1|Gambia|2020-05-04	Africa|hCoV-19/Senegal/70339/2020|EPI ISL 477146|B.1.5.12|Senegal|2020-06-20	0.0004469193	Africa
Africa|hCoV-19/Gambia/1094/2020|EPI ISL 471167|B.1.1.293|Gambia|2020-05-04	Africa|hCoV-19/Senegal/70339/2020|EPI ISL 477146|B.1.5.12|Senegal|2020-06-20	0.0004120793	Africa
Africa|hCoV-19/Gambia/1251/2020|EPI ISL 471168|B.1.1.293|Gambia|2020-05-07	Africa|hCoV-19/Senegal/70339/2020|EPI ISL 477146|B.1.5.12|Senegal|2020-06-20	0.0004160647	Africa
Africa|hCoV-19/Gambia/1264/2020|EPI ISL 471169|B.1.1|Gambia|2020-05-07	Africa|hCoV-19/Senegal/70339/2020|EPI ISL 477146|B.1.5.12|Senegal|2020-06-20	0.0003782119	Africa
Africa|hCoV-19/Gambia/1271/2020|EPI ISL 471170|B.1.1|Gambia|2020-05-07	Africa|hCoV-19/Senegal/70339/2020|EPI ISL 477146|B.1.5.12|Senegal|2020-06-20	0.0003786936	Africa
Africa|hCoV-19/Gambia/1277/2020|EPI ISL 471171|B.1.1.293|Gambia|2020-05-07	Africa|hCoV-19/Senegal/70339/2020|EPI ISL 477146|B.1.5.12|Senegal|2020-06-20	0.0004120793	Africa
Africa|hCoV-19/Gambia/3668/2020|EPI ISL 560992|B.1.5.12|Gambia|2020-07-30	Africa|hCoV-19/Senegal/70339/2020|EPI ISL 477146|B.1.5.12|Senegal|2020-06-20	0.0003113568	Africa
Africa|hCoV-19/Gambia/3670/2020|EPI ISL 560993|B.1.5.12|Gambia|2020-07-30	Africa|hCoV-19/Senegal/70339/2020|EPI ISL 477146|B.1.5.12|Senegal|2020-06-20	0.0003117018	Africa
Africa|hCoV-19/Gambia/3671/2020|EPI ISL 560994|B.1.1.293|Gambia|2020-07-30	Africa|hCoV-19/Senegal/70339/2020|EPI ISL 477146|B.1.5.12|Senegal|2020-06-20	0.0003805840	Africa
Africa|hCoV-19/Gambia/3673/2020|EPI ISL 560995|B.1.5|Gambia|2020-07-30	Africa|hCoV-19/Senegal/70339/2020|EPI ISL 477146|B.1.5.12|Senegal|2020-06-20	0.0003806576	Africa
Africa|hCoV-19/Gambia/3676/2020|EPI ISL 560996|B.1.5|Gambia|2020-07-30	Africa|hCoV-19/Senegal/70339/2020|EPI ISL 477146|B.1.5.12|Senegal|2020-06-20	0.0001733369	Africa
Africa|hCoV-19/Gambia/3678/2020|EPI ISL 560997|B.1.292|Gambia|2020-07-30	Africa|hCoV-19/Senegal/70339/2020|EPI ISL 477146|B.1.5.12|Senegal|2020-06-20	0.0003777095	Africa
Africa|hCoV-19/Gambia/3679/2020|EPI ISL 560998|B.1.5.12|Gambia|2020-07-30	Africa|hCoV-19/Senegal/70339/2020|EPI ISL 477146|B.1.5.12|Senegal|2020-06-20	0.0002424455	Africa
Africa|hCoV-19/Gambia/3680/2020|EPI ISL 560999|B.1.5|Gambia|2020-07-30	Africa|hCoV-19/Senegal/70339/2020|EPI ISL 477146|B.1.5.12|Senegal|2020-06-20	0.0001742610	Africa
Africa|hCoV-19/Gambia/3683/2020|EPI ISL 561000|B.1.292|Gambia|2020-07-30	Africa|hCoV-19/Senegal/70339/2020|EPI ISL 477146|B.1.5.12|Senegal|2020-06-20	0.0004120552	Africa
Africa|hCoV-19/Gambia/3703/2020|EPI ISL 561001|B.1.5.12|Gambia|2020-07-30	Africa|hCoV-19/Senegal/70339/2020|EPI ISL 477146|B.1.5.12|Senegal|2020-06-20	0.0002403350	Africa
Africa|hCoV-19/Gambia/3717/2020|EPI ISL 561002|B.1.5|Gambia|2020-07-30	Africa|hCoV-19/Senegal/70339/2020|EPI ISL 477146|B.1.5.12|Senegal|2020-06-20	0.0001385322	Africa
Africa|hCoV-19/Gambia/3724/2020|EPI ISL 561003|B.1.5.12|Gambia|2020-07-30	Africa|hCoV-19/Senegal/70339/2020|EPI ISL 477146|B.1.5.12|Senegal|2020-06-20	0.0002403350	Africa
Africa|hCoV-19/Gambia/3725/2020|EPI ISL 561004|B.1.1.293|Gambia|2020-07-30	Africa|hCoV-19/Senegal/70339/2020|EPI ISL 477146|B.1.5.12|Senegal|2020-06-20	0.0005495221	Africa
Africa|hCoV-19/Gambia/3728/2020|EPI ISL 561005|B.1.5|Gambia|2020-07-30	Africa|hCoV-19/Senegal/70339/2020|EPI ISL 477146|B.1.5.12|Senegal|2020-06-20	0.0002115182	Africa
Africa|hCoV-19/Gambia/3729/2020|EPI ISL 561006|B.1.5.12|Gambia|2020-07-30	Africa|hCoV-19/Senegal/70339/2020|EPI ISL 477146|B.1.5.12|Senegal|2020-06-20	0.0001716548	Africa
Africa|hCoV-19/Gambia/3732/2020|EPI ISL 561007|B.1.5|Gambia|2020-07-30	Africa|hCoV-19/Senegal/70339/2020|EPI ISL 477146|B.1.5.12|Senegal|2020-06-20	0.0001386330	Africa
Africa|hCoV-19/Gambia/3735/2020|EPI ISL 561008|B.1.5|Gambia|2020-07-30	Africa|hCoV-19/Senegal/70339/2020|EPI ISL 477146|B.1.5.12|Senegal|2020-06-20	0.0002079992	Africa
Africa|hCoV-19/Gambia/3737/2020|EPI ISL 561009|B.1.1.293|Gambia|2020-07-30	Africa|hCoV-19/Senegal/70339/2020|EPI ISL 477146|B.1.5.12|Senegal|2020-06-20	0.0004466477	Africa
Africa|hCoV-19/Gambia/3741/2020|EPI ISL 561010|B.1.5.12|Gambia|2020-07-30	Africa|hCoV-19/Senegal/70339/2020|EPI ISL 477146|B.1.5.12|Senegal|2020-06-20	0.0001731508	Africa
Africa|hCoV-19/Gambia/3743/2020|EPI ISL 561011|B.1.5.12|Gambia|2020-07-30	Africa|hCoV-19/Senegal/70339/2020|EPI ISL 477146|B.1.5.12|Senegal|2020-06-20	0.0003090266	Africa
Africa|hCoV-19/Gambia/3749/2020|EPI ISL 561012|B.1.5.12|Gambia|2020-07-30	Africa|hCoV-19/Senegal/70339/2020|EPI ISL 477146|B.1.5.12|Senegal|2020-06-20	0.0002403267	Africa
Africa|hCoV-19/Gambia/3761/2020|EPI ISL 561013|B.1.5.12|Gambia|2020-07-30	Africa|hCoV-19/Senegal/70339/2020|EPI ISL 477146|B.1.5.12|Senegal|2020-06-20	0.0002403267	Africa
Africa|hCoV-19/Gambia/3772/2020|EPI ISL 561025|B.1.5|Gambia|2020-07-30	Africa|hCoV-19/Senegal/70339/2020|EPI ISL 477146|B.1.5.12|Senegal|2020-06-20	0.0001408984	Africa
Africa|hCoV-19/Gambia/GC19-015/2020|EPI ISL 428855|B.1.1.8|Gambia|2020-03-17	Africa|hCoV-19/Senegal/70339/2020|EPI ISL 477146|B.1.5.12|Senegal|2020-06-20	0.0004120609	Africa
Africa|hCoV-19/Gambia/GC19-026/2020|EPI ISL 428856|B.6|Gambia|2020-03-21	Africa|hCoV-19/Senegal/70339/2020|EPI ISL 477146|B.1.5.12|Senegal|2020-06-20	0.0005494712	Africa
Africa|hCoV-19/Gambia/GC19-029/2020|EPI ISL 428857|B.1|Gambia|2020-04-20	Africa|hCoV-19/Senegal/70339/2020|EPI ISL 477146|B.1.5.12|Senegal|2020-06-20	0.0003433687	Africa
Africa|hCoV-19/Gambia/GC19-0479/2020|EPI ISL 561015|B.1.1.293|Gambia|2020-04-29	Africa|hCoV-19/Senegal/70339/2020|EPI ISL 477146|B.1.5.12|Senegal|2020-06-20	0.0003936131	Africa
Africa|hCoV-19/Gambia/GC19-0544/2020|EPI ISL 561016|B.1.5|Gambia|2020-05-01	Africa|hCoV-19/Senegal/70339/2020|EPI ISL 477146|B.1.5.12|Senegal|2020-06-20	0.0002462642	Africa
Africa|hCoV-19/Gambia/GC19-1385/2020|EPI ISL 561018|B.1.5|Gambia|2020-05-12	Africa|hCoV-19/Senegal/70339/2020|EPI ISL 477146|B.1.5.12|Senegal|2020-06-20	0.0002502338	Africa
Africa|hCoV-19/Gambia/GC19-1503/2020|EPI ISL 561021|B.1.1|Gambia|2020-05-14	Africa|hCoV-19/Senegal/70339/2020|EPI ISL 477146|B.1.5.12|Senegal|2020-06-20	0.0004807783	Africa
Africa|hCoV-19/Gambia/GC19-1527/2020|EPI ISL 561022|B.1.1.293|Gambia|2020-05-16	Africa|hCoV-19/Senegal/70339/2020|EPI ISL 477146|B.1.5.12|Senegal|2020-06-20	0.0004121217	Africa
Africa|hCoV-19/Gambia/GC19-1533/2020|EPI ISL 561023|B.1.1.264|Gambia|2020-05-16	Africa|hCoV-19/Senegal/70339/2020|EPI ISL 477146|B.1.5.12|Senegal|2020-06-20	0.0004204369	Africa
Africa|hCoV-19/Gambia/GC19-1572/2020|EPI ISL 561014|B.1.1|Gambia|2020-05-20	Africa|hCoV-19/Senegal/70339/2020|EPI ISL 477146|B.1.5.12|Senegal|2020-06-20	0.0003877832	Africa
Africa|hCoV-19/Gambia/GC19-1575/2020|EPI ISL 561026|B.1.1|Gambia|2020-05-20	Africa|hCoV-19/Senegal/70339/2020|EPI ISL 477146|B.1.5.12|Senegal|2020-06-20	0.0003533981	Africa
Africa|hCoV-19/Gambia/GC19-1606/2020|EPI ISL 561027|B.1.1|Gambia|2020-05-20	Africa|hCoV-19/Senegal/70339/2020|EPI ISL 477146|B.1.5.12|Senegal|2020-06-20	0.0004187934	Africa
Africa|hCoV-19/Gambia/GC19-1706/2020|EPI ISL 561028|B.1.5|Gambia|2020-05-22	Africa|hCoV-19/Senegal/70339/2020|EPI ISL 477146|B.1.5.12|Senegal|2020-06-20	0.0002476401	Africa
Africa|hCoV-19/Gambia/GC19-1814/2020|EPI ISL 561032|B.1.5|Gambia|2020-05-28	Africa|hCoV-19/Senegal/70339/2020|EPI ISL 477146|B.1.5.12|Senegal|2020-06-20	0.0002478857	Africa
Africa|hCoV-19/Gambia/GC19-1818/2020|EPI ISL 561034|B.1.1|Gambia|2020-05-28	Africa|hCoV-19/Senegal/70339/2020|EPI ISL 477146|B.1.5.12|Senegal|2020-06-20	0.0004808111	Africa
Africa|hCoV-19/Gambia/GC19-1983/2020|EPI ISL 561038|B.1.1|Gambia|2020-06-07	Africa|hCoV-19/Senegal/70339/2020|EPI ISL 477146|B.1.5.12|Senegal|2020-06-20	0.0004807955	Africa
Africa|hCoV-19/Gambia/GC19-2197/2020|EPI ISL 561040|B.1.292|Gambia|2020-06-26	Africa|hCoV-19/Senegal/70339/2020|EPI ISL 477146|B.1.5.12|Senegal|2020-06-20	0.0003781120	Africa
Africa|hCoV-19/Gambia/GC19-2427/2020|EPI ISL 561105|B.1.1.293|Gambia|2020-07-21	Africa|hCoV-19/Senegal/70339/2020|EPI ISL 477146|B.1.5.12|Senegal|2020-06-20	0.0004121401	Africa
Africa|hCoV-19/Gambia/GC19-2443/2020|EPI ISL 561106|B.1.5|Gambia|2020-07-21	Africa|hCoV-19/Senegal/70339/2020|EPI ISL 477146|B.1.5.12|Senegal|2020-06-20	0.0002125369	Africa
Africa|hCoV-19/Gambia/GC19-2450/2020|EPI ISL 561107|B.1.5.12|Gambia|2020-07-21	Africa|hCoV-19/Senegal/70339/2020|EPI ISL 477146|B.1.5.12|Senegal|2020-06-20	0.0002403382	Africa
Africa|hCoV-19/Gambia/GC19-2459/2020|EPI ISL 561108|B.1.1.293|Gambia|2020-07-21	Africa|hCoV-19/Senegal/70339/2020|EPI ISL 477146|B.1.5.12|Senegal|2020-06-20	0.0003781600	Africa
Africa|hCoV-19/Gambia/GC19-2469/2020|EPI ISL 561109|B.1.5|Gambia|2020-07-21	Africa|hCoV-19/Senegal/70339/2020|EPI ISL 477146|B.1.5.12|Senegal|2020-06-20	0.0001733429	Africa
Africa|hCoV-19/Gambia/GC19-2473/2020|EPI ISL 561110|B.1.5.12|Gambia|2020-07-21	Africa|hCoV-19/Senegal/70339/2020|EPI ISL 477146|B.1.5.12|Senegal|2020-06-20	0.0002746902	Africa
Africa|hCoV-19/Gambia/GC19-2498/2020|EPI ISL 561111|B.1.292|Gambia|2020-07-21	Africa|hCoV-19/Senegal/70339/2020|EPI ISL 477146|B.1.5.12|Senegal|2020-06-20	0.0004120411	Africa
Africa|hCoV-19/Gambia/GC19-2525/2020|EPI ISL 561113|B.1.1.293|Gambia|2020-07-21	Africa|hCoV-19/Senegal/70339/2020|EPI ISL 477146|B.1.5.12|Senegal|2020-06-20	0.0004807906	Africa
Africa|hCoV-19/Gambia/GC19-2526/2020|EPI ISL 561114|B.1.5.12|Gambia|2020-07-21	Africa|hCoV-19/Senegal/70339/2020|EPI ISL 477146|B.1.5.12|Senegal|2020-06-20	0.0002746959	Africa
Africa|hCoV-19/Gambia/GC19-2629/2020|EPI ISL 561123|B.1.5.12|Gambia|2020-07-21	Africa|hCoV-19/Senegal/70339/2020|EPI ISL 477146|B.1.5.12|Senegal|2020-06-20	0.0002406026	Africa
Africa|hCoV-19/Gambia/GC19-2632/2020|EPI ISL 561124|B.1.5.12|Gambia|2020-07-21	Africa|hCoV-19/Senegal/70339/2020|EPI ISL 477146|B.1.5.12|Senegal|2020-06-20	0.0002421504	Africa
Africa|hCoV-19/Gambia/GC19-2638/2020|EPI ISL 561126|B.1.5.12|Gambia|2020-07-21	Africa|hCoV-19/Senegal/70339/2020|EPI ISL 477146|B.1.5.12|Senegal|2020-06-20	0.0002103711	Africa
Africa|hCoV-19/Gambia/GC19-2652/2020|EPI ISL 561128|B.1.5.12|Gambia|2020-07-21	Africa|hCoV-19/Senegal/70339/2020|EPI ISL 477146|B.1.5.12|Senegal|2020-06-20	0.0001373904	Africa
Africa|hCoV-19/Gambia/GC19-2654/2020|EPI ISL 561130|B.1.292|Gambia|2020-07-21	Africa|hCoV-19/Senegal/70339/2020|EPI ISL 477146|B.1.5.12|Senegal|2020-06-20	0.0004464331	Africa
Africa|hCoV-19/Gambia/GC19-2663/2020|EPI ISL 561133|B.1.1.293|Gambia|2020-07-21	Africa|hCoV-19/Senegal/70339/2020|EPI ISL 477146|B.1.5.12|Senegal|2020-06-20	0.0005151434	Africa
Africa|hCoV-19/Gambia/GC19-2707/2020|EPI ISL 561134|B.1.1.293|Gambia|2020-07-21	Africa|hCoV-19/Senegal/70339/2020|EPI ISL 477146|B.1.5.12|Senegal|2020-06-20	0.0004498107	Africa
Africa|hCoV-19/Gambia/GC19-2711/2020|EPI ISL 561135|B.1.5.12|Gambia|2020-07-21	Africa|hCoV-19/Senegal/70339/2020|EPI ISL 477146|B.1.5.12|Senegal|2020-06-20	0.0002059809	Africa
Africa|hCoV-19/Gambia/GC19-2730/2020|EPI ISL 561136|B.1.5.12|Gambia|2020-07-21	Africa|hCoV-19/Senegal/70339/2020|EPI ISL 477146|B.1.5.12|Senegal|2020-06-20	0.0002767729	Africa
Africa|hCoV-19/Gambia/GC19-2731/2020|EPI ISL 561137|B.1.1.293|Gambia|2020-07-21	Africa|hCoV-19/Senegal/70339/2020|EPI ISL 477146|B.1.5.12|Senegal|2020-06-20	0.0004808236	Africa
Africa|hCoV-19/Gambia/GC19-2828/2020|EPI ISL 561150|B.1.361|Gambia|2020-07-24	Africa|hCoV-19/Senegal/70339/2020|EPI ISL 477146|B.1.5.12|Senegal|2020-06-20	0.0004120877	Africa
Africa|hCoV-19/Gambia/GC19-2842/2020|EPI ISL 561151|B.1.1|Gambia|2020-07-24	Africa|hCoV-19/Senegal/70339/2020|EPI ISL 477146|B.1.5.12|Senegal|2020-06-20	0.0005495410	Africa
Africa|hCoV-19/Gambia/GC19-2898/2020|EPI ISL 561153|B.1.5.12|Gambia|2020-07-24	Africa|hCoV-19/Senegal/70339/2020|EPI ISL 477146|B.1.5.12|Senegal|2020-06-20	0.0001716590	Africa
Africa|hCoV-19/Gambia/GC19-2904/2020|EPI ISL 561154|B.1.1|Gambia|2020-07-24	Africa|hCoV-19/Senegal/70339/2020|EPI ISL 477146|B.1.5.12|Senegal|2020-06-20	0.0005495221	Africa
Africa|hCoV-19/Gambia/GC19-2947/2020|EPI ISL 561155|B.1.5.12|Gambia|2020-07-24	Africa|hCoV-19/Senegal/70339/2020|EPI ISL 477146|B.1.5.12|Senegal|2020-06-20	0.0002403267	Africa
Africa|hCoV-19/Gambia/GC19-2973/2020|EPI ISL 561156|B.1.1.293|Gambia|2020-07-24	Africa|hCoV-19/Senegal/70339/2020|EPI ISL 477146|B.1.5.12|Senegal|2020-06-20	0.0004464285	Africa
Africa|hCoV-19/Gambia/GC19-2977/2020|EPI ISL 561157|B.1.1.293|Gambia|2020-07-24	Africa|hCoV-19/Senegal/70339/2020|EPI ISL 477146|B.1.5.12|Senegal|2020-06-20	0.0004464438	Africa
Africa|hCoV-19/Gambia/GC19-2985/2020|EPI ISL 561158|B.1.5.12|Gambia|2020-07-24	Africa|hCoV-19/Senegal/70339/2020|EPI ISL 477146|B.1.5.12|Senegal|2020-06-20	0.0001373150	Africa
Africa|hCoV-19/Gambia/GC19-2991/2020|EPI ISL 561159|B.1.1|Gambia|2020-07-24	Africa|hCoV-19/Senegal/70339/2020|EPI ISL 477146|B.1.5.12|Senegal|2020-06-20	0.0004121260	Africa
Africa|hCoV-19/Gambia/GC19-3064/2020|EPI ISL 561160|B.1.1|Gambia|2020-07-25	Africa|hCoV-19/Senegal/70339/2020|EPI ISL 477146|B.1.5.12|Senegal|2020-06-20	0.0005495599	Africa
Africa|hCoV-19/Gambia/GC19-3065/2020|EPI ISL 561161|B.1.5.12|Gambia|2020-07-25	Africa|hCoV-19/Senegal/70339/2020|EPI ISL 477146|B.1.5.12|Senegal|2020-06-20	0.0002095849	Africa
Africa|hCoV-19/Gambia/GC19-3081/2020|EPI ISL 561162|B.1.1|Gambia|2020-07-25	Africa|hCoV-19/Senegal/70339/2020|EPI ISL 477146|B.1.5.12|Senegal|2020-06-20	0.0005495409	Africa
Africa|hCoV-19/Gambia/GC19-3085/2020|EPI ISL 561163|B.1.1.293|Gambia|2020-07-25	Africa|hCoV-19/Senegal/70339/2020|EPI ISL 477146|B.1.5.12|Senegal|2020-06-20	0.0003806274	Africa
Africa|hCoV-19/Gambia/GC19-3087/2020|EPI ISL 561041|B.1.292|Gambia|2020-07-25	Africa|hCoV-19/Senegal/70339/2020|EPI ISL 477146|B.1.5.12|Senegal|2020-06-20	0.0004463871	Africa
Africa|hCoV-19/Gambia/GC19-3099/2020|EPI ISL 561164|B.1.1.242|Gambia|2020-07-25	Africa|hCoV-19/Senegal/70339/2020|EPI ISL 477146|B.1.5.12|Senegal|2020-06-20	0.0005151506	Africa
Africa|hCoV-19/Gambia/GC19-3110/2020|EPI ISL 561165|B.1.1.293|Gambia|2020-07-25	Africa|hCoV-19/Senegal/70339/2020|EPI ISL 477146|B.1.5.12|Senegal|2020-06-20	0.0004807955	Africa
Africa|hCoV-19/Gambia/GC19-3112/2020|EPI ISL 561166|B.1|Gambia|2020-07-25	Africa|hCoV-19/Senegal/70339/2020|EPI ISL 477146|B.1.5.12|Senegal|2020-06-20	0.0004463826	Africa
Africa|hCoV-19/Gambia/GC19-3113/2020|EPI ISL 561167|B.1.1.293|Gambia|2020-07-25	Africa|hCoV-19/Senegal/70339/2020|EPI ISL 477146|B.1.5.12|Senegal|2020-06-20	0.0004464285	Africa
Africa|hCoV-19/Gambia/GC19-3114/2020|EPI ISL 561168|B.1.1|Gambia|2020-07-25	Africa|hCoV-19/Senegal/70339/2020|EPI ISL 477146|B.1.5.12|Senegal|2020-06-20	0.0005495221	Africa
Africa|hCoV-19/Gambia/GC19-3135/2020|EPI ISL 561169|B.1.5.12|Gambia|2020-07-27	Africa|hCoV-19/Senegal/70339/2020|EPI ISL 477146|B.1.5.12|Senegal|2020-06-20	0.0001383597	Africa
Africa|hCoV-19/Gambia/GC19-3140/2020|EPI ISL 561042|B.1.5.12|Gambia|2020-07-27	Africa|hCoV-19/Senegal/70339/2020|EPI ISL 477146|B.1.5.12|Senegal|2020-06-20	0.0003090467	Africa
Africa|hCoV-19/Gambia/GC19-3145/2020|EPI ISL 561170|B.1.1|Gambia|2020-07-27	Africa|hCoV-19/Senegal/70339/2020|EPI ISL 477146|B.1.5.12|Senegal|2020-06-20	0.0005495410	Africa
Africa|hCoV-19/Gambia/GC19-3146/2020|EPI ISL 561171|B.1.5.12|Gambia|2020-07-27	Africa|hCoV-19/Senegal/70339/2020|EPI ISL 477146|B.1.5.12|Senegal|2020-06-20	0.0001038035	Africa
Africa|hCoV-19/Gambia/GC19-3165/2020|EPI ISL 561043|B.1.1.293|Gambia|2020-07-27	Africa|hCoV-19/Senegal/70339/2020|EPI ISL 477146|B.1.5.12|Senegal|2020-06-20	0.0004464285	Africa
Africa|hCoV-19/Gambia/GC19-3166/2020|EPI ISL 561044|B.1.5.12|Gambia|2020-07-27	Africa|hCoV-19/Senegal/70339/2020|EPI ISL 477146|B.1.5.12|Senegal|2020-06-20	0.0001383549	Africa
Africa|hCoV-19/Gambia/GC19-3189/2020|EPI ISL 561045|B.1.5|Gambia|2020-07-27	Africa|hCoV-19/Senegal/70339/2020|EPI ISL 477146|B.1.5.12|Senegal|2020-06-20	0.0002794779	Africa
Africa|hCoV-19/Gambia/GC19-3192/2020|EPI ISL 561046|B.1.5|Gambia|2020-07-27	Africa|hCoV-19/Senegal/70339/2020|EPI ISL 477146|B.1.5.12|Senegal|2020-06-20	0.0003114310	Africa
Africa|hCoV-19/Gambia/GC19-3193/2020|EPI ISL 561047|B.1.5.12|Gambia|2020-07-27	Africa|hCoV-19/Senegal/70339/2020|EPI ISL 477146|B.1.5.12|Senegal|2020-06-20	0.0001383501	Africa
Africa|hCoV-19/Gambia/GC19-3208/2020|EPI ISL 561048|B.1.5.12|Gambia|2020-07-27	Africa|hCoV-19/Senegal/70339/2020|EPI ISL 477146|B.1.5.12|Senegal|2020-06-20	0.0002075697	Africa
Africa|hCoV-19/Gambia/GC19-3209/2020|EPI ISL 561049|B.1.5.12|Gambia|2020-07-27	Africa|hCoV-19/Senegal/70339/2020|EPI ISL 477146|B.1.5.12|Senegal|2020-06-20	0.0001383693	Africa
Africa|hCoV-19/Gambia/GC19-3210/2020|EPI ISL 561050|B.1.5.12|Gambia|2020-07-27	Africa|hCoV-19/Senegal/70339/2020|EPI ISL 477146|B.1.5.12|Senegal|2020-06-20	0.0002454492	Africa
Africa|hCoV-19/Gambia/GC19-3214/2020|EPI ISL 561051|B.1.1.293|Gambia|2020-07-27	Africa|hCoV-19/Senegal/70339/2020|EPI ISL 477146|B.1.5.12|Senegal|2020-06-20	0.0003460176	Africa
Africa|hCoV-19/Gambia/GC19-3219/2020|EPI ISL 561052|B.1.5.12|Gambia|2020-07-27	Africa|hCoV-19/Senegal/70339/2020|EPI ISL 477146|B.1.5.12|Senegal|2020-06-20	0.0001029982	Africa
Africa|hCoV-19/Gambia/GC19-3246/2020|EPI ISL 561053|B.1.5.12|Gambia|2020-07-27	Africa|hCoV-19/Senegal/70339/2020|EPI ISL 477146|B.1.5.12|Senegal|2020-06-20	0.0001729669	Africa
Africa|hCoV-19/Gambia/GC19-3255/2020|EPI ISL 561054|B.1.177|Gambia|2020-07-27	Africa|hCoV-19/Senegal/70339/2020|EPI ISL 477146|B.1.5.12|Senegal|2020-06-20	0.0002768162	Africa
Africa|hCoV-19/Gambia/GC19-3266/2020|EPI ISL 561055|B.1.5|Gambia|2020-07-27	Africa|hCoV-19/Senegal/70339/2020|EPI ISL 477146|B.1.5.12|Senegal|2020-06-20	0.0002421840	Africa
Africa|hCoV-19/Gambia/GC19-3267/2020|EPI ISL 561056|B.1.5.12|Gambia|2020-07-27	Africa|hCoV-19/Senegal/70339/2020|EPI ISL 477146|B.1.5.12|Senegal|2020-06-20	0.0001383741	Africa
Africa|hCoV-19/Gambia/GC19-3278/2020|EPI ISL 561058|B.1.5.12|Gambia|2020-07-27	Africa|hCoV-19/Senegal/70339/2020|EPI ISL 477146|B.1.5.12|Senegal|2020-06-20	0.0001383549	Africa
Africa|hCoV-19/Gambia/GC19-3301/2020|EPI ISL 561059|B.1.5.12|Gambia|2020-07-27	Africa|hCoV-19/Senegal/70339/2020|EPI ISL 477146|B.1.5.12|Senegal|2020-06-20	0.0001383693	Africa
Africa|hCoV-19/Gambia/GC19-3317/2020|EPI ISL 561060|B.1.5|Gambia|2020-07-27	Africa|hCoV-19/Senegal/70339/2020|EPI ISL 477146|B.1.5.12|Senegal|2020-06-20	0.0003091147	Africa
Africa|hCoV-19/Gambia/GC19-3323/2020|EPI ISL 561061|B.1.5|Gambia|2020-07-27	Africa|hCoV-19/Senegal/70339/2020|EPI ISL 477146|B.1.5.12|Senegal|2020-06-20	0.0002768286	Africa
Africa|hCoV-19/Gambia/GC19-3358/2020|EPI ISL 561062|B.1.1.293|Gambia|2020-07-27	Africa|hCoV-19/Senegal/70339/2020|EPI ISL 477146|B.1.5.12|Senegal|2020-06-20	0.0005495221	Africa
Africa|hCoV-19/Gambia/GC19-3365/2020|EPI ISL 561063|B.1.5.12|Gambia|2020-07-27	Africa|hCoV-19/Senegal/70339/2020|EPI ISL 477146|B.1.5.12|Senegal|2020-06-20	0.0001383693	Africa
Africa|hCoV-19/Gambia/GC19-3373/2020|EPI ISL 561064|B.1.5|Gambia|2020-07-27	Africa|hCoV-19/Senegal/70339/2020|EPI ISL 477146|B.1.5.12|Senegal|2020-06-20	0.0002421839	Africa
Africa|hCoV-19/Gambia/GC19-3374/2020|EPI ISL 561065|B.1.5.12|Gambia|2020-07-27	Africa|hCoV-19/Senegal/70339/2020|EPI ISL 477146|B.1.5.12|Senegal|2020-06-20	0.0002075410	Africa
Africa|hCoV-19/Gambia/GC19-3375/2020|EPI ISL 561066|B.1.5.12|Gambia|2020-07-27	Africa|hCoV-19/Senegal/70339/2020|EPI ISL 477146|B.1.5.12|Senegal|2020-06-20	0.0001729514	Africa
Africa|hCoV-19/Gambia/GC19-3380/2020|EPI ISL 561067|B.1.5.12|Gambia|2020-07-27	Africa|hCoV-19/Senegal/70339/2020|EPI ISL 477146|B.1.5.12|Senegal|2020-06-20	0.0001383645	Africa
Africa|hCoV-19/Gambia/GC19-3381/2020|EPI ISL 561068|B.1.5.12|Gambia|2020-07-27	Africa|hCoV-19/Senegal/70339/2020|EPI ISL 477146|B.1.5.12|Senegal|2020-06-20	0.0002746780	Africa
Africa|hCoV-19/Gambia/GC19-3396/2020|EPI ISL 561069|B.1.5.12|Gambia|2020-07-27	Africa|hCoV-19/Senegal/70339/2020|EPI ISL 477146|B.1.5.12|Senegal|2020-06-20	0.0002746780	Africa
Africa|hCoV-19/Gambia/GC19-3398/2020|EPI ISL 561070|B.1.1.242|Gambia|2020-07-27	Africa|hCoV-19/Senegal/70339/2020|EPI ISL 477146|B.1.5.12|Senegal|2020-06-20	0.0006182253	Africa
Africa|hCoV-19/Gambia/GC19-3399/2020|EPI ISL 561172|B.1.5|Gambia|2020-07-27	Africa|hCoV-19/Senegal/70339/2020|EPI ISL 477146|B.1.5.12|Senegal|2020-06-20	0.0003434395	Africa
Africa|hCoV-19/Gambia/GC19-3400/2020|EPI ISL 561173|B.1.5|Gambia|2020-07-27	Africa|hCoV-19/Senegal/70339/2020|EPI ISL 477146|B.1.5.12|Senegal|2020-06-20	0.0003433971	Africa
Africa|hCoV-19/Gambia/GC19-3407/2020|EPI ISL 561174|B.1.1.242|Gambia|2020-07-27	Africa|hCoV-19/Senegal/70339/2020|EPI ISL 477146|B.1.5.12|Senegal|2020-06-20	0.0003777628	Africa
Africa|hCoV-19/Gambia/GC19-3411/2020|EPI ISL 561175|B.1.5.12|Gambia|2020-07-27	Africa|hCoV-19/Senegal/70339/2020|EPI ISL 477146|B.1.5.12|Senegal|2020-06-20	0.0001731886	Africa
Africa|hCoV-19/Gambia/GC19-3418/2020|EPI ISL 561176|B.1.1.242|Gambia|2020-07-27	Africa|hCoV-19/Senegal/70339/2020|EPI ISL 477146|B.1.5.12|Senegal|2020-06-20	0.0004464393	Africa
Africa|hCoV-19/Gambia/GC19-3429/2020|EPI ISL 561178|B.1.5.12|Gambia|2020-07-27	Africa|hCoV-19/Senegal/70339/2020|EPI ISL 477146|B.1.5.12|Senegal|2020-06-20	0.0001373150	Africa
Africa|hCoV-19/Gambia/GC19-3432/2020|EPI ISL 561179|B.1.5.12|Gambia|2020-07-27	Africa|hCoV-19/Senegal/70339/2020|EPI ISL 477146|B.1.5.12|Senegal|2020-06-20	0.0003114019	Africa
Africa|hCoV-19/Gambia/GC19-3438/2020|EPI ISL 561180|B.1.5.12|Gambia|2020-07-27	Africa|hCoV-19/Senegal/70339/2020|EPI ISL 477146|B.1.5.12|Senegal|2020-06-20	0.0002746941	Africa
Africa|hCoV-19/Gambia/GC19-3445/2020|EPI ISL 561181|B.1.5.12|Gambia|2020-07-27	Africa|hCoV-19/Senegal/70339/2020|EPI ISL 477146|B.1.5.12|Senegal|2020-06-20	0.0003433617	Africa
Africa|hCoV-19/Gambia/GC19-3448/2020|EPI ISL 561183|B.1.5|Gambia|2020-07-27	Africa|hCoV-19/Senegal/70339/2020|EPI ISL 477146|B.1.5.12|Senegal|2020-06-20	0.0002077658	Africa
Africa|hCoV-19/Gambia/GC19-3497/2020|EPI ISL 561184|B.1.5.12|Gambia|2020-07-27	Africa|hCoV-19/Senegal/70339/2020|EPI ISL 477146|B.1.5.12|Senegal|2020-06-20	0.0002059859	Africa
Africa|hCoV-19/Gambia/GC19-3503/2020|EPI ISL 561186|B.1.5.12|Gambia|2020-07-27	Africa|hCoV-19/Senegal/70339/2020|EPI ISL 477146|B.1.5.12|Senegal|2020-06-20	0.0001731526	Africa
Africa|hCoV-19/Gambia/GC19-3504/2020|EPI ISL 561187|B.1.5.12|Gambia|2020-07-27	Africa|hCoV-19/Senegal/70339/2020|EPI ISL 477146|B.1.5.12|Senegal|2020-06-20	0.0002421588	Africa
Africa|hCoV-19/Gambia/GC19-3505/2020|EPI ISL 561188|B.1.5.12|Gambia|2020-07-27	Africa|hCoV-19/Senegal/70339/2020|EPI ISL 477146|B.1.5.12|Senegal|2020-06-20	0.0002059979	Africa
Africa|hCoV-19/Gambia/GC19-3529/2020|EPI ISL 561191|B.1.5.12|Gambia|2020-07-27	Africa|hCoV-19/Senegal/70339/2020|EPI ISL 477146|B.1.5.12|Senegal|2020-06-20	0.0002746846	Africa
Africa|hCoV-19/Gambia/GC19-3530/2020|EPI ISL 561192|B.1.5.12|Gambia|2020-07-27	Africa|hCoV-19/Senegal/70339/2020|EPI ISL 477146|B.1.5.12|Senegal|2020-06-20	0.0001733351	Africa
Africa|hCoV-19/Gambia/GC19-3533/2020|EPI ISL 561193|B.1.1.293|Gambia|2020-07-27	Africa|hCoV-19/Senegal/70339/2020|EPI ISL 477146|B.1.5.12|Senegal|2020-06-20	0.0004808401	Africa
Africa|hCoV-19/Gambia/GC19-3535/2020|EPI ISL 561194|B.1.1.242|Gambia|2020-07-27	Africa|hCoV-19/Senegal/70339/2020|EPI ISL 477146|B.1.5.12|Senegal|2020-06-20	0.0005495298	Africa
Africa|hCoV-19/Gambia/GC19-3550/2020|EPI ISL 561195|B.1.5.12|Gambia|2020-07-27	Africa|hCoV-19/Senegal/70339/2020|EPI ISL 477146|B.1.5.12|Senegal|2020-06-20	0.0002403408	Africa
Africa|hCoV-19/Gambia/GC19-3565/2020|EPI ISL 561196|B.1.5.12|Gambia|2020-07-27	Africa|hCoV-19/Senegal/70339/2020|EPI ISL 477146|B.1.5.12|Senegal|2020-06-20	0.0001716472	Africa
Africa|hCoV-19/Gambia/GC19-3578/2020|EPI ISL 561197|B.1.5.12|Gambia|2020-07-27	Africa|hCoV-19/Senegal/70339/2020|EPI ISL 477146|B.1.5.12|Senegal|2020-06-20	0.0002060799	Africa
Africa|hCoV-19/Gambia/GC19-3629/2020|EPI ISL 561199|B.1.5.12|Gambia|2020-07-27	Africa|hCoV-19/Senegal/70339/2020|EPI ISL 477146|B.1.5.12|Senegal|2020-06-20	0.0003090329	Africa
Africa|hCoV-19/Gambia/GC19-3656/2020|EPI ISL 561201|B.1.5.12|Gambia|2020-07-27	Africa|hCoV-19/Senegal/70339/2020|EPI ISL 477146|B.1.5.12|Senegal|2020-06-20	0.0002060021	Africa
Africa|hCoV-19/Gambia/GC19-3659/2020|EPI ISL 561202|B.1.1|Gambia|2020-07-27	Africa|hCoV-19/Senegal/70339/2020|EPI ISL 477146|B.1.5.12|Senegal|2020-06-20	0.0004121161	Africa
Africa|hCoV-19/Gambia/GC19-3666/2020|EPI ISL 561204|B.1.5.12|Gambia|2020-07-27	Africa|hCoV-19/Senegal/70339/2020|EPI ISL 477146|B.1.5.12|Senegal|2020-06-20	0.0002749896	Africa
Africa|hCoV-19/Gambia/GC19-3769/2020|EPI ISL 561072|B.1.292|Gambia|2020-07-27	Africa|hCoV-19/Senegal/70339/2020|EPI ISL 477146|B.1.5.12|Senegal|2020-06-20	0.0004156268	Africa
Africa|hCoV-19/Gambia/GC19-3773/2020|EPI ISL 561073|B.1.5.12|Gambia|2020-07-27	Africa|hCoV-19/Senegal/70339/2020|EPI ISL 477146|B.1.5.12|Senegal|2020-06-20	0.0002746780	Africa
Africa|hCoV-19/Gambia/GC19-3774/2020|EPI ISL 561074|B.1.5.12|Gambia|2020-07-27	Africa|hCoV-19/Senegal/70339/2020|EPI ISL 477146|B.1.5.12|Senegal|2020-06-20	0.0002403383	Africa
Africa|hCoV-19/Gambia/GC19-3794/2020|EPI ISL 561078|B.1.5.12|Gambia|2020-07-27	Africa|hCoV-19/Senegal/70339/2020|EPI ISL 477146|B.1.5.12|Senegal|2020-06-20	0.0002424187	Africa
Africa|hCoV-19/Gambia/GC19-3796/2020|EPI ISL 561079|B.1.5.12|Gambia|2020-07-27	Africa|hCoV-19/Senegal/70339/2020|EPI ISL 477146|B.1.5.12|Senegal|2020-06-20	0.0002059901	Africa
Africa|hCoV-19/Gambia/GC19-3798/2020|EPI ISL 561080|B.1.1.242|Gambia|2020-07-27	Africa|hCoV-19/Senegal/70339/2020|EPI ISL 477146|B.1.5.12|Senegal|2020-06-20	0.0005896933	Africa
Africa|hCoV-19/Gambia/GC19-3799/2020|EPI ISL 561081|B.1.1.242|Gambia|2020-07-27	Africa|hCoV-19/Senegal/70339/2020|EPI ISL 477146|B.1.5.12|Senegal|2020-06-20	0.0005838415	Africa
Africa|hCoV-19/Gambia/GC19-3802/2020|EPI ISL 561082|B.1.5.12|Gambia|2020-07-27	Africa|hCoV-19/Senegal/70339/2020|EPI ISL 477146|B.1.5.12|Senegal|2020-06-20	0.0002403350	Africa
Africa|hCoV-19/Gambia/GC19-3805/2020|EPI ISL 561083|B.1.5.12|Gambia|2020-07-27	Africa|hCoV-19/Senegal/70339/2020|EPI ISL 477146|B.1.5.12|Senegal|2020-06-20	0.0002403325	Africa
Africa|hCoV-19/Gambia/GC19-3806/2020|EPI ISL 561084|B.1.1.293|Gambia|2020-07-27	Africa|hCoV-19/Senegal/70339/2020|EPI ISL 477146|B.1.5.12|Senegal|2020-06-20	0.0004808004	Africa
Africa|hCoV-19/Gambia/GC19-3807/2020|EPI ISL 561085|B.1.1.293|Gambia|2020-07-27	Africa|hCoV-19/Senegal/70339/2020|EPI ISL 477146|B.1.5.12|Senegal|2020-06-20	0.0005151946	Africa
Africa|hCoV-19/Gambia/GC19-3812/2020|EPI ISL 561086|B.1.1.293|Gambia|2020-07-27	Africa|hCoV-19/Senegal/70339/2020|EPI ISL 477146|B.1.5.12|Senegal|2020-06-20	0.0005507057	Africa
Africa|hCoV-19/Gambia/GC19-3813/2020|EPI ISL 561087|B.1.1.293|Gambia|2020-07-27	Africa|hCoV-19/Senegal/70339/2020|EPI ISL 477146|B.1.5.12|Senegal|2020-06-20	0.0005151768	Africa
Africa|hCoV-19/Gambia/GC19-3814/2020|EPI ISL 561088|B.1|Gambia|2020-07-27	Africa|hCoV-19/Senegal/70339/2020|EPI ISL 477146|B.1.5.12|Senegal|2020-06-20	0.0005495314	Africa
Africa|hCoV-19/Gambia/GC19-3816/2020|EPI ISL 561089|B.1.1.293|Gambia|2020-07-27	Africa|hCoV-19/Senegal/70339/2020|EPI ISL 477146|B.1.5.12|Senegal|2020-06-20	0.0003806011	Africa
Africa|hCoV-19/Gambia/GC19-3818/2020|EPI ISL 561090|B.1.1.293|Gambia|2020-07-27	Africa|hCoV-19/Senegal/70339/2020|EPI ISL 477146|B.1.5.12|Senegal|2020-06-20	0.0005838793	Africa
Africa|hCoV-19/Gambia/GC19-3820/2020|EPI ISL 561091|B.1.1.293|Gambia|2020-07-27	Africa|hCoV-19/Senegal/70339/2020|EPI ISL 477146|B.1.5.12|Senegal|2020-06-20	0.0005151769	Africa
Africa|hCoV-19/Gambia/GC19-3821/2020|EPI ISL 561092|B.1.5.12|Gambia|2020-07-27	Africa|hCoV-19/Senegal/70339/2020|EPI ISL 477146|B.1.5.12|Senegal|2020-06-20	0.0002426564	Africa
Africa|hCoV-19/Gambia/GC19-3822/2020|EPI ISL 561093|B.1.5.12|Gambia|2020-07-27	Africa|hCoV-19/Senegal/70339/2020|EPI ISL 477146|B.1.5.12|Senegal|2020-06-20	0.0002746780	Africa
Africa|hCoV-19/Gambia/GC19-3823/2020|EPI ISL 561094|B.1.5.12|Gambia|2020-07-27	Africa|hCoV-19/Senegal/70339/2020|EPI ISL 477146|B.1.5.12|Senegal|2020-06-20	0.0003459854	Africa
Africa|hCoV-19/Gambia/GC19-3835/2020|EPI ISL 561096|B.1.1.293|Gambia|2020-07-27	Africa|hCoV-19/Senegal/70339/2020|EPI ISL 477146|B.1.5.12|Senegal|2020-06-20	0.0004808169	Africa
Africa|hCoV-19/Gambia/GC19-3836/2020|EPI ISL 561097|B.1.5.12|Gambia|2020-07-27	Africa|hCoV-19/Senegal/70339/2020|EPI ISL 477146|B.1.5.12|Senegal|2020-06-20	0.0002403218	Africa
Africa|hCoV-19/Gambia/GC19-3839/2020|EPI ISL 561098|B.1.5.12|Gambia|2020-07-27	Africa|hCoV-19/Senegal/70339/2020|EPI ISL 477146|B.1.5.12|Senegal|2020-06-20	0.0002746780	Africa
Africa|hCoV-19/Gambia/GC19-3842/2020|EPI ISL 561099|B.1.1.293|Gambia|2020-07-27	Africa|hCoV-19/Senegal/70339/2020|EPI ISL 477146|B.1.5.12|Senegal|2020-06-20	0.0005838912	Africa
Africa|hCoV-19/Gambia/GC19-3846/2020|EPI ISL 561100|B.1.1.293|Gambia|2020-07-27	Africa|hCoV-19/Senegal/70339/2020|EPI ISL 477146|B.1.5.12|Senegal|2020-06-20	0.0005495334	Africa
Africa|hCoV-19/Gambia/GC19-3852/2020|EPI ISL 561101|B.1.5.12|Gambia|2020-07-27	Africa|hCoV-19/Senegal/70339/2020|EPI ISL 477146|B.1.5.12|Senegal|2020-06-20	0.0002770778	Africa
Africa|hCoV-19/Gambia/GC19-3854/2020|EPI ISL 561102|B.1.1.293|Gambia|2020-07-27	Africa|hCoV-19/Senegal/70339/2020|EPI ISL 477146|B.1.5.12|Senegal|2020-06-20	0.0005838913	Africa
Africa|hCoV-19/Gambia/GC192573/2020|EPI ISL 561115|B.1.5.12|Gambia|2020-07-21	Africa|hCoV-19/Senegal/70339/2020|EPI ISL 477146|B.1.5.12|Senegal|2020-06-20	0.0002746903	Africa
Africa|hCoV-19/Gambia/GC192576/2020|EPI ISL 561117|B.1.5.12|Gambia|2020-07-21	Africa|hCoV-19/Senegal/70339/2020|EPI ISL 477146|B.1.5.12|Senegal|2020-06-20	0.0002062357	Africa
Africa|hCoV-19/Gambia/GC192579/2020|EPI ISL 561118|B.1.5.12|Gambia|2020-07-21	Africa|hCoV-19/Senegal/70339/2020|EPI ISL 477146|B.1.5.12|Senegal|2020-06-20	0.0002074621	Africa
Africa|hCoV-19/Gambia/GC192602/2020|EPI ISL 561120|B.1.1.293|Gambia|2020-07-21	Africa|hCoV-19/Senegal/70339/2020|EPI ISL 477146|B.1.5.12|Senegal|2020-06-20	0.0005151665	Africa
Africa|hCoV-19/Gambia/GC192610/2020|EPI ISL 561121|B.1.1.293|Gambia|2020-07-21	Africa|hCoV-19/Senegal/70339/2020|EPI ISL 477146|B.1.5.12|Senegal|2020-06-20	0.0005838793	Africa
Africa|hCoV-19/Gambia/GC192751/2020|EPI ISL 561138|B.1.5.12|Gambia|2020-07-21	Africa|hCoV-19/Senegal/70339/2020|EPI ISL 477146|B.1.5.12|Senegal|2020-06-20	0.0003090392	Africa
Africa|hCoV-19/Gambia/GC192756/2020|EPI ISL 561139|B.1.5.12|Gambia|2020-07-22	Africa|hCoV-19/Senegal/70339/2020|EPI ISL 477146|B.1.5.12|Senegal|2020-06-20	0.0002403383	Africa
Africa|hCoV-19/Gambia/GC192772/2020|EPI ISL 561140|B.1.1|Gambia|2020-07-22	Africa|hCoV-19/Senegal/70339/2020|EPI ISL 477146|B.1.5.12|Senegal|2020-06-20	0.0005495221	Africa
Africa|hCoV-19/Gambia/GC192778/2020|EPI ISL 561141|B.1.1|Gambia|2020-07-22	Africa|hCoV-19/Senegal/70339/2020|EPI ISL 477146|B.1.5.12|Senegal|2020-06-20	0.0004464637	Africa
Africa|hCoV-19/Gambia/GC192781/2020|EPI ISL 561142|B.1.5.12|Gambia|2020-07-22	Africa|hCoV-19/Senegal/70339/2020|EPI ISL 477146|B.1.5.12|Senegal|2020-06-20	0.0002746780	Africa
Africa|hCoV-19/Gambia/GC192782/2020|EPI ISL 561143|B.1.5.12|Gambia|2020-07-22	Africa|hCoV-19/Senegal/70339/2020|EPI ISL 477146|B.1.5.12|Senegal|2020-06-20	0.0002746846	Africa
Africa|hCoV-19/Gambia/GC192786/2020|EPI ISL 561144|B.1.1.293|Gambia|2020-07-22	Africa|hCoV-19/Senegal/70339/2020|EPI ISL 477146|B.1.5.12|Senegal|2020-06-20	0.0005151539	Africa
Africa|hCoV-19/Gambia/GC192789/2020|EPI ISL 561145|B.1|Gambia|2020-07-22	Africa|hCoV-19/Senegal/70339/2020|EPI ISL 477146|B.1.5.12|Senegal|2020-06-20	0.0004120369	Africa
Africa|hCoV-19/Gambia/GC192811/2020|EPI ISL 561147|B.1.5.12|Gambia|2020-07-22	Africa|hCoV-19/Senegal/70339/2020|EPI ISL 477146|B.1.5.12|Senegal|2020-06-20	0.0002425531	Africa
Africa|hCoV-19/Gambia/GC192812/2020|EPI ISL 561148|B.1.1.293|Gambia|2020-07-22	Africa|hCoV-19/Senegal/70339/2020|EPI ISL 477146|B.1.5.12|Senegal|2020-06-20	0.0004464285	Africa
Africa|hCoV-19/Gambia/NPHL-038/2020|EPI ISL 561205|B.1.1|Gambia|2020	Africa|hCoV-19/Senegal/70339/2020|EPI ISL 477146|B.1.5.12|Senegal|2020-06-20	0.0005838934	Africa
Africa|hCoV-19/Gambia/NPHL-061/2020|EPI ISL 561206|B.1.5.12|Gambia|2020	Africa|hCoV-19/Senegal/70339/2020|EPI ISL 477146|B.1.5.12|Senegal|2020-06-20	0.0003433700	Africa
Africa|hCoV-19/Gambia/NPHL-1168/2020|EPI ISL 561212|B.1.5.12|Gambia|2020-06-27	Africa|hCoV-19/Senegal/70339/2020|EPI ISL 477146|B.1.5.12|Senegal|2020-06-20	0.0002747015	Africa
Africa|hCoV-19/Gambia/NPHL-1208/2020|EPI ISL 561213|B.1.5.12|Gambia|2020-06-30	Africa|hCoV-19/Senegal/70339/2020|EPI ISL 477146|B.1.5.12|Senegal|2020-06-20	0.0001740142	Africa
Africa|hCoV-19/Gambia/NPHL-1209/2020|EPI ISL 561214|B.1.5.12|Gambia|2020-06-30	Africa|hCoV-19/Senegal/70339/2020|EPI ISL 477146|B.1.5.12|Senegal|2020-06-20	0.0001393476	Africa
Africa|hCoV-19/Gambia/NPHL-1212/2020|EPI ISL 561215|B.1.5.12|Gambia|2020-06-30	Africa|hCoV-19/Senegal/70339/2020|EPI ISL 477146|B.1.5.12|Senegal|2020-06-20	0.0002059809	Africa
Africa|hCoV-19/Gambia/NPHL-1224/2020|EPI ISL 561217|B.1.1.293|Gambia|2020-06-30	Africa|hCoV-19/Senegal/70339/2020|EPI ISL 477146|B.1.5.12|Senegal|2020-06-20	0.0003935707	Africa
Africa|hCoV-19/Gambia/NPHL-1230/2020|EPI ISL 561218|B.1.5|Gambia|2020-06-30	Africa|hCoV-19/Senegal/70339/2020|EPI ISL 477146|B.1.5.12|Senegal|2020-06-20	0.0001391922	Africa
Africa|hCoV-19/Gambia/NPHL-1248/2020|EPI ISL 561222|B.1.5|Gambia|2020-07-01	Africa|hCoV-19/Senegal/70339/2020|EPI ISL 477146|B.1.5.12|Senegal|2020-06-20	0.0001739821	Africa
Africa|hCoV-19/Gambia/NPHL-1258/2020|EPI ISL 561223|B.1.292|Gambia|2020-07-02	Africa|hCoV-19/Senegal/70339/2020|EPI ISL 477146|B.1.5.12|Senegal|2020-06-20	0.0003776966	Africa
Africa|hCoV-19/Gambia/NPHL-1422/2020|EPI ISL 561228|B.1.5|Gambia|2020-07-04	Africa|hCoV-19/Senegal/70339/2020|EPI ISL 477146|B.1.5.12|Senegal|2020-06-20	0.0002478681	Africa
Africa|hCoV-19/Gambia/NPHL-1424/2020|EPI ISL 561229|B.1.292|Gambia|2020-07-04	Africa|hCoV-19/Senegal/70339/2020|EPI ISL 477146|B.1.5.12|Senegal|2020-06-20	0.0003778126	Africa
Africa|hCoV-19/Gambia/NPHL-1446/2020|EPI ISL 561230|B.1.5|Gambia|2020-07-04	Africa|hCoV-19/Senegal/70339/2020|EPI ISL 477146|B.1.5.12|Senegal|2020-06-20	0.0001739821	Africa
Africa|hCoV-19/Gambia/NPHL-1477/2020|EPI ISL 561231|B.1.5|Gambia|2020	Africa|hCoV-19/Senegal/70339/2020|EPI ISL 477146|B.1.5.12|Senegal|2020-06-20	0.0001761515	Africa
Africa|hCoV-19/Gambia/NPHL-1514/2020|EPI ISL 561232|B.1.1|Gambia|2020	Africa|hCoV-19/Senegal/70339/2020|EPI ISL 477146|B.1.5.12|Senegal|2020-06-20	0.0004807790	Africa
Africa|hCoV-19/Gambia/NPHL-1641/2020|EPI ISL 561235|B.1.292|Gambia|2020-07-31	Africa|hCoV-19/Senegal/70339/2020|EPI ISL 477146|B.1.5.12|Senegal|2020-06-20	0.0004203530	Africa
Africa|hCoV-19/Gambia/NPHL-1645/2020|EPI ISL 561236|B.1.1.293|Gambia|2020-08-04	Africa|hCoV-19/Senegal/70339/2020|EPI ISL 477146|B.1.5.12|Senegal|2020-06-20	0.0004145457	Africa
Africa|hCoV-19/Gambia/NPHL-1711/2020|EPI ISL 561237|B.1.1.293|Gambia|2020-08-04	Africa|hCoV-19/Senegal/70339/2020|EPI ISL 477146|B.1.5.12|Senegal|2020-06-20	0.0004464285	Africa
Africa|hCoV-19/Gambia/NPHL-1746/2020|EPI ISL 561238|B.1.1|Gambia|2020-07-20	Africa|hCoV-19/Senegal/70339/2020|EPI ISL 477146|B.1.5.12|Senegal|2020-06-20	0.0003777834	Africa
Africa|hCoV-19/Gambia/NPHL-1921/2020|EPI ISL 561239|B.1.1|Gambia|2020	Africa|hCoV-19/Senegal/70339/2020|EPI ISL 477146|B.1.5.12|Senegal|2020-06-20	0.0005495221	Africa
Africa|hCoV-19/Gambia/NPHL-1968/2020|EPI ISL 561240|B.1.1|Gambia|2020-07-16	Africa|hCoV-19/Senegal/70339/2020|EPI ISL 477146|B.1.5.12|Senegal|2020-06-20	0.0005495221	Africa
Africa|hCoV-19/Gambia/NPHL-2037/2020|EPI ISL 561241|B.1.1|Gambia|2020-07-15	Africa|hCoV-19/Senegal/70339/2020|EPI ISL 477146|B.1.5.12|Senegal|2020-06-20	0.0005151840	Africa
Africa|hCoV-19/Gambia/NPHL-2268/2020|EPI ISL 561242|B.1.1|Gambia|2020	Africa|hCoV-19/Senegal/70339/2020|EPI ISL 477146|B.1.5.12|Senegal|2020-06-20	0.0003442326	Africa
Africa|hCoV-19/Gambia/NPHL-2344/2020|EPI ISL 561243|B.1.292|Gambia|2020	Africa|hCoV-19/Senegal/70339/2020|EPI ISL 477146|B.1.5.12|Senegal|2020-06-20	0.0004464268	Africa
Africa|hCoV-19/Gambia/NPHL-2374/2020|EPI ISL 561244|B.1.5.12|Gambia|2020	Africa|hCoV-19/Senegal/70339/2020|EPI ISL 477146|B.1.5.12|Senegal|2020-06-20	0.0002059880	Africa
Africa|hCoV-19/Gambia/NPHL-242/2020|EPI ISL 561245|B.1.5|Gambia|2020	Africa|hCoV-19/Senegal/70339/2020|EPI ISL 477146|B.1.5.12|Senegal|2020-06-20	0.0001716708	Africa
Africa|hCoV-19/Gambia/NPHL-243/2020|EPI ISL 561246|B.1.5|Gambia|2020	Africa|hCoV-19/Senegal/70339/2020|EPI ISL 477146|B.1.5.12|Senegal|2020-06-20	0.0003136305	Africa
Africa|hCoV-19/Gambia/NPHL-244/2020|EPI ISL 561247|B.1.1.293|Gambia|2020	Africa|hCoV-19/Senegal/70339/2020|EPI ISL 477146|B.1.5.12|Senegal|2020-06-20	0.0004850710	Africa
Africa|hCoV-19/Gambia/NPHL-2443/2020|EPI ISL 561248|B.1.5.12|Gambia|2020	Africa|hCoV-19/Senegal/70339/2020|EPI ISL 477146|B.1.5.12|Senegal|2020-06-20	0.0002059808	Africa
Africa|hCoV-19/Gambia/NPHL-2444/2020|EPI ISL 561249|B.1.292|Gambia|2020-07-21	Africa|hCoV-19/Senegal/70339/2020|EPI ISL 477146|B.1.5.12|Senegal|2020-06-20	0.0004120411	Africa
Africa|hCoV-19/Gambia/NPHL-2446/2020|EPI ISL 561250|B.1.1|Gambia|2020	Africa|hCoV-19/Senegal/70339/2020|EPI ISL 477146|B.1.5.12|Senegal|2020-06-20	0.0005548569	Africa
Africa|hCoV-19/Gambia/NPHL-245/2020|EPI ISL 561251|B.1.1|Gambia|2020	Africa|hCoV-19/Senegal/70339/2020|EPI ISL 477146|B.1.5.12|Senegal|2020-06-20	0.0003806195	Africa
Africa|hCoV-19/Gambia/NPHL-2457/2020|EPI ISL 561252|B.1.1|Gambia|2020-07-21	Africa|hCoV-19/Senegal/70339/2020|EPI ISL 477146|B.1.5.12|Senegal|2020-06-20	0.0005548377	Africa
Africa|hCoV-19/Gambia/NPHL-2458/2020|EPI ISL 561253|B.1.292|Gambia|2020-07-21	Africa|hCoV-19/Senegal/70339/2020|EPI ISL 477146|B.1.5.12|Senegal|2020-06-20	0.0004161701	Africa
Africa|hCoV-19/Gambia/NPHL-2463/2020|EPI ISL 561254|B.1.1|Gambia|2020	Africa|hCoV-19/Senegal/70339/2020|EPI ISL 477146|B.1.5.12|Senegal|2020-06-20	0.0005604534	Africa
Africa|hCoV-19/Gambia/NPHL-2465/2020|EPI ISL 561255|B.1.1|Gambia|2020-07-21	Africa|hCoV-19/Senegal/70339/2020|EPI ISL 477146|B.1.5.12|Senegal|2020-06-20	0.0005548762	Africa
Africa|hCoV-19/Gambia/NPHL-2469/2020|EPI ISL 561256|B.1.5.12|Gambia|2020-07-21	Africa|hCoV-19/Senegal/70339/2020|EPI ISL 477146|B.1.5.12|Senegal|2020-06-20	0.0003120247	Africa
Africa|hCoV-19/Gambia/NPHL-247/2020|EPI ISL 561257|B.1.1.293|Gambia|2020	Africa|hCoV-19/Senegal/70339/2020|EPI ISL 477146|B.1.5.12|Senegal|2020-06-20	0.0004808070	Africa
Africa|hCoV-19/Gambia/NPHL-2470/2020|EPI ISL 561258|B.1.1|Gambia|2020-07-21	Africa|hCoV-19/Senegal/70339/2020|EPI ISL 477146|B.1.5.12|Senegal|2020-06-20	0.0005548569	Africa
Africa|hCoV-19/Gambia/NPHL-2472/2020|EPI ISL 561259|B.1.5.12|Gambia|2020-07-21	Africa|hCoV-19/Senegal/70339/2020|EPI ISL 477146|B.1.5.12|Senegal|2020-06-20	0.0001386570	Africa
Africa|hCoV-19/Gambia/NPHL-2473/2020|EPI ISL 561260|B.1.5.12|Gambia|2020-07-21	Africa|hCoV-19/Senegal/70339/2020|EPI ISL 477146|B.1.5.12|Senegal|2020-06-20	0.0003433958	Africa
Africa|hCoV-19/Gambia/NPHL-2478/2020|EPI ISL 561261|B.1.5.12|Gambia|2020-07-21	Africa|hCoV-19/Senegal/70339/2020|EPI ISL 477146|B.1.5.12|Senegal|2020-06-20	0.0002451434	Africa
Africa|hCoV-19/Gambia/NPHL-2497/2020|EPI ISL 561262|B.1.1.242|Gambia|2020-07-21	Africa|hCoV-19/Senegal/70339/2020|EPI ISL 477146|B.1.5.12|Senegal|2020-06-20	0.0005253977	Africa
Africa|hCoV-19/Gambia/NPHL-2504/2020|EPI ISL 561264|B.1.5.12|Gambia|2020-07-23	Africa|hCoV-19/Senegal/70339/2020|EPI ISL 477146|B.1.5.12|Senegal|2020-06-20	0.0003463461	Africa
Africa|hCoV-19/Gambia/NPHL-2514/2020|EPI ISL 561265|B.1.5.12|Gambia|2020-07-21	Africa|hCoV-19/Senegal/70339/2020|EPI ISL 477146|B.1.5.12|Senegal|2020-06-20	0.0002773523	Africa
Africa|hCoV-19/Gambia/NPHL-2521/2020|EPI ISL 561266|B.1.5.12|Gambia|2020-07-23	Africa|hCoV-19/Senegal/70339/2020|EPI ISL 477146|B.1.5.12|Senegal|2020-06-20	0.0002773409	Africa
Africa|hCoV-19/Gambia/NPHL-2522/2020|EPI ISL 561267|B.1.1.293|Gambia|2020-07-22	Africa|hCoV-19/Senegal/70339/2020|EPI ISL 477146|B.1.5.12|Senegal|2020-06-20	0.0005206061	Africa
Africa|hCoV-19/Gambia/NPHL-2524/2020|EPI ISL 561268|B.1.1|Gambia|2020-07-24	Africa|hCoV-19/Senegal/70339/2020|EPI ISL 477146|B.1.5.12|Senegal|2020-06-20	0.0005151841	Africa
Africa|hCoV-19/Gambia/NPHL-2529/2020|EPI ISL 561269|B.1.1.293|Gambia|2020-07-21	Africa|hCoV-19/Senegal/70339/2020|EPI ISL 477146|B.1.5.12|Senegal|2020-06-20	0.0004854409	Africa
Africa|hCoV-19/Gambia/NPHL-253/2020|EPI ISL 561270|B.1.1.293|Gambia|2020	Africa|hCoV-19/Senegal/70339/2020|EPI ISL 477146|B.1.5.12|Senegal|2020-06-20	0.0005151433	Africa
Africa|hCoV-19/Gambia/NPHL-2537/2020|EPI ISL 561271|B.1.1|Gambia|2020	Africa|hCoV-19/Senegal/70339/2020|EPI ISL 477146|B.1.5.12|Senegal|2020-06-20	0.0005889496	Africa
Africa|hCoV-19/Gambia/NPHL-2538/2020|EPI ISL 561272|B.1.5.12|Gambia|2020-07-21	Africa|hCoV-19/Senegal/70339/2020|EPI ISL 477146|B.1.5.12|Senegal|2020-06-20	0.0002426624	Africa
Africa|hCoV-19/Gambia/NPHL-2550/2020|EPI ISL 561274|B.1.292|Gambia|2020-07-21	Africa|hCoV-19/Senegal/70339/2020|EPI ISL 477146|B.1.5.12|Senegal|2020-06-20	0.0003813755	Africa
Africa|hCoV-19/Gambia/NPHL-2554/2020|EPI ISL 561275|B.1.5.12|Gambia|2020	Africa|hCoV-19/Senegal/70339/2020|EPI ISL 477146|B.1.5.12|Senegal|2020-06-20	0.0002426792	Africa
Africa|hCoV-19/Gambia/NPHL-2555/2020|EPI ISL 561276|B.1.1|Gambia|2020-07-21	Africa|hCoV-19/Senegal/70339/2020|EPI ISL 477146|B.1.5.12|Senegal|2020-06-20	0.0005255667	Africa
Africa|hCoV-19/Gambia/NPHL-256/2020|EPI ISL 561277|B.1.1.293|Gambia|2020	Africa|hCoV-19/Senegal/70339/2020|EPI ISL 477146|B.1.5.12|Senegal|2020-06-20	0.0004121075	Africa
Africa|hCoV-19/Gambia/NPHL-2560/2020|EPI ISL 561278|B.1.1|Gambia|2020	Africa|hCoV-19/Senegal/70339/2020|EPI ISL 477146|B.1.5.12|Senegal|2020-06-20	0.0005548377	Africa
Africa|hCoV-19/Gambia/NPHL-2567/2020|EPI ISL 561279|B.1|Gambia|2020	Africa|hCoV-19/Senegal/70339/2020|EPI ISL 477146|B.1.5.12|Senegal|2020-06-20	0.0005839151	Africa
Africa|hCoV-19/Gambia/NPHL-2573/2020|EPI ISL 561280|B.1.1.293|Gambia|2020	Africa|hCoV-19/Senegal/70339/2020|EPI ISL 477146|B.1.5.12|Senegal|2020-06-20	0.0003814112	Africa
Africa|hCoV-19/Gambia/NPHL-2586/2020|EPI ISL 561281|B.1.5.12|Gambia|2020-07-23	Africa|hCoV-19/Senegal/70339/2020|EPI ISL 477146|B.1.5.12|Senegal|2020-06-20	0.0001750601	Africa
Africa|hCoV-19/Gambia/NPHL-2588/2020|EPI ISL 561282|B.1.1|Gambia|2020	Africa|hCoV-19/Senegal/70339/2020|EPI ISL 477146|B.1.5.12|Senegal|2020-06-20	0.0005838794	Africa
Africa|hCoV-19/Gambia/NPHL-2615/2020|EPI ISL 561283|B.1.1.293|Gambia|2020-08-18	Africa|hCoV-19/Senegal/70339/2020|EPI ISL 477146|B.1.5.12|Senegal|2020-06-20	0.0005151434	Africa
Africa|hCoV-19/Gambia/NPHL-2626/2020|EPI ISL 561284|B.1.1.293|Gambia|2020	Africa|hCoV-19/Senegal/70339/2020|EPI ISL 477146|B.1.5.12|Senegal|2020-06-20	0.0004121118	Africa
Africa|hCoV-19/Gambia/NPHL-2640/2020|EPI ISL 561285|B.1.5.12|Gambia|2020-06-17	Africa|hCoV-19/Senegal/70339/2020|EPI ISL 477146|B.1.5.12|Senegal|2020-06-20	0.0002403267	Africa
Africa|hCoV-19/Gambia/NPHL-266/2020|EPI ISL 561286|B.1.5.12|Gambia|2020	Africa|hCoV-19/Senegal/70339/2020|EPI ISL 477146|B.1.5.12|Senegal|2020-06-20	0.0002426758	Africa
Africa|hCoV-19/Gambia/NPHL-2706/2020|EPI ISL 561287|B.1.292|Gambia|2020	Africa|hCoV-19/Senegal/70339/2020|EPI ISL 477146|B.1.5.12|Senegal|2020-06-20	0.0004463871	Africa
Africa|hCoV-19/Gambia/NPHL-2712/2020|EPI ISL 561288|B.1.5.12|Gambia|2020-08-03	Africa|hCoV-19/Senegal/70339/2020|EPI ISL 477146|B.1.5.12|Senegal|2020-06-20	0.0002746903	Africa
Africa|hCoV-19/Gambia/NPHL-2727/2020|EPI ISL 561289|B.1.5.12|Gambia|2020-08-04	Africa|hCoV-19/Senegal/70339/2020|EPI ISL 477146|B.1.5.12|Senegal|2020-06-20	0.0002746780	Africa
Africa|hCoV-19/Gambia/NPHL-2729/2020|EPI ISL 561290|B.1.1|Gambia|2020-07-23	Africa|hCoV-19/Senegal/70339/2020|EPI ISL 477146|B.1.5.12|Senegal|2020-06-20	0.0005495221	Africa
Africa|hCoV-19/Gambia/NPHL-2736/2020|EPI ISL 561291|B.1.1.242|Gambia|2020-07-25	Africa|hCoV-19/Senegal/70339/2020|EPI ISL 477146|B.1.5.12|Senegal|2020-06-20	0.0005838674	Africa
Africa|hCoV-19/Gambia/NPHL-2759/2020|EPI ISL 561292|B.1.5.12|Gambia|2020-08-07	Africa|hCoV-19/Senegal/70339/2020|EPI ISL 477146|B.1.5.12|Senegal|2020-06-20	0.0002747025	Africa
Africa|hCoV-19/Gambia/NPHL-2762/2020|EPI ISL 561293|B.1.5.12|Gambia|2020-07-25	Africa|hCoV-19/Senegal/70339/2020|EPI ISL 477146|B.1.5.12|Senegal|2020-06-20	0.0003090255	Africa
Africa|hCoV-19/Gambia/NPHL-2767/2020|EPI ISL 561294|B.1.1.293|Gambia|2020-07-25	Africa|hCoV-19/Senegal/70339/2020|EPI ISL 477146|B.1.5.12|Senegal|2020-06-20	0.0005495109	Africa
Africa|hCoV-19/Gambia/NPHL-2768/2020|EPI ISL 561295|B.1.1.293|Gambia|2020-07-27	Africa|hCoV-19/Senegal/70339/2020|EPI ISL 477146|B.1.5.12|Senegal|2020-06-20	0.0004807906	Africa
Africa|hCoV-19/Gambia/NPHL-277/2020|EPI ISL 561296|B.1.5.12|Gambia|2020	Africa|hCoV-19/Senegal/70339/2020|EPI ISL 477146|B.1.5.12|Senegal|2020-06-20	0.0002746846	Africa
Africa|hCoV-19/Gambia/NPHL-2785/2020|EPI ISL 561297|B.1.1.242|Gambia|2020-07-27	Africa|hCoV-19/Senegal/70339/2020|EPI ISL 477146|B.1.5.12|Senegal|2020-06-20	0.0005151506	Africa
Africa|hCoV-19/Gambia/NPHL-2790/2020|EPI ISL 561298|B.1.1.293|Gambia|2020	Africa|hCoV-19/Senegal/70339/2020|EPI ISL 477146|B.1.5.12|Senegal|2020-06-20	0.0005495221	Africa
Africa|hCoV-19/Gambia/NPHL-2825/2020|EPI ISL 561299|B.1.5.12|Gambia|2020	Africa|hCoV-19/Senegal/70339/2020|EPI ISL 477146|B.1.5.12|Senegal|2020-06-20	0.0002059809	Africa
Africa|hCoV-19/Gambia/NPHL-287/2020|EPI ISL 561300|B.1.1.293|Gambia|2020	Africa|hCoV-19/Senegal/70339/2020|EPI ISL 477146|B.1.5.12|Senegal|2020-06-20	0.0005151716	Africa
Africa|hCoV-19/Gambia/NPHL-2889/2020|EPI ISL 561301|B.1.5.12|Gambia|2020	Africa|hCoV-19/Senegal/70339/2020|EPI ISL 477146|B.1.5.12|Senegal|2020-06-20	0.0003124037	Africa
Africa|hCoV-19/Gambia/NPHL-2892/2020|EPI ISL 561302|B.1.5.12|Gambia|2020-09-07	Africa|hCoV-19/Senegal/70339/2020|EPI ISL 477146|B.1.5.12|Senegal|2020-06-20	0.0003124037	Africa
Africa|hCoV-19/Gambia/NPHL-290/2020|EPI ISL 561303|B.1.1.293|Gambia|2020	Africa|hCoV-19/Senegal/70339/2020|EPI ISL 477146|B.1.5.12|Senegal|2020-06-20	0.0004807905	Africa
Africa|hCoV-19/Gambia/NPHL-2909/2020|EPI ISL 561304|B.1.1.293|Gambia|2020-07-26	Africa|hCoV-19/Senegal/70339/2020|EPI ISL 477146|B.1.5.12|Senegal|2020-06-20	0.0005151664	Africa
Africa|hCoV-19/Gambia/NPHL-2984/2020|EPI ISL 561307|B.1.1.293|Gambia|2020	Africa|hCoV-19/Senegal/70339/2020|EPI ISL 477146|B.1.5.12|Senegal|2020-06-20	0.0005495466	Africa
Africa|hCoV-19/Gambia/NPHL-299/2020|EPI ISL 561308|B.1.1.293|Gambia|2020	Africa|hCoV-19/Senegal/70339/2020|EPI ISL 477146|B.1.5.12|Senegal|2020-06-20	0.0005151539	Africa
Africa|hCoV-19/Gambia/NPHL-3047/2020|EPI ISL 561309|B.1.5.12|Gambia|2020-07-28	Africa|hCoV-19/Senegal/70339/2020|EPI ISL 477146|B.1.5.12|Senegal|2020-06-20	0.0003120571	Africa
Africa|hCoV-19/Gambia/NPHL-3055/2020|EPI ISL 561310|B.1.5.12|Gambia|2020-07-17	Africa|hCoV-19/Senegal/70339/2020|EPI ISL 477146|B.1.5.12|Senegal|2020-06-20	0.0003090254	Africa
Africa|hCoV-19/Gambia/NPHL-3062/2020|EPI ISL 561311|B.1.5.12|Gambia|2020	Africa|hCoV-19/Senegal/70339/2020|EPI ISL 477146|B.1.5.12|Senegal|2020-06-20	0.0003120571	Africa
Africa|hCoV-19/Gambia/NPHL-3079/2020|EPI ISL 561312|B.1.5.12|Gambia|2020-07-27	Africa|hCoV-19/Senegal/70339/2020|EPI ISL 477146|B.1.5.12|Senegal|2020-06-20	0.0003124037	Africa
Africa|hCoV-19/Gambia/NPHL-3206/2020|EPI ISL 561313|B.1.1.293|Gambia|2020	Africa|hCoV-19/Senegal/70339/2020|EPI ISL 477146|B.1.5.12|Senegal|2020-06-20	0.0005838932	Africa
Africa|hCoV-19/Gambia/NPHL-3254/2020|EPI ISL 561315|B.1.5.12|Gambia|2020-07-28	Africa|hCoV-19/Senegal/70339/2020|EPI ISL 477146|B.1.5.12|Senegal|2020-06-20	0.0003093653	Africa
Africa|hCoV-19/Gambia/NPHL-3281/2020|EPI ISL 561316|B.1.1|Gambia|2020-07-28	Africa|hCoV-19/Senegal/70339/2020|EPI ISL 477146|B.1.5.12|Senegal|2020-06-20	0.0006028321	Africa
Africa|hCoV-19/Gambia/NPHL-483B/2020|EPI ISL 561318|B.1.1|Gambia|2020	Africa|hCoV-19/Senegal/70339/2020|EPI ISL 477146|B.1.5.12|Senegal|2020-06-20	0.0005675827	Africa
Africa|hCoV-19/Gambia/NPHL-704/2020|EPI ISL 561320|B.1.1.293|Gambia|2020	Africa|hCoV-19/Senegal/70339/2020|EPI ISL 477146|B.1.5.12|Senegal|2020-06-20	0.0007284901	Africa
Africa|hCoV-19/Gambia/NPHL-737/2020|EPI ISL 561323|B.1.1.293|Gambia|2020	Africa|hCoV-19/Senegal/70339/2020|EPI ISL 477146|B.1.5.12|Senegal|2020-06-20	0.0004507462	Africa
Africa|hCoV-19/Gambia/NPHL-748/2020|EPI ISL 561324|B.1.1|Gambia|2020	Africa|hCoV-19/Senegal/70339/2020|EPI ISL 477146|B.1.5.12|Senegal|2020-06-20	0.0005151840	Africa
Africa|hCoV-19/Gambia/NPHL-758/2020|EPI ISL 561326|B.1.1.293|Gambia|2020	Africa|hCoV-19/Senegal/70339/2020|EPI ISL 477146|B.1.5.12|Senegal|2020-06-20	0.0003494717	Africa
Africa|hCoV-19/Gambia/NPHL-760/2020|EPI ISL 561327|B.1.5|Gambia|2020	Africa|hCoV-19/Senegal/70339/2020|EPI ISL 477146|B.1.5.12|Senegal|2020-06-20	0.0002767901	Africa
Africa|hCoV-19/Gambia/NPHL-790/2020|EPI ISL 561329|B.1.5|Gambia|2020	Africa|hCoV-19/Senegal/70339/2020|EPI ISL 477146|B.1.5.12|Senegal|2020-06-20	0.0002424523	Africa
Africa|hCoV-19/Gambia/NPHL-923/2020|EPI ISL 561330|B.1.5.12|Gambia|2020	Africa|hCoV-19/Senegal/70339/2020|EPI ISL 477146|B.1.5.12|Senegal|2020-06-20	0.0002059951	Africa
Africa|hCoV-19/Gambia/NPHL-930/2020|EPI ISL 561331|B.1.5|Gambia|2020	Africa|hCoV-19/Senegal/70339/2020|EPI ISL 477146|B.1.5.12|Senegal|2020-06-20	0.0002770970	Africa
Africa|hCoV-19/Gambia/NPHL-941/2020|EPI ISL 561332|B.1.5.12|Gambia|2020	Africa|hCoV-19/Senegal/70339/2020|EPI ISL 477146|B.1.5.12|Senegal|2020-06-20	0.0002403267	Africa
Africa|hCoV-19/Gambia/NPHL-956/2020|EPI ISL 561334|B.1.5.12|Gambia|2020	Africa|hCoV-19/Senegal/70339/2020|EPI ISL 477146|B.1.5.12|Senegal|2020-06-20	0.0002424187	Africa
Africa|hCoV-19/Ghana/1651 S3/2020|EPI ISL 422387|A.11|Ghana|2020-03-25	Africa|hCoV-19/Senegal/70339/2020|EPI ISL 477146|B.1.5.12|Senegal|2020-06-20	0.0005626878	Africa
Africa|hCoV-19/Ghana/1659 S14/2020|EPI ISL 422405|B.1.220|Ghana|2020-03-25	Africa|hCoV-19/Senegal/70339/2020|EPI ISL 477146|B.1.5.12|Senegal|2020-06-20	0.0002810384	Africa
Africa|hCoV-19/Ghana/2230 S4/2020|EPI ISL 422390|B.40|Ghana|2020-03-25	Africa|hCoV-19/Senegal/70339/2020|EPI ISL 477146|B.1.5.12|Senegal|2020-06-20	0.0005164911	Africa
Africa|hCoV-19/Ghana/2333 S5/2020|EPI ISL 422394|B.1.3|Ghana|2020-03-27	Africa|hCoV-19/Senegal/70339/2020|EPI ISL 477146|B.1.5.12|Senegal|2020-06-20	0.0004163245	Africa
Africa|hCoV-19/Ghana/2573 S27/2020|EPI ISL 515082|A|Ghana|2020-03-29	Africa|hCoV-19/Senegal/70339/2020|EPI ISL 477146|B.1.5.12|Senegal|2020-06-20	0.0006913541	Africa
Africa|hCoV-19/Ghana/2666 S32/2020|EPI ISL 515083|A|Ghana|2020-03-27	Africa|hCoV-19/Senegal/70339/2020|EPI ISL 477146|B.1.5.12|Senegal|2020-06-20	0.0002426288	Africa
Africa|hCoV-19/Ghana/2709 S25/2020|EPI ISL 515084|B.1|Ghana|2020-03-28	Africa|hCoV-19/Senegal/70339/2020|EPI ISL 477146|B.1.5.12|Senegal|2020-06-20	0.0003780845	Africa
Africa|hCoV-19/Ghana/2828 S6/2020|EPI ISL 422397|A.11|Ghana|2020-03-29	Africa|hCoV-19/Senegal/70339/2020|EPI ISL 477146|B.1.5.12|Senegal|2020-06-20	0.0007241424	Africa
Africa|hCoV-19/Ghana/2852 S30/2020|EPI ISL 515085|B.6|Ghana|2020-03-28	Africa|hCoV-19/Senegal/70339/2020|EPI ISL 477146|B.1.5.12|Senegal|2020-06-20	0.0003454691	Africa
Africa|hCoV-19/Ghana/2914 S8/2020|EPI ISL 422399|B.1.1|Ghana|2020-03-30	Africa|hCoV-19/Senegal/70339/2020|EPI ISL 477146|B.1.5.12|Senegal|2020-06-20	0.0003837312	Africa
Africa|hCoV-19/Ghana/34927 S20/2020|EPI ISL 515086|A.11|Ghana|2020-05-23	Africa|hCoV-19/Senegal/70339/2020|EPI ISL 477146|B.1.5.12|Senegal|2020-06-20	0.0005877219	Africa
Africa|hCoV-19/Ghana/34928 S21/2020|EPI ISL 515087|A.11|Ghana|2020-05-23	Africa|hCoV-19/Senegal/70339/2020|EPI ISL 477146|B.1.5.12|Senegal|2020-06-20	0.0007264316	Africa
Africa|hCoV-19/Ghana/34980 S22/2020|EPI ISL 515088|B.1.1|Ghana|2020-05-23	Africa|hCoV-19/Senegal/70339/2020|EPI ISL 477146|B.1.5.12|Senegal|2020-06-20	0.0003834678	Africa
Africa|hCoV-19/Ghana/34983 S40/2020|EPI ISL 515089|B.1.1|Ghana|2020-05-23	Africa|hCoV-19/Senegal/70339/2020|EPI ISL 477146|B.1.5.12|Senegal|2020-06-20	0.0004494951	Africa
Africa|hCoV-19/Ghana/35012 S17/2020|EPI ISL 515090|B.1.1|Ghana|2020-05-23	Africa|hCoV-19/Senegal/70339/2020|EPI ISL 477146|B.1.5.12|Senegal|2020-06-20	0.0004464545	Africa
Africa|hCoV-19/Ghana/35019 S18/2020|EPI ISL 515091|B.1.1|Ghana|2020-05-23	Africa|hCoV-19/Senegal/70339/2020|EPI ISL 477146|B.1.5.12|Senegal|2020-06-20	0.0003460549	Africa
Africa|hCoV-19/Ghana/35183 S24/2020|EPI ISL 515092|A|Ghana|2020-05-24	Africa|hCoV-19/Senegal/70339/2020|EPI ISL 477146|B.1.5.12|Senegal|2020-06-20	0.0002090448	Africa
Africa|hCoV-19/Ghana/35280 S41/2020|EPI ISL 515093|A|Ghana|2020-05-24	Africa|hCoV-19/Senegal/70339/2020|EPI ISL 477146|B.1.5.12|Senegal|2020-06-20	0.0006282944	Africa
Africa|hCoV-19/Ghana/35394 S49/2020|EPI ISL 515094|B.1.1.307|Ghana|2020-05-24	Africa|hCoV-19/Senegal/70339/2020|EPI ISL 477146|B.1.5.12|Senegal|2020-06-20	0.0003813053	Africa
Africa|hCoV-19/Ghana/35466 S19/2020|EPI ISL 515095|B.1.1|Ghana|2020-05-24	Africa|hCoV-19/Senegal/70339/2020|EPI ISL 477146|B.1.5.12|Senegal|2020-06-20	0.0004147764	Africa
Africa|hCoV-19/Ghana/35563 S37/2020|EPI ISL 515096|A.11|Ghana|2020-05-24	Africa|hCoV-19/Senegal/70339/2020|EPI ISL 477146|B.1.5.12|Senegal|2020-06-20	0.0007556451	Africa
Africa|hCoV-19/Ghana/36523 S23/2020|EPI ISL 515097|A|Ghana|2020-05-27	Africa|hCoV-19/Senegal/70339/2020|EPI ISL 477146|B.1.5.12|Senegal|2020-06-20	0.0002431174	Africa
Africa|hCoV-19/Ghana/81216 S36/2020|EPI ISL 515098|A|Ghana|2020-05-20	Africa|hCoV-19/Senegal/70339/2020|EPI ISL 477146|B.1.5.12|Senegal|2020-06-20	0.0007252173	Africa
Africa|hCoV-19/Ghana/81219 S34/2020|EPI ISL 515099|B.1.1|Ghana|2020-05-20	Africa|hCoV-19/Senegal/70339/2020|EPI ISL 477146|B.1.5.12|Senegal|2020-06-20	0.0003458515	Africa
Africa|hCoV-19/Ghana/82879 S48/2020|EPI ISL 515100|B.1|Ghana|2020-05-20	Africa|hCoV-19/Senegal/70339/2020|EPI ISL 477146|B.1.5.12|Senegal|2020-06-20	0.0004492978	Africa
Africa|hCoV-19/Ghana/83637 S29/2020|EPI ISL 515101|B.1.1|Ghana|2020-05-22	Africa|hCoV-19/Senegal/70339/2020|EPI ISL 477146|B.1.5.12|Senegal|2020-06-20	0.0003792472	Africa
Africa|hCoV-19/Ghana/84049 S31/2020|EPI ISL 515102|B.1|Ghana|2020-05-25	Africa|hCoV-19/Senegal/70339/2020|EPI ISL 477146|B.1.5.12|Senegal|2020-06-20	0.0004818975	Africa
Africa|hCoV-19/Ghana/84162 S45/2020|EPI ISL 515103|A|Ghana|2020-04-25	Africa|hCoV-19/Senegal/70339/2020|EPI ISL 477146|B.1.5.12|Senegal|2020-06-20	0.0005933912	Africa
Africa|hCoV-19/Ghana/84182 S43/2020|EPI ISL 515104|B.1.1|Ghana|2020-05-25	Africa|hCoV-19/Senegal/70339/2020|EPI ISL 477146|B.1.5.12|Senegal|2020-06-20	0.0004882538	Africa
Africa|hCoV-19/Ghana/84210 S44/2020|EPI ISL 515105|A|Ghana|2020-05-24	Africa|hCoV-19/Senegal/70339/2020|EPI ISL 477146|B.1.5.12|Senegal|2020-06-20	0.0006574838	Africa
Africa|hCoV-19/Ghana/84218 S47/2020|EPI ISL 515106|A|Ghana|2020-05-25	Africa|hCoV-19/Senegal/70339/2020|EPI ISL 477146|B.1.5.12|Senegal|2020-06-20	0.0007319173	Africa
Africa|hCoV-19/Ghana/84260 S28/2020|EPI ISL 515107|A|Ghana|2020-05-25	Africa|hCoV-19/Senegal/70339/2020|EPI ISL 477146|B.1.5.12|Senegal|2020-06-20	0.0006240042	Africa
Africa|hCoV-19/Ghana/84279 S42/2020|EPI ISL 515108|B.1|Ghana|2020-05-25	Africa|hCoV-19/Senegal/70339/2020|EPI ISL 477146|B.1.5.12|Senegal|2020-06-20	0.0004835950	Africa
Africa|hCoV-19/Ghana/84301 S35/2020|EPI ISL 515109|A.11|Ghana|2020-05-24	Africa|hCoV-19/Senegal/70339/2020|EPI ISL 477146|B.1.5.12|Senegal|2020-06-20	0.0005977636	Africa
Africa|hCoV-19/Ghana/84430 S51/2020|EPI ISL 515110|B.1.1.307|Ghana|2020-05-25	Africa|hCoV-19/Senegal/70339/2020|EPI ISL 477146|B.1.5.12|Senegal|2020-06-20	0.0003801986	Africa
Africa|hCoV-19/Ghana/84438 S50/2020|EPI ISL 515111|A|Ghana|2020-05-24	Africa|hCoV-19/Senegal/70339/2020|EPI ISL 477146|B.1.5.12|Senegal|2020-06-20	0.0006216342	Africa
Africa|hCoV-19/Ghana/84484 S16/2020|EPI ISL 515112|B.1.1|Ghana|2020-05-25	Africa|hCoV-19/Senegal/70339/2020|EPI ISL 477146|B.1.5.12|Senegal|2020-06-20	0.0004537821	Africa
Africa|hCoV-19/Ghana/KATH23/2020|EPI ISL 515181|A.11|Ghana|2020-03-22	Africa|hCoV-19/Senegal/70339/2020|EPI ISL 477146|B.1.5.12|Senegal|2020-06-20	0.0005838873	Africa
Africa|hCoV-19/Ghana/TTH10/2020|EPI ISL 515182|A|Ghana|2020-03-27	Africa|hCoV-19/Senegal/70339/2020|EPI ISL 477146|B.1.5.12|Senegal|2020-06-20	0.0005494732	Africa
Africa|hCoV-19/Ghana/TTH11/2020|EPI ISL 515183|A|Ghana|2020-03-27	Africa|hCoV-19/Senegal/70339/2020|EPI ISL 477146|B.1.5.12|Senegal|2020-06-20	0.0005513281	Africa
Africa|hCoV-19/Ghana/TTH6/2020|EPI ISL 515248|A|Ghana|2020-03-27	Africa|hCoV-19/Senegal/70339/2020|EPI ISL 477146|B.1.5.12|Senegal|2020-06-20	0.0006136919	Africa
Africa|hCoV-19/Kenya/C1092/2020|EPI ISL 457849|B.1.5|Kenya|2020-04-18	Africa|hCoV-19/Senegal/70339/2020|EPI ISL 477146|B.1.5.12|Senegal|2020-06-20	0.0002470071	Africa
Africa|hCoV-19/Kenya/C1102/2020|EPI ISL 568708|B.1.5|Kenya|2020-04-19	Africa|hCoV-19/Senegal/70339/2020|EPI ISL 477146|B.1.5.12|Senegal|2020-06-20	0.0003122698	Africa
Africa|hCoV-19/Kenya/C1162/2020|EPI ISL 457850|B.1.5|Kenya|2020-04-19	Africa|hCoV-19/Senegal/70339/2020|EPI ISL 477146|B.1.5.12|Senegal|2020-06-20	0.0002445269	Africa
Africa|hCoV-19/Kenya/C1216/2020|EPI ISL 457854|B.1.5|Kenya|2020-04-19	Africa|hCoV-19/Senegal/70339/2020|EPI ISL 477146|B.1.5.12|Senegal|2020-06-20	0.0002746592	Africa
Africa|hCoV-19/Kenya/C1292/2020|EPI ISL 457856|B|Kenya|2020-04-20	Africa|hCoV-19/Senegal/70339/2020|EPI ISL 477146|B.1.5.12|Senegal|2020-06-20	0.0002767136	Africa
Africa|hCoV-19/Kenya/C1357/2020|EPI ISL 457858|B.1.5|Kenya|2020-04-20	Africa|hCoV-19/Senegal/70339/2020|EPI ISL 477146|B.1.5.12|Senegal|2020-06-20	0.0002126823	Africa
Africa|hCoV-19/Kenya/C1422/2020|EPI ISL 457861|B.1|Kenya|2020-04-20	Africa|hCoV-19/Senegal/70339/2020|EPI ISL 477146|B.1.5.12|Senegal|2020-06-20	0.0002492921	Africa
Africa|hCoV-19/Kenya/C1499/2020|EPI ISL 457863|B.1.5|Kenya|2020-04-20	Africa|hCoV-19/Senegal/70339/2020|EPI ISL 477146|B.1.5.12|Senegal|2020-06-20	0.0002766886	Africa
Africa|hCoV-19/Kenya/C1646/2020|EPI ISL 457865|B.1.5|Kenya|2020-04-21	Africa|hCoV-19/Senegal/70339/2020|EPI ISL 477146|B.1.5.12|Senegal|2020-06-20	0.0002171615	Africa
Africa|hCoV-19/Kenya/C1739/2020|EPI ISL 457866|B|Kenya|2020-04-22	Africa|hCoV-19/Senegal/70339/2020|EPI ISL 477146|B.1.5.12|Senegal|2020-06-20	0.0002485636	Africa
Africa|hCoV-19/Kenya/C1751/2020|EPI ISL 457867|B.1.5|Kenya|2020-04-22	Africa|hCoV-19/Senegal/70339/2020|EPI ISL 477146|B.1.5.12|Senegal|2020-06-20	0.0002403218	Africa
Africa|hCoV-19/Kenya/C21582/2020|EPI ISL 568872|B.1|Kenya|2020-06-22	Africa|hCoV-19/Senegal/70339/2020|EPI ISL 477146|B.1.5.12|Senegal|2020-06-20	0.0004807791	Africa
Africa|hCoV-19/Kenya/C22/2020|EPI ISL 457845|B.1.5|Kenya|2020-03-17	Africa|hCoV-19/Senegal/70339/2020|EPI ISL 477146|B.1.5.12|Senegal|2020-06-20	0.0002517185	Africa
Africa|hCoV-19/Kenya/C2439/2020|EPI ISL 457877|B.1.5|Kenya|2020-04-24	Africa|hCoV-19/Senegal/70339/2020|EPI ISL 477146|B.1.5.12|Senegal|2020-06-20	0.0003109910	Africa
Africa|hCoV-19/Kenya/C2449/2020|EPI ISL 457878|B.1.5|Kenya|2020-04-24	Africa|hCoV-19/Senegal/70339/2020|EPI ISL 477146|B.1.5.12|Senegal|2020-06-20	0.0003146247	Africa
Africa|hCoV-19/Kenya/C2469/2020|EPI ISL 457879|B.1.5|Kenya|2020-04-24	Africa|hCoV-19/Senegal/70339/2020|EPI ISL 477146|B.1.5.12|Senegal|2020-06-20	0.0002430076	Africa
Africa|hCoV-19/Kenya/C253/2020|EPI ISL 457868|B.1|Kenya|2020-04-03	Africa|hCoV-19/Senegal/70339/2020|EPI ISL 477146|B.1.5.12|Senegal|2020-06-20	0.0002746714	Africa
Africa|hCoV-19/Kenya/C256/2020|EPI ISL 568697|B.1.5|Kenya|2020-04-04	Africa|hCoV-19/Senegal/70339/2020|EPI ISL 477146|B.1.5.12|Senegal|2020-06-20	0.0002844522	Africa
Africa|hCoV-19/Kenya/C2582/2020|EPI ISL 457883|B.1.5|Kenya|2020-04-25	Africa|hCoV-19/Senegal/70339/2020|EPI ISL 477146|B.1.5.12|Senegal|2020-06-20	0.0002817909	Africa
Africa|hCoV-19/Kenya/C2685/2020|EPI ISL 457884|B.1.5|Kenya|2020-04-25	Africa|hCoV-19/Senegal/70339/2020|EPI ISL 477146|B.1.5.12|Senegal|2020-06-20	0.0002751654	Africa
Africa|hCoV-19/Kenya/C2777/2020|EPI ISL 457887|B.1|Kenya|2020-04-26	Africa|hCoV-19/Senegal/70339/2020|EPI ISL 477146|B.1.5.12|Senegal|2020-06-20	0.0002170673	Africa
Africa|hCoV-19/Kenya/C2826/2020|EPI ISL 457891|B.1.5|Kenya|2020-04-27	Africa|hCoV-19/Senegal/70339/2020|EPI ISL 477146|B.1.5.12|Senegal|2020-06-20	0.0002418492	Africa
Africa|hCoV-19/Kenya/C2847/2020|EPI ISL 457892|B.1.5|Kenya|2020-04-27	Africa|hCoV-19/Senegal/70339/2020|EPI ISL 477146|B.1.5.12|Senegal|2020-06-20	0.0002146450	Africa
Africa|hCoV-19/Kenya/C293/2020|EPI ISL 457871|A|Kenya|2020-04-04	Africa|hCoV-19/Senegal/70339/2020|EPI ISL 477146|B.1.5.12|Senegal|2020-06-20	0.0005701246	Africa
Africa|hCoV-19/Kenya/C310/2020|EPI ISL 457874|B.4|Kenya|2020-04-04	Africa|hCoV-19/Senegal/70339/2020|EPI ISL 477146|B.1.5.12|Senegal|2020-06-20	0.0007355952	Africa
Africa|hCoV-19/Kenya/C3129/2020|EPI ISL 457897|B.1.5|Kenya|2020-04-28	Africa|hCoV-19/Senegal/70339/2020|EPI ISL 477146|B.1.5.12|Senegal|2020-06-20	0.0002761446	Africa
Africa|hCoV-19/Kenya/C314/2020|EPI ISL 457875|A|Kenya|2020-04-04	Africa|hCoV-19/Senegal/70339/2020|EPI ISL 477146|B.1.5.12|Senegal|2020-06-20	0.0006181979	Africa
Africa|hCoV-19/Kenya/C316/2020|EPI ISL 457876|B.4|Kenya|2020-04-04	Africa|hCoV-19/Senegal/70339/2020|EPI ISL 477146|B.1.5.12|Senegal|2020-06-20	0.0007425203	Africa
Africa|hCoV-19/Kenya/C3194/2020|EPI ISL 457901|B.1.5|Kenya|2020-04-28	Africa|hCoV-19/Senegal/70339/2020|EPI ISL 477146|B.1.5.12|Senegal|2020-06-20	0.0003170212	Africa
Africa|hCoV-19/Kenya/C3205/2020|EPI ISL 457902|B.1.5|Kenya|2020-04-28	Africa|hCoV-19/Senegal/70339/2020|EPI ISL 477146|B.1.5.12|Senegal|2020-06-20	0.0002443221	Africa
Africa|hCoV-19/Kenya/C3208/2020|EPI ISL 457903|B.1.5|Kenya|2020-04-28	Africa|hCoV-19/Senegal/70339/2020|EPI ISL 477146|B.1.5.12|Senegal|2020-06-20	0.0002475091	Africa
Africa|hCoV-19/Kenya/C3381/2020|EPI ISL 568714|B.1.5|Kenya|2020-04-30	Africa|hCoV-19/Senegal/70339/2020|EPI ISL 477146|B.1.5.12|Senegal|2020-06-20	0.0002764048	Africa
Africa|hCoV-19/Kenya/C3427/2020|EPI ISL 457906|B.1.5|Kenya|2020-04-29	Africa|hCoV-19/Senegal/70339/2020|EPI ISL 477146|B.1.5.12|Senegal|2020-06-20	0.0002772178	Africa
Africa|hCoV-19/Kenya/C3457/2020|EPI ISL 568715|B.1|Kenya|2020-04-30	Africa|hCoV-19/Senegal/70339/2020|EPI ISL 477146|B.1.5.12|Senegal|2020-06-20	0.0003493985	Africa
Africa|hCoV-19/Kenya/C3739/2020|EPI ISL 568717|B.1.5|Kenya|2020-05-04	Africa|hCoV-19/Senegal/70339/2020|EPI ISL 477146|B.1.5.12|Senegal|2020-06-20	0.0002418493	Africa
Africa|hCoV-19/Kenya/C389/2020|EPI ISL 568698|B.1.5|Kenya|2020-04-07	Africa|hCoV-19/Senegal/70339/2020|EPI ISL 477146|B.1.5.12|Senegal|2020-06-20	0.0002440325	Africa
Africa|hCoV-19/Kenya/C3980/2020|EPI ISL 568719|B.1|Kenya|2020-05-05	Africa|hCoV-19/Senegal/70339/2020|EPI ISL 477146|B.1.5.12|Senegal|2020-06-20	0.0002783443	Africa
Africa|hCoV-19/Kenya/C4083/2020|EPI ISL 568721|B.1.5|Kenya|2020-05-05	Africa|hCoV-19/Senegal/70339/2020|EPI ISL 477146|B.1.5.12|Senegal|2020-06-20	0.0002857898	Africa
Africa|hCoV-19/Kenya/C4195/2020|EPI ISL 568723|B.1.5|Kenya|2020-06-05	Africa|hCoV-19/Senegal/70339/2020|EPI ISL 477146|B.1.5.12|Senegal|2020-06-20	0.0002418494	Africa
Africa|hCoV-19/Kenya/C4199/2020|EPI ISL 568724|B.1.5|Kenya|2020-05-06	Africa|hCoV-19/Senegal/70339/2020|EPI ISL 477146|B.1.5.12|Senegal|2020-06-20	0.0002792369	Africa
Africa|hCoV-19/Kenya/C4214/2020|EPI ISL 568725|B.1|Kenya|2020-06-05	Africa|hCoV-19/Senegal/70339/2020|EPI ISL 477146|B.1.5.12|Senegal|2020-06-20	0.0002746591	Africa
Africa|hCoV-19/Kenya/C4419/2020|EPI ISL 568727|B.1|Kenya|2020-05-07	Africa|hCoV-19/Senegal/70339/2020|EPI ISL 477146|B.1.5.12|Senegal|2020-06-20	0.0003435233	Africa
Africa|hCoV-19/Kenya/C4420/2020|EPI ISL 568728|B.1.5|Kenya|2020-05-07	Africa|hCoV-19/Senegal/70339/2020|EPI ISL 477146|B.1.5.12|Senegal|2020-06-20	0.0002818035	Africa
Africa|hCoV-19/Kenya/C4585/2020|EPI ISL 568730|B.1.5|Kenya|2020-05-08	Africa|hCoV-19/Senegal/70339/2020|EPI ISL 477146|B.1.5.12|Senegal|2020-06-20	0.0002764170	Africa
Africa|hCoV-19/Kenya/C460/2020|EPI ISL 457910|B.1.5|Kenya|2020-04-08	Africa|hCoV-19/Senegal/70339/2020|EPI ISL 477146|B.1.5.12|Senegal|2020-06-20	0.0002491298	Africa
Africa|hCoV-19/Kenya/C4691/2020|EPI ISL 568733|B.1.5|Kenya|2020-05-09	Africa|hCoV-19/Senegal/70339/2020|EPI ISL 477146|B.1.5.12|Senegal|2020-06-20	0.0002447321	Africa
Africa|hCoV-19/Kenya/C4710/2020|EPI ISL 568735|B.1.5|Kenya|2020-05-08	Africa|hCoV-19/Senegal/70339/2020|EPI ISL 477146|B.1.5.12|Senegal|2020-06-20	0.0003433534	Africa
Africa|hCoV-19/Kenya/C4717/2020|EPI ISL 568737|B.1.5|Kenya|2020-05-08	Africa|hCoV-19/Senegal/70339/2020|EPI ISL 477146|B.1.5.12|Senegal|2020-06-20	0.0002529853	Africa
Africa|hCoV-19/Kenya/C4872/2020|EPI ISL 568741|B.1.5|Kenya|2020-05-08	Africa|hCoV-19/Senegal/70339/2020|EPI ISL 477146|B.1.5.12|Senegal|2020-06-20	0.0002790587	Africa
Africa|hCoV-19/Kenya/C4895/2020|EPI ISL 568742|B.1.5|Kenya|2020-05-08	Africa|hCoV-19/Senegal/70339/2020|EPI ISL 477146|B.1.5.12|Senegal|2020-06-20	0.0003491426	Africa
Africa|hCoV-19/Kenya/C5008/2020|EPI ISL 568744|B.1|Kenya|2020-05-08	Africa|hCoV-19/Senegal/70339/2020|EPI ISL 477146|B.1.5.12|Senegal|2020-06-20	0.0002823644	Africa
Africa|hCoV-19/Kenya/C5011/2020|EPI ISL 568745|B.1.5|Kenya|2020-05-08	Africa|hCoV-19/Senegal/70339/2020|EPI ISL 477146|B.1.5.12|Senegal|2020-06-20	0.0003113522	Africa
Africa|hCoV-19/Kenya/C5119/2020|EPI ISL 568750|B.1|Kenya|2020-05-09	Africa|hCoV-19/Senegal/70339/2020|EPI ISL 477146|B.1.5.12|Senegal|2020-06-20	0.0002764364	Africa
Africa|hCoV-19/Kenya/C5177/2020|EPI ISL 568752|B.1.5|Kenya|2020-05-09	Africa|hCoV-19/Senegal/70339/2020|EPI ISL 477146|B.1.5.12|Senegal|2020-06-20	0.0002792702	Africa
Africa|hCoV-19/Kenya/C5178/2020|EPI ISL 568753|B.1.5|Kenya|2020-05-09	Africa|hCoV-19/Senegal/70339/2020|EPI ISL 477146|B.1.5.12|Senegal|2020-06-20	0.0002493892	Africa
Africa|hCoV-19/Kenya/C5246/2020|EPI ISL 568754|B.1.5|Kenya|2020-05-09	Africa|hCoV-19/Senegal/70339/2020|EPI ISL 477146|B.1.5.12|Senegal|2020-06-20	0.0002767169	Africa
Africa|hCoV-19/Kenya/C5288/2020|EPI ISL 568755|B.1.5|Kenya|2020-05-10	Africa|hCoV-19/Senegal/70339/2020|EPI ISL 477146|B.1.5.12|Senegal|2020-06-20	0.0003496282	Africa
Africa|hCoV-19/Kenya/C5289/2020|EPI ISL 568756|B.1.5|Kenya|2020-05-10	Africa|hCoV-19/Senegal/70339/2020|EPI ISL 477146|B.1.5.12|Senegal|2020-06-20	0.0002137576	Africa
Africa|hCoV-19/Kenya/C5328/2020|EPI ISL 568760|B.1.5|Kenya|2020-05-10	Africa|hCoV-19/Senegal/70339/2020|EPI ISL 477146|B.1.5.12|Senegal|2020-06-20	0.0002793212	Africa
Africa|hCoV-19/Kenya/C5335/2020|EPI ISL 568762|B.1.5|Kenya|2020-05-10	Africa|hCoV-19/Senegal/70339/2020|EPI ISL 477146|B.1.5.12|Senegal|2020-06-20	0.0002795658	Africa
Africa|hCoV-19/Kenya/C5384/2020|EPI ISL 568764|B.1.5|Kenya|2020-05-10	Africa|hCoV-19/Senegal/70339/2020|EPI ISL 477146|B.1.5.12|Senegal|2020-06-20	0.0003433534	Africa
Africa|hCoV-19/Kenya/C54/2020|EPI ISL 457847|B.1|Kenya|2020-03-24	Africa|hCoV-19/Senegal/70339/2020|EPI ISL 477146|B.1.5.12|Senegal|2020-06-20	0.0003150211	Africa
Africa|hCoV-19/Kenya/C544/2020|EPI ISL 457911|B.1.5|Kenya|2020-04-10	Africa|hCoV-19/Senegal/70339/2020|EPI ISL 477146|B.1.5.12|Senegal|2020-06-20	0.0002491387	Africa
Africa|hCoV-19/Kenya/C5442/2020|EPI ISL 568767|B.1.5|Kenya|2020-05-10	Africa|hCoV-19/Senegal/70339/2020|EPI ISL 477146|B.1.5.12|Senegal|2020-06-20	0.0003109910	Africa
Africa|hCoV-19/Kenya/C569/2020|EPI ISL 568700|B.1|Kenya|2020-04-12	Africa|hCoV-19/Senegal/70339/2020|EPI ISL 477146|B.1.5.12|Senegal|2020-06-20	0.0002491677	Africa
Africa|hCoV-19/Kenya/C5695/2020|EPI ISL 568770|B.1.5|Kenya|2020-05-11	Africa|hCoV-19/Senegal/70339/2020|EPI ISL 477146|B.1.5.12|Senegal|2020-06-20	0.0003455596	Africa
Africa|hCoV-19/Kenya/C5701/2020|EPI ISL 568772|B.1|Kenya|2020-05-11	Africa|hCoV-19/Senegal/70339/2020|EPI ISL 477146|B.1.5.12|Senegal|2020-06-20	0.0002764241	Africa
Africa|hCoV-19/Kenya/C571/2020|EPI ISL 568702|A|Kenya|2020-04-12	Africa|hCoV-19/Senegal/70339/2020|EPI ISL 477146|B.1.5.12|Senegal|2020-06-20	0.0005838272	Africa
Africa|hCoV-19/Kenya/C5767/2020|EPI ISL 568773|B.1.5|Kenya|2020-05-11	Africa|hCoV-19/Senegal/70339/2020|EPI ISL 477146|B.1.5.12|Senegal|2020-06-20	0.0003559767	Africa
Africa|hCoV-19/Kenya/C5811/2020|EPI ISL 568775|B.1.5|Kenya|2020-05-11	Africa|hCoV-19/Senegal/70339/2020|EPI ISL 477146|B.1.5.12|Senegal|2020-06-20	0.0002764237	Africa
Africa|hCoV-19/Kenya/C5813/2020|EPI ISL 568776|B.1|Kenya|2020-05-11	Africa|hCoV-19/Senegal/70339/2020|EPI ISL 477146|B.1.5.12|Senegal|2020-06-20	0.0002792702	Africa
Africa|hCoV-19/Kenya/C5835/2020|EPI ISL 568777|B.1.5|Kenya|2020-05-12	Africa|hCoV-19/Senegal/70339/2020|EPI ISL 477146|B.1.5.12|Senegal|2020-06-20	0.0003139697	Africa
Africa|hCoV-19/Kenya/C587/2020|EPI ISL 457912|B.1.5|Kenya|2020-04-11	Africa|hCoV-19/Senegal/70339/2020|EPI ISL 477146|B.1.5.12|Senegal|2020-06-20	0.0002834377	Africa
Africa|hCoV-19/Kenya/C589/2020|EPI ISL 457913|B.1.5|Kenya|2020-04-11	Africa|hCoV-19/Senegal/70339/2020|EPI ISL 477146|B.1.5.12|Senegal|2020-06-20	0.0002449203	Africa
Africa|hCoV-19/Kenya/C5902/2020|EPI ISL 568779|B.1.5|Kenya|2020-05-12	Africa|hCoV-19/Senegal/70339/2020|EPI ISL 477146|B.1.5.12|Senegal|2020-06-20	0.0002795922	Africa
Africa|hCoV-19/Kenya/C5911/2020|EPI ISL 568780|B.1.5|Kenya|2020-05-12	Africa|hCoV-19/Senegal/70339/2020|EPI ISL 477146|B.1.5.12|Senegal|2020-06-20	0.0002467676	Africa
Africa|hCoV-19/Kenya/C5914/2020|EPI ISL 568782|B.1.5|Kenya|2020-05-12	Africa|hCoV-19/Senegal/70339/2020|EPI ISL 477146|B.1.5.12|Senegal|2020-06-20	0.0003112921	Africa
Africa|hCoV-19/Kenya/C6186/2020|EPI ISL 568787|B.1.5|Kenya|2020-05-13	Africa|hCoV-19/Senegal/70339/2020|EPI ISL 477146|B.1.5.12|Senegal|2020-06-20	0.0003491595	Africa
Africa|hCoV-19/Kenya/C6255/2020|EPI ISL 568790|B.1.1.33|Kenya|2020-05-13	Africa|hCoV-19/Senegal/70339/2020|EPI ISL 477146|B.1.5.12|Senegal|2020-06-20	0.0005534043	Africa
Africa|hCoV-19/Kenya/C6298/2020|EPI ISL 568792|B.1|Kenya|2020-05-13	Africa|hCoV-19/Senegal/70339/2020|EPI ISL 477146|B.1.5.12|Senegal|2020-06-20	0.0002491207	Africa
Africa|hCoV-19/Kenya/C6369/2020|EPI ISL 568794|B.1|Kenya|2020-05-14	Africa|hCoV-19/Senegal/70339/2020|EPI ISL 477146|B.1.5.12|Senegal|2020-06-20	0.0003198709	Africa
Africa|hCoV-19/Kenya/C6380/2020|EPI ISL 568798|B.1.5|Kenya|2020-05-15	Africa|hCoV-19/Senegal/70339/2020|EPI ISL 477146|B.1.5.12|Senegal|2020-06-20	0.0002137197	Africa
Africa|hCoV-19/Kenya/C6384/2020|EPI ISL 568799|B.1|Kenya|2020-05-14	Africa|hCoV-19/Senegal/70339/2020|EPI ISL 477146|B.1.5.12|Senegal|2020-06-20	0.0002791558	Africa
Africa|hCoV-19/Kenya/C639/2020|EPI ISL 568703|B|Kenya|2020-04-14	Africa|hCoV-19/Senegal/70339/2020|EPI ISL 477146|B.1.5.12|Senegal|2020-06-20	0.0004999584	Africa
Africa|hCoV-19/Kenya/C6518/2020|EPI ISL 568803|B.1.5|Kenya|2020-05-14	Africa|hCoV-19/Senegal/70339/2020|EPI ISL 477146|B.1.5.12|Senegal|2020-06-20	0.0003547105	Africa
Africa|hCoV-19/Kenya/C6524/2020|EPI ISL 568805|A|Kenya|2020-05-14	Africa|hCoV-19/Senegal/70339/2020|EPI ISL 477146|B.1.5.12|Senegal|2020-06-20	0.0006348811	Africa
Africa|hCoV-19/Kenya/C656/2020|EPI ISL 457915|B.1.5|Kenya|2020-04-13	Africa|hCoV-19/Senegal/70339/2020|EPI ISL 477146|B.1.5.12|Senegal|2020-06-20	0.0003090266	Africa
Africa|hCoV-19/Kenya/C6564/2020|EPI ISL 568806|B.1.5|Kenya|2020-05-14	Africa|hCoV-19/Senegal/70339/2020|EPI ISL 477146|B.1.5.12|Senegal|2020-06-20	0.0003594177	Africa
Africa|hCoV-19/Kenya/C6878/2020|EPI ISL 568813|B.1.1|Kenya|2020-05-15	Africa|hCoV-19/Senegal/70339/2020|EPI ISL 477146|B.1.5.12|Senegal|2020-06-20	0.0003598364	Africa
Africa|hCoV-19/Kenya/C6914/2020|EPI ISL 568817|B.1|Kenya|2020-05-15	Africa|hCoV-19/Senegal/70339/2020|EPI ISL 477146|B.1.5.12|Senegal|2020-06-20	0.0003877828	Africa
Africa|hCoV-19/Kenya/C7081/2020|EPI ISL 568824|B.1.5|Kenya|2020-05-16	Africa|hCoV-19/Senegal/70339/2020|EPI ISL 477146|B.1.5.12|Senegal|2020-06-20	0.0002539880	Africa
Africa|hCoV-19/Kenya/C713/2020|EPI ISL 457920|B.1.5|Kenya|2020-04-14	Africa|hCoV-19/Senegal/70339/2020|EPI ISL 477146|B.1.5.12|Senegal|2020-06-20	0.0002746711	Africa
Africa|hCoV-19/Kenya/C7579/2020|EPI ISL 568842|A|Kenya|2020-05-16	Africa|hCoV-19/Senegal/70339/2020|EPI ISL 477146|B.1.5.12|Senegal|2020-06-20	0.0006340856	Africa
Africa|hCoV-19/Kenya/C7605/2020|EPI ISL 568847|A|Kenya|2020-05-16	Africa|hCoV-19/Senegal/70339/2020|EPI ISL 477146|B.1.5.12|Senegal|2020-06-20	0.0006243290	Africa
Africa|hCoV-19/Kenya/C787/2020|EPI ISL 457921|B.1.5|Kenya|2020-04-15	Africa|hCoV-19/Senegal/70339/2020|EPI ISL 477146|B.1.5.12|Senegal|2020-06-20	0.0002403219	Africa
Africa|hCoV-19/Kenya/C7949/2020|EPI ISL 568852|B.1|Kenya|2020-05-18	Africa|hCoV-19/Senegal/70339/2020|EPI ISL 477146|B.1.5.12|Senegal|2020-06-20	0.0003892735	Africa
Africa|hCoV-19/Kenya/C815/2020|EPI ISL 568706|B.1|Kenya|2020-04-16	Africa|hCoV-19/Senegal/70339/2020|EPI ISL 477146|B.1.5.12|Senegal|2020-06-20	0.0003172888	Africa
Africa|hCoV-19/Kenya/C8240/2020|EPI ISL 568855|B.1.5|Kenya|2020-05-19	Africa|hCoV-19/Senegal/70339/2020|EPI ISL 477146|B.1.5.12|Senegal|2020-06-20	0.0003192131	Africa
Africa|hCoV-19/Kenya/C926/2020|EPI ISL 457928|B.1.5|Kenya|2020-04-17	Africa|hCoV-19/Senegal/70339/2020|EPI ISL 477146|B.1.5.12|Senegal|2020-06-20	0.0002759026	Africa
Africa|hCoV-19/Kenya/D5/2020|EPI ISL 457999|B.1|Kenya|2020-05-22	Africa|hCoV-19/Senegal/70339/2020|EPI ISL 477146|B.1.5.12|Senegal|2020-06-20	0.0005240005	Africa
Africa|hCoV-19/Kenya/D6/2020|EPI ISL 458000|B.40|Kenya|2020-03-17	Africa|hCoV-19/Senegal/70339/2020|EPI ISL 477146|B.1.5.12|Senegal|2020-06-20	0.0006552301	Africa
Africa|hCoV-19/Kenya/NIC 059/2020|EPI ISL 457827|B.40|Kenya|2020-03	Africa|hCoV-19/Senegal/70339/2020|EPI ISL 477146|B.1.5.12|Senegal|2020-06-20	0.0005897936	Africa
Africa|hCoV-19/Kenya/NIC 084/2020|EPI ISL 457828|B|Kenya|2020-03	Africa|hCoV-19/Senegal/70339/2020|EPI ISL 477146|B.1.5.12|Senegal|2020-06-20	0.0005494846	Africa
Africa|hCoV-19/Kenya/NIC 087/2020|EPI ISL 457829|B.1.1.20|Kenya|2020-03	Africa|hCoV-19/Senegal/70339/2020|EPI ISL 477146|B.1.5.12|Senegal|2020-06-20	0.0003806288	Africa
Africa|hCoV-19/Kenya/NIC 089/2020|EPI ISL 457830|B.1.1.20|Kenya|2020-03	Africa|hCoV-19/Senegal/70339/2020|EPI ISL 477146|B.1.5.12|Senegal|2020-06-20	0.0003948067	Africa
Africa|hCoV-19/Kenya/NIC 168/2020|EPI ISL 457832|B.1.255|Kenya|2020-03	Africa|hCoV-19/Senegal/70339/2020|EPI ISL 477146|B.1.5.12|Senegal|2020-06-20	0.0003183782	Africa
Africa|hCoV-19/Kenya/NIC 187/2020|EPI ISL 457833|B.1.5|Kenya|2020-03-20	Africa|hCoV-19/Senegal/70339/2020|EPI ISL 477146|B.1.5.12|Senegal|2020-06-20	0.0002403161	Africa
Africa|hCoV-19/Kenya/NIC 196/2020|EPI ISL 457834|B.1.1|Kenya|2020-03-21	Africa|hCoV-19/Senegal/70339/2020|EPI ISL 477146|B.1.5.12|Senegal|2020-06-20	0.0003560075	Africa
Africa|hCoV-19/Kenya/NIC 248/2020|EPI ISL 457836|B.40|Kenya|2020-03-23	Africa|hCoV-19/Senegal/70339/2020|EPI ISL 477146|B.1.5.12|Senegal|2020-06-20	0.0004551261	Africa
Africa|hCoV-19/Kenya/NIC 266/2020|EPI ISL 457838|B.6|Kenya|2020-03-24	Africa|hCoV-19/Senegal/70339/2020|EPI ISL 477146|B.1.5.12|Senegal|2020-06-20	0.0006234963	Africa
Africa|hCoV-19/Kenya/NIC 492/2020|EPI ISL 457840|B.1.5|Kenya|2020-03	Africa|hCoV-19/Senegal/70339/2020|EPI ISL 477146|B.1.5.12|Senegal|2020-06-20	0.0002473344	Africa
Africa|hCoV-19/Kenya/NIC 512/2020|EPI ISL 457841|B.1.5|Kenya|2020-03	Africa|hCoV-19/Senegal/70339/2020|EPI ISL 477146|B.1.5.12|Senegal|2020-06-20	0.0002471510	Africa
Africa|hCoV-19/Kenya/NIC 569/2020|EPI ISL 457843|B.1.1|Kenya|2020-03-29	Africa|hCoV-19/Senegal/70339/2020|EPI ISL 477146|B.1.5.12|Senegal|2020-06-20	0.0003777146	Africa
Africa|hCoV-19/Kenya/NIC 593/2020|EPI ISL 457844|B.1.1.316|Kenya|2020-03-29	Africa|hCoV-19/Senegal/70339/2020|EPI ISL 477146|B.1.5.12|Senegal|2020-06-20	0.0003855371	Africa
Africa|hCoV-19/Kenya/S052/2020|EPI ISL 457932|B.4|Kenya|2020-03-14	Africa|hCoV-19/Senegal/70339/2020|EPI ISL 477146|B.1.5.12|Senegal|2020-06-20	0.0007339839	Africa
Africa|hCoV-19/Kenya/S109/2020|EPI ISL 457933|B.4|Kenya|2020-03-23	Africa|hCoV-19/Senegal/70339/2020|EPI ISL 477146|B.1.5.12|Senegal|2020-06-20	0.0006969325	Africa
Africa|hCoV-19/Kenya/S299/2020|EPI ISL 457934|B.1.1.1|Kenya|2020-03-29	Africa|hCoV-19/Senegal/70339/2020|EPI ISL 477146|B.1.5.12|Senegal|2020-06-20	0.0005204274	Africa
Africa|hCoV-19/Madagascar/IP-01650/2020|EPI ISL 508862|B.1|Madagascar|2020-03-20	Africa|hCoV-19/Senegal/70339/2020|EPI ISL 477146|B.1.5.12|Senegal|2020-06-20	0.0003433534	Africa
Africa|hCoV-19/Madagascar/IP-01861/2020|EPI ISL 508863|B.1|Madagascar|2020-03-22	Africa|hCoV-19/Senegal/70339/2020|EPI ISL 477146|B.1.5.12|Senegal|2020-06-20	0.0003433534	Africa
Africa|hCoV-19/Mali/M002593/2020|EPI ISL 487446|A|Mali|2020-04-06	Africa|hCoV-19/Senegal/70339/2020|EPI ISL 477146|B.1.5.12|Senegal|2020-06-20	0.0006181829	Africa
Africa|hCoV-19/Mali/M002615/2020|EPI ISL 487447|A|Mali|2020-04-06	Africa|hCoV-19/Senegal/70339/2020|EPI ISL 477146|B.1.5.12|Senegal|2020-06-20	0.0005838875	Africa
Africa|hCoV-19/Mali/M002616/2020|EPI ISL 487448|A|Mali|2020-04-06	Africa|hCoV-19/Senegal/70339/2020|EPI ISL 477146|B.1.5.12|Senegal|2020-06-20	0.0005505640	Africa
Africa|hCoV-19/Mali/M002618/2020|EPI ISL 487449|A|Mali|2020-04-06	Africa|hCoV-19/Senegal/70339/2020|EPI ISL 477146|B.1.5.12|Senegal|2020-06-20	0.0006181851	Africa
Africa|hCoV-19/Mali/M002644/2020|EPI ISL 487450|A|Mali|2020-04-08	Africa|hCoV-19/Senegal/70339/2020|EPI ISL 477146|B.1.5.12|Senegal|2020-06-20	0.0006525870	Africa
Africa|hCoV-19/Mali/M002659/2020|EPI ISL 487451|A|Mali|2020-04-09	Africa|hCoV-19/Senegal/70339/2020|EPI ISL 477146|B.1.5.12|Senegal|2020-06-20	0.0005838273	Africa
Africa|hCoV-19/Mali/M002663/2020|EPI ISL 487452|A|Mali|2020-04-09	Africa|hCoV-19/Senegal/70339/2020|EPI ISL 477146|B.1.5.12|Senegal|2020-06-20	0.0006868982	Africa
Africa|hCoV-19/Mali/M002667/2020|EPI ISL 487453|B.1|Mali|2020-04-10	Africa|hCoV-19/Senegal/70339/2020|EPI ISL 477146|B.1.5.12|Senegal|2020-06-20	0.0003433534	Africa
Africa|hCoV-19/Mali/M002672/2020|EPI ISL 487454|B|Mali|2020-04-10	Africa|hCoV-19/Senegal/70339/2020|EPI ISL 477146|B.1.5.12|Senegal|2020-06-20	0.0005152568	Africa
Africa|hCoV-19/Mali/M002673/2020|EPI ISL 487455|B.1|Mali|2020-04-10	Africa|hCoV-19/Senegal/70339/2020|EPI ISL 477146|B.1.5.12|Senegal|2020-06-20	0.0003433464	Africa
Africa|hCoV-19/Mali/M002675/2020|EPI ISL 487456|A|Mali|2020-04-10	Africa|hCoV-19/Senegal/70339/2020|EPI ISL 477146|B.1.5.12|Senegal|2020-06-20	0.0005838273	Africa
Africa|hCoV-19/Mali/M002698/2020|EPI ISL 487457|A|Mali|2020-04-12	Africa|hCoV-19/Senegal/70339/2020|EPI ISL 477146|B.1.5.12|Senegal|2020-06-20	0.0005501210	Africa
Africa|hCoV-19/Mali/M002700/2020|EPI ISL 487458|B.1|Mali|2020-04-12	Africa|hCoV-19/Senegal/70339/2020|EPI ISL 477146|B.1.5.12|Senegal|2020-06-20	0.0004827182	Africa
Africa|hCoV-19/Mali/M002703/2020|EPI ISL 487459|B.1|Mali|2020-04-12	Africa|hCoV-19/Senegal/70339/2020|EPI ISL 477146|B.1.5.12|Senegal|2020-06-20	0.0004120327	Africa
Africa|hCoV-19/Mali/M002704/2020|EPI ISL 487460|A|Mali|2020-04-12	Africa|hCoV-19/Senegal/70339/2020|EPI ISL 477146|B.1.5.12|Senegal|2020-06-20	0.0005150975	Africa
Africa|hCoV-19/Mali/M002707/2020|EPI ISL 487461|A|Mali|2020-04-12	Africa|hCoV-19/Senegal/70339/2020|EPI ISL 477146|B.1.5.12|Senegal|2020-06-20	0.0006869287	Africa
Africa|hCoV-19/Mali/M002758/2020|EPI ISL 487462|B.1|Mali|2020-04-13	Africa|hCoV-19/Senegal/70339/2020|EPI ISL 477146|B.1.5.12|Senegal|2020-06-20	0.0004464285	Africa
Africa|hCoV-19/Mali/M002823/2020|EPI ISL 487463|A|Mali|2020-04-14	Africa|hCoV-19/Senegal/70339/2020|EPI ISL 477146|B.1.5.12|Senegal|2020-06-20	0.0006181680	Africa
Africa|hCoV-19/Mali/M002824/2020|EPI ISL 487464|B.1.3|Mali|2020-04-14	Africa|hCoV-19/Senegal/70339/2020|EPI ISL 477146|B.1.5.12|Senegal|2020-06-20	0.0004464070	Africa
Africa|hCoV-19/Mali/M002826/2020|EPI ISL 487465|A|Mali|2020-04-14	Africa|hCoV-19/Senegal/70339/2020|EPI ISL 477146|B.1.5.12|Senegal|2020-06-20	0.0005494732	Africa
Africa|hCoV-19/Mali/M002830/2020|EPI ISL 487466|B.1.275|Mali|2020-04-14	Africa|hCoV-19/Senegal/70339/2020|EPI ISL 477146|B.1.5.12|Senegal|2020-06-20	0.0004120778	Africa
Africa|hCoV-19/Morocco/15N/2020|EPI ISL 458150|B.1.1|Morocco|2020-05-15	Africa|hCoV-19/Senegal/70339/2020|EPI ISL 477146|B.1.5.12|Senegal|2020-06-20	0.0006534349	Africa
Africa|hCoV-19/Morocco/6887/2020|EPI ISL 459965|B.1.1|Morocco|2020-03-03	Africa|hCoV-19/Senegal/70339/2020|EPI ISL 477146|B.1.5.12|Senegal|2020-06-20	0.0003433700	Africa
Africa|hCoV-19/Morocco/6888/2020|EPI ISL 459966|B.1.1|Morocco|2020-03-15	Africa|hCoV-19/Senegal/70339/2020|EPI ISL 477146|B.1.5.12|Senegal|2020-06-20	0.0004464193	Africa
Africa|hCoV-19/Morocco/6889/2020|EPI ISL 459967|B.1.5|Morocco|2020-03-15	Africa|hCoV-19/Senegal/70339/2020|EPI ISL 477146|B.1.5.12|Senegal|2020-06-20	0.0002425866	Africa
Africa|hCoV-19/Morocco/6890/2020|EPI ISL 459968|B.1.5|Morocco|2020-03-17	Africa|hCoV-19/Senegal/70339/2020|EPI ISL 477146|B.1.5.12|Senegal|2020-06-20	0.0003109939	Africa
Africa|hCoV-19/Morocco/6891/2020|EPI ISL 459969|B.1.255|Morocco|2020-03-20	Africa|hCoV-19/Senegal/70339/2020|EPI ISL 477146|B.1.5.12|Senegal|2020-06-20	0.0003123891	Africa
Africa|hCoV-19/Morocco/6892/2020|EPI ISL 459970|B.1.5|Morocco|2020-03-17	Africa|hCoV-19/Senegal/70339/2020|EPI ISL 477146|B.1.5.12|Senegal|2020-06-20	0.0003125702	Africa
Africa|hCoV-19/Morocco/6893/2020|EPI ISL 459971|B.1.153|Morocco|2020-03-18	Africa|hCoV-19/Senegal/70339/2020|EPI ISL 477146|B.1.5.12|Senegal|2020-06-20	0.0003777949	Africa
Africa|hCoV-19/Morocco/6894/2020|EPI ISL 459972|B.1|Morocco|2020-03-20	Africa|hCoV-19/Senegal/70339/2020|EPI ISL 477146|B.1.5.12|Senegal|2020-06-20	0.0004464071	Africa
Africa|hCoV-19/Morocco/6895/2020|EPI ISL 459973|B.1.1|Morocco|2020-03-20	Africa|hCoV-19/Senegal/70339/2020|EPI ISL 477146|B.1.5.12|Senegal|2020-06-20	0.0003777148	Africa
Africa|hCoV-19/Morocco/6897/2020|EPI ISL 459975|B.1.5|Morocco|2020-03-21	Africa|hCoV-19/Senegal/70339/2020|EPI ISL 477146|B.1.5.12|Senegal|2020-06-20	0.0002403243	Africa
Africa|hCoV-19/Morocco/6898/2020|EPI ISL 459976|B.1|Morocco|2020-03-16	Africa|hCoV-19/Senegal/70339/2020|EPI ISL 477146|B.1.5.12|Senegal|2020-06-20	0.0003777302	Africa
Africa|hCoV-19/Morocco/6899/2020|EPI ISL 459977|B.1.1|Morocco|2020-04-21	Africa|hCoV-19/Senegal/70339/2020|EPI ISL 477146|B.1.5.12|Senegal|2020-06-20	0.0003777315	Africa
Africa|hCoV-19/Morocco/6900/2020|EPI ISL 459978|B.1.1.247|Morocco|2020-04-20	Africa|hCoV-19/Senegal/70339/2020|EPI ISL 477146|B.1.5.12|Senegal|2020-06-20	0.0004808004	Africa
Africa|hCoV-19/Morocco/6901/2020|EPI ISL 459979|B.1|Morocco|2020-04-19	Africa|hCoV-19/Senegal/70339/2020|EPI ISL 477146|B.1.5.12|Senegal|2020-06-20	0.0003776966	Africa
Africa|hCoV-19/Morocco/6902/2020|EPI ISL 459980|B.1.1|Morocco|2020-04-19	Africa|hCoV-19/Senegal/70339/2020|EPI ISL 477146|B.1.5.12|Senegal|2020-06-20	0.0005151540	Africa
Africa|hCoV-19/Morocco/6903/2020|EPI ISL 459981|B.1|Morocco|2020-04-19	Africa|hCoV-19/Senegal/70339/2020|EPI ISL 477146|B.1.5.12|Senegal|2020-06-20	0.0005151292	Africa
Africa|hCoV-19/Morocco/6904/2020|EPI ISL 459982|B.1|Morocco|2020-04-18	Africa|hCoV-19/Senegal/70339/2020|EPI ISL 477146|B.1.5.12|Senegal|2020-06-20	0.0004807791	Africa
Africa|hCoV-19/Morocco/6905/2020|EPI ISL 459983|B.1.1|Morocco|2020-04-21	Africa|hCoV-19/Senegal/70339/2020|EPI ISL 477146|B.1.5.12|Senegal|2020-06-20	0.0004464483	Africa
Africa|hCoV-19/Morocco/6906/2020|EPI ISL 459984|B.1.1|Morocco|2020-04-06	Africa|hCoV-19/Senegal/70339/2020|EPI ISL 477146|B.1.5.12|Senegal|2020-06-20	0.0003433700	Africa
Africa|hCoV-19/Morocco/AZ183/2020|EPI ISL 476026|B.1.1|Morocco|2020-05-11	Africa|hCoV-19/Senegal/70339/2020|EPI ISL 477146|B.1.5.12|Senegal|2020-06-20	0.0005495333	Africa
Africa|hCoV-19/Morocco/CA24/2020|EPI ISL 476025|B.1.1|Morocco|2020-05-02	Africa|hCoV-19/Senegal/70339/2020|EPI ISL 477146|B.1.5.12|Senegal|2020-06-20	0.0006870441	Africa
Africa|hCoV-19/Morocco/HMIMV-Rabat102-03/2020|EPI ISL 471456|B.1|Morocco|2020-03-31	Africa|hCoV-19/Senegal/70339/2020|EPI ISL 477146|B.1.5.12|Senegal|2020-06-20	0.0004807773	Africa
Africa|hCoV-19/Morocco/HMIMV-Rabat1025-04/2020|EPI ISL 471457|B.1|Morocco|2020-04-13	Africa|hCoV-19/Senegal/70339/2020|EPI ISL 477146|B.1.5.12|Senegal|2020-06-20	0.0003433604	Africa
Africa|hCoV-19/Morocco/HMIMV-Rabat1429-04/2020|EPI ISL 471458|B.1|Morocco|2020-04-19	Africa|hCoV-19/Senegal/70339/2020|EPI ISL 477146|B.1.5.12|Senegal|2020-06-20	0.0004464268	Africa
Africa|hCoV-19/Morocco/HMIMV-Rabat1435-04/2020|EPI ISL 471459|B.1|Morocco|2020-04-19	Africa|hCoV-19/Senegal/70339/2020|EPI ISL 477146|B.1.5.12|Senegal|2020-06-20	0.0003090043	Africa
Africa|hCoV-19/Morocco/HMIMV-Rabat1462-04/2020|EPI ISL 471460|B.1|Morocco|2020-04-19	Africa|hCoV-19/Senegal/70339/2020|EPI ISL 477146|B.1.5.12|Senegal|2020-06-20	0.0004120595	Africa
Africa|hCoV-19/Morocco/OUA677-19/2020|EPI ISL 451400|B.1.5|Morocco|2020-04-23	Africa|hCoV-19/Senegal/70339/2020|EPI ISL 477146|B.1.5.12|Senegal|2020-06-20	0.0003777225	Africa
Africa|hCoV-19/Morocco/RA85/2020|EPI ISL 467299|B.1|Morocco|2020-05-21	Africa|hCoV-19/Senegal/70339/2020|EPI ISL 477146|B.1.5.12|Senegal|2020-06-20	0.0008589645	Africa
Africa|hCoV-19/Morocco/RMPS-01/2020|EPI ISL 469017|B.1|Morocco|2020-04-13	Africa|hCoV-19/Senegal/70339/2020|EPI ISL 477146|B.1.5.12|Senegal|2020-06-20	0.0003433534	Africa
Africa|hCoV-19/Morocco/RMPS-02/2020|EPI ISL 469049|B.1|Morocco|2020-03-30	Africa|hCoV-19/Senegal/70339/2020|EPI ISL 477146|B.1.5.12|Senegal|2020-06-20	0.0003433687	Africa
Africa|hCoV-19/Morocco/RMPS-03/2020|EPI ISL 469051|B.1|Morocco|2020-04-03	Africa|hCoV-19/Senegal/70339/2020|EPI ISL 477146|B.1.5.12|Senegal|2020-06-20	0.0004464070	Africa
Africa|hCoV-19/Morocco/RMPS-04/2020|EPI ISL 469052|B.1|Morocco|2020-03-30	Africa|hCoV-19/Senegal/70339/2020|EPI ISL 477146|B.1.5.12|Senegal|2020-06-20	0.0003433534	Africa
Africa|hCoV-19/Morocco/RMPS-05/2020|EPI ISL 469053|B.1|Morocco|2020-03-30	Africa|hCoV-19/Senegal/70339/2020|EPI ISL 477146|B.1.5.12|Senegal|2020-06-20	0.0003090117	Africa
Africa|hCoV-19/Morocco/RMPS-06/2020|EPI ISL 469054|B.1|Morocco|2020-04-01	Africa|hCoV-19/Senegal/70339/2020|EPI ISL 477146|B.1.5.12|Senegal|2020-06-20	0.0003433534	Africa
Africa|hCoV-19/Morocco/RMPS-12/2020|EPI ISL 482737|B.1.1|Morocco|2020-05-08	Africa|hCoV-19/Senegal/70339/2020|EPI ISL 477146|B.1.5.12|Senegal|2020-06-20	0.0005594601	Africa
Africa|hCoV-19/Morocco/RMPS-13/2020|EPI ISL 482738|B.1|Morocco|2020-04-10	Africa|hCoV-19/Senegal/70339/2020|EPI ISL 477146|B.1.5.12|Senegal|2020-06-20	0.0003495330	Africa
Africa|hCoV-19/Morocco/RMPS-14/2020|EPI ISL 482739|B.1|Morocco|2020-04-22	Africa|hCoV-19/Senegal/70339/2020|EPI ISL 477146|B.1.5.12|Senegal|2020-06-20	0.0003566374	Africa
Africa|hCoV-19/Morocco/refstage1/2020|EPI ISL 476559|B.1.5|Morocco|2020-02-27	Africa|hCoV-19/Senegal/70339/2020|EPI ISL 477146|B.1.5.12|Senegal|2020-06-20	0.0002403220	Africa
Africa|hCoV-19/Nigeria/AB03-CV135/2020|EPI ISL 527872|B.1.5|Nigeria|2020-05-12	Africa|hCoV-19/Senegal/70339/2020|EPI ISL 477146|B.1.5.12|Senegal|2020-06-20	0.0003123956	Africa
Africa|hCoV-19/Nigeria/ED01-CV155/2020|EPI ISL 527873|B.40|Nigeria|2020-02-21	Africa|hCoV-19/Senegal/70339/2020|EPI ISL 477146|B.1.5.12|Senegal|2020-06-20	0.0006525811	Africa
Africa|hCoV-19/Nigeria/ED02-CV156/2020|EPI ISL 527874|B.40|Nigeria|2020-03-23	Africa|hCoV-19/Senegal/70339/2020|EPI ISL 477146|B.1.5.12|Senegal|2020-06-20	0.0005494844	Africa
Africa|hCoV-19/Nigeria/ED03-CV157/2020|EPI ISL 527875|B.40|Nigeria|2020-03-26	Africa|hCoV-19/Senegal/70339/2020|EPI ISL 477146|B.1.5.12|Senegal|2020-06-20	0.0007088296	Africa
Africa|hCoV-19/Nigeria/ED04-CV158/2020|EPI ISL 527876|A|Nigeria|2020-03-25	Africa|hCoV-19/Senegal/70339/2020|EPI ISL 477146|B.1.5.12|Senegal|2020-06-20	0.0005838382	Africa
Africa|hCoV-19/Nigeria/ED06-CV159/2020|EPI ISL 527877|A|Nigeria|2020-03-25	Africa|hCoV-19/Senegal/70339/2020|EPI ISL 477146|B.1.5.12|Senegal|2020-06-20	0.0006035033	Africa
Africa|hCoV-19/Nigeria/ED07-CV160/2020|EPI ISL 527878|B.40|Nigeria|2020-03-31	Africa|hCoV-19/Senegal/70339/2020|EPI ISL 477146|B.1.5.12|Senegal|2020-06-20	0.0006870163	Africa
Africa|hCoV-19/Nigeria/ED1010-CV215/2020|EPI ISL 527879|B.1.1.229|Nigeria|2020-05-04	Africa|hCoV-19/Senegal/70339/2020|EPI ISL 477146|B.1.5.12|Senegal|2020-06-20	0.0004120709	Africa
Africa|hCoV-19/Nigeria/ED18-CV161/2020|EPI ISL 527880|B.1.5|Nigeria|2020-03-25	Africa|hCoV-19/Senegal/70339/2020|EPI ISL 477146|B.1.5.12|Senegal|2020-06-20	0.0002752952	Africa
Africa|hCoV-19/Nigeria/ED20-CV162/2020|EPI ISL 527881|B.1|Nigeria|2020-03-30	Africa|hCoV-19/Senegal/70339/2020|EPI ISL 477146|B.1.5.12|Senegal|2020-06-20	0.0003433535	Africa
Africa|hCoV-19/Nigeria/ED25-CV163/2020|EPI ISL 527882|B.1.5|Nigeria|2020-05-09	Africa|hCoV-19/Senegal/70339/2020|EPI ISL 477146|B.1.5.12|Senegal|2020-06-20	0.0002746592	Africa
Africa|hCoV-19/Nigeria/ED32-CV164/2020|EPI ISL 527883|B.1.5|Nigeria|2020-05-18	Africa|hCoV-19/Senegal/70339/2020|EPI ISL 477146|B.1.5.12|Senegal|2020-06-20	0.0002771295	Africa
Africa|hCoV-19/Nigeria/ED46-CV165/2020|EPI ISL 527884|B.1.1.229|Nigeria|2020-04-24	Africa|hCoV-19/Senegal/70339/2020|EPI ISL 477146|B.1.5.12|Senegal|2020-06-20	0.0004807921	Africa
Africa|hCoV-19/Nigeria/ED48-CV193/2020|EPI ISL 527885|B.1.5|Nigeria|2020-04-26	Africa|hCoV-19/Senegal/70339/2020|EPI ISL 477146|B.1.5.12|Senegal|2020-06-20	0.0002462805	Africa
Africa|hCoV-19/Nigeria/EK025-CV58/2020|EPI ISL 487098|B.1.1.71|Nigeria|2020-04-19	Africa|hCoV-19/Senegal/70339/2020|EPI ISL 477146|B.1.5.12|Senegal|2020-06-20	0.0004222179	Africa
Africa|hCoV-19/Nigeria/EK084-CV50/2020|EPI ISL 487105|B.1.1.71|Nigeria|2020-04-23	Africa|hCoV-19/Senegal/70339/2020|EPI ISL 477146|B.1.5.12|Senegal|2020-06-20	0.0004464171	Africa
Africa|hCoV-19/Nigeria/EK220-CV54/2020|EPI ISL 487102|B.1.1|Nigeria|2020-05-14	Africa|hCoV-19/Senegal/70339/2020|EPI ISL 477146|B.1.5.12|Senegal|2020-06-20	0.0004125807	Africa
Africa|hCoV-19/Nigeria/EK254-CV60/2020|EPI ISL 487096|B.1.1|Nigeria|2020-05-19	Africa|hCoV-19/Senegal/70339/2020|EPI ISL 477146|B.1.5.12|Senegal|2020-06-20	0.0004236632	Africa
Africa|hCoV-19/Nigeria/EK291-CV115/2020|EPI ISL 527887|B.1.1|Nigeria|2020-06-02	Africa|hCoV-19/Senegal/70339/2020|EPI ISL 477146|B.1.5.12|Senegal|2020-06-20	0.0004808215	Africa
Africa|hCoV-19/Nigeria/KW017-CV24/2020|EPI ISL 455362|B.1.255|Nigeria|2020-04-10	Africa|hCoV-19/Senegal/70339/2020|EPI ISL 477146|B.1.5.12|Senegal|2020-06-20	0.0003777134	Africa
Africa|hCoV-19/Nigeria/KW298-CV48/2020|EPI ISL 487107|A|Nigeria|2020-05-08	Africa|hCoV-19/Senegal/70339/2020|EPI ISL 477146|B.1.5.12|Senegal|2020-06-20	0.0006525555	Africa
Africa|hCoV-19/Nigeria/KW326-CV52/2020|EPI ISL 487103|B.1.1|Nigeria|2020-05-09	Africa|hCoV-19/Senegal/70339/2020|EPI ISL 477146|B.1.5.12|Senegal|2020-06-20	0.0004143941	Africa
Africa|hCoV-19/Nigeria/Lagos01/2020|EPI ISL 413550|B.1.1|Nigeria|2020-02-27	Africa|hCoV-19/Senegal/70339/2020|EPI ISL 477146|B.1.5.12|Senegal|2020-06-20	0.0003825832	Africa
Africa|hCoV-19/Nigeria/NG57752/2020|EPI ISL 462992|B.1.1|Nigeria|2020-03	Africa|hCoV-19/Senegal/70339/2020|EPI ISL 477146|B.1.5.12|Senegal|2020-06-20	0.0004125803	Africa
Africa|hCoV-19/Nigeria/OG007-CV22/2020|EPI ISL 455412|B.40|Nigeria|2020-03-29	Africa|hCoV-19/Senegal/70339/2020|EPI ISL 477146|B.1.5.12|Senegal|2020-06-20	0.0005838652	Africa
Africa|hCoV-19/Nigeria/ON191-CV49/2020|EPI ISL 487106|B.1.246|Nigeria|2020-06-30	Africa|hCoV-19/Senegal/70339/2020|EPI ISL 477146|B.1.5.12|Senegal|2020-06-20	0.0004486094	Africa
Africa|hCoV-19/Nigeria/ON505-CV43/2020|EPI ISL 487112|B.1.246|Nigeria|2020-05-24	Africa|hCoV-19/Senegal/70339/2020|EPI ISL 477146|B.1.5.12|Senegal|2020-06-20	0.0005151062	Africa
Africa|hCoV-19/Nigeria/ON507-CV44/2020|EPI ISL 487111|B.1.1.10|Nigeria|2020-05-24	Africa|hCoV-19/Senegal/70339/2020|EPI ISL 477146|B.1.5.12|Senegal|2020-06-20	0.0005158039	Africa
Africa|hCoV-19/Nigeria/ON595-CV121/2020|EPI ISL 527888|B.1.1.90|Nigeria|2020-06-03	Africa|hCoV-19/Senegal/70339/2020|EPI ISL 477146|B.1.5.12|Senegal|2020-06-20	0.0005151663	Africa
Africa|hCoV-19/Nigeria/ON705-CV153/2020|EPI ISL 527889|B.1.1.1|Nigeria|2020-06-09	Africa|hCoV-19/Senegal/70339/2020|EPI ISL 477146|B.1.5.12|Senegal|2020-06-20	0.0006182253	Africa
Africa|hCoV-19/Nigeria/ON752-CV144/2020|EPI ISL 527890|B.1|Nigeria|2020-06-11	Africa|hCoV-19/Senegal/70339/2020|EPI ISL 477146|B.1.5.12|Senegal|2020-06-20	0.0004811027	Africa
Africa|hCoV-19/Nigeria/ON920-CV152/2020|EPI ISL 527891|B.1.1.220|Nigeria|2020-06-16	Africa|hCoV-19/Senegal/70339/2020|EPI ISL 477146|B.1.5.12|Senegal|2020-06-20	0.0005157685	Africa
Africa|hCoV-19/Nigeria/ON969-CV145/2020|EPI ISL 527892|B.1.1|Nigeria|2020-06-17	Africa|hCoV-19/Senegal/70339/2020|EPI ISL 477146|B.1.5.12|Senegal|2020-06-20	0.0005151998	Africa
Africa|hCoV-19/Nigeria/OS016-CV3/2020|EPI ISL 455413|B.40|Nigeria|2020-03-27	Africa|hCoV-19/Senegal/70339/2020|EPI ISL 477146|B.1.5.12|Senegal|2020-06-20	0.0005166922	Africa
Africa|hCoV-19/Nigeria/OS030-CV5/2020|EPI ISL 455415|A|Nigeria|2020-03-29	Africa|hCoV-19/Senegal/70339/2020|EPI ISL 477146|B.1.5.12|Senegal|2020-06-20	0.0007476506	Africa
Africa|hCoV-19/Nigeria/OS055-CV8/2020|EPI ISL 455418|A|Nigeria|2020-03-29	Africa|hCoV-19/Senegal/70339/2020|EPI ISL 477146|B.1.5.12|Senegal|2020-06-20	0.0007407667	Africa
Africa|hCoV-19/Nigeria/OS060-CV9/2020|EPI ISL 455419|B.1|Nigeria|2020-03-29	Africa|hCoV-19/Senegal/70339/2020|EPI ISL 477146|B.1.5.12|Senegal|2020-06-20	0.0004849531	Africa
Africa|hCoV-19/Nigeria/OS070-CV11/2020|EPI ISL 455422|A|Nigeria|2020-03-29	Africa|hCoV-19/Senegal/70339/2020|EPI ISL 477146|B.1.5.12|Senegal|2020-06-20	0.0007213073	Africa
Africa|hCoV-19/Nigeria/OS085-CV14/2020|EPI ISL 455424|A|Nigeria|2020-03-29	Africa|hCoV-19/Senegal/70339/2020|EPI ISL 477146|B.1.5.12|Senegal|2020-06-20	0.0006182103	Africa
Africa|hCoV-19/Nigeria/OS125-CV20/2020|EPI ISL 455427|A|Nigeria|2020-03-29	Africa|hCoV-19/Senegal/70339/2020|EPI ISL 477146|B.1.5.12|Senegal|2020-06-20	0.0007151691	Africa
Africa|hCoV-19/Nigeria/OS294-CV42/2020|EPI ISL 487113|B.1.5|Nigeria|2020-04-23	Africa|hCoV-19/Senegal/70339/2020|EPI ISL 477146|B.1.5.12|Senegal|2020-06-20	0.0003090043	Africa
Africa|hCoV-19/Nigeria/OS524-CV45/2020|EPI ISL 487110|B.1.22|Nigeria|2020-05-11	Africa|hCoV-19/Senegal/70339/2020|EPI ISL 477146|B.1.5.12|Senegal|2020-06-20	0.0004464070	Africa
Africa|hCoV-19/Nigeria/OS589-CV46/2020|EPI ISL 487109|B.1.22|Nigeria|2020-05-29	Africa|hCoV-19/Senegal/70339/2020|EPI ISL 477146|B.1.5.12|Senegal|2020-06-20	0.0004809259	Africa
Africa|hCoV-19/Nigeria/OY008-CV29/2020|EPI ISL 455429|B.1|Nigeria|2020-03-27	Africa|hCoV-19/Senegal/70339/2020|EPI ISL 477146|B.1.5.12|Senegal|2020-06-20	0.0003433534	Africa
Africa|hCoV-19/Nigeria/OY045A-CV35/2020|EPI ISL 455431|B.40|Nigeria|2020-04-02	Africa|hCoV-19/Senegal/70339/2020|EPI ISL 477146|B.1.5.12|Senegal|2020-06-20	0.0005496166	Africa
Africa|hCoV-19/Nigeria/OY094-CV57/2020|EPI ISL 487099|B.1.1.102|Nigeria|2020-04-24	Africa|hCoV-19/Senegal/70339/2020|EPI ISL 477146|B.1.5.12|Senegal|2020-06-20	0.0004120976	Africa
Africa|hCoV-19/Nigeria/OY175-CV51/2020|EPI ISL 487104|B.1|Nigeria|2020-05-03	Africa|hCoV-19/Senegal/70339/2020|EPI ISL 477146|B.1.5.12|Senegal|2020-06-20	0.0004529762	Africa
Africa|hCoV-19/Nigeria/OY233-CV66/2020|EPI ISL 487091|B.1.246|Nigeria|2020-05-13	Africa|hCoV-19/Senegal/70339/2020|EPI ISL 477146|B.1.5.12|Senegal|2020-06-20	0.0006182083	Africa
Africa|hCoV-19/Nigeria/OY260-CV55/2020|EPI ISL 487101|B.1.265|Nigeria|2020-05-16	Africa|hCoV-19/Senegal/70339/2020|EPI ISL 477146|B.1.5.12|Senegal|2020-06-20	0.0005151062	Africa
Africa|hCoV-19/Nigeria/OY592-CV167/2020|EPI ISL 527898|B.1.265|Nigeria|2020-06-10	Africa|hCoV-19/Senegal/70339/2020|EPI ISL 477146|B.1.5.12|Senegal|2020-06-20	0.0006182443	Africa
Africa|hCoV-19/Nigeria/OY595-CV168/2020|EPI ISL 527899|B.1.265|Nigeria|2020-06-09	Africa|hCoV-19/Senegal/70339/2020|EPI ISL 477146|B.1.5.12|Senegal|2020-06-20	0.0006395669	Africa
Africa|hCoV-19/Nigeria/OY598-CV169/2020|EPI ISL 527900|B.1.1|Nigeria|2020-06-09	Africa|hCoV-19/Senegal/70339/2020|EPI ISL 477146|B.1.5.12|Senegal|2020-06-20	0.0006332016	Africa
Africa|hCoV-19/Nigeria/OY605-CV170/2020|EPI ISL 527901|B.1.1|Nigeria|2020-06-12	Africa|hCoV-19/Senegal/70339/2020|EPI ISL 477146|B.1.5.12|Senegal|2020-06-20	0.0006525835	Africa
Africa|hCoV-19/Nigeria/OY608-CV172/2020|EPI ISL 527903|B.1.1|Nigeria|2020-06-11	Africa|hCoV-19/Senegal/70339/2020|EPI ISL 477146|B.1.5.12|Senegal|2020-06-20	0.0005202088	Africa
Africa|hCoV-19/Nigeria/OY612-CV173/2020|EPI ISL 527904|B.1.1|Nigeria|2020-06-13	Africa|hCoV-19/Senegal/70339/2020|EPI ISL 477146|B.1.5.12|Senegal|2020-06-20	0.0005156158	Africa
Africa|hCoV-19/Nigeria/OY616-CV174/2020|EPI ISL 527905|B.1.1|Nigeria|2020-06-12	Africa|hCoV-19/Senegal/70339/2020|EPI ISL 477146|B.1.5.12|Senegal|2020-06-20	0.0006535721	Africa
Africa|hCoV-19/Nigeria/OY625-CV182/2020|EPI ISL 527909|B.1.1|Nigeria|2020-06-13	Africa|hCoV-19/Senegal/70339/2020|EPI ISL 477146|B.1.5.12|Senegal|2020-06-20	0.0005214397	Africa
Africa|hCoV-19/Nigeria/OY626-CV183/2020|EPI ISL 527910|B.1.1|Nigeria|2020-06-13	Africa|hCoV-19/Senegal/70339/2020|EPI ISL 477146|B.1.5.12|Senegal|2020-06-20	0.0005194355	Africa
Africa|hCoV-19/Nigeria/OY627-CV184/2020|EPI ISL 527911|B.1.1|Nigeria|2020-06-13	Africa|hCoV-19/Senegal/70339/2020|EPI ISL 477146|B.1.5.12|Senegal|2020-06-20	0.0003778663	Africa
Africa|hCoV-19/Nigeria/OY628-CV185/2020|EPI ISL 527912|B.1.1|Nigeria|2020-06-13	Africa|hCoV-19/Senegal/70339/2020|EPI ISL 477146|B.1.5.12|Senegal|2020-06-20	0.0006182653	Africa
Africa|hCoV-19/Nigeria/OY633-CV189/2020|EPI ISL 527914|B.1.1.71|Nigeria|2020-06-16	Africa|hCoV-19/Senegal/70339/2020|EPI ISL 477146|B.1.5.12|Senegal|2020-06-20	0.0005838793	Africa
Africa|hCoV-19/Nigeria/OY636-CV192/2020|EPI ISL 527915|B.1.1|Nigeria|2020-06-17	Africa|hCoV-19/Senegal/70339/2020|EPI ISL 477146|B.1.5.12|Senegal|2020-06-20	0.0004807692	Africa
Africa|hCoV-19/Senegal/003/2020|EPI ISL 418206|B.1.356|Senegal|2020-02-28	Africa|hCoV-19/Senegal/70339/2020|EPI ISL 477146|B.1.5.12|Senegal|2020-06-20	0.0003780860	Africa
Africa|hCoV-19/Senegal/016/2020|EPI ISL 418207|B.1.356|Senegal|2020-03-02	Africa|hCoV-19/Senegal/70339/2020|EPI ISL 477146|B.1.5.12|Senegal|2020-06-20	0.0003776966	Africa
Africa|hCoV-19/Senegal/020/2020|EPI ISL 418208|B.1.356|Senegal|2020-03-04	Africa|hCoV-19/Senegal/70339/2020|EPI ISL 477146|B.1.5.12|Senegal|2020-06-20	0.0003787759	Africa
Africa|hCoV-19/Senegal/026/2020|EPI ISL 418209|B.1.356|Senegal|2020-03-03	Africa|hCoV-19/Senegal/70339/2020|EPI ISL 477146|B.1.5.12|Senegal|2020-06-20	0.0004120412	Africa
Africa|hCoV-19/Senegal/073/2020|EPI ISL 418210|B.1|Senegal|2020-03-10	Africa|hCoV-19/Senegal/70339/2020|EPI ISL 477146|B.1.5.12|Senegal|2020-06-20	0.0002746714	Africa
Africa|hCoV-19/Senegal/082/2020|EPI ISL 418211|B.1|Senegal|2020-03-11	Africa|hCoV-19/Senegal/70339/2020|EPI ISL 477146|B.1.5.12|Senegal|2020-06-20	0.0002748035	Africa
Africa|hCoV-19/Senegal/087/2020|EPI ISL 418212|B.1|Senegal|2020-03-11	Africa|hCoV-19/Senegal/70339/2020|EPI ISL 477146|B.1.5.12|Senegal|2020-06-20	0.0002755132	Africa
Africa|hCoV-19/Senegal/094/2020|EPI ISL 418213|B.1|Senegal|2020-03-12	Africa|hCoV-19/Senegal/70339/2020|EPI ISL 477146|B.1.5.12|Senegal|2020-06-20	0.0003093091	Africa
Africa|hCoV-19/Senegal/102/2020|EPI ISL 418214|B.1|Senegal|2020-03-12	Africa|hCoV-19/Senegal/70339/2020|EPI ISL 477146|B.1.5.12|Senegal|2020-06-20	0.0002838602	Africa
Africa|hCoV-19/Senegal/119/2020|EPI ISL 418215|B.1|Senegal|2020-03-12	Africa|hCoV-19/Senegal/70339/2020|EPI ISL 477146|B.1.5.12|Senegal|2020-06-20	0.0003095888	Africa
Africa|hCoV-19/Senegal/1351/2020|EPI ISL 480556|B.6|Senegal|2020-03-28	Africa|hCoV-19/Senegal/70339/2020|EPI ISL 477146|B.1.5.12|Senegal|2020-06-20	0.0005507573	Africa
Africa|hCoV-19/Senegal/136/2020|EPI ISL 418216|A.2|Senegal|2020-03-13	Africa|hCoV-19/Senegal/70339/2020|EPI ISL 477146|B.1.5.12|Senegal|2020-06-20	0.0006525532	Africa
Africa|hCoV-19/Senegal/139/2020|EPI ISL 418217|B.1|Senegal|2020-03-13	Africa|hCoV-19/Senegal/70339/2020|EPI ISL 477146|B.1.5.12|Senegal|2020-06-20	0.0003090160	Africa
Africa|hCoV-19/Senegal/1683/2020|EPI ISL 480783|B.1|Senegal|2020-03-31	Africa|hCoV-19/Senegal/70339/2020|EPI ISL 477146|B.1.5.12|Senegal|2020-06-20	0.0003097529	Africa
Africa|hCoV-19/Senegal/1749/2020|EPI ISL 480787|B.1|Senegal|2020-03-31	Africa|hCoV-19/Senegal/70339/2020|EPI ISL 477146|B.1.5.12|Senegal|2020-06-20	0.0003104184	Africa
Africa|hCoV-19/Senegal/1966/2020|EPI ISL 480789|A.11|Senegal|2020-04-01	Africa|hCoV-19/Senegal/70339/2020|EPI ISL 477146|B.1.5.12|Senegal|2020-06-20	0.0006184677	Africa
Africa|hCoV-19/Senegal/2840/2020|EPI ISL 481220|B.1|Senegal|2020-04-06	Africa|hCoV-19/Senegal/70339/2020|EPI ISL 477146|B.1.5.12|Senegal|2020-06-20	0.0002789226	Africa
Africa|hCoV-19/Senegal/2865/2020|EPI ISL 481234|B.1|Senegal|2020-04-07	Africa|hCoV-19/Senegal/70339/2020|EPI ISL 477146|B.1.5.12|Senegal|2020-06-20	0.0005238837	Africa
Africa|hCoV-19/Senegal/306/2020|EPI ISL 420069|B.3|Senegal|2020-03-17	Africa|hCoV-19/Senegal/70339/2020|EPI ISL 477146|B.1.5.12|Senegal|2020-06-20	0.0004463995	Africa
Africa|hCoV-19/Senegal/315/2020|EPI ISL 420070|B.1|Senegal|2020-03-17	Africa|hCoV-19/Senegal/70339/2020|EPI ISL 477146|B.1.5.12|Senegal|2020-06-20	0.0003433382	Africa
Africa|hCoV-19/Senegal/328/2020|EPI ISL 420071|B.1|Senegal|2020-03-17	Africa|hCoV-19/Senegal/70339/2020|EPI ISL 477146|B.1.5.12|Senegal|2020-06-20	0.0005909985	Africa
Africa|hCoV-19/Senegal/3331/2020|EPI ISL 481235|B.1.5|Senegal|2020-04-09	Africa|hCoV-19/Senegal/70339/2020|EPI ISL 477146|B.1.5.12|Senegal|2020-06-20	0.0002748763	Africa
Africa|hCoV-19/Senegal/370/2020|EPI ISL 420072|B.1|Senegal|2020-03-18	Africa|hCoV-19/Senegal/70339/2020|EPI ISL 477146|B.1.5.12|Senegal|2020-06-20	0.0003778820	Africa
Africa|hCoV-19/Senegal/382/2020|EPI ISL 420073|B.1|Senegal|2020-03-19	Africa|hCoV-19/Senegal/70339/2020|EPI ISL 477146|B.1.5.12|Senegal|2020-06-20	0.0003777302	Africa
Africa|hCoV-19/Senegal/45436/2020|EPI ISL 498238|B.1.1|Senegal|2020-05-27	Africa|hCoV-19/Senegal/70339/2020|EPI ISL 477146|B.1.5.12|Senegal|2020-06-20	0.0004464483	Africa
Africa|hCoV-19/Senegal/45557/2020|EPI ISL 498239|B.1.1|Senegal|2020-05-27	Africa|hCoV-19/Senegal/70339/2020|EPI ISL 477146|B.1.5.12|Senegal|2020-06-20	0.0005506510	Africa
Africa|hCoV-19/Senegal/52357/2020|EPI ISL 498240|B.1.5.12|Senegal|2020-06-03	Africa|hCoV-19/Senegal/70339/2020|EPI ISL 477146|B.1.5.12|Senegal|2020-06-20	0.0003561708	Africa
Africa|hCoV-19/Senegal/52907/2020|EPI ISL 498241|B.1.5.12|Senegal|2020-06-05	Africa|hCoV-19/Senegal/70339/2020|EPI ISL 477146|B.1.5.12|Senegal|2020-06-20	0.0004199647	Africa
Africa|hCoV-19/Senegal/55499/2020|EPI ISL 498242|B.1.5|Senegal|2020-06-07	Africa|hCoV-19/Senegal/70339/2020|EPI ISL 477146|B.1.5.12|Senegal|2020-06-20	0.0003095567	Africa
Africa|hCoV-19/Senegal/55703/2020|EPI ISL 477148|B.1.356|Senegal|2020-06-07	Africa|hCoV-19/Senegal/70339/2020|EPI ISL 477146|B.1.5.12|Senegal|2020-06-20	0.0004894725	Africa
Africa|hCoV-19/Senegal/55728/2020|EPI ISL 477150|B.1.5.12|Senegal|2020-06-07	Africa|hCoV-19/Senegal/70339/2020|EPI ISL 477146|B.1.5.12|Senegal|2020-06-20	0.0002403373	Africa
Africa|hCoV-19/Senegal/55738/2020|EPI ISL 477141|B.1.5.12|Senegal|2020-06-07	Africa|hCoV-19/Senegal/70339/2020|EPI ISL 477146|B.1.5.12|Senegal|2020-06-20	0.0003136993	Africa
Africa|hCoV-19/Senegal/55752/2020|EPI ISL 477149|B.1.5.12|Senegal|2020-06-07	Africa|hCoV-19/Senegal/70339/2020|EPI ISL 477146|B.1.5.12|Senegal|2020-06-20	0.0001377974	Africa
Africa|hCoV-19/Senegal/57065/2020|EPI ISL 476148|B.1.1.44|Senegal|2020-06-09	Africa|hCoV-19/Senegal/70339/2020|EPI ISL 477146|B.1.5.12|Senegal|2020-06-20	0.0005153485	Africa
Africa|hCoV-19/Senegal/5718/2020|EPI ISL 481236|B.1|Senegal|2020-04-18	Africa|hCoV-19/Senegal/70339/2020|EPI ISL 477146|B.1.5.12|Senegal|2020-06-20	0.0003796740	Africa
Africa|hCoV-19/Senegal/57273/2020|EPI ISL 498243|B.1.5.12|Senegal|2020-06-07	Africa|hCoV-19/Senegal/70339/2020|EPI ISL 477146|B.1.5.12|Senegal|2020-06-20	0.0002403268	Africa
Africa|hCoV-19/Senegal/57476/2020|EPI ISL 476149|B.1.5.12|Senegal|2020-06-06	Africa|hCoV-19/Senegal/70339/2020|EPI ISL 477146|B.1.5.12|Senegal|2020-06-20	0.0003091390	Africa
Africa|hCoV-19/Senegal/57503/2020|EPI ISL 498244|B.1.5.12|Senegal|2020-06-09	Africa|hCoV-19/Senegal/70339/2020|EPI ISL 477146|B.1.5.12|Senegal|2020-06-20	0.0002835543	Africa
Africa|hCoV-19/Senegal/57540/2020|EPI ISL 476491|B.1.5.12|Senegal|2020-06-09	Africa|hCoV-19/Senegal/70339/2020|EPI ISL 477146|B.1.5.12|Senegal|2020-06-20	0.0002757979	Africa
Africa|hCoV-19/Senegal/5766/2020|EPI ISL 481237|B.1.5.12|Senegal|2020-04-17	Africa|hCoV-19/Senegal/70339/2020|EPI ISL 477146|B.1.5.12|Senegal|2020-06-20	0.0001716625	Africa
Africa|hCoV-19/Senegal/5770/2020|EPI ISL 481238|B.1|Senegal|2020-04-17	Africa|hCoV-19/Senegal/70339/2020|EPI ISL 477146|B.1.5.12|Senegal|2020-06-20	0.0003511370	Africa
Africa|hCoV-19/Senegal/5785/2020|EPI ISL 481239|B.1.5.12|Senegal|2020-04-17	Africa|hCoV-19/Senegal/70339/2020|EPI ISL 477146|B.1.5.12|Senegal|2020-06-20	0.0001373683	Africa
Africa|hCoV-19/Senegal/5971/2020|EPI ISL 481240|B.1.5|Senegal|2020-04-18	Africa|hCoV-19/Senegal/70339/2020|EPI ISL 477146|B.1.5.12|Senegal|2020-06-20	0.0003456521	Africa
Africa|hCoV-19/Senegal/5986/2020|EPI ISL 481243|B.1|Senegal|2020-04-18	Africa|hCoV-19/Senegal/70339/2020|EPI ISL 477146|B.1.5.12|Senegal|2020-06-20	0.0004121786	Africa
Africa|hCoV-19/Senegal/600/2020|EPI ISL 420074|B.1.5|Senegal|2020-03-20	Africa|hCoV-19/Senegal/70339/2020|EPI ISL 477146|B.1.5.12|Senegal|2020-06-20	0.0003090128	Africa
Africa|hCoV-19/Senegal/611/2020|EPI ISL 420076|B.1|Senegal|2020-03-20	Africa|hCoV-19/Senegal/70339/2020|EPI ISL 477146|B.1.5.12|Senegal|2020-06-20	0.0003433687	Africa
Africa|hCoV-19/Senegal/618/2020|EPI ISL 420077|A|Senegal|2020-03-20	Africa|hCoV-19/Senegal/70339/2020|EPI ISL 477146|B.1.5.12|Senegal|2020-06-20	0.0005838273	Africa
Africa|hCoV-19/Senegal/620/2020|EPI ISL 420078|A.11|Senegal|2020-03-20	Africa|hCoV-19/Senegal/70339/2020|EPI ISL 477146|B.1.5.12|Senegal|2020-06-20	0.0005838273	Africa
Africa|hCoV-19/Senegal/62365/2020|EPI ISL 476492|B.1.5.12|Senegal|2020-06-10	Africa|hCoV-19/Senegal/70339/2020|EPI ISL 477146|B.1.5.12|Senegal|2020-06-20	0.0002746714	Africa
Africa|hCoV-19/Senegal/62368/2020|EPI ISL 476493|B.1.1|Senegal|2020-06-10	Africa|hCoV-19/Senegal/70339/2020|EPI ISL 477146|B.1.5.12|Senegal|2020-06-20	0.0003777147	Africa
Africa|hCoV-19/Senegal/62431/2020|EPI ISL 498247|B.1.5.12|Senegal|2020-06-10	Africa|hCoV-19/Senegal/70339/2020|EPI ISL 477146|B.1.5.12|Senegal|2020-06-20	0.0002091540	Africa
Africa|hCoV-19/Senegal/62872/2020|EPI ISL 476494|B.1.5.12|Senegal|2020-06-11	Africa|hCoV-19/Senegal/70339/2020|EPI ISL 477146|B.1.5.12|Senegal|2020-06-20	0.0002060637	Africa
Africa|hCoV-19/Senegal/62874/2020|EPI ISL 476495|B.1.5.12|Senegal|2020-06-11	Africa|hCoV-19/Senegal/70339/2020|EPI ISL 477146|B.1.5.12|Senegal|2020-06-20	0.0002060254	Africa
Africa|hCoV-19/Senegal/63263/2020|EPI ISL 498249|B.1.5.12|Senegal|2020-06-11	Africa|hCoV-19/Senegal/70339/2020|EPI ISL 477146|B.1.5.12|Senegal|2020-06-20	0.0002067587	Africa
Africa|hCoV-19/Senegal/63728/2020|EPI ISL 476497|B.1.356|Senegal|2020-06-12	Africa|hCoV-19/Senegal/70339/2020|EPI ISL 477146|B.1.5.12|Senegal|2020-06-20	0.0004840411	Africa
Africa|hCoV-19/Senegal/63742/2020|EPI ISL 476514|B.1.5.12|Senegal|2020-06-12	Africa|hCoV-19/Senegal/70339/2020|EPI ISL 477146|B.1.5.12|Senegal|2020-06-20	0.0002403373	Africa
Africa|hCoV-19/Senegal/640/2020|EPI ISL 420079|B.1|Senegal|2020-03-20	Africa|hCoV-19/Senegal/70339/2020|EPI ISL 477146|B.1.5.12|Senegal|2020-06-20	0.0005927166	Africa
Africa|hCoV-19/Senegal/64033/2020|EPI ISL 485715|B.1.5|Senegal|2020-06-12	Africa|hCoV-19/Senegal/70339/2020|EPI ISL 477146|B.1.5.12|Senegal|2020-06-20	0.0004120610	Africa
Africa|hCoV-19/Senegal/64076/2020|EPI ISL 485716|B.1|Senegal|2020-06-12	Africa|hCoV-19/Senegal/70339/2020|EPI ISL 477146|B.1.5.12|Senegal|2020-06-20	0.0006870486	Africa
Africa|hCoV-19/Senegal/64096/2020|EPI ISL 485717|B.1.5.12|Senegal|2020-06-12	Africa|hCoV-19/Senegal/70339/2020|EPI ISL 477146|B.1.5.12|Senegal|2020-06-20	0.0002403433	Africa
Africa|hCoV-19/Senegal/64101/2020|EPI ISL 476516|B.1.5.12|Senegal|2020-06-12	Africa|hCoV-19/Senegal/70339/2020|EPI ISL 477146|B.1.5.12|Senegal|2020-06-20	0.0002404943	Africa
Africa|hCoV-19/Senegal/64163/2020|EPI ISL 477159|B.1.5.12|Senegal|2020-06-12	Africa|hCoV-19/Senegal/70339/2020|EPI ISL 477146|B.1.5.12|Senegal|2020-06-20	0.0003456111	Africa
Africa|hCoV-19/Senegal/64166/2020|EPI ISL 476558|B.1.5.12|Senegal|2020-06-12	Africa|hCoV-19/Senegal/70339/2020|EPI ISL 477146|B.1.5.12|Senegal|2020-06-20	0.0004809421	Africa
Africa|hCoV-19/Senegal/6427/2020|EPI ISL 486873|B.1.5|Senegal|2020-04-20	Africa|hCoV-19/Senegal/70339/2020|EPI ISL 477146|B.1.5.12|Senegal|2020-06-20	0.0003096463	Africa
Africa|hCoV-19/Senegal/6430/2020|EPI ISL 486872|B.1.1|Senegal|2020-04-11	Africa|hCoV-19/Senegal/70339/2020|EPI ISL 477146|B.1.5.12|Senegal|2020-06-20	0.0003790199	Africa
Africa|hCoV-19/Senegal/64709/2020|EPI ISL 476560|B.1.5.12|Senegal|2020-06-13	Africa|hCoV-19/Senegal/70339/2020|EPI ISL 477146|B.1.5.12|Senegal|2020-06-20	0.0005258333	Africa
Africa|hCoV-19/Senegal/64716/2020|EPI ISL 498250|B.1.5.12|Senegal|2020-06-13	Africa|hCoV-19/Senegal/70339/2020|EPI ISL 477146|B.1.5.12|Senegal|2020-06-20	0.0002409338	Africa
Africa|hCoV-19/Senegal/64729/2020|EPI ISL 477155|B.1.1.44|Senegal|2020-06-11	Africa|hCoV-19/Senegal/70339/2020|EPI ISL 477146|B.1.5.12|Senegal|2020-06-20	0.0005496599	Africa
Africa|hCoV-19/Senegal/64763/2020|EPI ISL 476562|B.1.292|Senegal|2020-06-13	Africa|hCoV-19/Senegal/70339/2020|EPI ISL 477146|B.1.5.12|Senegal|2020-06-20	0.0004120777	Africa
Africa|hCoV-19/Senegal/64766/2020|EPI ISL 476564|B.1.5.12|Senegal|2020-06-13	Africa|hCoV-19/Senegal/70339/2020|EPI ISL 477146|B.1.5.12|Senegal|2020-06-20	0.0002059809	Africa
Africa|hCoV-19/Senegal/64771/2020|EPI ISL 482874|B.1.1.44|Senegal|2020-06-13	Africa|hCoV-19/Senegal/70339/2020|EPI ISL 477146|B.1.5.12|Senegal|2020-06-20	0.0005839514	Africa
Africa|hCoV-19/Senegal/64772/2020|EPI ISL 477154|B.1.5.12|Senegal|2020-06-13	Africa|hCoV-19/Senegal/70339/2020|EPI ISL 477146|B.1.5.12|Senegal|2020-06-20	0.0001746114	Africa
Africa|hCoV-19/Senegal/6481/2020|EPI ISL 486871|B.1.5|Senegal|2020-04-21	Africa|hCoV-19/Senegal/70339/2020|EPI ISL 477146|B.1.5.12|Senegal|2020-06-20	0.0002755388	Africa
Africa|hCoV-19/Senegal/64916/2020|EPI ISL 477156|B.1.5.12|Senegal|2020-06-13	Africa|hCoV-19/Senegal/70339/2020|EPI ISL 477146|B.1.5.12|Senegal|2020-06-20	0.0002059930	Africa
Africa|hCoV-19/Senegal/64932/2020|EPI ISL 476569|B.1.1.44|Senegal|2020-06-13	Africa|hCoV-19/Senegal/70339/2020|EPI ISL 477146|B.1.5.12|Senegal|2020-06-20	0.0004465312	Africa
Africa|hCoV-19/Senegal/64969/2020|EPI ISL 476570|B.1.5.12|Senegal|2020-06-13	Africa|hCoV-19/Senegal/70339/2020|EPI ISL 477146|B.1.5.12|Senegal|2020-06-20	0.0004197003	Africa
Africa|hCoV-19/Senegal/65030/2020|EPI ISL 476572|B.1.5.12|Senegal|2020-06-14	Africa|hCoV-19/Senegal/70339/2020|EPI ISL 477146|B.1.5.12|Senegal|2020-06-20	0.0001373149	Africa
Africa|hCoV-19/Senegal/65052/2020|EPI ISL 476574|B.1.5|Senegal|2020-06-13	Africa|hCoV-19/Senegal/70339/2020|EPI ISL 477146|B.1.5.12|Senegal|2020-06-20	0.0003786676	Africa
Africa|hCoV-19/Senegal/65428/2020|EPI ISL 485712|B.1.5.12|Senegal|2020-06-14	Africa|hCoV-19/Senegal/70339/2020|EPI ISL 477146|B.1.5.12|Senegal|2020-06-20	0.0002403407	Africa
Africa|hCoV-19/Senegal/65481/2020|EPI ISL 477151|B.1.1|Senegal|2020-06-14	Africa|hCoV-19/Senegal/70339/2020|EPI ISL 477146|B.1.5.12|Senegal|2020-06-20	0.0005204504	Africa
Africa|hCoV-19/Senegal/65548/2020|EPI ISL 477153|B.1.5.12|Senegal|2020-06-14	Africa|hCoV-19/Senegal/70339/2020|EPI ISL 477146|B.1.5.12|Senegal|2020-06-20	0.0002786814	Africa
Africa|hCoV-19/Senegal/65601/2020|EPI ISL 485713|B.1.5.12|Senegal|2020-06-14	Africa|hCoV-19/Senegal/70339/2020|EPI ISL 477146|B.1.5.12|Senegal|2020-06-20	0.0001029841	Africa
Africa|hCoV-19/Senegal/659/2020|EPI ISL 480554|B.1|Senegal|2020-03-21	Africa|hCoV-19/Senegal/70339/2020|EPI ISL 477146|B.1.5.12|Senegal|2020-06-20	0.0003787329	Africa
Africa|hCoV-19/Senegal/6597/2020|EPI ISL 486870|B.1.356|Senegal|2020-04-23	Africa|hCoV-19/Senegal/70339/2020|EPI ISL 477146|B.1.5.12|Senegal|2020-06-20	0.0004120412	Africa
Africa|hCoV-19/Senegal/6619/2020|EPI ISL 498230|B.1|Senegal|2020-04-21	Africa|hCoV-19/Senegal/70339/2020|EPI ISL 477146|B.1.5.12|Senegal|2020-06-20	0.0003776889	Africa
Africa|hCoV-19/Senegal/6626/2020|EPI ISL 498229|B.1|Senegal|2020-04-21	Africa|hCoV-19/Senegal/70339/2020|EPI ISL 477146|B.1.5.12|Senegal|2020-06-20	0.0004122633	Africa
Africa|hCoV-19/Senegal/66298/2020|EPI ISL 485708|B.1.5.12|Senegal|2020-06-15	Africa|hCoV-19/Senegal/70339/2020|EPI ISL 477146|B.1.5.12|Senegal|2020-06-20	0.0003434228	Africa
Africa|hCoV-19/Senegal/66443/2020|EPI ISL 485711|B.1.1|Senegal|2020-06-15	Africa|hCoV-19/Senegal/70339/2020|EPI ISL 477146|B.1.5.12|Senegal|2020-06-20	0.0004496752	Africa
Africa|hCoV-19/Senegal/66458/2020|EPI ISL 485710|B.1.1|Senegal|2020-06-15	Africa|hCoV-19/Senegal/70339/2020|EPI ISL 477146|B.1.5.12|Senegal|2020-06-20	0.0004120792	Africa
Africa|hCoV-19/Senegal/6751/2020|EPI ISL 486859|B.1.1|Senegal|2020-04-21	Africa|hCoV-19/Senegal/70339/2020|EPI ISL 477146|B.1.5.12|Senegal|2020-06-20	0.0004859059	Africa
Africa|hCoV-19/Senegal/6762/2020|EPI ISL 486869|B.1.5.12|Senegal|2020-04-21	Africa|hCoV-19/Senegal/70339/2020|EPI ISL 477146|B.1.5.12|Senegal|2020-06-20	0.0004628227	Africa
Africa|hCoV-19/Senegal/68303/2020|EPI ISL 477143|B.1.5.12|Senegal|2020-06-17	Africa|hCoV-19/Senegal/70339/2020|EPI ISL 477146|B.1.5.12|Senegal|2020-06-20	0.0001716586	Africa
Africa|hCoV-19/Senegal/68349/2020|EPI ISL 485635|B.1.5.12|Senegal|2020-06-18	Africa|hCoV-19/Senegal/70339/2020|EPI ISL 477146|B.1.5.12|Senegal|2020-06-20	0.0002746592	Africa
Africa|hCoV-19/Senegal/6837/2020|EPI ISL 486868|B.1.272|Senegal|2020-04-21	Africa|hCoV-19/Senegal/70339/2020|EPI ISL 477146|B.1.5.12|Senegal|2020-06-20	0.0004855503	Africa
Africa|hCoV-19/Senegal/6839/2020|EPI ISL 486867|B.1|Senegal|2020-04-23	Africa|hCoV-19/Senegal/70339/2020|EPI ISL 477146|B.1.5.12|Senegal|2020-06-20	0.0004142969	Africa
Africa|hCoV-19/Senegal/68458/2020|EPI ISL 482878|B.1.1|Senegal|2020-06-18	Africa|hCoV-19/Senegal/70339/2020|EPI ISL 477146|B.1.5.12|Senegal|2020-06-20	0.0004120793	Africa
Africa|hCoV-19/Senegal/6847/2020|EPI ISL 486865|B.1.272|Senegal|2020-04-02	Africa|hCoV-19/Senegal/70339/2020|EPI ISL 477146|B.1.5.12|Senegal|2020-06-20	0.0004464070	Africa
Africa|hCoV-19/Senegal/68488/2020|EPI ISL 482877|B.1.356|Senegal|2020-06-17	Africa|hCoV-19/Senegal/70339/2020|EPI ISL 477146|B.1.5.12|Senegal|2020-06-20	0.0005150833	Africa
Africa|hCoV-19/Senegal/68525/2020|EPI ISL 477142|B.1.1|Senegal|2020-06-17	Africa|hCoV-19/Senegal/70339/2020|EPI ISL 477146|B.1.5.12|Senegal|2020-06-20	0.0005197297	Africa
Africa|hCoV-19/Senegal/68548/2020|EPI ISL 482876|B.1.5.12|Senegal|2020-06-17	Africa|hCoV-19/Senegal/70339/2020|EPI ISL 477146|B.1.5.12|Senegal|2020-06-20	0.0002765884	Africa
Africa|hCoV-19/Senegal/68550/2020|EPI ISL 482875|B.1.5.12|Senegal|2020-06-16	Africa|hCoV-19/Senegal/70339/2020|EPI ISL 477146|B.1.5.12|Senegal|2020-06-20	0.0001373149	Africa
Africa|hCoV-19/Senegal/6914/2020|EPI ISL 498237|B.1.5|Senegal|2020-04-24	Africa|hCoV-19/Senegal/70339/2020|EPI ISL 477146|B.1.5.12|Senegal|2020-06-20	0.0004545689	Africa
Africa|hCoV-19/Senegal/6934/2020|EPI ISL 498235|B.1.5.12|Senegal|2020-04-22	Africa|hCoV-19/Senegal/70339/2020|EPI ISL 477146|B.1.5.12|Senegal|2020-06-20	0.0002762852	Africa
Africa|hCoV-19/Algeria/G0638 2264/2020|EPI ISL 418241|B.1|Algeria|2020-03-02	Africa|hCoV-19/Senegal/70427/2020|EPI ISL 477144|B.1.5.12|Senegal|2020-06-20	0.0004820866	Africa
Africa|hCoV-19/Algeria/G0640 2265/2020|EPI ISL 418242|B.1|Algeria|2020-03-08	Africa|hCoV-19/Senegal/70427/2020|EPI ISL 477144|B.1.5.12|Senegal|2020-06-20	0.0003785894	Africa
Africa|hCoV-19/Algeria/G0860 2262/2020|EPI ISL 420037|B.1|Algeria|2020-03-02	Africa|hCoV-19/Senegal/70427/2020|EPI ISL 477144|B.1.5.12|Senegal|2020-06-20	0.0003785894	Africa
Africa|hCoV-19/Benin/1022/2020|EPI ISL 476826|B.1|Benin|2020-03-25	Africa|hCoV-19/Senegal/70427/2020|EPI ISL 477144|B.1.5.12|Senegal|2020-06-20	0.0003441971	Africa
Africa|hCoV-19/Benin/1092/2020|EPI ISL 476827|B.1|Benin|2020-03-27	Africa|hCoV-19/Senegal/70427/2020|EPI ISL 477144|B.1.5.12|Senegal|2020-06-20	0.0004131942	Africa
Africa|hCoV-19/Benin/1408/2020|EPI ISL 476825|B.1.356|Benin|2020-04-04	Africa|hCoV-19/Senegal/70427/2020|EPI ISL 477144|B.1.5.12|Senegal|2020-06-20	0.0003786154	Africa
Africa|hCoV-19/Benin/1409/2020|EPI ISL 476828|B.1|Benin|2020-04-06	Africa|hCoV-19/Senegal/70427/2020|EPI ISL 477144|B.1.5.12|Senegal|2020-06-20	0.0004154210	Africa
Africa|hCoV-19/Benin/1950/2020|EPI ISL 476830|A|Benin|2020-04-15	Africa|hCoV-19/Senegal/70427/2020|EPI ISL 477144|B.1.5.12|Senegal|2020-06-20	0.0005853346	Africa
Africa|hCoV-19/Benin/197/2020|EPI ISL 476822|B.1.178|Benin|2020-03-15	Africa|hCoV-19/Senegal/70427/2020|EPI ISL 477144|B.1.5.12|Senegal|2020-06-20	0.0003442362	Africa
Africa|hCoV-19/Benin/2012/2020|EPI ISL 476831|A|Benin|2020-04-15	Africa|hCoV-19/Senegal/70427/2020|EPI ISL 477144|B.1.5.12|Senegal|2020-06-20	0.0006196871	Africa
Africa|hCoV-19/Benin/260/2020|EPI ISL 476823|B.1.292|Benin|2020-03-17	Africa|hCoV-19/Senegal/70427/2020|EPI ISL 477144|B.1.5.12|Senegal|2020-06-20	0.0004474822	Africa
Africa|hCoV-19/Benin/314/2020|EPI ISL 476834|B.1.5|Benin|2020-03-17	Africa|hCoV-19/Senegal/70427/2020|EPI ISL 477144|B.1.5.12|Senegal|2020-06-20	0.0004493552	Africa
Africa|hCoV-19/Benin/461/2020|EPI ISL 476833|A|Benin|2020-03-17	Africa|hCoV-19/Senegal/70427/2020|EPI ISL 477144|B.1.5.12|Senegal|2020-06-20	0.0005852219	Africa
Africa|hCoV-19/Benin/501/2020|EPI ISL 476824|B.1.356|Benin|2020-03-17	Africa|hCoV-19/Senegal/70427/2020|EPI ISL 477144|B.1.5.12|Senegal|2020-06-20	0.0003785894	Africa
Africa|hCoV-19/Benin/843/2020|EPI ISL 476829|A|Benin|2020-03-19	Africa|hCoV-19/Senegal/70427/2020|EPI ISL 477144|B.1.5.12|Senegal|2020-06-20	0.0005164219	Africa
Africa|hCoV-19/Botswana/BOT0455/2020|EPI ISL 560386|B.1|Botswana|2020-03-28	Africa|hCoV-19/Senegal/70427/2020|EPI ISL 477144|B.1.5.12|Senegal|2020-06-20	0.0003097421	Africa
Africa|hCoV-19/Botswana/BOT2254/2020|EPI ISL 560390|B.1.1|Botswana|2020-04-08	Africa|hCoV-19/Senegal/70427/2020|EPI ISL 477144|B.1.5.12|Senegal|2020-06-20	0.0003800855	Africa
Africa|hCoV-19/Botswana/BOT2283/2020|EPI ISL 560385|B.1|Botswana|2020-04-07	Africa|hCoV-19/Senegal/70427/2020|EPI ISL 477144|B.1.5.12|Senegal|2020-06-20	0.0003857167	Africa
Africa|hCoV-19/Botswana/BOT2624/2020|EPI ISL 560387|B.1.1|Botswana|2020-04-05	Africa|hCoV-19/Senegal/70427/2020|EPI ISL 477144|B.1.5.12|Senegal|2020-06-20	0.0003506773	Africa
Africa|hCoV-19/Botswana/BOT4161/2020|EPI ISL 560388|B.1.1.220|Botswana|2020-04-16	Africa|hCoV-19/Senegal/70427/2020|EPI ISL 477144|B.1.5.12|Senegal|2020-06-20	0.0004517231	Africa
Africa|hCoV-19/DRC/04186/2020|EPI ISL 471411|A|Democratic Republic of the Congo|2020-04-25	Africa|hCoV-19/Senegal/70427/2020|EPI ISL 477144|B.1.5.12|Senegal|2020-06-20	0.0005852213	Africa
Africa|hCoV-19/DRC/04188/2020|EPI ISL 471413|A|Democratic Republic of the Congo|2020-04-25	Africa|hCoV-19/Senegal/70427/2020|EPI ISL 477144|B.1.5.12|Senegal|2020-06-20	0.0006679918	Africa
Africa|hCoV-19/DRC/10041/2020|EPI ISL 527543|B.1.1.275|Democratic Republic of the Congo|2020-05-22	Africa|hCoV-19/Senegal/70427/2020|EPI ISL 477144|B.1.5.12|Senegal|2020-06-20	0.0004496190	Africa
Africa|hCoV-19/DRC/10057/2020|EPI ISL 527538|B.1.1.275|Democratic Republic of the Congo|2020-05-22	Africa|hCoV-19/Senegal/70427/2020|EPI ISL 477144|B.1.5.12|Senegal|2020-06-20	0.0005686986	Africa
Africa|hCoV-19/DRC/10061/2020|EPI ISL 527521|B.1.1.275|Democratic Republic of the Congo|2020-05-22	Africa|hCoV-19/Senegal/70427/2020|EPI ISL 477144|B.1.5.12|Senegal|2020-06-20	0.0004208556	Africa
Africa|hCoV-19/DRC/10070/2020|EPI ISL 527544|B.1.178|Democratic Republic of the Congo|2020-05-22	Africa|hCoV-19/Senegal/70427/2020|EPI ISL 477144|B.1.5.12|Senegal|2020-06-20	0.0004834512	Africa
Africa|hCoV-19/DRC/10120/2020|EPI ISL 513624|B.1.1.275|Democratic Republic of the Congo|2020-05-22	Africa|hCoV-19/Senegal/70427/2020|EPI ISL 477144|B.1.5.12|Senegal|2020-06-20	0.0005005915	Africa
Africa|hCoV-19/DRC/10127/2020|EPI ISL 513625|B.1.1.275|Democratic Republic of the Congo|2020-05-22	Africa|hCoV-19/Senegal/70427/2020|EPI ISL 477144|B.1.5.12|Senegal|2020-06-20	0.0004940040	Africa
Africa|hCoV-19/DRC/10242/2020|EPI ISL 513626|B.1.84|Democratic Republic of the Congo|2020-05-22	Africa|hCoV-19/Senegal/70427/2020|EPI ISL 477144|B.1.5.12|Senegal|2020-06-20	0.0003810641	Africa
Africa|hCoV-19/DRC/10251/2020|EPI ISL 513627|B.1.128|Democratic Republic of the Congo|2020-05-22	Africa|hCoV-19/Senegal/70427/2020|EPI ISL 477144|B.1.5.12|Senegal|2020-06-20	0.0005202345	Africa
Africa|hCoV-19/DRC/10324/2020|EPI ISL 527545|B.1.214|Democratic Republic of the Congo|2020-05-22	Africa|hCoV-19/Senegal/70427/2020|EPI ISL 477144|B.1.5.12|Senegal|2020-06-20	0.0004494686	Africa
Africa|hCoV-19/DRC/10346/2020|EPI ISL 527546|B.1.214|Democratic Republic of the Congo|2020-05-22	Africa|hCoV-19/Senegal/70427/2020|EPI ISL 477144|B.1.5.12|Senegal|2020-06-20	0.0004542102	Africa
Africa|hCoV-19/DRC/10364/2020|EPI ISL 527498|B.1|Democratic Republic of the Congo|2020-05-22	Africa|hCoV-19/Senegal/70427/2020|EPI ISL 477144|B.1.5.12|Senegal|2020-06-20	0.0003468947	Africa
Africa|hCoV-19/DRC/10371/2020|EPI ISL 527489|B.1.178|Democratic Republic of the Congo|2020-05-22	Africa|hCoV-19/Senegal/70427/2020|EPI ISL 477144|B.1.5.12|Senegal|2020-06-20	0.0004842922	Africa
Africa|hCoV-19/DRC/10373/2020|EPI ISL 527495|B.1.159|Democratic Republic of the Congo|2020-05-22	Africa|hCoV-19/Senegal/70427/2020|EPI ISL 477144|B.1.5.12|Senegal|2020-06-20	0.0004501469	Africa
Africa|hCoV-19/DRC/10374/2020|EPI ISL 527539|B.1.84|Democratic Republic of the Congo|2020-05-22	Africa|hCoV-19/Senegal/70427/2020|EPI ISL 477144|B.1.5.12|Senegal|2020-06-20	0.0006330503	Africa
Africa|hCoV-19/DRC/10375/2020|EPI ISL 527499|B.1.84|Democratic Republic of the Congo|2020-05-22	Africa|hCoV-19/Senegal/70427/2020|EPI ISL 477144|B.1.5.12|Senegal|2020-06-20	0.0005204812	Africa
Africa|hCoV-19/DRC/10399/2020|EPI ISL 527491|B.1.214|Democratic Republic of the Congo|2020-05-22	Africa|hCoV-19/Senegal/70427/2020|EPI ISL 477144|B.1.5.12|Senegal|2020-06-20	0.0004497965	Africa
Africa|hCoV-19/DRC/10502/2020|EPI ISL 527547|B.1.5|Democratic Republic of the Congo|2020-05-20	Africa|hCoV-19/Senegal/70427/2020|EPI ISL 477144|B.1.5.12|Senegal|2020-06-20	0.0002763543	Africa
Africa|hCoV-19/DRC/10506/2020|EPI ISL 527524|B.1.5|Democratic Republic of the Congo|2020-05-18	Africa|hCoV-19/Senegal/70427/2020|EPI ISL 477144|B.1.5.12|Senegal|2020-06-20	0.0002817251	Africa
Africa|hCoV-19/DRC/10507/2020|EPI ISL 527492|B.1.5|Democratic Republic of the Congo|2020-05-18	Africa|hCoV-19/Senegal/70427/2020|EPI ISL 477144|B.1.5.12|Senegal|2020-06-20	0.0003115104	Africa
Africa|hCoV-19/DRC/10508/2020|EPI ISL 527494|B.1.5|Democratic Republic of the Congo|2020-05-20	Africa|hCoV-19/Senegal/70427/2020|EPI ISL 477144|B.1.5.12|Senegal|2020-06-20	0.0003102974	Africa
Africa|hCoV-19/DRC/10532/2020|EPI ISL 527532|B.1.5|Democratic Republic of the Congo|2020-05-20	Africa|hCoV-19/Senegal/70427/2020|EPI ISL 477144|B.1.5.12|Senegal|2020-06-20	0.0002816060	Africa
Africa|hCoV-19/DRC/10533/2020|EPI ISL 527548|B.1.5|Democratic Republic of the Congo|2020-05-20	Africa|hCoV-19/Senegal/70427/2020|EPI ISL 477144|B.1.5.12|Senegal|2020-06-20	0.0003110014	Africa
Africa|hCoV-19/DRC/10621/2020|EPI ISL 527526|B.1.214|Democratic Republic of the Congo|2020-05-23	Africa|hCoV-19/Senegal/70427/2020|EPI ISL 477144|B.1.5.12|Senegal|2020-06-20	0.0004220692	Africa
Africa|hCoV-19/DRC/10640/2020|EPI ISL 527541|B.1|Democratic Republic of the Congo|2020-05-22	Africa|hCoV-19/Senegal/70427/2020|EPI ISL 477144|B.1.5.12|Senegal|2020-06-20	0.0006019998	Africa
Africa|hCoV-19/DRC/10644/2020|EPI ISL 527549|B.1|Democratic Republic of the Congo|2020-05-22	Africa|hCoV-19/Senegal/70427/2020|EPI ISL 477144|B.1.5.12|Senegal|2020-06-20	0.0005875018	Africa
Africa|hCoV-19/DRC/10728/2020|EPI ISL 513628|B.1.5|Democratic Republic of the Congo|2020-05-23	Africa|hCoV-19/Senegal/70427/2020|EPI ISL 477144|B.1.5.12|Senegal|2020-06-20	0.0003225121	Africa
Africa|hCoV-19/DRC/10731/2020|EPI ISL 513629|B.1.1.1|Democratic Republic of the Congo|2020-05-23	Africa|hCoV-19/Senegal/70427/2020|EPI ISL 477144|B.1.5.12|Senegal|2020-06-20	0.0005749944	Africa
Africa|hCoV-19/DRC/10733/2020|EPI ISL 513630|B.1|Democratic Republic of the Congo|2020-05-23	Africa|hCoV-19/Senegal/70427/2020|EPI ISL 477144|B.1.5.12|Senegal|2020-06-20	0.0004490958	Africa
Africa|hCoV-19/DRC/108/2020|EPI ISL 417948|B.1.128|Democratic Republic of the Congo|2020-03-19	Africa|hCoV-19/Senegal/70427/2020|EPI ISL 477144|B.1.5.12|Senegal|2020-06-20	0.0004130594	Africa
Africa|hCoV-19/DRC/10885/2020|EPI ISL 513631|B.1.84|Democratic Republic of the Congo|2020-05-23	Africa|hCoV-19/Senegal/70427/2020|EPI ISL 477144|B.1.5.12|Senegal|2020-06-20	0.0004524039	Africa
Africa|hCoV-19/DRC/10902/2020|EPI ISL 527490|B.1.178|Democratic Republic of the Congo|2020-05-23	Africa|hCoV-19/Senegal/70427/2020|EPI ISL 477144|B.1.5.12|Senegal|2020-06-20	0.0004147851	Africa
Africa|hCoV-19/DRC/10913/2020|EPI ISL 527507|B.1.84|Democratic Republic of the Congo|2020-05-24	Africa|hCoV-19/Senegal/70427/2020|EPI ISL 477144|B.1.5.12|Senegal|2020-06-20	0.0005212390	Africa
Africa|hCoV-19/DRC/11005/2020|EPI ISL 527550|B.1.159|Democratic Republic of the Congo|2020-05-24	Africa|hCoV-19/Senegal/70427/2020|EPI ISL 477144|B.1.5.12|Senegal|2020-06-20	0.0005530790	Africa
Africa|hCoV-19/DRC/11008/2020|EPI ISL 527503|B.1.159|Democratic Republic of the Congo|2020-05-24	Africa|hCoV-19/Senegal/70427/2020|EPI ISL 477144|B.1.5.12|Senegal|2020-06-20	0.0004883117	Africa
Africa|hCoV-19/DRC/11022/2020|EPI ISL 527551|B.1.214|Democratic Republic of the Congo|2020-05-24	Africa|hCoV-19/Senegal/70427/2020|EPI ISL 477144|B.1.5.12|Senegal|2020-06-20	0.0005186926	Africa
Africa|hCoV-19/DRC/11024/2020|EPI ISL 527552|B.1.149|Democratic Republic of the Congo|2020-05-24	Africa|hCoV-19/Senegal/70427/2020|EPI ISL 477144|B.1.5.12|Senegal|2020-06-20	0.0005583882	Africa
Africa|hCoV-19/DRC/11026/2020|EPI ISL 527553|B.1.149|Democratic Republic of the Congo|2020-05-24	Africa|hCoV-19/Senegal/70427/2020|EPI ISL 477144|B.1.5.12|Senegal|2020-06-20	0.0004147563	Africa
Africa|hCoV-19/DRC/11031/2020|EPI ISL 527554|B.1.214|Democratic Republic of the Congo|2020-05-24	Africa|hCoV-19/Senegal/70427/2020|EPI ISL 477144|B.1.5.12|Senegal|2020-06-20	0.0004496661	Africa
Africa|hCoV-19/DRC/11041/2020|EPI ISL 527555|B.1|Democratic Republic of the Congo|2020-05-24	Africa|hCoV-19/Senegal/70427/2020|EPI ISL 477144|B.1.5.12|Senegal|2020-06-20	0.0004149386	Africa
Africa|hCoV-19/DRC/11057/2020|EPI ISL 527528|B.1.5|Democratic Republic of the Congo|2020-05-24	Africa|hCoV-19/Senegal/70427/2020|EPI ISL 477144|B.1.5.12|Senegal|2020-06-20	0.0003514045	Africa
Africa|hCoV-19/DRC/11078/2020|EPI ISL 527514|B.1|Democratic Republic of the Congo|2020-05-24	Africa|hCoV-19/Senegal/70427/2020|EPI ISL 477144|B.1.5.12|Senegal|2020-06-20	0.0004515914	Africa
Africa|hCoV-19/DRC/11079/2020|EPI ISL 527500|B.1.214|Democratic Republic of the Congo|2020-05-24	Africa|hCoV-19/Senegal/70427/2020|EPI ISL 477144|B.1.5.12|Senegal|2020-06-20	0.0003824241	Africa
Africa|hCoV-19/DRC/11093/2020|EPI ISL 527527|B.1.5|Democratic Republic of the Congo|2020-05-24	Africa|hCoV-19/Senegal/70427/2020|EPI ISL 477144|B.1.5.12|Senegal|2020-06-20	0.0004237711	Africa
Africa|hCoV-19/DRC/11096/2020|EPI ISL 527522|B.1|Democratic Republic of the Congo|2020-05-24	Africa|hCoV-19/Senegal/70427/2020|EPI ISL 477144|B.1.5.12|Senegal|2020-06-20	0.0004209532	Africa
Africa|hCoV-19/DRC/11114/2020|EPI ISL 527534|B.1.214|Democratic Republic of the Congo|2020-05-25	Africa|hCoV-19/Senegal/70427/2020|EPI ISL 477144|B.1.5.12|Senegal|2020-06-20	0.0004935857	Africa
Africa|hCoV-19/DRC/11123/2020|EPI ISL 527496|B.1.84|Democratic Republic of the Congo|2020-05-24	Africa|hCoV-19/Senegal/70427/2020|EPI ISL 477144|B.1.5.12|Senegal|2020-06-20	0.0004156810	Africa
Africa|hCoV-19/DRC/11134/2020|EPI ISL 527518|B.1.5|Democratic Republic of the Congo|2020-05-24	Africa|hCoV-19/Senegal/70427/2020|EPI ISL 477144|B.1.5.12|Senegal|2020-06-20	0.0003148007	Africa
Africa|hCoV-19/DRC/11143/2020|EPI ISL 527556|B.1|Democratic Republic of the Congo|2020-05-24	Africa|hCoV-19/Senegal/70427/2020|EPI ISL 477144|B.1.5.12|Senegal|2020-06-20	0.0005531477	Africa
Africa|hCoV-19/DRC/11145/2020|EPI ISL 527501|B.1.214|Democratic Republic of the Congo|2020-05-24	Africa|hCoV-19/Senegal/70427/2020|EPI ISL 477144|B.1.5.12|Senegal|2020-06-20	0.0005211431	Africa
Africa|hCoV-19/DRC/11148/2020|EPI ISL 527525|B.1.178|Democratic Republic of the Congo|2020-05-24	Africa|hCoV-19/Senegal/70427/2020|EPI ISL 477144|B.1.5.12|Senegal|2020-06-20	0.0004924453	Africa
Africa|hCoV-19/DRC/11157/2020|EPI ISL 527530|B.1|Democratic Republic of the Congo|2020-05-25	Africa|hCoV-19/Senegal/70427/2020|EPI ISL 477144|B.1.5.12|Senegal|2020-06-20	0.0004889136	Africa
Africa|hCoV-19/DRC/11187/2020|EPI ISL 527523|B.1.1.275|Democratic Republic of the Congo|2020-05-23	Africa|hCoV-19/Senegal/70427/2020|EPI ISL 477144|B.1.5.12|Senegal|2020-06-20	0.0005241547	Africa
Africa|hCoV-19/DRC/11191/2020|EPI ISL 527506|B.1.1.275|Democratic Republic of the Congo|2020-05-23	Africa|hCoV-19/Senegal/70427/2020|EPI ISL 477144|B.1.5.12|Senegal|2020-06-20	0.0004160272	Africa
Africa|hCoV-19/DRC/11252/2020|EPI ISL 527557|B.1.1.275|Democratic Republic of the Congo|2020-05-21	Africa|hCoV-19/Senegal/70427/2020|EPI ISL 477144|B.1.5.12|Senegal|2020-06-20	0.0005529281	Africa
Africa|hCoV-19/DRC/11260/2020|EPI ISL 527558|B.1.1.275|Democratic Republic of the Congo|2020-05-23	Africa|hCoV-19/Senegal/70427/2020|EPI ISL 477144|B.1.5.12|Senegal|2020-06-20	0.0004493195	Africa
Africa|hCoV-19/DRC/1131/2020|EPI ISL 429255|B.1.5|Democratic Republic of the Congo|2020-04-05	Africa|hCoV-19/Senegal/70427/2020|EPI ISL 477144|B.1.5.12|Senegal|2020-06-20	0.0003097955	Africa
Africa|hCoV-19/DRC/11310/2020|EPI ISL 527529|B.1.149|Democratic Republic of the Congo|2020-05-25	Africa|hCoV-19/Senegal/70427/2020|EPI ISL 477144|B.1.5.12|Senegal|2020-06-20	0.0004206683	Africa
Africa|hCoV-19/DRC/11318/2020|EPI ISL 527559|B.1.149|Democratic Republic of the Congo|2020-05-25	Africa|hCoV-19/Senegal/70427/2020|EPI ISL 477144|B.1.5.12|Senegal|2020-06-20	0.0004131245	Africa
Africa|hCoV-19/DRC/11326/2020|EPI ISL 527508|B.1|Democratic Republic of the Congo|2020-05-25	Africa|hCoV-19/Senegal/70427/2020|EPI ISL 477144|B.1.5.12|Senegal|2020-06-20	0.0004169753	Africa
Africa|hCoV-19/DRC/11334/2020|EPI ISL 527504|B.1.178|Democratic Republic of the Congo|2020-05-25	Africa|hCoV-19/Senegal/70427/2020|EPI ISL 477144|B.1.5.12|Senegal|2020-06-20	0.0004163763	Africa
Africa|hCoV-19/DRC/11337/2020|EPI ISL 527510|B.1.84|Democratic Republic of the Congo|2020-05-25	Africa|hCoV-19/Senegal/70427/2020|EPI ISL 477144|B.1.5.12|Senegal|2020-06-20	0.0004871804	Africa
Africa|hCoV-19/DRC/11341/2020|EPI ISL 527509|B.1.1.275|Democratic Republic of the Congo|2020-05-25	Africa|hCoV-19/Senegal/70427/2020|EPI ISL 477144|B.1.5.12|Senegal|2020-06-20	0.0005215905	Africa
Africa|hCoV-19/DRC/11348/2020|EPI ISL 527560|B.1.149|Democratic Republic of the Congo|2020-05-25	Africa|hCoV-19/Senegal/70427/2020|EPI ISL 477144|B.1.5.12|Senegal|2020-06-20	0.0004130961	Africa
Africa|hCoV-19/DRC/11369/2020|EPI ISL 527537|B.1.214|Democratic Republic of the Congo|2020-05-25	Africa|hCoV-19/Senegal/70427/2020|EPI ISL 477144|B.1.5.12|Senegal|2020-06-20	0.0004592313	Africa
Africa|hCoV-19/DRC/11376/2020|EPI ISL 527513|B.1.214|Democratic Republic of the Congo|2020-05-25	Africa|hCoV-19/Senegal/70427/2020|EPI ISL 477144|B.1.5.12|Senegal|2020-06-20	0.0004877913	Africa
Africa|hCoV-19/DRC/11411/2020|EPI ISL 527561|B.1.5|Democratic Republic of the Congo|2020-05-25	Africa|hCoV-19/Senegal/70427/2020|EPI ISL 477144|B.1.5.12|Senegal|2020-06-20	0.0003800502	Africa
Africa|hCoV-19/DRC/11450/2020|EPI ISL 527516|B.1.5|Democratic Republic of the Congo|2020-05-25	Africa|hCoV-19/Senegal/70427/2020|EPI ISL 477144|B.1.5.12|Senegal|2020-06-20	0.0003179918	Africa
Africa|hCoV-19/DRC/11458/2020|EPI ISL 527497|B.1.5|Democratic Republic of the Congo|2020-05-25	Africa|hCoV-19/Senegal/70427/2020|EPI ISL 477144|B.1.5.12|Senegal|2020-06-20	0.0004537227	Africa
Africa|hCoV-19/DRC/11460/2020|EPI ISL 527562|B.1.214|Democratic Republic of the Congo|2020-05-25	Africa|hCoV-19/Senegal/70427/2020|EPI ISL 477144|B.1.5.12|Senegal|2020-06-20	0.0005940438	Africa
Africa|hCoV-19/DRC/11472/2020|EPI ISL 527502|B.1.214|Democratic Republic of the Congo|2020-05-25	Africa|hCoV-19/Senegal/70427/2020|EPI ISL 477144|B.1.5.12|Senegal|2020-06-20	0.0005213367	Africa
Africa|hCoV-19/DRC/11477/2020|EPI ISL 527563|B.1.84|Democratic Republic of the Congo|2020-05-25	Africa|hCoV-19/Senegal/70427/2020|EPI ISL 477144|B.1.5.12|Senegal|2020-06-20	0.0003451558	Africa
Africa|hCoV-19/DRC/11486/2020|EPI ISL 527564|B.1.214|Democratic Republic of the Congo|2020-05-25	Africa|hCoV-19/Senegal/70427/2020|EPI ISL 477144|B.1.5.12|Senegal|2020-06-20	0.0005185568	Africa
Africa|hCoV-19/DRC/11487/2020|EPI ISL 527505|B.1|Democratic Republic of the Congo|2020-05-25	Africa|hCoV-19/Senegal/70427/2020|EPI ISL 477144|B.1.5.12|Senegal|2020-06-20	0.0004541355	Africa
Africa|hCoV-19/DRC/11507/2020|EPI ISL 527512|B.1|Democratic Republic of the Congo|2020-05-25	Africa|hCoV-19/Senegal/70427/2020|EPI ISL 477144|B.1.5.12|Senegal|2020-06-20	0.0004866822	Africa
Africa|hCoV-19/DRC/1151/2020|EPI ISL 447596|B.38|Democratic Republic of the Congo|2020-04-05	Africa|hCoV-19/Senegal/70427/2020|EPI ISL 477144|B.1.5.12|Senegal|2020-06-20	0.0006545851	Africa
Africa|hCoV-19/DRC/11511/2020|EPI ISL 527511|B.1.214|Democratic Republic of the Congo|2020-05-25	Africa|hCoV-19/Senegal/70427/2020|EPI ISL 477144|B.1.5.12|Senegal|2020-06-20	0.0005219046	Africa
Africa|hCoV-19/DRC/11572/2020|EPI ISL 527565|B.1.214|Democratic Republic of the Congo|2020-05-25	Africa|hCoV-19/Senegal/70427/2020|EPI ISL 477144|B.1.5.12|Senegal|2020-06-20	0.0004143183	Africa
Africa|hCoV-19/DRC/11576/2020|EPI ISL 527517|B.1|Democratic Republic of the Congo|2020-05-25	Africa|hCoV-19/Senegal/70427/2020|EPI ISL 477144|B.1.5.12|Senegal|2020-06-20	0.0004200249	Africa
Africa|hCoV-19/DRC/11583/2020|EPI ISL 527542|B.1|Democratic Republic of the Congo|2020-05-25	Africa|hCoV-19/Senegal/70427/2020|EPI ISL 477144|B.1.5.12|Senegal|2020-06-20	0.0004612236	Africa
Africa|hCoV-19/DRC/11616/2020|EPI ISL 527519|B.1|Democratic Republic of the Congo|2020-05-25	Africa|hCoV-19/Senegal/70427/2020|EPI ISL 477144|B.1.5.12|Senegal|2020-06-20	0.0004185166	Africa
Africa|hCoV-19/DRC/11623/2020|EPI ISL 527566|B.1.5|Democratic Republic of the Congo|2020-05-25	Africa|hCoV-19/Senegal/70427/2020|EPI ISL 477144|B.1.5.12|Senegal|2020-06-20	0.0004149367	Africa
Africa|hCoV-19/DRC/11624/2020|EPI ISL 527567|B.1.149|Democratic Republic of the Congo|2020-05-25	Africa|hCoV-19/Senegal/70427/2020|EPI ISL 477144|B.1.5.12|Senegal|2020-06-20	0.0004147909	Africa
Africa|hCoV-19/DRC/11631/2020|EPI ISL 527568|B.1.149|Democratic Republic of the Congo|2020-05-25	Africa|hCoV-19/Senegal/70427/2020|EPI ISL 477144|B.1.5.12|Senegal|2020-06-20	0.0004151639	Africa
Africa|hCoV-19/DRC/11632/2020|EPI ISL 527493|B.1|Democratic Republic of the Congo|2020-05-25	Africa|hCoV-19/Senegal/70427/2020|EPI ISL 477144|B.1.5.12|Senegal|2020-06-20	0.0004501533	Africa
Africa|hCoV-19/DRC/11635/2020|EPI ISL 527540|B.1.214|Democratic Republic of the Congo|2020-05-25	Africa|hCoV-19/Senegal/70427/2020|EPI ISL 477144|B.1.5.12|Senegal|2020-06-20	0.0004587841	Africa
Africa|hCoV-19/DRC/11640/2020|EPI ISL 527535|B.1.178|Democratic Republic of the Congo|2020-05-25	Africa|hCoV-19/Senegal/70427/2020|EPI ISL 477144|B.1.5.12|Senegal|2020-06-20	0.0005250071	Africa
Africa|hCoV-19/DRC/11643/2020|EPI ISL 527520|B.1.5|Democratic Republic of the Congo|2020-05-25	Africa|hCoV-19/Senegal/70427/2020|EPI ISL 477144|B.1.5.12|Senegal|2020-06-20	0.0004179437	Africa
Africa|hCoV-19/DRC/11648/2020|EPI ISL 527569|B.1.6|Democratic Republic of the Congo|2020-05-25	Africa|hCoV-19/Senegal/70427/2020|EPI ISL 477144|B.1.5.12|Senegal|2020-06-20	0.0004479418	Africa
Africa|hCoV-19/DRC/11652/2020|EPI ISL 527570|B.1.149|Democratic Republic of the Congo|2020-05-25	Africa|hCoV-19/Senegal/70427/2020|EPI ISL 477144|B.1.5.12|Senegal|2020-06-20	0.0004146174	Africa
Africa|hCoV-19/DRC/11653/2020|EPI ISL 527533|B.1.84|Democratic Republic of the Congo|2020-05-25	Africa|hCoV-19/Senegal/70427/2020|EPI ISL 477144|B.1.5.12|Senegal|2020-06-20	0.0003857670	Africa
Africa|hCoV-19/DRC/11676/2020|EPI ISL 527531|B.1|Democratic Republic of the Congo|2020-05-26	Africa|hCoV-19/Senegal/70427/2020|EPI ISL 477144|B.1.5.12|Senegal|2020-06-20	0.0005986787	Africa
Africa|hCoV-19/DRC/11677/2020|EPI ISL 527515|B.1.214|Democratic Republic of the Congo|2020-05-26	Africa|hCoV-19/Senegal/70427/2020|EPI ISL 477144|B.1.5.12|Senegal|2020-06-20	0.0005244604	Africa
Africa|hCoV-19/DRC/11732/2020|EPI ISL 527536|B.1.214|Democratic Republic of the Congo|2020-05-26	Africa|hCoV-19/Senegal/70427/2020|EPI ISL 477144|B.1.5.12|Senegal|2020-06-20	0.0003854251	Africa
Africa|hCoV-19/DRC/11733/2020|EPI ISL 527571|B.1.149|Democratic Republic of the Congo|2020-05-26	Africa|hCoV-19/Senegal/70427/2020|EPI ISL 477144|B.1.5.12|Senegal|2020-06-20	0.0004131003	Africa
Africa|hCoV-19/DRC/11806/2020|EPI ISL 527572|B.1.214|Democratic Republic of the Congo|2020-05-26	Africa|hCoV-19/Senegal/70427/2020|EPI ISL 477144|B.1.5.12|Senegal|2020-06-20	0.0005183060	Africa
Africa|hCoV-19/DRC/1234/2020|EPI ISL 429258|B.1.5|Democratic Republic of the Congo|2020-04-06	Africa|hCoV-19/Senegal/70427/2020|EPI ISL 477144|B.1.5.12|Senegal|2020-06-20	0.0003224692	Africa
Africa|hCoV-19/DRC/1249/2020|EPI ISL 429259|B.1.5|Democratic Republic of the Congo|2020-04-06	Africa|hCoV-19/Senegal/70427/2020|EPI ISL 477144|B.1.5.12|Senegal|2020-06-20	0.0003111662	Africa
Africa|hCoV-19/DRC/1319/2020|EPI ISL 431011|B.1.128|Democratic Republic of the Congo|2020-04-07	Africa|hCoV-19/Senegal/70427/2020|EPI ISL 477144|B.1.5.12|Senegal|2020-06-20	0.0004143084	Africa
Africa|hCoV-19/DRC/1324/2020|EPI ISL 435033|B.1.128|Democratic Republic of the Congo|2020-04-07	Africa|hCoV-19/Senegal/70427/2020|EPI ISL 477144|B.1.5.12|Senegal|2020-06-20	0.0004130537	Africa
Africa|hCoV-19/DRC/1326/2020|EPI ISL 435116|B.1|Democratic Republic of the Congo|2020-04-07	Africa|hCoV-19/Senegal/70427/2020|EPI ISL 477144|B.1.5.12|Senegal|2020-06-20	0.0003842485	Africa
Africa|hCoV-19/DRC/1375/2020|EPI ISL 435117|B.1.1.1|Democratic Republic of the Congo|2020-04-07	Africa|hCoV-19/Senegal/70427/2020|EPI ISL 477144|B.1.5.12|Senegal|2020-06-20	0.0005580905	Africa
Africa|hCoV-19/DRC/1376/2020|EPI ISL 431012|B.1.1.1|Democratic Republic of the Congo|2020-04-07	Africa|hCoV-19/Senegal/70427/2020|EPI ISL 477144|B.1.5.12|Senegal|2020-06-20	0.0005186821	Africa
Africa|hCoV-19/DRC/1377/2020|EPI ISL 434678|B.1.1.1|Democratic Republic of the Congo|2020-04-07	Africa|hCoV-19/Senegal/70427/2020|EPI ISL 477144|B.1.5.12|Senegal|2020-06-20	0.0004820052	Africa
Africa|hCoV-19/DRC/1378/2020|EPI ISL 435118|B.1.1.1|Democratic Republic of the Congo|2020-04-07	Africa|hCoV-19/Senegal/70427/2020|EPI ISL 477144|B.1.5.12|Senegal|2020-06-20	0.0005187434	Africa
Africa|hCoV-19/DRC/1382/2020|EPI ISL 435113|B.1.1.1|Democratic Republic of the Congo|2020-04-07	Africa|hCoV-19/Senegal/70427/2020|EPI ISL 477144|B.1.5.12|Senegal|2020-06-20	0.0005241551	Africa
Africa|hCoV-19/DRC/1397/2020|EPI ISL 434679|B.1.1.1|Democratic Republic of the Congo|2020-04-07	Africa|hCoV-19/Senegal/70427/2020|EPI ISL 477144|B.1.5.12|Senegal|2020-06-20	0.0005188078	Africa
Africa|hCoV-19/DRC/1398/2020|EPI ISL 435114|B.1.1.1|Democratic Republic of the Congo|2020-04-07	Africa|hCoV-19/Senegal/70427/2020|EPI ISL 477144|B.1.5.12|Senegal|2020-06-20	0.0004819389	Africa
Africa|hCoV-19/DRC/1422/2020|EPI ISL 434680|B.1.149|Democratic Republic of the Congo|2020-04-08	Africa|hCoV-19/Senegal/70427/2020|EPI ISL 477144|B.1.5.12|Senegal|2020-06-20	0.0004179569	Africa
Africa|hCoV-19/DRC/1423/2020|EPI ISL 434710|B.1.149|Democratic Republic of the Congo|2020-04-08	Africa|hCoV-19/Senegal/70427/2020|EPI ISL 477144|B.1.5.12|Senegal|2020-06-20	0.0003786714	Africa
Africa|hCoV-19/DRC/1486/2020|EPI ISL 434711|B.1|Democratic Republic of the Congo|2020-04-08	Africa|hCoV-19/Senegal/70427/2020|EPI ISL 477144|B.1.5.12|Senegal|2020-06-20	0.0003510752	Africa
Africa|hCoV-19/DRC/1516/2020|EPI ISL 435032|B.1.5|Democratic Republic of the Congo|2020-04-09	Africa|hCoV-19/Senegal/70427/2020|EPI ISL 477144|B.1.5.12|Senegal|2020-06-20	0.0003097422	Africa
Africa|hCoV-19/DRC/1565/2020|EPI ISL 434681|B.1|Democratic Republic of the Congo|2020-04-09	Africa|hCoV-19/Senegal/70427/2020|EPI ISL 477144|B.1.5.12|Senegal|2020-06-20	0.0003460859	Africa
Africa|hCoV-19/DRC/158/2020|EPI ISL 417950|B.40|Democratic Republic of the Congo|2020-03-20	Africa|hCoV-19/Senegal/70427/2020|EPI ISL 477144|B.1.5.12|Senegal|2020-06-20	0.0006541543	Africa
Africa|hCoV-19/DRC/1715/2020|EPI ISL 435156|B.1.84|Democratic Republic of the Congo|2020-04-10	Africa|hCoV-19/Senegal/70427/2020|EPI ISL 477144|B.1.5.12|Senegal|2020-06-20	0.0003788254	Africa
Africa|hCoV-19/DRC/1767/2020|EPI ISL 435157|B.1.5|Democratic Republic of the Congo|2020-04-10	Africa|hCoV-19/Senegal/70427/2020|EPI ISL 477144|B.1.5.12|Senegal|2020-06-20	0.0003171822	Africa
Africa|hCoV-19/DRC/1779/2020|EPI ISL 435158|C.14|Democratic Republic of the Congo|2020-04-10	Africa|hCoV-19/Senegal/70427/2020|EPI ISL 477144|B.1.5.12|Senegal|2020-06-20	0.0005940729	Africa
Africa|hCoV-19/DRC/191/2020|EPI ISL 417955|B.1.128|Democratic Republic of the Congo|2020-03-21	Africa|hCoV-19/Senegal/70427/2020|EPI ISL 477144|B.1.5.12|Senegal|2020-06-20	0.0004130167	Africa
Africa|hCoV-19/DRC/1952/2020|EPI ISL 435159|B.1.5|Democratic Republic of the Congo|2020-04-11	Africa|hCoV-19/Senegal/70427/2020|EPI ISL 477144|B.1.5.12|Senegal|2020-06-20	0.0003133760	Africa
Africa|hCoV-19/DRC/1982/2020|EPI ISL 435160|B.1|Democratic Republic of the Congo|2020-04-12	Africa|hCoV-19/Senegal/70427/2020|EPI ISL 477144|B.1.5.12|Senegal|2020-06-20	0.0003466221	Africa
Africa|hCoV-19/DRC/2047/2020|EPI ISL 435161|B.1.1.1|Democratic Republic of the Congo|2020-04-12	Africa|hCoV-19/Senegal/70427/2020|EPI ISL 477144|B.1.5.12|Senegal|2020-06-20	0.0004848593	Africa
Africa|hCoV-19/DRC/2063/2020|EPI ISL 435162|B.1|Democratic Republic of the Congo|2020-04-12	Africa|hCoV-19/Senegal/70427/2020|EPI ISL 477144|B.1.5.12|Senegal|2020-06-20	0.0003120583	Africa
Africa|hCoV-19/DRC/2120/2020|EPI ISL 435163|B.1.149|Democratic Republic of the Congo|2020-04-12	Africa|hCoV-19/Senegal/70427/2020|EPI ISL 477144|B.1.5.12|Senegal|2020-06-20	0.0003786714	Africa
Africa|hCoV-19/DRC/2121/2020|EPI ISL 435164|B.1.149|Democratic Republic of the Congo|2020-04-12	Africa|hCoV-19/Senegal/70427/2020|EPI ISL 477144|B.1.5.12|Senegal|2020-06-20	0.0003810056	Africa
Africa|hCoV-19/DRC/2122/2020|EPI ISL 435165|B.1.149|Democratic Republic of the Congo|2020-04-13	Africa|hCoV-19/Senegal/70427/2020|EPI ISL 477144|B.1.5.12|Senegal|2020-06-20	0.0004576039	Africa
Africa|hCoV-19/DRC/2125/2020|EPI ISL 435166|B.1.149|Democratic Republic of the Congo|2020-04-13	Africa|hCoV-19/Senegal/70427/2020|EPI ISL 477144|B.1.5.12|Senegal|2020-06-20	0.0003838637	Africa
Africa|hCoV-19/DRC/2128/2020|EPI ISL 435167|B.1|Democratic Republic of the Congo|2020-04-13	Africa|hCoV-19/Senegal/70427/2020|EPI ISL 477144|B.1.5.12|Senegal|2020-06-20	0.0003185967	Africa
Africa|hCoV-19/DRC/2133/2020|EPI ISL 435168|B.1.128|Democratic Republic of the Congo|2020-04-13	Africa|hCoV-19/Senegal/70427/2020|EPI ISL 477144|B.1.5.12|Senegal|2020-06-20	0.0004218915	Africa
Africa|hCoV-19/DRC/214/2020|EPI ISL 420030|B.1.6|Democratic Republic of the Congo|2020-03-21	Africa|hCoV-19/Senegal/70427/2020|EPI ISL 477144|B.1.5.12|Senegal|2020-06-20	0.0003104012	Africa
Africa|hCoV-19/DRC/215/2020|EPI ISL 420031|B.1.1.1|Democratic Republic of the Congo|2020-03-21	Africa|hCoV-19/Senegal/70427/2020|EPI ISL 477144|B.1.5.12|Senegal|2020-06-20	0.0005202543	Africa
Africa|hCoV-19/DRC/2169/2020|EPI ISL 436194|B.1.5|Democratic Republic of the Congo|2020-04-13	Africa|hCoV-19/Senegal/70427/2020|EPI ISL 477144|B.1.5.12|Senegal|2020-06-20	0.0003515404	Africa
Africa|hCoV-19/DRC/2299/2020|EPI ISL 436412|B.1.5|Democratic Republic of the Congo|2020-04-14	Africa|hCoV-19/Senegal/70427/2020|EPI ISL 477144|B.1.5.12|Senegal|2020-06-20	0.0003786806	Africa
Africa|hCoV-19/DRC/236/2020|EPI ISL 420032|B.1.128|Democratic Republic of the Congo|2020-03-22	Africa|hCoV-19/Senegal/70427/2020|EPI ISL 477144|B.1.5.12|Senegal|2020-06-20	0.0004135333	Africa
Africa|hCoV-19/DRC/2363/2020|EPI ISL 437194|B.1.84|Democratic Republic of the Congo|2020-04-14	Africa|hCoV-19/Senegal/70427/2020|EPI ISL 477144|B.1.5.12|Senegal|2020-06-20	0.0003442173	Africa
Africa|hCoV-19/DRC/2384/2020|EPI ISL 437196|B.1.149|Democratic Republic of the Congo|2020-04-14	Africa|hCoV-19/Senegal/70427/2020|EPI ISL 477144|B.1.5.12|Senegal|2020-06-20	0.0003817592	Africa
Africa|hCoV-19/DRC/241/2020|EPI ISL 420033|B.1.1.75|Democratic Republic of the Congo|2020-03-22	Africa|hCoV-19/Senegal/70427/2020|EPI ISL 477144|B.1.5.12|Senegal|2020-06-20	0.0004480699	Africa
Africa|hCoV-19/DRC/243/2020|EPI ISL 420034|B.1|Democratic Republic of the Congo|2020-03-22	Africa|hCoV-19/Senegal/70427/2020|EPI ISL 477144|B.1.5.12|Senegal|2020-06-20	0.0003495815	Africa
Africa|hCoV-19/DRC/248/2020|EPI ISL 420035|B.1.5|Democratic Republic of the Congo|2020-03-22	Africa|hCoV-19/Senegal/70427/2020|EPI ISL 477144|B.1.5.12|Senegal|2020-06-20	0.0002756591	Africa
Africa|hCoV-19/DRC/2496/2020|EPI ISL 437337|B.1.149|Democratic Republic of the Congo|2020-04-15	Africa|hCoV-19/Senegal/70427/2020|EPI ISL 477144|B.1.5.12|Senegal|2020-06-20	0.0004130336	Africa
Africa|hCoV-19/DRC/2529/2020|EPI ISL 437338|B.1.178|Democratic Republic of the Congo|2020-04-15	Africa|hCoV-19/Senegal/70427/2020|EPI ISL 477144|B.1.5.12|Senegal|2020-06-20	0.0003786063	Africa
Africa|hCoV-19/DRC/253/2020|EPI ISL 420838|B.1.5|Democratic Republic of the Congo|2020-03-22	Africa|hCoV-19/Senegal/70427/2020|EPI ISL 477144|B.1.5.12|Senegal|2020-06-20	0.0002754317	Africa
Africa|hCoV-19/DRC/2536/2020|EPI ISL 437339|B.1|Democratic Republic of the Congo|2020-04-15	Africa|hCoV-19/Senegal/70427/2020|EPI ISL 477144|B.1.5.12|Senegal|2020-06-20	0.0003786064	Africa
Africa|hCoV-19/DRC/254/2020|EPI ISL 420839|B.1|Democratic Republic of the Congo|2020-03-22	Africa|hCoV-19/Senegal/70427/2020|EPI ISL 477144|B.1.5.12|Senegal|2020-06-20	0.0003457032	Africa
Africa|hCoV-19/DRC/2563/2020|EPI ISL 437340|B.1.9|Democratic Republic of the Congo|2020-04-15	Africa|hCoV-19/Senegal/70427/2020|EPI ISL 477144|B.1.5.12|Senegal|2020-06-20	0.0005851914	Africa
Africa|hCoV-19/DRC/2580/2020|EPI ISL 437341|B.1.5|Democratic Republic of the Congo|2020-04-15	Africa|hCoV-19/Senegal/70427/2020|EPI ISL 477144|B.1.5.12|Senegal|2020-06-20	0.0003097497	Africa
Africa|hCoV-19/DRC/2644/2020|EPI ISL 437342|B.1.84|Democratic Republic of the Congo|2020-04-15	Africa|hCoV-19/Senegal/70427/2020|EPI ISL 477144|B.1.5.12|Senegal|2020-06-20	0.0004154512	Africa
Africa|hCoV-19/DRC/2670/2020|EPI ISL 437343|B.1.9|Democratic Republic of the Congo|2020-04-15	Africa|hCoV-19/Senegal/70427/2020|EPI ISL 477144|B.1.5.12|Senegal|2020-06-20	0.0006196695	Africa
Africa|hCoV-19/DRC/2727/2020|EPI ISL 437344|B.1|Democratic Republic of the Congo|2020-04-16	Africa|hCoV-19/Senegal/70427/2020|EPI ISL 477144|B.1.5.12|Senegal|2020-06-20	0.0003135910	Africa
Africa|hCoV-19/DRC/2728/2020|EPI ISL 437345|B.1.84|Democratic Republic of the Congo|2020-04-16	Africa|hCoV-19/Senegal/70427/2020|EPI ISL 477144|B.1.5.12|Senegal|2020-06-20	0.0003466097	Africa
Africa|hCoV-19/DRC/2813/2020|EPI ISL 437346|C.14|Democratic Republic of the Congo|2020-04-16	Africa|hCoV-19/Senegal/70427/2020|EPI ISL 477144|B.1.5.12|Senegal|2020-06-20	0.0006197210	Africa
Africa|hCoV-19/DRC/2819/2020|EPI ISL 437347|B.1|Democratic Republic of the Congo|2020-04-16	Africa|hCoV-19/Senegal/70427/2020|EPI ISL 477144|B.1.5.12|Senegal|2020-06-20	0.0004154311	Africa
Africa|hCoV-19/DRC/2827/2020|EPI ISL 437348|B.1|Democratic Republic of the Congo|2020-04-16	Africa|hCoV-19/Senegal/70427/2020|EPI ISL 477144|B.1.5.12|Senegal|2020-06-20	0.0003097283	Africa
Africa|hCoV-19/DRC/2855/2020|EPI ISL 437350|B.1|Democratic Republic of the Congo|2020-04-16	Africa|hCoV-19/Senegal/70427/2020|EPI ISL 477144|B.1.5.12|Senegal|2020-06-20	0.0003441804	Africa
Africa|hCoV-19/DRC/2864/2020|EPI ISL 437351|B.1|Democratic Republic of the Congo|2020-04-16	Africa|hCoV-19/Senegal/70427/2020|EPI ISL 477144|B.1.5.12|Senegal|2020-06-20	0.0003449247	Africa
Africa|hCoV-19/DRC/2904/2020|EPI ISL 437352|B.1|Democratic Republic of the Congo|2020-04-17	Africa|hCoV-19/Senegal/70427/2020|EPI ISL 477144|B.1.5.12|Senegal|2020-06-20	0.0003441804	Africa
Africa|hCoV-19/DRC/2938/2020|EPI ISL 437353|B.1.275|Democratic Republic of the Congo|2020-04-17	Africa|hCoV-19/Senegal/70427/2020|EPI ISL 477144|B.1.5.12|Senegal|2020-06-20	0.0005242205	Africa
Africa|hCoV-19/DRC/2939/2020|EPI ISL 437354|B.1|Democratic Republic of the Congo|2020-04-17	Africa|hCoV-19/Senegal/70427/2020|EPI ISL 477144|B.1.5.12|Senegal|2020-06-20	0.0004474638	Africa
Africa|hCoV-19/DRC/2942/2020|EPI ISL 437355|B.1|Democratic Republic of the Congo|2020-04-17	Africa|hCoV-19/Senegal/70427/2020|EPI ISL 477144|B.1.5.12|Senegal|2020-06-20	0.0004511152	Africa
Africa|hCoV-19/DRC/299/2020|EPI ISL 420840|B.4|Democratic Republic of the Congo|2020-03-20	Africa|hCoV-19/Senegal/70427/2020|EPI ISL 477144|B.1.5.12|Senegal|2020-06-20	0.0007978613	Africa
Africa|hCoV-19/DRC/300/2020|EPI ISL 420841|A|Democratic Republic of the Congo|2020-03-22	Africa|hCoV-19/Senegal/70427/2020|EPI ISL 477144|B.1.5.12|Senegal|2020-06-20	0.0005853108	Africa
Africa|hCoV-19/DRC/3041/2020|EPI ISL 437356|B.1|Democratic Republic of the Congo|2020-04-18	Africa|hCoV-19/Senegal/70427/2020|EPI ISL 477144|B.1.5.12|Senegal|2020-06-20	0.0004130151	Africa
Africa|hCoV-19/DRC/307/2020|EPI ISL 420842|B.1.9|Democratic Republic of the Congo|2020-03	Africa|hCoV-19/Senegal/70427/2020|EPI ISL 477144|B.1.5.12|Senegal|2020-06-20	0.0004194717	Africa
Africa|hCoV-19/DRC/3070/2020|EPI ISL 437357|B.1.214|Democratic Republic of the Congo|2020-04-18	Africa|hCoV-19/Senegal/70427/2020|EPI ISL 477144|B.1.5.12|Senegal|2020-06-20	0.0004474748	Africa
Africa|hCoV-19/DRC/3089/2020|EPI ISL 437358|B.1.84|Democratic Republic of the Congo|2020-04-19	Africa|hCoV-19/Senegal/70427/2020|EPI ISL 477144|B.1.5.12|Senegal|2020-06-20	0.0003785817	Africa
Africa|hCoV-19/DRC/3440/2020|EPI ISL 447597|B.1.84|Democratic Republic of the Congo|2020-04-22	Africa|hCoV-19/Senegal/70427/2020|EPI ISL 477144|B.1.5.12|Senegal|2020-06-20	0.0003795482	Africa
Africa|hCoV-19/DRC/3451/2020|EPI ISL 447598|B.1.178|Democratic Republic of the Congo|2020-04-22	Africa|hCoV-19/Senegal/70427/2020|EPI ISL 477144|B.1.5.12|Senegal|2020-06-20	0.0004143984	Africa
Africa|hCoV-19/DRC/3453/2020|EPI ISL 447599|B.1.84|Democratic Republic of the Congo|2020-04-22	Africa|hCoV-19/Senegal/70427/2020|EPI ISL 477144|B.1.5.12|Senegal|2020-06-20	0.0003797840	Africa
Africa|hCoV-19/DRC/3481/2020|EPI ISL 447600|B.1|Democratic Republic of the Congo|2020-04-22	Africa|hCoV-19/Senegal/70427/2020|EPI ISL 477144|B.1.5.12|Senegal|2020-06-20	0.0003156663	Africa
Africa|hCoV-19/DRC/3482/2020|EPI ISL 447601|B.1|Democratic Republic of the Congo|2020-04-22	Africa|hCoV-19/Senegal/70427/2020|EPI ISL 477144|B.1.5.12|Senegal|2020-06-20	0.0003467868	Africa
Africa|hCoV-19/DRC/3483/2020|EPI ISL 447602|B.1|Democratic Republic of the Congo|2020-04-22	Africa|hCoV-19/Senegal/70427/2020|EPI ISL 477144|B.1.5.12|Senegal|2020-06-20	0.0003151690	Africa
Africa|hCoV-19/DRC/3490/2020|EPI ISL 447603|B.1|Democratic Republic of the Congo|2020-04-22	Africa|hCoV-19/Senegal/70427/2020|EPI ISL 477144|B.1.5.12|Senegal|2020-06-20	0.0003453666	Africa
Africa|hCoV-19/DRC/3504/2020|EPI ISL 447604|B.1.149|Democratic Republic of the Congo|2020-04-23	Africa|hCoV-19/Senegal/70427/2020|EPI ISL 477144|B.1.5.12|Senegal|2020-06-20	0.0003855221	Africa
Africa|hCoV-19/DRC/352/2020|EPI ISL 420850|B.1.5|Democratic Republic of the Congo|2020-03	Africa|hCoV-19/Senegal/70427/2020|EPI ISL 477144|B.1.5.12|Senegal|2020-06-20	0.0003453927	Africa
Africa|hCoV-19/DRC/353/2020|EPI ISL 420843|B.1.5|Democratic Republic of the Congo|2020-03	Africa|hCoV-19/Senegal/70427/2020|EPI ISL 477144|B.1.5.12|Senegal|2020-06-20	0.0002764403	Africa
Africa|hCoV-19/DRC/355/2020|EPI ISL 420844|B.1|Democratic Republic of the Congo|2020-03	Africa|hCoV-19/Senegal/70427/2020|EPI ISL 477144|B.1.5.12|Senegal|2020-06-20	0.0003101552	Africa
Africa|hCoV-19/DRC/3552/2020|EPI ISL 447605|B.1.84|Democratic Republic of the Congo|2020-04-23	Africa|hCoV-19/Senegal/70427/2020|EPI ISL 477144|B.1.5.12|Senegal|2020-06-20	0.0003825664	Africa
Africa|hCoV-19/DRC/3595/2020|EPI ISL 447606|B.1.5|Democratic Republic of the Congo|2020-04-23	Africa|hCoV-19/Senegal/70427/2020|EPI ISL 477144|B.1.5.12|Senegal|2020-06-20	0.0003443783	Africa
Africa|hCoV-19/DRC/3632/2020|EPI ISL 447607|B.1.5|Democratic Republic of the Congo|2020-04-23	Africa|hCoV-19/Senegal/70427/2020|EPI ISL 477144|B.1.5.12|Senegal|2020-06-20	0.0003454692	Africa
Africa|hCoV-19/DRC/3633/2020|EPI ISL 447230|B.1.5|Democratic Republic of the Congo|2020-04-23	Africa|hCoV-19/Senegal/70427/2020|EPI ISL 477144|B.1.5.12|Senegal|2020-06-20	0.0003471599	Africa
Africa|hCoV-19/DRC/3653/2020|EPI ISL 447231|B.1.128|Democratic Republic of the Congo|2020-04-23	Africa|hCoV-19/Senegal/70427/2020|EPI ISL 477144|B.1.5.12|Senegal|2020-06-20	0.0004836517	Africa
Africa|hCoV-19/DRC/3659/2020|EPI ISL 447232|B.1.128|Democratic Republic of the Congo|2020-04-23	Africa|hCoV-19/Senegal/70427/2020|EPI ISL 477144|B.1.5.12|Senegal|2020-06-20	0.0004841033	Africa
Africa|hCoV-19/DRC/3661/2020|EPI ISL 447233|B.1.128|Democratic Republic of the Congo|2020-04-23	Africa|hCoV-19/Senegal/70427/2020|EPI ISL 477144|B.1.5.12|Senegal|2020-06-20	0.0004840867	Africa
Africa|hCoV-19/DRC/3662/2020|EPI ISL 447234|B.1.128|Democratic Republic of the Congo|2020-04-23	Africa|hCoV-19/Senegal/70427/2020|EPI ISL 477144|B.1.5.12|Senegal|2020-06-20	0.0004837188	Africa
Africa|hCoV-19/DRC/3664/2020|EPI ISL 447235|B.1.128|Democratic Republic of the Congo|2020-04-23	Africa|hCoV-19/Senegal/70427/2020|EPI ISL 477144|B.1.5.12|Senegal|2020-06-20	0.0004838024	Africa
Africa|hCoV-19/DRC/3683/2020|EPI ISL 447236|B.1.5|Democratic Republic of the Congo|2020-04-24	Africa|hCoV-19/Senegal/70427/2020|EPI ISL 477144|B.1.5.12|Senegal|2020-06-20	0.0003800450	Africa
Africa|hCoV-19/DRC/3688/2020|EPI ISL 447237|B.1.128|Democratic Republic of the Congo|2020-04-24	Africa|hCoV-19/Senegal/70427/2020|EPI ISL 477144|B.1.5.12|Senegal|2020-06-20	0.0004822030	Africa
Africa|hCoV-19/DRC/376/2020|EPI ISL 420851|B.1.6|Democratic Republic of the Congo|2020-03-25	Africa|hCoV-19/Senegal/70427/2020|EPI ISL 477144|B.1.5.12|Senegal|2020-06-20	0.0003789115	Africa
Africa|hCoV-19/DRC/3764/2020|EPI ISL 447238|B.1.84|Democratic Republic of the Congo|2020-04-24	Africa|hCoV-19/Senegal/70427/2020|EPI ISL 477144|B.1.5.12|Senegal|2020-06-20	0.0004134720	Africa
Africa|hCoV-19/DRC/3768/2020|EPI ISL 447239|B.1.84|Democratic Republic of the Congo|2020-04-24	Africa|hCoV-19/Senegal/70427/2020|EPI ISL 477144|B.1.5.12|Senegal|2020-06-20	0.0003798010	Africa
Africa|hCoV-19/DRC/3778/2020|EPI ISL 447240|B.1.128|Democratic Republic of the Congo|2020-04-24	Africa|hCoV-19/Senegal/70427/2020|EPI ISL 477144|B.1.5.12|Senegal|2020-06-20	0.0004819871	Africa
Africa|hCoV-19/DRC/3787/2020|EPI ISL 447241|B.1|Democratic Republic of the Congo|2020-04-24	Africa|hCoV-19/Senegal/70427/2020|EPI ISL 477144|B.1.5.12|Senegal|2020-06-20	0.0003489561	Africa
Africa|hCoV-19/DRC/3791/2020|EPI ISL 447242|B.1|Democratic Republic of the Congo|2020-04-24	Africa|hCoV-19/Senegal/70427/2020|EPI ISL 477144|B.1.5.12|Senegal|2020-06-20	0.0003879473	Africa
Africa|hCoV-19/DRC/3803/2020|EPI ISL 447243|B.1|Democratic Republic of the Congo|2020-04-24	Africa|hCoV-19/Senegal/70427/2020|EPI ISL 477144|B.1.5.12|Senegal|2020-06-20	0.0003149592	Africa
Africa|hCoV-19/DRC/3806/2020|EPI ISL 447244|B.1|Democratic Republic of the Congo|2020-04-24	Africa|hCoV-19/Senegal/70427/2020|EPI ISL 477144|B.1.5.12|Senegal|2020-06-20	0.0003149815	Africa
Africa|hCoV-19/DRC/3827/2020|EPI ISL 447245|B.1|Democratic Republic of the Congo|2020-04-24	Africa|hCoV-19/Senegal/70427/2020|EPI ISL 477144|B.1.5.12|Senegal|2020-06-20	0.0004491470	Africa
Africa|hCoV-19/DRC/3829/2020|EPI ISL 447246|B.1|Democratic Republic of the Congo|2020-04-24	Africa|hCoV-19/Senegal/70427/2020|EPI ISL 477144|B.1.5.12|Senegal|2020-06-20	0.0004151481	Africa
Africa|hCoV-19/DRC/3834/2020|EPI ISL 447247|A|Democratic Republic of the Congo|2020-04-25	Africa|hCoV-19/Senegal/70427/2020|EPI ISL 477144|B.1.5.12|Senegal|2020-06-20	0.0006607530	Africa
Africa|hCoV-19/DRC/3837/2020|EPI ISL 447248|B.1.128|Democratic Republic of the Congo|2020-04-25	Africa|hCoV-19/Senegal/70427/2020|EPI ISL 477144|B.1.5.12|Senegal|2020-06-20	0.0004834849	Africa
Africa|hCoV-19/DRC/3841/2020|EPI ISL 447249|B.1.128|Democratic Republic of the Congo|2020-04-25	Africa|hCoV-19/Senegal/70427/2020|EPI ISL 477144|B.1.5.12|Senegal|2020-06-20	0.0005168221	Africa
Africa|hCoV-19/DRC/3842/2020|EPI ISL 471396|B.1.128|Democratic Republic of the Congo|2020-04-25	Africa|hCoV-19/Senegal/70427/2020|EPI ISL 477144|B.1.5.12|Senegal|2020-06-20	0.0005163596	Africa
Africa|hCoV-19/DRC/3846/2020|EPI ISL 471397|B.1.84|Democratic Republic of the Congo|2020-04-25	Africa|hCoV-19/Senegal/70427/2020|EPI ISL 477144|B.1.5.12|Senegal|2020-06-20	0.0004474532	Africa
Africa|hCoV-19/DRC/3937/2020|EPI ISL 471398|B.1|Democratic Republic of the Congo|2020-04-25	Africa|hCoV-19/Senegal/70427/2020|EPI ISL 477144|B.1.5.12|Senegal|2020-06-20	0.0004130251	Africa
Africa|hCoV-19/DRC/3941/2020|EPI ISL 471399|B.1.128|Democratic Republic of the Congo|2020-04-25	Africa|hCoV-19/Senegal/70427/2020|EPI ISL 477144|B.1.5.12|Senegal|2020-06-20	0.0004496816	Africa
Africa|hCoV-19/DRC/3947/2020|EPI ISL 471400|B.1.214|Democratic Republic of the Congo|2020-04-25	Africa|hCoV-19/Senegal/70427/2020|EPI ISL 477144|B.1.5.12|Senegal|2020-06-20	0.0005163259	Africa
Africa|hCoV-19/DRC/3949/2020|EPI ISL 471401|B.1.84|Democratic Republic of the Congo|2020-04-26	Africa|hCoV-19/Senegal/70427/2020|EPI ISL 477144|B.1.5.12|Senegal|2020-06-20	0.0003441817	Africa
Africa|hCoV-19/DRC/396/2020|EPI ISL 420852|B.1.6|Democratic Republic of the Congo|2020-03-26	Africa|hCoV-19/Senegal/70427/2020|EPI ISL 477144|B.1.5.12|Senegal|2020-06-20	0.0003443038	Africa
Africa|hCoV-19/DRC/397/2020|EPI ISL 420845|B.1.6|Democratic Republic of the Congo|2020-03-26	Africa|hCoV-19/Senegal/70427/2020|EPI ISL 477144|B.1.5.12|Senegal|2020-06-20	0.0003441498	Africa
Africa|hCoV-19/DRC/400/2020|EPI ISL 420846|B.1.5|Democratic Republic of the Congo|2020-03	Africa|hCoV-19/Senegal/70427/2020|EPI ISL 477144|B.1.5.12|Senegal|2020-06-20	0.0003101232	Africa
Africa|hCoV-19/DRC/4012/2020|EPI ISL 471402|B.1|Democratic Republic of the Congo|2020-04-26	Africa|hCoV-19/Senegal/70427/2020|EPI ISL 477144|B.1.5.12|Senegal|2020-06-20	0.0004474732	Africa
Africa|hCoV-19/DRC/402/2020|EPI ISL 420853|B.1|Democratic Republic of the Congo|2020-03-26	Africa|hCoV-19/Senegal/70427/2020|EPI ISL 477144|B.1.5.12|Senegal|2020-06-20	0.0003559310	Africa
Africa|hCoV-19/DRC/4020/2020|EPI ISL 471403|B.1.5|Democratic Republic of the Congo|2020-04-26	Africa|hCoV-19/Senegal/70427/2020|EPI ISL 477144|B.1.5.12|Senegal|2020-06-20	0.0004130430	Africa
Africa|hCoV-19/DRC/4026/2020|EPI ISL 471404|B.1.84|Democratic Republic of the Congo|2020-04-27	Africa|hCoV-19/Senegal/70427/2020|EPI ISL 477144|B.1.5.12|Senegal|2020-06-20	0.0003803524	Africa
Africa|hCoV-19/DRC/4060/2020|EPI ISL 471405|B.1|Democratic Republic of the Congo|2020-04-27	Africa|hCoV-19/Senegal/70427/2020|EPI ISL 477144|B.1.5.12|Senegal|2020-06-20	0.0004130152	Africa
Africa|hCoV-19/DRC/4075/2020|EPI ISL 471406|B.1.214|Democratic Republic of the Congo|2020-04-27	Africa|hCoV-19/Senegal/70427/2020|EPI ISL 477144|B.1.5.12|Senegal|2020-06-20	0.0004820085	Africa
Africa|hCoV-19/DRC/4084/2020|EPI ISL 471407|B.1.214|Democratic Republic of the Congo|2020-04-27	Africa|hCoV-19/Senegal/70427/2020|EPI ISL 477144|B.1.5.12|Senegal|2020-06-20	0.0005163259	Africa
Africa|hCoV-19/DRC/4132/2020|EPI ISL 471408|B.1|Democratic Republic of the Congo|2020-04-27	Africa|hCoV-19/Senegal/70427/2020|EPI ISL 477144|B.1.5.12|Senegal|2020-06-20	0.0004474424	Africa
Africa|hCoV-19/DRC/4141/2020|EPI ISL 471409|B.1.128|Democratic Republic of the Congo|2020-04-27	Africa|hCoV-19/Senegal/70427/2020|EPI ISL 477144|B.1.5.12|Senegal|2020-06-20	0.0004819041	Africa
Africa|hCoV-19/DRC/4145/2020|EPI ISL 471410|B.1|Democratic Republic of the Congo|2020-04-27	Africa|hCoV-19/Senegal/70427/2020|EPI ISL 477144|B.1.5.12|Senegal|2020-06-20	0.0003785986	Africa
Africa|hCoV-19/DRC/4194/2020|EPI ISL 471414|B.1.5|Democratic Republic of the Congo|2020-04-28	Africa|hCoV-19/Senegal/70427/2020|EPI ISL 477144|B.1.5.12|Senegal|2020-06-20	0.0004130152	Africa
Africa|hCoV-19/DRC/4250/2020|EPI ISL 471415|B.1.1.1|Democratic Republic of the Congo|2020-04-28	Africa|hCoV-19/Senegal/70427/2020|EPI ISL 477144|B.1.5.12|Senegal|2020-06-20	0.0005852479	Africa
Africa|hCoV-19/DRC/4279/2020|EPI ISL 514114|B.1|Democratic Republic of the Congo|2020-04-28	Africa|hCoV-19/Senegal/70427/2020|EPI ISL 477144|B.1.5.12|Senegal|2020-06-20	0.0004146031	Africa
Africa|hCoV-19/DRC/4282/2020|EPI ISL 514103|B.1.128|Democratic Republic of the Congo|2020-04-08	Africa|hCoV-19/Senegal/70427/2020|EPI ISL 477144|B.1.5.12|Senegal|2020-06-20	0.0004492202	Africa
Africa|hCoV-19/DRC/4284/2020|EPI ISL 514115|B.1.128|Democratic Republic of the Congo|2020-04-28	Africa|hCoV-19/Senegal/70427/2020|EPI ISL 477144|B.1.5.12|Senegal|2020-06-20	0.0004491736	Africa
Africa|hCoV-19/DRC/431/2020|EPI ISL 420847|B.1.147|Democratic Republic of the Congo|2020-03-26	Africa|hCoV-19/Senegal/70427/2020|EPI ISL 477144|B.1.5.12|Senegal|2020-06-20	0.0003441699	Africa
Africa|hCoV-19/DRC/4418/2020|EPI ISL 496506|B.1.128|Democratic Republic of the Congo|2020-04-29	Africa|hCoV-19/Senegal/70427/2020|EPI ISL 477144|B.1.5.12|Senegal|2020-06-20	0.0004837689	Africa
Africa|hCoV-19/DRC/4422/2020|EPI ISL 496507|B.1.128|Democratic Republic of the Congo|2020-04-29	Africa|hCoV-19/Senegal/70427/2020|EPI ISL 477144|B.1.5.12|Senegal|2020-06-20	0.0004526134	Africa
Africa|hCoV-19/DRC/4427/2020|EPI ISL 496508|B.1.128|Democratic Republic of the Congo|2020-04-29	Africa|hCoV-19/Senegal/70427/2020|EPI ISL 477144|B.1.5.12|Senegal|2020-06-20	0.0004562981	Africa
Africa|hCoV-19/DRC/4429/2020|EPI ISL 513589|B.1.128|Democratic Republic of the Congo|2020-04-29	Africa|hCoV-19/Senegal/70427/2020|EPI ISL 477144|B.1.5.12|Senegal|2020-06-20	0.0004563301	Africa
Africa|hCoV-19/DRC/4430/2020|EPI ISL 496509|B.1.128|Democratic Republic of the Congo|2020-04-29	Africa|hCoV-19/Senegal/70427/2020|EPI ISL 477144|B.1.5.12|Senegal|2020-06-20	0.0004496081	Africa
Africa|hCoV-19/DRC/4437/2020|EPI ISL 513590|B.1.128|Democratic Republic of the Congo|2020-05-02	Africa|hCoV-19/Senegal/70427/2020|EPI ISL 477144|B.1.5.12|Senegal|2020-06-20	0.0004915290	Africa
Africa|hCoV-19/DRC/4442/2020|EPI ISL 496510|B.1.128|Democratic Republic of the Congo|2020-04-29	Africa|hCoV-19/Senegal/70427/2020|EPI ISL 477144|B.1.5.12|Senegal|2020-06-20	0.0004528337	Africa
Africa|hCoV-19/DRC/4444/2020|EPI ISL 514104|B.1.128|Democratic Republic of the Congo|2020-04-29	Africa|hCoV-19/Senegal/70427/2020|EPI ISL 477144|B.1.5.12|Senegal|2020-06-20	0.0004491268	Africa
Africa|hCoV-19/DRC/445/2020|EPI ISL 420848|B.1|Democratic Republic of the Congo|2020-03	Africa|hCoV-19/Senegal/70427/2020|EPI ISL 477144|B.1.5.12|Senegal|2020-06-20	0.0003178126	Africa
Africa|hCoV-19/DRC/4501/2020|EPI ISL 513591|B.1.5|Democratic Republic of the Congo|2020-05-30	Africa|hCoV-19/Senegal/70427/2020|EPI ISL 477144|B.1.5.12|Senegal|2020-06-20	0.0003510780	Africa
Africa|hCoV-19/DRC/4516/2020|EPI ISL 487192|B.1.1.275|Democratic Republic of the Congo|2020-04-28	Africa|hCoV-19/Senegal/70427/2020|EPI ISL 477144|B.1.5.12|Senegal|2020-06-20	0.0004135614	Africa
Africa|hCoV-19/DRC/4524/2020|EPI ISL 513597|A|Democratic Republic of the Congo|2020-04-30	Africa|hCoV-19/Senegal/70427/2020|EPI ISL 477144|B.1.5.12|Senegal|2020-06-20	0.0006572721	Africa
Africa|hCoV-19/DRC/4541/2020|EPI ISL 513598|B.1|Democratic Republic of the Congo|2020-04-30	Africa|hCoV-19/Senegal/70427/2020|EPI ISL 477144|B.1.5.12|Senegal|2020-06-20	0.0004130703	Africa
Africa|hCoV-19/DRC/4551/2020|EPI ISL 513599|B.1.178|Democratic Republic of the Congo|2020-04-30	Africa|hCoV-19/Senegal/70427/2020|EPI ISL 477144|B.1.5.12|Senegal|2020-06-20	0.0004847518	Africa
Africa|hCoV-19/DRC/4561/2020|EPI ISL 513600|B.1|Democratic Republic of the Congo|2020-04-30	Africa|hCoV-19/Senegal/70427/2020|EPI ISL 477144|B.1.5.12|Senegal|2020-06-20	0.0004130151	Africa
Africa|hCoV-19/DRC/4562/2020|EPI ISL 513601|B.1.214|Democratic Republic of the Congo|2020-04-30	Africa|hCoV-19/Senegal/70427/2020|EPI ISL 477144|B.1.5.12|Senegal|2020-06-20	0.0004130251	Africa
Africa|hCoV-19/DRC/4568/2020|EPI ISL 513602|B.1|Democratic Republic of the Congo|2020-04-30	Africa|hCoV-19/Senegal/70427/2020|EPI ISL 477144|B.1.5.12|Senegal|2020-06-20	0.0004164400	Africa
Africa|hCoV-19/DRC/4578/2020|EPI ISL 513603|B.1|Democratic Republic of the Congo|2020-04-30	Africa|hCoV-19/Senegal/70427/2020|EPI ISL 477144|B.1.5.12|Senegal|2020-06-20	0.0004530706	Africa
Africa|hCoV-19/DRC/4613/2020|EPI ISL 513604|B.1.214|Democratic Republic of the Congo|2020-04-30	Africa|hCoV-19/Senegal/70427/2020|EPI ISL 477144|B.1.5.12|Senegal|2020-06-20	0.0004494172	Africa
Africa|hCoV-19/DRC/4614/2020|EPI ISL 513605|B.1|Democratic Republic of the Congo|2020-04-30	Africa|hCoV-19/Senegal/70427/2020|EPI ISL 477144|B.1.5.12|Senegal|2020-06-20	0.0005507814	Africa
Africa|hCoV-19/DRC/4631/2020|EPI ISL 513606|B.1.5|Democratic Republic of the Congo|2020-04-30	Africa|hCoV-19/Senegal/70427/2020|EPI ISL 477144|B.1.5.12|Senegal|2020-06-20	0.0005508194	Africa
Africa|hCoV-19/DRC/4633/2020|EPI ISL 513607|B.1.128|Democratic Republic of the Congo|2020-04-30	Africa|hCoV-19/Senegal/70427/2020|EPI ISL 477144|B.1.5.12|Senegal|2020-06-20	0.0005163595	Africa
Africa|hCoV-19/DRC/4642/2020|EPI ISL 513608|B.1.128|Democratic Republic of the Congo|2020-04-30	Africa|hCoV-19/Senegal/70427/2020|EPI ISL 477144|B.1.5.12|Senegal|2020-06-20	0.0005163365	Africa
Africa|hCoV-19/DRC/4647/2020|EPI ISL 513609|B.1.128|Democratic Republic of the Congo|2020-04-30	Africa|hCoV-19/Senegal/70427/2020|EPI ISL 477144|B.1.5.12|Senegal|2020-06-20	0.0004819041	Africa
Africa|hCoV-19/DRC/4653/2020|EPI ISL 513610|B.1.128|Democratic Republic of the Congo|2020-04-30	Africa|hCoV-19/Senegal/70427/2020|EPI ISL 477144|B.1.5.12|Senegal|2020-06-20	0.0005163898	Africa
Africa|hCoV-19/DRC/4681/2020|EPI ISL 514116|B.1.128|Democratic Republic of the Congo|2020-04-30	Africa|hCoV-19/Senegal/70427/2020|EPI ISL 477144|B.1.5.12|Senegal|2020-06-20	0.0004523141	Africa
Africa|hCoV-19/DRC/4683/2020|EPI ISL 514105|B.1.5|Democratic Republic of the Congo|2020-04-30	Africa|hCoV-19/Senegal/70427/2020|EPI ISL 477144|B.1.5.12|Senegal|2020-06-20	0.0004861199	Africa
Africa|hCoV-19/DRC/4685/2020|EPI ISL 514106|B.1.128|Democratic Republic of the Congo|2020-04-30	Africa|hCoV-19/Senegal/70427/2020|EPI ISL 477144|B.1.5.12|Senegal|2020-06-20	0.0005177745	Africa
Africa|hCoV-19/DRC/4690/2020|EPI ISL 514117|B.1.128|Democratic Republic of the Congo|2020-04-30	Africa|hCoV-19/Senegal/70427/2020|EPI ISL 477144|B.1.5.12|Senegal|2020-06-20	0.0004840365	Africa
Africa|hCoV-19/DRC/4693/2020|EPI ISL 514118|B.1.128|Democratic Republic of the Congo|2020-04-30	Africa|hCoV-19/Senegal/70427/2020|EPI ISL 477144|B.1.5.12|Senegal|2020-06-20	0.0004830347	Africa
Africa|hCoV-19/DRC/4694/2020|EPI ISL 514107|B.1.128|Democratic Republic of the Congo|2020-04-30	Africa|hCoV-19/Senegal/70427/2020|EPI ISL 477144|B.1.5.12|Senegal|2020-06-20	0.0004864915	Africa
Africa|hCoV-19/DRC/4720/2020|EPI ISL 514108|B.1.84|Democratic Republic of the Congo|2020-05-01	Africa|hCoV-19/Senegal/70427/2020|EPI ISL 477144|B.1.5.12|Senegal|2020-06-20	0.0004147707	Africa
Africa|hCoV-19/DRC/4785/2020|EPI ISL 514119|B.1.84|Democratic Republic of the Congo|2020-05-01	Africa|hCoV-19/Senegal/70427/2020|EPI ISL 477144|B.1.5.12|Senegal|2020-06-20	0.0005521196	Africa
Africa|hCoV-19/DRC/5019/2020|EPI ISL 496511|B.1|Democratic Republic of the Congo|2020-05-02	Africa|hCoV-19/Senegal/70427/2020|EPI ISL 477144|B.1.5.12|Senegal|2020-06-20	0.0004634263	Africa
Africa|hCoV-19/DRC/5094/2020|EPI ISL 496491|B.1.84|Democratic Republic of the Congo|2020-05-02	Africa|hCoV-19/Senegal/70427/2020|EPI ISL 477144|B.1.5.12|Senegal|2020-06-20	0.0004171218	Africa
Africa|hCoV-19/DRC/5186/2020|EPI ISL 496512|B.1|Democratic Republic of the Congo|2020-05-03	Africa|hCoV-19/Senegal/70427/2020|EPI ISL 477144|B.1.5.12|Senegal|2020-06-20	0.0004542827	Africa
Africa|hCoV-19/DRC/5187/2020|EPI ISL 513619|B.1|Democratic Republic of the Congo|2020-05-03	Africa|hCoV-19/Senegal/70427/2020|EPI ISL 477144|B.1.5.12|Senegal|2020-06-20	0.0004525595	Africa
Africa|hCoV-19/DRC/5205/2020|EPI ISL 487365|B.1.1.275|Democratic Republic of the Congo|2020-05-01	Africa|hCoV-19/Senegal/70427/2020|EPI ISL 477144|B.1.5.12|Senegal|2020-06-20	0.0004509132	Africa
Africa|hCoV-19/DRC/521/2020|EPI ISL 420854|B.1.5|Democratic Republic of the Congo|2020-03-25	Africa|hCoV-19/Senegal/70427/2020|EPI ISL 477144|B.1.5.12|Senegal|2020-06-20	0.0002758208	Africa
Africa|hCoV-19/DRC/5210/2020|EPI ISL 487369|B.1.1.275|Democratic Republic of the Congo|2020-05-01	Africa|hCoV-19/Senegal/70427/2020|EPI ISL 477144|B.1.5.12|Senegal|2020-06-20	0.0004516761	Africa
Africa|hCoV-19/DRC/523/2020|EPI ISL 420849|B.1.1.1|Democratic Republic of the Congo|2020-03-28	Africa|hCoV-19/Senegal/70427/2020|EPI ISL 477144|B.1.5.12|Senegal|2020-06-20	0.0004826032	Africa
Africa|hCoV-19/DRC/5240/2020|EPI ISL 496492|B.1|Democratic Republic of the Congo|2020-05-03	Africa|hCoV-19/Senegal/70427/2020|EPI ISL 477144|B.1.5.12|Senegal|2020-06-20	0.0003457714	Africa
Africa|hCoV-19/DRC/5377/2020|EPI ISL 496513|B.1|Democratic Republic of the Congo|2020-05-04	Africa|hCoV-19/Senegal/70427/2020|EPI ISL 477144|B.1.5.12|Senegal|2020-06-20	0.0004149285	Africa
Africa|hCoV-19/DRC/5538/2020|EPI ISL 514120|B.1|Democratic Republic of the Congo|2020-05-05	Africa|hCoV-19/Senegal/70427/2020|EPI ISL 477144|B.1.5.12|Senegal|2020-06-20	0.0003511898	Africa
Africa|hCoV-19/DRC/5651/2020|EPI ISL 496493|B.1.1.1|Democratic Republic of the Congo|2020-05-06	Africa|hCoV-19/Senegal/70427/2020|EPI ISL 477144|B.1.5.12|Senegal|2020-06-20	0.0005267255	Africa
Africa|hCoV-19/DRC/5705/2020|EPI ISL 496494|B.1.84|Democratic Republic of the Congo|2020-05-06	Africa|hCoV-19/Senegal/70427/2020|EPI ISL 477144|B.1.5.12|Senegal|2020-06-20	0.0003908789	Africa
Africa|hCoV-19/DRC/5735/2020|EPI ISL 496495|B.1.214|Democratic Republic of the Congo|2020-05-06	Africa|hCoV-19/Senegal/70427/2020|EPI ISL 477144|B.1.5.12|Senegal|2020-06-20	0.0003886657	Africa
Africa|hCoV-19/DRC/5815/2020|EPI ISL 495629|B.1.214|Democratic Republic of the Congo|2020-05-06	Africa|hCoV-19/Senegal/70427/2020|EPI ISL 477144|B.1.5.12|Senegal|2020-06-20	0.0004597463	Africa
Africa|hCoV-19/DRC/5907/2020|EPI ISL 496496|B.1.84|Democratic Republic of the Congo|2020-05-07	Africa|hCoV-19/Senegal/70427/2020|EPI ISL 477144|B.1.5.12|Senegal|2020-06-20	0.0004975796	Africa
Africa|hCoV-19/DRC/5913/2020|EPI ISL 496497|B.1|Democratic Republic of the Congo|2020-05-07	Africa|hCoV-19/Senegal/70427/2020|EPI ISL 477144|B.1.5.12|Senegal|2020-06-20	0.0004890793	Africa
Africa|hCoV-19/DRC/5927/2020|EPI ISL 496498|B.1.9|Democratic Republic of the Congo|2020-05-07	Africa|hCoV-19/Senegal/70427/2020|EPI ISL 477144|B.1.5.12|Senegal|2020-06-20	0.0006641607	Africa
Africa|hCoV-19/DRC/5957/2020|EPI ISL 496499|B.1.5|Democratic Republic of the Congo|2020-05-07	Africa|hCoV-19/Senegal/70427/2020|EPI ISL 477144|B.1.5.12|Senegal|2020-06-20	0.0003104899	Africa
Africa|hCoV-19/DRC/5964/2020|EPI ISL 496500|B.1.178|Democratic Republic of the Congo|2020-05-07	Africa|hCoV-19/Senegal/70427/2020|EPI ISL 477144|B.1.5.12|Senegal|2020-06-20	0.0003228788	Africa
Africa|hCoV-19/DRC/5996/2020|EPI ISL 496514|B.1.84|Democratic Republic of the Congo|2020-05-08	Africa|hCoV-19/Senegal/70427/2020|EPI ISL 477144|B.1.5.12|Senegal|2020-06-20	0.0004191760	Africa
Africa|hCoV-19/DRC/6026/2020|EPI ISL 513622|B.1.1.1|Democratic Republic of the Congo|2020-05-08	Africa|hCoV-19/Senegal/70427/2020|EPI ISL 477144|B.1.5.12|Senegal|2020-06-20	0.0005984795	Africa
Africa|hCoV-19/DRC/6143/2020|EPI ISL 496515|B.1|Democratic Republic of the Congo|2020-05-08	Africa|hCoV-19/Senegal/70427/2020|EPI ISL 477144|B.1.5.12|Senegal|2020-06-20	0.0003863343	Africa
Africa|hCoV-19/DRC/6151/2020|EPI ISL 513620|B.1.214|Democratic Republic of the Congo|2020-05-08	Africa|hCoV-19/Senegal/70427/2020|EPI ISL 477144|B.1.5.12|Senegal|2020-06-20	0.0004550317	Africa
Africa|hCoV-19/DRC/6163/2020|EPI ISL 513623|B.1.214|Democratic Republic of the Congo|2020-05-08	Africa|hCoV-19/Senegal/70427/2020|EPI ISL 477144|B.1.5.12|Senegal|2020-06-20	0.0004587245	Africa
Africa|hCoV-19/DRC/6203/2020|EPI ISL 514109|B.1|Democratic Republic of the Congo|2020-05-09	Africa|hCoV-19/Senegal/70427/2020|EPI ISL 477144|B.1.5.12|Senegal|2020-06-20	0.0005538178	Africa
Africa|hCoV-19/DRC/6209/2020|EPI ISL 514110|B.1.84|Democratic Republic of the Congo|2020-05-09	Africa|hCoV-19/Senegal/70427/2020|EPI ISL 477144|B.1.5.12|Senegal|2020-06-20	0.0003800765	Africa
Africa|hCoV-19/DRC/6227/2020|EPI ISL 514121|B.1.84|Democratic Republic of the Congo|2020-05-09	Africa|hCoV-19/Senegal/70427/2020|EPI ISL 477144|B.1.5.12|Senegal|2020-06-20	0.0003800372	Africa
Africa|hCoV-19/DRC/6313/2020|EPI ISL 496516|B.1.84|Democratic Republic of the Congo|2020-05-09	Africa|hCoV-19/Senegal/70427/2020|EPI ISL 477144|B.1.5.12|Senegal|2020-06-20	0.0005000548	Africa
Africa|hCoV-19/DRC/6338/2020|EPI ISL 495630|B.1|Democratic Republic of the Congo|2020-05-09	Africa|hCoV-19/Senegal/70427/2020|EPI ISL 477144|B.1.5.12|Senegal|2020-06-20	0.0004235976	Africa
Africa|hCoV-19/DRC/6341/2020|EPI ISL 495631|B.1|Democratic Republic of the Congo|2020-05-09	Africa|hCoV-19/Senegal/70427/2020|EPI ISL 477144|B.1.5.12|Senegal|2020-06-20	0.0005336062	Africa
Africa|hCoV-19/DRC/6342/2020|EPI ISL 495632|B.1|Democratic Republic of the Congo|2020-05-09	Africa|hCoV-19/Senegal/70427/2020|EPI ISL 477144|B.1.5.12|Senegal|2020-06-20	0.0004917258	Africa
Africa|hCoV-19/DRC/6361/2020|EPI ISL 495633|B.1|Democratic Republic of the Congo|2020-05-09	Africa|hCoV-19/Senegal/70427/2020|EPI ISL 477144|B.1.5.12|Senegal|2020-06-20	0.0003922067	Africa
Africa|hCoV-19/DRC/6380/2020|EPI ISL 513611|B.1.1.275|Democratic Republic of the Congo|2020-05-04	Africa|hCoV-19/Senegal/70427/2020|EPI ISL 477144|B.1.5.12|Senegal|2020-06-20	0.0004520576	Africa
Africa|hCoV-19/DRC/6384/2020|EPI ISL 513612|B.1.1.275|Democratic Republic of the Congo|2020-05-07	Africa|hCoV-19/Senegal/70427/2020|EPI ISL 477144|B.1.5.12|Senegal|2020-06-20	0.0004181434	Africa
Africa|hCoV-19/DRC/6386/2020|EPI ISL 513613|B.1.1.275|Democratic Republic of the Congo|2020-05-07	Africa|hCoV-19/Senegal/70427/2020|EPI ISL 477144|B.1.5.12|Senegal|2020-06-20	0.0004131346	Africa
Africa|hCoV-19/DRC/6389/2020|EPI ISL 513614|B.1.84|Democratic Republic of the Congo|2020-05-07	Africa|hCoV-19/Senegal/70427/2020|EPI ISL 477144|B.1.5.12|Senegal|2020-06-20	0.0004863513	Africa
Africa|hCoV-19/DRC/6390/2020|EPI ISL 513615|B.1.1.275|Democratic Republic of the Congo|2020-05-04	Africa|hCoV-19/Senegal/70427/2020|EPI ISL 477144|B.1.5.12|Senegal|2020-06-20	0.0005167063	Africa
Africa|hCoV-19/DRC/6392/2020|EPI ISL 513616|B.1|Democratic Republic of the Congo|2020-05-04	Africa|hCoV-19/Senegal/70427/2020|EPI ISL 477144|B.1.5.12|Senegal|2020-06-20	0.0002765959	Africa
Africa|hCoV-19/DRC/6395/2020|EPI ISL 513617|B.1.1.275|Democratic Republic of the Congo|2020-05-07	Africa|hCoV-19/Senegal/70427/2020|EPI ISL 477144|B.1.5.12|Senegal|2020-06-20	0.0005508458	Africa
Africa|hCoV-19/DRC/6398/2020|EPI ISL 513618|B.1.1.275|Democratic Republic of the Congo|2020-05-07	Africa|hCoV-19/Senegal/70427/2020|EPI ISL 477144|B.1.5.12|Senegal|2020-06-20	0.0004474947	Africa
Africa|hCoV-19/DRC/6724/2020|EPI ISL 495634|B.1|Democratic Republic of the Congo|2020-05-11	Africa|hCoV-19/Senegal/70427/2020|EPI ISL 477144|B.1.5.12|Senegal|2020-06-20	0.0003800581	Africa
Africa|hCoV-19/DRC/6743/2020|EPI ISL 495635|B.1.149|Democratic Republic of the Congo|2020-05-11	Africa|hCoV-19/Senegal/70427/2020|EPI ISL 477144|B.1.5.12|Senegal|2020-06-20	0.0003897794	Africa
Africa|hCoV-19/DRC/6783/2020|EPI ISL 496501|B.1.149|Democratic Republic of the Congo|2020-05-11	Africa|hCoV-19/Senegal/70427/2020|EPI ISL 477144|B.1.5.12|Senegal|2020-06-20	0.0004231049	Africa
Africa|hCoV-19/DRC/6784/2020|EPI ISL 495636|B.1|Democratic Republic of the Congo|2020-05-11	Africa|hCoV-19/Senegal/70427/2020|EPI ISL 477144|B.1.5.12|Senegal|2020-06-20	0.0003449056	Africa
Africa|hCoV-19/DRC/6786/2020|EPI ISL 495637|B.1.178|Democratic Republic of the Congo|2020-05-11	Africa|hCoV-19/Senegal/70427/2020|EPI ISL 477144|B.1.5.12|Senegal|2020-06-20	0.0004495245	Africa
Africa|hCoV-19/DRC/6791/2020|EPI ISL 495638|B.1.178|Democratic Republic of the Congo|2020-05-11	Africa|hCoV-19/Senegal/70427/2020|EPI ISL 477144|B.1.5.12|Senegal|2020-06-20	0.0004150804	Africa
Africa|hCoV-19/DRC/6792/2020|EPI ISL 495639|B.1|Democratic Republic of the Congo|2020-05-11	Africa|hCoV-19/Senegal/70427/2020|EPI ISL 477144|B.1.5.12|Senegal|2020-06-20	0.0003934088	Africa
Africa|hCoV-19/DRC/6801/2020|EPI ISL 514111|B.1|Democratic Republic of the Congo|2020-05-11	Africa|hCoV-19/Senegal/70427/2020|EPI ISL 477144|B.1.5.12|Senegal|2020-06-20	0.0005900447	Africa
Africa|hCoV-19/DRC/6853/2020|EPI ISL 496502|B.1.214|Democratic Republic of the Congo|2020-05-11	Africa|hCoV-19/Senegal/70427/2020|EPI ISL 477144|B.1.5.12|Senegal|2020-06-20	0.0003842940	Africa
Africa|hCoV-19/DRC/6854/2020|EPI ISL 496503|B.1|Democratic Republic of the Congo|2020-05-11	Africa|hCoV-19/Senegal/70427/2020|EPI ISL 477144|B.1.5.12|Senegal|2020-06-20	0.0005659013	Africa
Africa|hCoV-19/DRC/6875/2020|EPI ISL 496504|B.1|Democratic Republic of the Congo|2020-05-11	Africa|hCoV-19/Senegal/70427/2020|EPI ISL 477144|B.1.5.12|Senegal|2020-06-20	0.0003800897	Africa
Africa|hCoV-19/DRC/7042/2020|EPI ISL 513592|B.1.214|Democratic Republic of the Congo|2020-05-12	Africa|hCoV-19/Senegal/70427/2020|EPI ISL 477144|B.1.5.12|Senegal|2020-06-20	0.0004148626	Africa
Africa|hCoV-19/DRC/7061/2020|EPI ISL 513593|B.1|Democratic Republic of the Congo|2020-05-12	Africa|hCoV-19/Senegal/70427/2020|EPI ISL 477144|B.1.5.12|Senegal|2020-06-20	0.0003534570	Africa
Africa|hCoV-19/DRC/7140/2020|EPI ISL 513594|B.1.214|Democratic Republic of the Congo|2020-05-12	Africa|hCoV-19/Senegal/70427/2020|EPI ISL 477144|B.1.5.12|Senegal|2020-06-20	0.0005229413	Africa
Africa|hCoV-19/DRC/7200/2020|EPI ISL 514112|B.1|Democratic Republic of the Congo|2020-05-13	Africa|hCoV-19/Senegal/70427/2020|EPI ISL 477144|B.1.5.12|Senegal|2020-06-20	0.0005164536	Africa
Africa|hCoV-19/DRC/7211/2020|EPI ISL 514122|B.1.149|Democratic Republic of the Congo|2020-05-13	Africa|hCoV-19/Senegal/70427/2020|EPI ISL 477144|B.1.5.12|Senegal|2020-06-20	0.0004830895	Africa
Africa|hCoV-19/DRC/7248/2020|EPI ISL 514123|B.1|Democratic Republic of the Congo|2020-05-13	Africa|hCoV-19/Senegal/70427/2020|EPI ISL 477144|B.1.5.12|Senegal|2020-06-20	0.0003862989	Africa
Africa|hCoV-19/DRC/7255/2020|EPI ISL 514124|B.1.149|Democratic Republic of the Congo|2020-05-13	Africa|hCoV-19/Senegal/70427/2020|EPI ISL 477144|B.1.5.12|Senegal|2020-06-20	0.0005195885	Africa
Africa|hCoV-19/DRC/73/2020|EPI ISL 417941|B.1.178|Democratic Republic of the Congo|2020-03-18	Africa|hCoV-19/Senegal/70427/2020|EPI ISL 477144|B.1.5.12|Senegal|2020-06-20	0.0003101413	Africa
Africa|hCoV-19/DRC/7386/2020|EPI ISL 513595|B.1.5|Democratic Republic of the Congo|2020-05-14	Africa|hCoV-19/Senegal/70427/2020|EPI ISL 477144|B.1.5.12|Senegal|2020-06-20	0.0003165052	Africa
Africa|hCoV-19/DRC/7430/2020|EPI ISL 496517|B.1.1.1|Democratic Republic of the Congo|2020-05-14	Africa|hCoV-19/Senegal/70427/2020|EPI ISL 477144|B.1.5.12|Senegal|2020-06-20	0.0007198031	Africa
Africa|hCoV-19/DRC/7434/2020|EPI ISL 513621|B.1.1.1|Democratic Republic of the Congo|2020-05-14	Africa|hCoV-19/Senegal/70427/2020|EPI ISL 477144|B.1.5.12|Senegal|2020-06-20	0.0007095642	Africa
Africa|hCoV-19/DRC/7471/2020|EPI ISL 513596|B.1.214|Democratic Republic of the Congo|2020-05-14	Africa|hCoV-19/Senegal/70427/2020|EPI ISL 477144|B.1.5.12|Senegal|2020-06-20	0.0005191650	Africa
Africa|hCoV-19/DRC/7488/2020|EPI ISL 514113|B.1.1|Democratic Republic of the Congo|2020-05-14	Africa|hCoV-19/Senegal/70427/2020|EPI ISL 477144|B.1.5.12|Senegal|2020-06-20	0.0003798363	Africa
Africa|hCoV-19/DRC/7713/2020|EPI ISL 495640|B.1|Democratic Republic of the Congo|2020-05-14	Africa|hCoV-19/Senegal/70427/2020|EPI ISL 477144|B.1.5.12|Senegal|2020-06-20	0.0005975631	Africa
Africa|hCoV-19/DRC/7864/2020|EPI ISL 496505|B.1.214|Democratic Republic of the Congo|2020-05-15	Africa|hCoV-19/Senegal/70427/2020|EPI ISL 477144|B.1.5.12|Senegal|2020-06-20	0.0004904289	Africa
Africa|hCoV-19/DRC/7920/2020|EPI ISL 495641|B.1|Democratic Republic of the Congo|2020-05-15	Africa|hCoV-19/Senegal/70427/2020|EPI ISL 477144|B.1.5.12|Senegal|2020-06-20	0.0005188107	Africa
Africa|hCoV-19/DRC/80/2020|EPI ISL 417942|B.1.178|Democratic Republic of the Congo|2020-03-18	Africa|hCoV-19/Senegal/70427/2020|EPI ISL 477144|B.1.5.12|Senegal|2020-06-20	0.0003105908	Africa
Africa|hCoV-19/DRC/8018/2020|EPI ISL 514125|B.1.5|Democratic Republic of the Congo|2020-05-15	Africa|hCoV-19/Senegal/70427/2020|EPI ISL 477144|B.1.5.12|Senegal|2020-06-20	0.0004960813	Africa
Africa|hCoV-19/DRC/81/2020|EPI ISL 417944|B.1.9|Democratic Republic of the Congo|2020-03-18	Africa|hCoV-19/Senegal/70427/2020|EPI ISL 477144|B.1.5.12|Senegal|2020-06-20	0.0004145227	Africa
Africa|hCoV-19/DRC/82/2020|EPI ISL 417946|B.1.5|Democratic Republic of the Congo|2020-03-18	Africa|hCoV-19/Senegal/70427/2020|EPI ISL 477144|B.1.5.12|Senegal|2020-06-20	0.0002753085	Africa
Africa|hCoV-19/DRC/94/2020|EPI ISL 417947|B.1|Democratic Republic of the Congo|2020-03-19	Africa|hCoV-19/Senegal/70427/2020|EPI ISL 477144|B.1.5.12|Senegal|2020-06-20	0.0003097421	Africa
Africa|hCoV-19/DRC/998/2020|EPI ISL 429254|B.1|Democratic Republic of the Congo|2020-04-03	Africa|hCoV-19/Senegal/70427/2020|EPI ISL 477144|B.1.5.12|Senegal|2020-06-20	0.0003914115	Africa
Africa|hCoV-19/DRC/KN-0038/2020|EPI ISL 417434|B.1.128|Democratic Republic of the Congo|2020-03-14	Africa|hCoV-19/Senegal/70427/2020|EPI ISL 477144|B.1.5.12|Senegal|2020-06-20	0.0004256772	Africa
Africa|hCoV-19/DRC/KN-0054/2020|EPI ISL 417437|B.1.178|Democratic Republic of the Congo|2020-03-17	Africa|hCoV-19/Senegal/70427/2020|EPI ISL 477144|B.1.5.12|Senegal|2020-06-20	0.0003441732	Africa
Africa|hCoV-19/DRC/KN-0058/2020|EPI ISL 417438|B.1|Democratic Republic of the Congo|2020-03-17	Africa|hCoV-19/Senegal/70427/2020|EPI ISL 477144|B.1.5.12|Senegal|2020-06-20	0.0003121373	Africa
Africa|hCoV-19/DRC/KN-0060/2020|EPI ISL 417440|B.1|Democratic Republic of the Congo|2020-03-17	Africa|hCoV-19/Senegal/70427/2020|EPI ISL 477144|B.1.5.12|Senegal|2020-06-20	0.0003448568	Africa
Africa|hCoV-19/DRC/KN-0070/2020|EPI ISL 417441|B.1.178|Democratic Republic of the Congo|2020-03-17	Africa|hCoV-19/Senegal/70427/2020|EPI ISL 477144|B.1.5.12|Senegal|2020-06-20	0.0003169219	Africa
Africa|hCoV-19/DRC/KN-0072/2020|EPI ISL 417442|B.1.178|Democratic Republic of the Congo|2020-03-18	Africa|hCoV-19/Senegal/70427/2020|EPI ISL 477144|B.1.5.12|Senegal|2020-06-20	0.0003108802	Africa
Africa|hCoV-19/DRC/KN-13/2020|EPI ISL 414647|B.1|Democratic Republic of the Congo|2020-03-09	Africa|hCoV-19/Senegal/70427/2020|EPI ISL 477144|B.1.5.12|Senegal|2020-06-20	0.0003151644	Africa
Africa|hCoV-19/Egypt/Army-MCL001/2020|EPI ISL 510526|B.1|Egypt|2020-06-01	Africa|hCoV-19/Senegal/70427/2020|EPI ISL 477144|B.1.5.12|Senegal|2020-06-20	0.0004474729	Africa
Africa|hCoV-19/Egypt/C-CU001a-S1/2020|EPI ISL 529031|B.1.255|Egypt|2020-05-19	Africa|hCoV-19/Senegal/70427/2020|EPI ISL 477144|B.1.5.12|Senegal|2020-06-20	0.0004819058	Africa
Africa|hCoV-19/Egypt/C-CU002b-S3/2020|EPI ISL 529032|B.1.1.1|Egypt|2020-06-19	Africa|hCoV-19/Senegal/70427/2020|EPI ISL 477144|B.1.5.12|Senegal|2020-06-20	0.0007230600	Africa
Africa|hCoV-19/Egypt/C-VSVRI-SERVAC/2020|EPI ISL 528386|B.1.255|Egypt|2020-08-22	Africa|hCoV-19/Senegal/70427/2020|EPI ISL 477144|B.1.5.12|Senegal|2020-06-20	0.0003097422	Africa
Africa|hCoV-19/Egypt/CUNCI-7I028/2020|EPI ISL 524426|B.1.255|Egypt|2020-07-19	Africa|hCoV-19/Senegal/70427/2020|EPI ISL 477144|B.1.5.12|Senegal|2020-06-20	0.0003097422	Africa
Africa|hCoV-19/Egypt/CUNCI-HGC002/2020|EPI ISL 468045|B.1|Egypt|2020-05-02	Africa|hCoV-19/Senegal/70427/2020|EPI ISL 477144|B.1.5.12|Senegal|2020-06-20	0.0003098882	Africa
Africa|hCoV-19/Egypt/CUNCI-HGC004/2020|EPI ISL 468048|B.1|Egypt|2020-05-02	Africa|hCoV-19/Senegal/70427/2020|EPI ISL 477144|B.1.5.12|Senegal|2020-06-20	0.0003098029	Africa
Africa|hCoV-19/Egypt/CUNCI-HGC005/2020|EPI ISL 468052|B.1|Egypt|2020-05-02	Africa|hCoV-19/Senegal/70427/2020|EPI ISL 477144|B.1.5.12|Senegal|2020-06-20	0.0003786845	Africa
Africa|hCoV-19/Egypt/CUNCI-HGC006/2020|EPI ISL 468050|B.1|Egypt|2020-05-02	Africa|hCoV-19/Senegal/70427/2020|EPI ISL 477144|B.1.5.12|Senegal|2020-06-20	0.0003786115	Africa
Africa|hCoV-19/Egypt/CUNCI-HGC007-2/2020|EPI ISL 468054|B.1|Egypt|2020-05-02	Africa|hCoV-19/Senegal/70427/2020|EPI ISL 477144|B.1.5.12|Senegal|2020-06-20	0.0003785985	Africa
Africa|hCoV-19/Egypt/CUNCI-HGC007/2020|EPI ISL 468046|B.1|Egypt|2020-05-02	Africa|hCoV-19/Senegal/70427/2020|EPI ISL 477144|B.1.5.12|Senegal|2020-06-20	0.0003786767	Africa
Africa|hCoV-19/Egypt/CUNCI-HGC008/2020|EPI ISL 468044|B.1|Egypt|2020-05-02	Africa|hCoV-19/Senegal/70427/2020|EPI ISL 477144|B.1.5.12|Senegal|2020-06-20	0.0003786897	Africa
Africa|hCoV-19/Egypt/CUNCI-HGC009/2020|EPI ISL 468053|B.1|Egypt|2020-05-02	Africa|hCoV-19/Senegal/70427/2020|EPI ISL 477144|B.1.5.12|Senegal|2020-06-20	0.0003099309	Africa
Africa|hCoV-19/Egypt/CUNCI-HGC010/2020|EPI ISL 468055|B.1.247|Egypt|2020-05-02	Africa|hCoV-19/Senegal/70427/2020|EPI ISL 477144|B.1.5.12|Senegal|2020-06-20	0.0005164305	Africa
Africa|hCoV-19/Egypt/CUNCI-HGC011/2020|EPI ISL 468059|B.1|Egypt|2020-05-02	Africa|hCoV-19/Senegal/70427/2020|EPI ISL 477144|B.1.5.12|Senegal|2020-06-20	0.0003787119	Africa
Africa|hCoV-19/Egypt/CUNCI-HGC012/2020|EPI ISL 468051|B.1.255|Egypt|2020-05-02	Africa|hCoV-19/Senegal/70427/2020|EPI ISL 477144|B.1.5.12|Senegal|2020-06-20	0.0004819987	Africa
Africa|hCoV-19/Egypt/CUNCI-HGC013/2020|EPI ISL 468047|B.1.201|Egypt|2020-05-02	Africa|hCoV-19/Senegal/70427/2020|EPI ISL 477144|B.1.5.12|Senegal|2020-06-20	0.0004475655	Africa
Africa|hCoV-19/Egypt/CUNCI-HGC014/2020|EPI ISL 468060|B.1.5|Egypt|2020-05-02	Africa|hCoV-19/Senegal/70427/2020|EPI ISL 477144|B.1.5.12|Senegal|2020-06-20	0.0002409894	Africa
Africa|hCoV-19/Egypt/CUNCI-HGC015/2020|EPI ISL 468056|B.1|Egypt|2020-05-02	Africa|hCoV-19/Senegal/70427/2020|EPI ISL 477144|B.1.5.12|Senegal|2020-06-20	0.0002409811	Africa
Africa|hCoV-19/Egypt/CUNCI-HGC016/2020|EPI ISL 468058|B.1|Egypt|2020-05-02	Africa|hCoV-19/Senegal/70427/2020|EPI ISL 477144|B.1.5.12|Senegal|2020-06-20	0.0003794472	Africa
Africa|hCoV-19/Egypt/CUNCI-HGC021/2020|EPI ISL 468061|B.1|Egypt|2020-05-02	Africa|hCoV-19/Senegal/70427/2020|EPI ISL 477144|B.1.5.12|Senegal|2020-06-20	0.0003792549	Africa
Africa|hCoV-19/Egypt/CUNCI-HGC023/2020|EPI ISL 468057|B.1.5|Egypt|2020-05-02	Africa|hCoV-19/Senegal/70427/2020|EPI ISL 477144|B.1.5.12|Senegal|2020-06-20	0.0002754477	Africa
Africa|hCoV-19/Egypt/CUNCI-HGC028/2020|EPI ISL 468062|B.1|Egypt|2020-05-02	Africa|hCoV-19/Senegal/70427/2020|EPI ISL 477144|B.1.5.12|Senegal|2020-06-20	0.0004483524	Africa
Africa|hCoV-19/Egypt/CUNCI-HGC3I011/2020|EPI ISL 479697|B.1|Egypt|2020-06-02	Africa|hCoV-19/Senegal/70427/2020|EPI ISL 477144|B.1.5.12|Senegal|2020-06-20	0.0003786336	Africa
Africa|hCoV-19/Egypt/CUNCI-HGC3I012/2020|EPI ISL 479693|B.1.255|Egypt|2020-06-02	Africa|hCoV-19/Senegal/70427/2020|EPI ISL 477144|B.1.5.12|Senegal|2020-06-20	0.0004818992	Africa
Africa|hCoV-19/Egypt/CUNCI-HGC3I013/2020|EPI ISL 479694|B.1.201|Egypt|2020-06-02	Africa|hCoV-19/Senegal/70427/2020|EPI ISL 477144|B.1.5.12|Senegal|2020-06-20	0.0004474731	Africa
Africa|hCoV-19/Egypt/CUNCI-HGC3I014/2020|EPI ISL 479696|B.1.5|Egypt|2020-06-02	Africa|hCoV-19/Senegal/70427/2020|EPI ISL 477144|B.1.5.12|Senegal|2020-06-20	0.0002409313	Africa
Africa|hCoV-19/Egypt/CUNCI-HGC3I02/2020|EPI ISL 479686|B.1|Egypt|2020-06-02	Africa|hCoV-19/Senegal/70427/2020|EPI ISL 477144|B.1.5.12|Senegal|2020-06-20	0.0003442243	Africa
Africa|hCoV-19/Egypt/CUNCI-HGC3I023/2020|EPI ISL 479695|B.1.5|Egypt|2020-06-02	Africa|hCoV-19/Senegal/70427/2020|EPI ISL 477144|B.1.5.12|Senegal|2020-06-20	0.0002753908	Africa
Africa|hCoV-19/Egypt/CUNCI-HGC3I025/2020|EPI ISL 479691|B.1|Egypt|2020-06-02	Africa|hCoV-19/Senegal/70427/2020|EPI ISL 477144|B.1.5.12|Senegal|2020-06-20	0.0004131046	Africa
Africa|hCoV-19/Egypt/CUNCI-HGC3I03/2020|EPI ISL 479687|B.1|Egypt|2020-06-02	Africa|hCoV-19/Senegal/70427/2020|EPI ISL 477144|B.1.5.12|Senegal|2020-06-20	0.0003785985	Africa
Africa|hCoV-19/Egypt/CUNCI-HGC3I05/2020|EPI ISL 479690|B.1|Egypt|2020-06-02	Africa|hCoV-19/Senegal/70427/2020|EPI ISL 477144|B.1.5.12|Senegal|2020-06-20	0.0003786063	Africa
Africa|hCoV-19/Egypt/CUNCI-HGC3I06/2020|EPI ISL 479688|B.1|Egypt|2020-06-02	Africa|hCoV-19/Senegal/70427/2020|EPI ISL 477144|B.1.5.12|Senegal|2020-06-20	0.0003786116	Africa
Africa|hCoV-19/Egypt/CUNCI-HGC3I08/2020|EPI ISL 479698|B.1|Egypt|2020-06-02	Africa|hCoV-19/Senegal/70427/2020|EPI ISL 477144|B.1.5.12|Senegal|2020-06-20	0.0003786115	Africa
Africa|hCoV-19/Egypt/CUNCI-HGC3I09/2020|EPI ISL 479692|B.1|Egypt|2020-06-02	Africa|hCoV-19/Senegal/70427/2020|EPI ISL 477144|B.1.5.12|Senegal|2020-06-20	0.0003098669	Africa
Africa|hCoV-19/Egypt/CUNCI-HGC4I003/2020|EPI ISL 479699|B.1.1.247|Egypt|2020-06-02	Africa|hCoV-19/Senegal/70427/2020|EPI ISL 477144|B.1.5.12|Senegal|2020-06-20	0.0005853262	Africa
Africa|hCoV-19/Egypt/CUNCI-HGC4I004/2020|EPI ISL 479700|B.1.1.296|Egypt|2020-06-02	Africa|hCoV-19/Senegal/70427/2020|EPI ISL 477144|B.1.5.12|Senegal|2020-06-20	0.0004819538	Africa
Africa|hCoV-19/Egypt/CUNCI-HGC4I015/2020|EPI ISL 479728|B.1.1.123|Egypt|2020-06-02	Africa|hCoV-19/Senegal/70427/2020|EPI ISL 477144|B.1.5.12|Senegal|2020-06-20	0.0005164357	Africa
Africa|hCoV-19/Egypt/CUNCI-HGC4I022/2020|EPI ISL 479705|B.1.1|Egypt|2020-06-02	Africa|hCoV-19/Senegal/70427/2020|EPI ISL 477144|B.1.5.12|Senegal|2020-06-20	0.0006197700	Africa
Africa|hCoV-19/Egypt/CUNCI-HGC4I023/2020|EPI ISL 479729|B.1.1.247|Egypt|2020-06-02	Africa|hCoV-19/Senegal/70427/2020|EPI ISL 477144|B.1.5.12|Senegal|2020-06-20	0.0004475962	Africa
Africa|hCoV-19/Egypt/CUNCI-HGC4I025/2020|EPI ISL 479706|B.1.255|Egypt|2020-06-02	Africa|hCoV-19/Senegal/70427/2020|EPI ISL 477144|B.1.5.12|Senegal|2020-06-20	0.0004130293	Africa
Africa|hCoV-19/Egypt/CUNCI-HGC4I026/2020|EPI ISL 479702|B.1|Egypt|2020-06-02	Africa|hCoV-19/Senegal/70427/2020|EPI ISL 477144|B.1.5.12|Senegal|2020-06-20	0.0005168345	Africa
Africa|hCoV-19/Egypt/CUNCI-HGC4I029/2020|EPI ISL 479701|B.1.1.1|Egypt|2020-06-02	Africa|hCoV-19/Senegal/70427/2020|EPI ISL 477144|B.1.5.12|Senegal|2020-06-20	0.0006542085	Africa
Africa|hCoV-19/Egypt/CUNCI-HGC4I030/2020|EPI ISL 479703|B.1|Egypt|2020-06-02	Africa|hCoV-19/Senegal/70427/2020|EPI ISL 477144|B.1.5.12|Senegal|2020-06-20	0.0004474640	Africa
Africa|hCoV-19/Egypt/CUNCI-HGC4I031/2020|EPI ISL 479707|B.1.1.1|Egypt|2020-06-02	Africa|hCoV-19/Senegal/70427/2020|EPI ISL 477144|B.1.5.12|Senegal|2020-06-20	0.0007230850	Africa
Africa|hCoV-19/Egypt/CUNCI-HGC4I032/2020|EPI ISL 479709|B.1.1|Egypt|2020-06-02	Africa|hCoV-19/Senegal/70427/2020|EPI ISL 477144|B.1.5.12|Senegal|2020-06-20	0.0004823854	Africa
Africa|hCoV-19/Egypt/CUNCI-HGC4I033/2020|EPI ISL 479704|B.1|Egypt|2020-06-02	Africa|hCoV-19/Senegal/70427/2020|EPI ISL 477144|B.1.5.12|Senegal|2020-06-20	0.0003442480	Africa
Africa|hCoV-19/Egypt/CUNCI-HGC4I034/2020|EPI ISL 479708|B.1.255|Egypt|2020-06-02	Africa|hCoV-19/Senegal/70427/2020|EPI ISL 477144|B.1.5.12|Senegal|2020-06-20	0.0003097421	Africa
Africa|hCoV-19/Egypt/CUNCI-HGC5I001/2020|EPI ISL 479710|B.1.1|Egypt|2020-06-02	Africa|hCoV-19/Senegal/70427/2020|EPI ISL 477144|B.1.5.12|Senegal|2020-06-20	0.0003443475	Africa
Africa|hCoV-19/Egypt/CUNCI-HGC5I003/2020|EPI ISL 479711|B.1|Egypt|2020-06-02	Africa|hCoV-19/Senegal/70427/2020|EPI ISL 477144|B.1.5.12|Senegal|2020-06-20	0.0003097848	Africa
Africa|hCoV-19/Egypt/CUNCI-HGC5I010/2020|EPI ISL 479730|B.1.1|Egypt|2020-06-02	Africa|hCoV-19/Senegal/70427/2020|EPI ISL 477144|B.1.5.12|Senegal|2020-06-20	0.0004131915	Africa
Africa|hCoV-19/Egypt/CUNCI-HGC5I011/2020|EPI ISL 479712|B.1.1|Egypt|2020-06-02	Africa|hCoV-19/Senegal/70427/2020|EPI ISL 477144|B.1.5.12|Senegal|2020-06-20	0.0003442882	Africa
Africa|hCoV-19/Egypt/CUNCI-HGC5I012/2020|EPI ISL 479713|B.1.1|Egypt|2020-06-02	Africa|hCoV-19/Senegal/70427/2020|EPI ISL 477144|B.1.5.12|Senegal|2020-06-20	0.0003786337	Africa
Africa|hCoV-19/Egypt/CUNCI-HGC5I014/2020|EPI ISL 479714|B.1.255|Egypt|2020-06-02	Africa|hCoV-19/Senegal/70427/2020|EPI ISL 477144|B.1.5.12|Senegal|2020-06-20	0.0004474931	Africa
Africa|hCoV-19/Egypt/CUNCI-HGC5I015/2020|EPI ISL 475722|B.1.255|Egypt|2020-05-02	Africa|hCoV-19/Senegal/70427/2020|EPI ISL 477144|B.1.5.12|Senegal|2020-06-20	0.0005165550	Africa
Africa|hCoV-19/Egypt/CUNCI-HGC5I016/2020|EPI ISL 479731|B.1|Egypt|2020-06-02	Africa|hCoV-19/Senegal/70427/2020|EPI ISL 477144|B.1.5.12|Senegal|2020-06-20	0.0003441852	Africa
Africa|hCoV-19/Egypt/CUNCI-HGC5I022/2020|EPI ISL 479715|B.1.1|Egypt|2020-06-02	Africa|hCoV-19/Senegal/70427/2020|EPI ISL 477144|B.1.5.12|Senegal|2020-06-20	0.0004130777	Africa
Africa|hCoV-19/Egypt/CUNCI-HGC5I025/2020|EPI ISL 479716|A|Egypt|2020-06-02	Africa|hCoV-19/Senegal/70427/2020|EPI ISL 477144|B.1.5.12|Senegal|2020-06-20	0.0002759159	Africa
Africa|hCoV-19/Egypt/CUNCI-HGC5I026/2020|EPI ISL 479735|B.1.5|Egypt|2020-06-02	Africa|hCoV-19/Senegal/70427/2020|EPI ISL 477144|B.1.5.12|Senegal|2020-06-20	0.0004476515	Africa
Africa|hCoV-19/Egypt/CUNCI-HGC5I029/2020|EPI ISL 479734|B.1|Egypt|2020-06-02	Africa|hCoV-19/Senegal/70427/2020|EPI ISL 477144|B.1.5.12|Senegal|2020-06-20	0.0003442361	Africa
Africa|hCoV-19/Egypt/CUNCI-HGC5I030/2020|EPI ISL 479721|B.1.5|Egypt|2020-06-02	Africa|hCoV-19/Senegal/70427/2020|EPI ISL 477144|B.1.5.12|Senegal|2020-06-20	0.0002409645	Africa
Africa|hCoV-19/Egypt/CUNCI-HGC5I033/2020|EPI ISL 479717|B.1.5|Egypt|2020-06-02	Africa|hCoV-19/Senegal/70427/2020|EPI ISL 477144|B.1.5.12|Senegal|2020-06-20	0.0002409893	Africa
Africa|hCoV-19/Egypt/CUNCI-HGC5I034/2020|EPI ISL 479720|B.1.5|Egypt|2020-06-02	Africa|hCoV-19/Senegal/70427/2020|EPI ISL 477144|B.1.5.12|Senegal|2020-06-20	0.0003097635	Africa
Africa|hCoV-19/Egypt/CUNCI-HGC6I002/2020|EPI ISL 479719|B.1.1.1|Egypt|2020-06-02	Africa|hCoV-19/Senegal/70427/2020|EPI ISL 477144|B.1.5.12|Senegal|2020-06-20	0.0006197211	Africa
Africa|hCoV-19/Egypt/CUNCI-HGC6I003/2020|EPI ISL 479718|B.1.5|Egypt|2020-06-02	Africa|hCoV-19/Senegal/70427/2020|EPI ISL 477144|B.1.5.12|Senegal|2020-06-20	0.0003442159	Africa
Africa|hCoV-19/Egypt/CUNCI-HGC6I007/2020|EPI ISL 479722|B.1|Egypt|2020-06-02	Africa|hCoV-19/Senegal/70427/2020|EPI ISL 477144|B.1.5.12|Senegal|2020-06-20	0.0003098606	Africa
Africa|hCoV-19/Egypt/CUNCI-HGC6I010/2020|EPI ISL 478672|B.1|Egypt|2020-06-02	Africa|hCoV-19/Senegal/70427/2020|EPI ISL 477144|B.1.5.12|Senegal|2020-06-20	0.0004474423	Africa
Africa|hCoV-19/Egypt/CUNCI-HGC6I011/2020|EPI ISL 479727|A|Egypt|2020-06-02	Africa|hCoV-19/Senegal/70427/2020|EPI ISL 477144|B.1.5.12|Senegal|2020-06-20	0.0007919558	Africa
Africa|hCoV-19/Egypt/CUNCI-HGC6I015/2020|EPI ISL 479725|B.1.1|Egypt|2020-06-02	Africa|hCoV-19/Senegal/70427/2020|EPI ISL 477144|B.1.5.12|Senegal|2020-06-20	0.0005163561	Africa
Africa|hCoV-19/Egypt/CUNCI-HGC6I016/2020|EPI ISL 475723|B.1.247|Egypt|2020-06-02	Africa|hCoV-19/Senegal/70427/2020|EPI ISL 477144|B.1.5.12|Senegal|2020-06-20	0.0005512009	Africa
Africa|hCoV-19/Egypt/CUNCI-HGC6I024/2020|EPI ISL 479732|B.1.1.247|Egypt|2020-06-02	Africa|hCoV-19/Senegal/70427/2020|EPI ISL 477144|B.1.5.12|Senegal|2020-06-20	0.0004824636	Africa
Africa|hCoV-19/Egypt/CUNCI-HGC6I026/2020|EPI ISL 479724|B.1.1.1|Egypt|2020-06-02	Africa|hCoV-19/Senegal/70427/2020|EPI ISL 477144|B.1.5.12|Senegal|2020-06-20	0.0006541634	Africa
Africa|hCoV-19/Egypt/CUNCI-HGC6I029/2020|EPI ISL 477161|B.1.255|Egypt|2020-06-02	Africa|hCoV-19/Senegal/70427/2020|EPI ISL 477144|B.1.5.12|Senegal|2020-06-20	0.0004474623	Africa
Africa|hCoV-19/Egypt/CUNCI-HGC6I031/2020|EPI ISL 475724|B.1.1.1|Egypt|2020-06-02	Africa|hCoV-19/Senegal/70427/2020|EPI ISL 477144|B.1.5.12|Senegal|2020-06-20	0.0006200476	Africa
Africa|hCoV-19/Egypt/CUNCI-HGC6I032/2020|EPI ISL 479733|B.1.1.1|Egypt|2020-06-02	Africa|hCoV-19/Senegal/70427/2020|EPI ISL 477144|B.1.5.12|Senegal|2020-06-20	0.0006197423	Africa
Africa|hCoV-19/Egypt/CUNCI-HGC6I033/2020|EPI ISL 479723|B.1.1.1|Egypt|2020-06-02	Africa|hCoV-19/Senegal/70427/2020|EPI ISL 477144|B.1.5.12|Senegal|2020-06-20	0.0006197786	Africa
Africa|hCoV-19/Egypt/CUNCI-HGC7I01/2020|EPI ISL 529141|B.1|Egypt|2020-07-19	Africa|hCoV-19/Senegal/70427/2020|EPI ISL 477144|B.1.5.12|Senegal|2020-06-20	0.0004819139	Africa
Africa|hCoV-19/Egypt/CUNCI-HGC7I02/2020|EPI ISL 529142|A|Egypt|2020-07-19	Africa|hCoV-19/Senegal/70427/2020|EPI ISL 477144|B.1.5.12|Senegal|2020-06-20	0.0007575072	Africa
Africa|hCoV-19/Egypt/CUNCI-HGC7I07/2020|EPI ISL 529145|B.1|Egypt|2020-07-19	Africa|hCoV-19/Senegal/70427/2020|EPI ISL 477144|B.1.5.12|Senegal|2020-06-20	0.0004474931	Africa
Africa|hCoV-19/Egypt/EGY-020/2020|EPI ISL 526975|B.1|Egypt|2020-08-14	Africa|hCoV-19/Senegal/70427/2020|EPI ISL 477144|B.1.5.12|Senegal|2020-06-20	0.0004474731	Africa
Africa|hCoV-19/Egypt/EGY-041/2020|EPI ISL 526997|B.1|Egypt|2020-08-22	Africa|hCoV-19/Senegal/70427/2020|EPI ISL 477144|B.1.5.12|Senegal|2020-06-20	0.0004474731	Africa
Africa|hCoV-19/Egypt/EGY-S031/2020|EPI ISL 526986|B.1|Egypt|2020-08-17	Africa|hCoV-19/Senegal/70427/2020|EPI ISL 477144|B.1.5.12|Senegal|2020-06-20	0.0004474731	Africa
Africa|hCoV-19/Egypt/HCoV2-Egy-002/2020|EPI ISL 510532|B.1|Egypt|2020-06-02	Africa|hCoV-19/Senegal/70427/2020|EPI ISL 477144|B.1.5.12|Senegal|2020-06-20	0.0004474731	Africa
Africa|hCoV-19/Egypt/MASRI-005/2020|EPI ISL 482759|B.1|Egypt|2020-04-30	Africa|hCoV-19/Senegal/70427/2020|EPI ISL 477144|B.1.5.12|Senegal|2020-06-20	0.0003097358	Africa
Africa|hCoV-19/Egypt/MASRI-007/2020|EPI ISL 482760|B.1|Egypt|2020-04-28	Africa|hCoV-19/Senegal/70427/2020|EPI ISL 477144|B.1.5.12|Senegal|2020-06-20	0.0003788370	Africa
Africa|hCoV-19/Egypt/MASRI-008/2020|EPI ISL 482761|B.1|Egypt|2020-04-30	Africa|hCoV-19/Senegal/70427/2020|EPI ISL 477144|B.1.5.12|Senegal|2020-06-20	0.0003116369	Africa
Africa|hCoV-19/Egypt/MASRI-009/2020|EPI ISL 483035|A|Egypt|2020-04-30	Africa|hCoV-19/Senegal/70427/2020|EPI ISL 477144|B.1.5.12|Senegal|2020-06-20	0.0006196740	Africa
Africa|hCoV-19/Egypt/MASRI-011/2020|EPI ISL 482762|B.1|Egypt|2020-05-05	Africa|hCoV-19/Senegal/70427/2020|EPI ISL 477144|B.1.5.12|Senegal|2020-06-20	0.0003786676	Africa
Africa|hCoV-19/Egypt/MASRI-012/2020|EPI ISL 482763|B.1|Egypt|2020-05-05	Africa|hCoV-19/Senegal/70427/2020|EPI ISL 477144|B.1.5.12|Senegal|2020-06-20	0.0002753150	Africa
Africa|hCoV-19/Egypt/MASRI-014/2020|EPI ISL 482765|B.1|Egypt|2020-04-30	Africa|hCoV-19/Senegal/70427/2020|EPI ISL 477144|B.1.5.12|Senegal|2020-06-20	0.0005164306	Africa
Africa|hCoV-19/Egypt/MASRI-015/2020|EPI ISL 482766|B.1.36|Egypt|2020-05-11	Africa|hCoV-19/Senegal/70427/2020|EPI ISL 477144|B.1.5.12|Senegal|2020-06-20	0.0005852316	Africa
Africa|hCoV-19/Egypt/MASRI-016/2020|EPI ISL 482767|B.1|Egypt|2020-05-11	Africa|hCoV-19/Senegal/70427/2020|EPI ISL 477144|B.1.5.12|Senegal|2020-06-20	0.0005167863	Africa
Africa|hCoV-19/Egypt/MASRI-018/2020|EPI ISL 483036|A|Egypt|2020-05-10	Africa|hCoV-19/Senegal/70427/2020|EPI ISL 477144|B.1.5.12|Senegal|2020-06-20	0.0007629694	Africa
Africa|hCoV-19/Egypt/MASRI-020/2020|EPI ISL 483037|B.1|Egypt|2020-05-13	Africa|hCoV-19/Senegal/70427/2020|EPI ISL 477144|B.1.5.12|Senegal|2020-06-20	0.0005565810	Africa
Africa|hCoV-19/Egypt/MASRI-022/2020|EPI ISL 482768|B.1.255|Egypt|2020-05-13	Africa|hCoV-19/Senegal/70427/2020|EPI ISL 477144|B.1.5.12|Senegal|2020-06-20	0.0005171810	Africa
Africa|hCoV-19/Egypt/MASRI-023/2020|EPI ISL 482769|B.1|Egypt|2020-05-11	Africa|hCoV-19/Senegal/70427/2020|EPI ISL 477144|B.1.5.12|Senegal|2020-06-20	0.0003100974	Africa
Africa|hCoV-19/Egypt/MASRI-024/2020|EPI ISL 482770|B.1|Egypt|2020-05-11	Africa|hCoV-19/Senegal/70427/2020|EPI ISL 477144|B.1.5.12|Senegal|2020-06-20	0.0003786024	Africa
Africa|hCoV-19/Egypt/MASRI-025/2020|EPI ISL 482771|B.1|Egypt|2020-05-10	Africa|hCoV-19/Senegal/70427/2020|EPI ISL 477144|B.1.5.12|Senegal|2020-06-20	0.0005165781	Africa
Africa|hCoV-19/Egypt/MASRI-026/2020|EPI ISL 482772|B.1|Egypt|2020-05-10	Africa|hCoV-19/Senegal/70427/2020|EPI ISL 477144|B.1.5.12|Senegal|2020-06-20	0.0004131088	Africa
Africa|hCoV-19/Egypt/MASRI-027/2020|EPI ISL 482773|B.1.1.123|Egypt|2020-05-08	Africa|hCoV-19/Senegal/70427/2020|EPI ISL 477144|B.1.5.12|Senegal|2020-06-20	0.0004479618	Africa
Africa|hCoV-19/Egypt/MASRI-028/2020|EPI ISL 483038|B.1|Egypt|2020-05-13	Africa|hCoV-19/Senegal/70427/2020|EPI ISL 477144|B.1.5.12|Senegal|2020-06-20	0.0004474686	Africa
Africa|hCoV-19/Egypt/MASRI-029/2020|EPI ISL 482774|B.1|Egypt|2020-05-13	Africa|hCoV-19/Senegal/70427/2020|EPI ISL 477144|B.1.5.12|Senegal|2020-06-20	0.0003786154	Africa
Africa|hCoV-19/Egypt/MASRI-10/2020|EPI ISL 475752|B.1.255|Egypt|2020-05	Africa|hCoV-19/Senegal/70427/2020|EPI ISL 477144|B.1.5.12|Senegal|2020-06-20	0.0004820466	Africa
Africa|hCoV-19/Egypt/MASRI-11/2020|EPI ISL 475753|B.1.36|Egypt|2020-05	Africa|hCoV-19/Senegal/70427/2020|EPI ISL 477144|B.1.5.12|Senegal|2020-06-20	0.0006196634	Africa
Africa|hCoV-19/Egypt/MASRI-14/2020|EPI ISL 475749|B.1|Egypt|2020-05	Africa|hCoV-19/Senegal/70427/2020|EPI ISL 477144|B.1.5.12|Senegal|2020-06-20	0.0003441887	Africa
Africa|hCoV-19/Egypt/MASRI-15/2020|EPI ISL 475750|B.1.1|Egypt|2020-05	Africa|hCoV-19/Senegal/70427/2020|EPI ISL 477144|B.1.5.12|Senegal|2020-06-20	0.0006235434	Africa
Africa|hCoV-19/Egypt/MASRI-2/2020|EPI ISL 475745|B.1|Egypt|2020-05	Africa|hCoV-19/Senegal/70427/2020|EPI ISL 477144|B.1.5.12|Senegal|2020-06-20	0.0003785891	Africa
Africa|hCoV-19/Egypt/MASRI-3/2020|EPI ISL 475746|A|Egypt|2020-05	Africa|hCoV-19/Senegal/70427/2020|EPI ISL 477144|B.1.5.12|Senegal|2020-06-20	0.0006541569	Africa
Africa|hCoV-19/Egypt/MASRI-6/2020|EPI ISL 475747|B.1.255|Egypt|2020-05	Africa|hCoV-19/Senegal/70427/2020|EPI ISL 477144|B.1.5.12|Senegal|2020-06-20	0.0003785894	Africa
Africa|hCoV-19/Egypt/MASRI-9/2020|EPI ISL 475751|B.1.1.1|Egypt|2020-05	Africa|hCoV-19/Senegal/70427/2020|EPI ISL 477144|B.1.5.12|Senegal|2020-06-20	0.0007577342	Africa
Africa|hCoV-19/Egypt/NRC-01/2020|EPI ISL 430820|B.1|Egypt|2020-03-18	Africa|hCoV-19/Senegal/70427/2020|EPI ISL 477144|B.1.5.12|Senegal|2020-06-20	0.0003455969	Africa
Africa|hCoV-19/Egypt/NRC-03/2020|EPI ISL 430819|B.1.246|Egypt|2020-03-18	Africa|hCoV-19/Senegal/70427/2020|EPI ISL 477144|B.1.5.12|Senegal|2020-06-20	0.0003799005	Africa
Africa|hCoV-19/Gabon/ITM-K011/2020|EPI ISL 539573|A|Gabon|2020-03-22	Africa|hCoV-19/Senegal/70427/2020|EPI ISL 477144|B.1.5.12|Senegal|2020-06-20	0.0005852217	Africa
Africa|hCoV-19/Gabon/ITM-K023/2020|EPI ISL 539574|B.1.178|Gabon|2020-03-27	Africa|hCoV-19/Senegal/70427/2020|EPI ISL 477144|B.1.5.12|Senegal|2020-06-20	0.0003441580	Africa
Africa|hCoV-19/Gabon/ITM-K027/2020|EPI ISL 539575|A|Gabon|2020-03-27	Africa|hCoV-19/Senegal/70427/2020|EPI ISL 477144|B.1.5.12|Senegal|2020-06-20	0.0005852077	Africa
Africa|hCoV-19/Gabon/ITM-K028/2020|EPI ISL 539576|B.1.292|Gabon|2020-03-27	Africa|hCoV-19/Senegal/70427/2020|EPI ISL 477144|B.1.5.12|Senegal|2020-06-20	0.0003441651	Africa
Africa|hCoV-19/Gambia/0214/2020|EPI ISL 471158|B.1|Gambia|2020-03-29	Africa|hCoV-19/Senegal/70427/2020|EPI ISL 477144|B.1.5.12|Senegal|2020-06-20	0.0004827561	Africa
Africa|hCoV-19/Gambia/0268/2020|EPI ISL 471159|B.1.1|Gambia|2020-03-21	Africa|hCoV-19/Senegal/70427/2020|EPI ISL 477144|B.1.5.12|Senegal|2020-06-20	0.0003802208	Africa
Africa|hCoV-19/Gambia/0278/2020|EPI ISL 471160|B.1.1|Gambia|2020-03-20	Africa|hCoV-19/Senegal/70427/2020|EPI ISL 477144|B.1.5.12|Senegal|2020-06-20	0.0003827073	Africa
Africa|hCoV-19/Gambia/0528/2020|EPI ISL 471161|B.1.1.293|Gambia|2020-04-30	Africa|hCoV-19/Senegal/70427/2020|EPI ISL 477144|B.1.5.12|Senegal|2020-06-20	0.0004177982	Africa
Africa|hCoV-19/Gambia/0531/2020|EPI ISL 471162|B.1.1.293|Gambia|2020-04-30	Africa|hCoV-19/Senegal/70427/2020|EPI ISL 477144|B.1.5.12|Senegal|2020-06-20	0.0004178274	Africa
Africa|hCoV-19/Gambia/0536/2020|EPI ISL 471163|B.1.1.293|Gambia|2020-04-30	Africa|hCoV-19/Senegal/70427/2020|EPI ISL 477144|B.1.5.12|Senegal|2020-06-20	0.0004130535	Africa
Africa|hCoV-19/Gambia/0547/2020|EPI ISL 471164|B.1.1.293|Gambia|2020-04-30	Africa|hCoV-19/Senegal/70427/2020|EPI ISL 477144|B.1.5.12|Senegal|2020-06-20	0.0004137227	Africa
Africa|hCoV-19/Gambia/0548/2020|EPI ISL 471165|B.1.5|Gambia|2020-04-30	Africa|hCoV-19/Senegal/70427/2020|EPI ISL 477144|B.1.5.12|Senegal|2020-06-20	0.0002481143	Africa
Africa|hCoV-19/Gambia/1090/2020|EPI ISL 471166|B.1.1|Gambia|2020-05-04	Africa|hCoV-19/Senegal/70427/2020|EPI ISL 477144|B.1.5.12|Senegal|2020-06-20	0.0004487035	Africa
Africa|hCoV-19/Gambia/1094/2020|EPI ISL 471167|B.1.1.293|Gambia|2020-05-04	Africa|hCoV-19/Senegal/70427/2020|EPI ISL 477144|B.1.5.12|Senegal|2020-06-20	0.0004130535	Africa
Africa|hCoV-19/Gambia/1251/2020|EPI ISL 471168|B.1.1.293|Gambia|2020-05-07	Africa|hCoV-19/Senegal/70427/2020|EPI ISL 477144|B.1.5.12|Senegal|2020-06-20	0.0004177983	Africa
Africa|hCoV-19/Gambia/1264/2020|EPI ISL 471169|B.1.1|Gambia|2020-05-07	Africa|hCoV-19/Senegal/70427/2020|EPI ISL 477144|B.1.5.12|Senegal|2020-06-20	0.0003797222	Africa
Africa|hCoV-19/Gambia/1271/2020|EPI ISL 471170|B.1.1|Gambia|2020-05-07	Africa|hCoV-19/Senegal/70427/2020|EPI ISL 477144|B.1.5.12|Senegal|2020-06-20	0.0003802077	Africa
Africa|hCoV-19/Gambia/1277/2020|EPI ISL 471171|B.1.1.293|Gambia|2020-05-07	Africa|hCoV-19/Senegal/70427/2020|EPI ISL 477144|B.1.5.12|Senegal|2020-06-20	0.0004130534	Africa
Africa|hCoV-19/Gambia/3668/2020|EPI ISL 560992|B.1.5.12|Gambia|2020-07-30	Africa|hCoV-19/Senegal/70427/2020|EPI ISL 477144|B.1.5.12|Senegal|2020-06-20	0.0003120983	Africa
Africa|hCoV-19/Gambia/3670/2020|EPI ISL 560993|B.1.5.12|Gambia|2020-07-30	Africa|hCoV-19/Senegal/70427/2020|EPI ISL 477144|B.1.5.12|Senegal|2020-06-20	0.0003129555	Africa
Africa|hCoV-19/Gambia/3671/2020|EPI ISL 560994|B.1.1.293|Gambia|2020-07-30	Africa|hCoV-19/Senegal/70427/2020|EPI ISL 477144|B.1.5.12|Senegal|2020-06-20	0.0003814906	Africa
Africa|hCoV-19/Gambia/3673/2020|EPI ISL 560995|B.1.5|Gambia|2020-07-30	Africa|hCoV-19/Senegal/70427/2020|EPI ISL 477144|B.1.5.12|Senegal|2020-06-20	0.0003815645	Africa
Africa|hCoV-19/Gambia/3676/2020|EPI ISL 560996|B.1.5|Gambia|2020-07-30	Africa|hCoV-19/Senegal/70427/2020|EPI ISL 477144|B.1.5.12|Senegal|2020-06-20	0.0001740590	Africa
Africa|hCoV-19/Gambia/3678/2020|EPI ISL 560997|B.1.292|Gambia|2020-07-30	Africa|hCoV-19/Senegal/70427/2020|EPI ISL 477144|B.1.5.12|Senegal|2020-06-20	0.0003786024	Africa
Africa|hCoV-19/Gambia/3679/2020|EPI ISL 560998|B.1.5.12|Gambia|2020-07-30	Africa|hCoV-19/Senegal/70427/2020|EPI ISL 477144|B.1.5.12|Senegal|2020-06-20	0.0002434208	Africa
Africa|hCoV-19/Gambia/3680/2020|EPI ISL 560999|B.1.5|Gambia|2020-07-30	Africa|hCoV-19/Senegal/70427/2020|EPI ISL 477144|B.1.5.12|Senegal|2020-06-20	0.0001748196	Africa
Africa|hCoV-19/Gambia/3683/2020|EPI ISL 561000|B.1.292|Gambia|2020-07-30	Africa|hCoV-19/Senegal/70427/2020|EPI ISL 477144|B.1.5.12|Senegal|2020-06-20	0.0004130293	Africa
Africa|hCoV-19/Gambia/3703/2020|EPI ISL 561001|B.1.5.12|Gambia|2020-07-30	Africa|hCoV-19/Senegal/70427/2020|EPI ISL 477144|B.1.5.12|Senegal|2020-06-20	0.0002409031	Africa
Africa|hCoV-19/Gambia/3717/2020|EPI ISL 561002|B.1.5|Gambia|2020-07-30	Africa|hCoV-19/Senegal/70427/2020|EPI ISL 477144|B.1.5.12|Senegal|2020-06-20	0.0001390894	Africa
Africa|hCoV-19/Gambia/3724/2020|EPI ISL 561003|B.1.5.12|Gambia|2020-07-30	Africa|hCoV-19/Senegal/70427/2020|EPI ISL 477144|B.1.5.12|Senegal|2020-06-20	0.0002409031	Africa
Africa|hCoV-19/Gambia/3725/2020|EPI ISL 561004|B.1.1.293|Gambia|2020-07-30	Africa|hCoV-19/Senegal/70427/2020|EPI ISL 477144|B.1.5.12|Senegal|2020-06-20	0.0005508214	Africa
Africa|hCoV-19/Gambia/3728/2020|EPI ISL 561005|B.1.5|Gambia|2020-07-30	Africa|hCoV-19/Senegal/70427/2020|EPI ISL 477144|B.1.5.12|Senegal|2020-06-20	0.0002122340	Africa
Africa|hCoV-19/Gambia/3729/2020|EPI ISL 561006|B.1.5.12|Gambia|2020-07-30	Africa|hCoV-19/Senegal/70427/2020|EPI ISL 477144|B.1.5.12|Senegal|2020-06-20	0.0001720606	Africa
Africa|hCoV-19/Gambia/3732/2020|EPI ISL 561007|B.1.5|Gambia|2020-07-30	Africa|hCoV-19/Senegal/70427/2020|EPI ISL 477144|B.1.5.12|Senegal|2020-06-20	0.0001391910	Africa
Africa|hCoV-19/Gambia/3735/2020|EPI ISL 561008|B.1.5|Gambia|2020-07-30	Africa|hCoV-19/Senegal/70427/2020|EPI ISL 477144|B.1.5.12|Senegal|2020-06-20	0.0002088657	Africa
Africa|hCoV-19/Gambia/3737/2020|EPI ISL 561009|B.1.1.293|Gambia|2020-07-30	Africa|hCoV-19/Senegal/70427/2020|EPI ISL 477144|B.1.5.12|Senegal|2020-06-20	0.0004477042	Africa
Africa|hCoV-19/Gambia/3741/2020|EPI ISL 561010|B.1.5.12|Gambia|2020-07-30	Africa|hCoV-19/Senegal/70427/2020|EPI ISL 477144|B.1.5.12|Senegal|2020-06-20	0.0001738472	Africa
Africa|hCoV-19/Gambia/3743/2020|EPI ISL 561011|B.1.5.12|Gambia|2020-07-30	Africa|hCoV-19/Senegal/70427/2020|EPI ISL 477144|B.1.5.12|Senegal|2020-06-20	0.0003097571	Africa
Africa|hCoV-19/Gambia/3749/2020|EPI ISL 561012|B.1.5.12|Gambia|2020-07-30	Africa|hCoV-19/Senegal/70427/2020|EPI ISL 477144|B.1.5.12|Senegal|2020-06-20	0.0002408948	Africa
Africa|hCoV-19/Gambia/3761/2020|EPI ISL 561013|B.1.5.12|Gambia|2020-07-30	Africa|hCoV-19/Senegal/70427/2020|EPI ISL 477144|B.1.5.12|Senegal|2020-06-20	0.0002408948	Africa
Africa|hCoV-19/Gambia/3772/2020|EPI ISL 561025|B.1.5|Gambia|2020-07-30	Africa|hCoV-19/Senegal/70427/2020|EPI ISL 477144|B.1.5.12|Senegal|2020-06-20	0.0001413549	Africa
Africa|hCoV-19/Gambia/GC19-015/2020|EPI ISL 428855|B.1.1.8|Gambia|2020-03-17	Africa|hCoV-19/Senegal/70427/2020|EPI ISL 477144|B.1.5.12|Senegal|2020-06-20	0.0004130351	Africa
Africa|hCoV-19/Gambia/GC19-026/2020|EPI ISL 428856|B.6|Gambia|2020-03-21	Africa|hCoV-19/Senegal/70427/2020|EPI ISL 477144|B.1.5.12|Senegal|2020-06-20	0.0005507703	Africa
Africa|hCoV-19/Gambia/GC19-029/2020|EPI ISL 428857|B.1|Gambia|2020-04-20	Africa|hCoV-19/Senegal/70427/2020|EPI ISL 477144|B.1.5.12|Senegal|2020-06-20	0.0003441804	Africa
Africa|hCoV-19/Gambia/GC19-0479/2020|EPI ISL 561015|B.1.1.293|Gambia|2020-04-29	Africa|hCoV-19/Senegal/70427/2020|EPI ISL 477144|B.1.5.12|Senegal|2020-06-20	0.0003942436	Africa
Africa|hCoV-19/Gambia/GC19-0544/2020|EPI ISL 561016|B.1.5|Gambia|2020-05-01	Africa|hCoV-19/Senegal/70427/2020|EPI ISL 477144|B.1.5.12|Senegal|2020-06-20	0.0002469129	Africa
Africa|hCoV-19/Gambia/GC19-1385/2020|EPI ISL 561018|B.1.5|Gambia|2020-05-12	Africa|hCoV-19/Senegal/70427/2020|EPI ISL 477144|B.1.5.12|Senegal|2020-06-20	0.0002506520	Africa
Africa|hCoV-19/Gambia/GC19-1503/2020|EPI ISL 561021|B.1.1|Gambia|2020-05-14	Africa|hCoV-19/Senegal/70427/2020|EPI ISL 477144|B.1.5.12|Senegal|2020-06-20	0.0004819147	Africa
Africa|hCoV-19/Gambia/GC19-1527/2020|EPI ISL 561022|B.1.1.293|Gambia|2020-05-16	Africa|hCoV-19/Senegal/70427/2020|EPI ISL 477144|B.1.5.12|Senegal|2020-06-20	0.0004130961	Africa
Africa|hCoV-19/Gambia/GC19-1533/2020|EPI ISL 561023|B.1.1.264|Gambia|2020-05-16	Africa|hCoV-19/Senegal/70427/2020|EPI ISL 477144|B.1.5.12|Senegal|2020-06-20	0.0004222073	Africa
Africa|hCoV-19/Gambia/GC19-1572/2020|EPI ISL 561014|B.1.1|Gambia|2020-05-20	Africa|hCoV-19/Senegal/70427/2020|EPI ISL 477144|B.1.5.12|Senegal|2020-06-20	0.0003890405	Africa
Africa|hCoV-19/Gambia/GC19-1575/2020|EPI ISL 561026|B.1.1|Gambia|2020-05-20	Africa|hCoV-19/Senegal/70427/2020|EPI ISL 477144|B.1.5.12|Senegal|2020-06-20	0.0003533940	Africa
Africa|hCoV-19/Gambia/GC19-1606/2020|EPI ISL 561027|B.1.1|Gambia|2020-05-20	Africa|hCoV-19/Senegal/70427/2020|EPI ISL 477144|B.1.5.12|Senegal|2020-06-20	0.0004201961	Africa
Africa|hCoV-19/Gambia/GC19-1706/2020|EPI ISL 561028|B.1.5|Gambia|2020-05-22	Africa|hCoV-19/Senegal/70427/2020|EPI ISL 477144|B.1.5.12|Senegal|2020-06-20	0.0002480497	Africa
Africa|hCoV-19/Gambia/GC19-1814/2020|EPI ISL 561032|B.1.5|Gambia|2020-05-28	Africa|hCoV-19/Senegal/70427/2020|EPI ISL 477144|B.1.5.12|Senegal|2020-06-20	0.0002483312	Africa
Africa|hCoV-19/Gambia/GC19-1818/2020|EPI ISL 561034|B.1.1|Gambia|2020-05-28	Africa|hCoV-19/Senegal/70427/2020|EPI ISL 477144|B.1.5.12|Senegal|2020-06-20	0.0004819475	Africa
Africa|hCoV-19/Gambia/GC19-1983/2020|EPI ISL 561038|B.1.1|Gambia|2020-06-07	Africa|hCoV-19/Senegal/70427/2020|EPI ISL 477144|B.1.5.12|Senegal|2020-06-20	0.0004819322	Africa
Africa|hCoV-19/Gambia/GC19-2197/2020|EPI ISL 561040|B.1.292|Gambia|2020-06-26	Africa|hCoV-19/Senegal/70427/2020|EPI ISL 477144|B.1.5.12|Senegal|2020-06-20	0.0003796214	Africa
Africa|hCoV-19/Gambia/GC19-2427/2020|EPI ISL 561105|B.1.1.293|Gambia|2020-07-21	Africa|hCoV-19/Senegal/70427/2020|EPI ISL 477144|B.1.5.12|Senegal|2020-06-20	0.0004131146	Africa
Africa|hCoV-19/Gambia/GC19-2443/2020|EPI ISL 561106|B.1.5|Gambia|2020-07-21	Africa|hCoV-19/Senegal/70427/2020|EPI ISL 477144|B.1.5.12|Senegal|2020-06-20	0.0002129192	Africa
Africa|hCoV-19/Gambia/GC19-2450/2020|EPI ISL 561107|B.1.5.12|Gambia|2020-07-21	Africa|hCoV-19/Senegal/70427/2020|EPI ISL 477144|B.1.5.12|Senegal|2020-06-20	0.0002409063	Africa
Africa|hCoV-19/Gambia/GC19-2459/2020|EPI ISL 561108|B.1.1.293|Gambia|2020-07-21	Africa|hCoV-19/Senegal/70427/2020|EPI ISL 477144|B.1.5.12|Senegal|2020-06-20	0.0003796699	Africa
Africa|hCoV-19/Gambia/GC19-2469/2020|EPI ISL 561109|B.1.5|Gambia|2020-07-21	Africa|hCoV-19/Senegal/70427/2020|EPI ISL 477144|B.1.5.12|Senegal|2020-06-20	0.0001740651	Africa
Africa|hCoV-19/Gambia/GC19-2473/2020|EPI ISL 561110|B.1.5.12|Gambia|2020-07-21	Africa|hCoV-19/Senegal/70427/2020|EPI ISL 477144|B.1.5.12|Senegal|2020-06-20	0.0002753396	Africa
Africa|hCoV-19/Gambia/GC19-2498/2020|EPI ISL 561111|B.1.292|Gambia|2020-07-21	Africa|hCoV-19/Senegal/70427/2020|EPI ISL 477144|B.1.5.12|Senegal|2020-06-20	0.0004130152	Africa
Africa|hCoV-19/Gambia/GC19-2525/2020|EPI ISL 561113|B.1.1.293|Gambia|2020-07-21	Africa|hCoV-19/Senegal/70427/2020|EPI ISL 477144|B.1.5.12|Senegal|2020-06-20	0.0004819273	Africa
Africa|hCoV-19/Gambia/GC19-2526/2020|EPI ISL 561114|B.1.5.12|Gambia|2020-07-21	Africa|hCoV-19/Senegal/70427/2020|EPI ISL 477144|B.1.5.12|Senegal|2020-06-20	0.0002753452	Africa
Africa|hCoV-19/Gambia/GC19-2629/2020|EPI ISL 561123|B.1.5.12|Gambia|2020-07-21	Africa|hCoV-19/Senegal/70427/2020|EPI ISL 477144|B.1.5.12|Senegal|2020-06-20	0.0002415631	Africa
Africa|hCoV-19/Gambia/GC19-2632/2020|EPI ISL 561124|B.1.5.12|Gambia|2020-07-21	Africa|hCoV-19/Senegal/70427/2020|EPI ISL 477144|B.1.5.12|Senegal|2020-06-20	0.0002427272	Africa
Africa|hCoV-19/Gambia/GC19-2638/2020|EPI ISL 561126|B.1.5.12|Gambia|2020-07-21	Africa|hCoV-19/Senegal/70427/2020|EPI ISL 477144|B.1.5.12|Senegal|2020-06-20	0.0002107160	Africa
Africa|hCoV-19/Gambia/GC19-2652/2020|EPI ISL 561128|B.1.5.12|Gambia|2020-07-21	Africa|hCoV-19/Senegal/70427/2020|EPI ISL 477144|B.1.5.12|Senegal|2020-06-20	0.0001377152	Africa
Africa|hCoV-19/Gambia/GC19-2654/2020|EPI ISL 561130|B.1.292|Gambia|2020-07-21	Africa|hCoV-19/Senegal/70427/2020|EPI ISL 477144|B.1.5.12|Senegal|2020-06-20	0.0004474886	Africa
Africa|hCoV-19/Gambia/GC19-2663/2020|EPI ISL 561133|B.1.1.293|Gambia|2020-07-21	Africa|hCoV-19/Senegal/70427/2020|EPI ISL 477144|B.1.5.12|Senegal|2020-06-20	0.0005163613	Africa
Africa|hCoV-19/Gambia/GC19-2707/2020|EPI ISL 561134|B.1.1.293|Gambia|2020-07-21	Africa|hCoV-19/Senegal/70427/2020|EPI ISL 477144|B.1.5.12|Senegal|2020-06-20	0.0004508822	Africa
Africa|hCoV-19/Gambia/GC19-2711/2020|EPI ISL 561135|B.1.5.12|Gambia|2020-07-21	Africa|hCoV-19/Senegal/70427/2020|EPI ISL 477144|B.1.5.12|Senegal|2020-06-20	0.0002064678	Africa
Africa|hCoV-19/Gambia/GC19-2730/2020|EPI ISL 561136|B.1.5.12|Gambia|2020-07-21	Africa|hCoV-19/Senegal/70427/2020|EPI ISL 477144|B.1.5.12|Senegal|2020-06-20	0.0002774321	Africa
Africa|hCoV-19/Gambia/GC19-2731/2020|EPI ISL 561137|B.1.1.293|Gambia|2020-07-21	Africa|hCoV-19/Senegal/70427/2020|EPI ISL 477144|B.1.5.12|Senegal|2020-06-20	0.0004819605	Africa
Africa|hCoV-19/Gambia/GC19-2828/2020|EPI ISL 561150|B.1.361|Gambia|2020-07-24	Africa|hCoV-19/Senegal/70427/2020|EPI ISL 477144|B.1.5.12|Senegal|2020-06-20	0.0004130620	Africa
Africa|hCoV-19/Gambia/GC19-2842/2020|EPI ISL 561151|B.1.1|Gambia|2020-07-24	Africa|hCoV-19/Senegal/70427/2020|EPI ISL 477144|B.1.5.12|Senegal|2020-06-20	0.0005508404	Africa
Africa|hCoV-19/Gambia/GC19-2898/2020|EPI ISL 561153|B.1.5.12|Gambia|2020-07-24	Africa|hCoV-19/Senegal/70427/2020|EPI ISL 477144|B.1.5.12|Senegal|2020-06-20	0.0001720648	Africa
Africa|hCoV-19/Gambia/GC19-2904/2020|EPI ISL 561154|B.1.1|Gambia|2020-07-24	Africa|hCoV-19/Senegal/70427/2020|EPI ISL 477144|B.1.5.12|Senegal|2020-06-20	0.0005508214	Africa
Africa|hCoV-19/Gambia/GC19-2947/2020|EPI ISL 561155|B.1.5.12|Gambia|2020-07-24	Africa|hCoV-19/Senegal/70427/2020|EPI ISL 477144|B.1.5.12|Senegal|2020-06-20	0.0002408948	Africa
Africa|hCoV-19/Gambia/GC19-2973/2020|EPI ISL 561156|B.1.1.293|Gambia|2020-07-24	Africa|hCoV-19/Senegal/70427/2020|EPI ISL 477144|B.1.5.12|Senegal|2020-06-20	0.0004474839	Africa
Africa|hCoV-19/Gambia/GC19-2977/2020|EPI ISL 561157|B.1.1.293|Gambia|2020-07-24	Africa|hCoV-19/Senegal/70427/2020|EPI ISL 477144|B.1.5.12|Senegal|2020-06-20	0.0004474993	Africa
Africa|hCoV-19/Gambia/GC19-2985/2020|EPI ISL 561158|B.1.5.12|Gambia|2020-07-24	Africa|hCoV-19/Senegal/70427/2020|EPI ISL 477144|B.1.5.12|Senegal|2020-06-20	0.0001376395	Africa
Africa|hCoV-19/Gambia/GC19-2991/2020|EPI ISL 561159|B.1.1|Gambia|2020-07-24	Africa|hCoV-19/Senegal/70427/2020|EPI ISL 477144|B.1.5.12|Senegal|2020-06-20	0.0004131004	Africa
Africa|hCoV-19/Gambia/GC19-3064/2020|EPI ISL 561160|B.1.1|Gambia|2020-07-25	Africa|hCoV-19/Senegal/70427/2020|EPI ISL 477144|B.1.5.12|Senegal|2020-06-20	0.0005508593	Africa
Africa|hCoV-19/Gambia/GC19-3065/2020|EPI ISL 561161|B.1.5.12|Gambia|2020-07-25	Africa|hCoV-19/Senegal/70427/2020|EPI ISL 477144|B.1.5.12|Senegal|2020-06-20	0.0002100889	Africa
Africa|hCoV-19/Gambia/GC19-3081/2020|EPI ISL 561162|B.1.1|Gambia|2020-07-25	Africa|hCoV-19/Senegal/70427/2020|EPI ISL 477144|B.1.5.12|Senegal|2020-06-20	0.0005508400	Africa
Africa|hCoV-19/Gambia/GC19-3085/2020|EPI ISL 561163|B.1.1.293|Gambia|2020-07-25	Africa|hCoV-19/Senegal/70427/2020|EPI ISL 477144|B.1.5.12|Senegal|2020-06-20	0.0003815341	Africa
Africa|hCoV-19/Gambia/GC19-3087/2020|EPI ISL 561041|B.1.292|Gambia|2020-07-25	Africa|hCoV-19/Senegal/70427/2020|EPI ISL 477144|B.1.5.12|Senegal|2020-06-20	0.0004474423	Africa
Africa|hCoV-19/Gambia/GC19-3099/2020|EPI ISL 561164|B.1.1.242|Gambia|2020-07-25	Africa|hCoV-19/Senegal/70427/2020|EPI ISL 477144|B.1.5.12|Senegal|2020-06-20	0.0005163685	Africa
Africa|hCoV-19/Gambia/GC19-3110/2020|EPI ISL 561165|B.1.1.293|Gambia|2020-07-25	Africa|hCoV-19/Senegal/70427/2020|EPI ISL 477144|B.1.5.12|Senegal|2020-06-20	0.0004819322	Africa
Africa|hCoV-19/Gambia/GC19-3112/2020|EPI ISL 561166|B.1|Gambia|2020-07-25	Africa|hCoV-19/Senegal/70427/2020|EPI ISL 477144|B.1.5.12|Senegal|2020-06-20	0.0004818777	Africa
Africa|hCoV-19/Gambia/GC19-3113/2020|EPI ISL 561167|B.1.1.293|Gambia|2020-07-25	Africa|hCoV-19/Senegal/70427/2020|EPI ISL 477144|B.1.5.12|Senegal|2020-06-20	0.0004474839	Africa
Africa|hCoV-19/Gambia/GC19-3114/2020|EPI ISL 561168|B.1.1|Gambia|2020-07-25	Africa|hCoV-19/Senegal/70427/2020|EPI ISL 477144|B.1.5.12|Senegal|2020-06-20	0.0005508214	Africa
Africa|hCoV-19/Gambia/GC19-3135/2020|EPI ISL 561169|B.1.5.12|Gambia|2020-07-27	Africa|hCoV-19/Senegal/70427/2020|EPI ISL 477144|B.1.5.12|Senegal|2020-06-20	0.0001386892	Africa
Africa|hCoV-19/Gambia/GC19-3140/2020|EPI ISL 561042|B.1.5.12|Gambia|2020-07-27	Africa|hCoV-19/Senegal/70427/2020|EPI ISL 477144|B.1.5.12|Senegal|2020-06-20	0.0003097772	Africa
Africa|hCoV-19/Gambia/GC19-3145/2020|EPI ISL 561170|B.1.1|Gambia|2020-07-27	Africa|hCoV-19/Senegal/70427/2020|EPI ISL 477144|B.1.5.12|Senegal|2020-06-20	0.0005508404	Africa
Africa|hCoV-19/Gambia/GC19-3146/2020|EPI ISL 561171|B.1.5.12|Gambia|2020-07-27	Africa|hCoV-19/Senegal/70427/2020|EPI ISL 477144|B.1.5.12|Senegal|2020-06-20	0.0001040508	Africa
Africa|hCoV-19/Gambia/GC19-3165/2020|EPI ISL 561043|B.1.1.293|Gambia|2020-07-27	Africa|hCoV-19/Senegal/70427/2020|EPI ISL 477144|B.1.5.12|Senegal|2020-06-20	0.0004474839	Africa
Africa|hCoV-19/Gambia/GC19-3166/2020|EPI ISL 561044|B.1.5.12|Gambia|2020-07-27	Africa|hCoV-19/Senegal/70427/2020|EPI ISL 477144|B.1.5.12|Senegal|2020-06-20	0.0001386844	Africa
Africa|hCoV-19/Gambia/GC19-3189/2020|EPI ISL 561045|B.1.5|Gambia|2020-07-27	Africa|hCoV-19/Senegal/70427/2020|EPI ISL 477144|B.1.5.12|Senegal|2020-06-20	0.0002802091	Africa
Africa|hCoV-19/Gambia/GC19-3192/2020|EPI ISL 561046|B.1.5|Gambia|2020-07-27	Africa|hCoV-19/Senegal/70427/2020|EPI ISL 477144|B.1.5.12|Senegal|2020-06-20	0.0003121731	Africa
Africa|hCoV-19/Gambia/GC19-3193/2020|EPI ISL 561047|B.1.5.12|Gambia|2020-07-27	Africa|hCoV-19/Senegal/70427/2020|EPI ISL 477144|B.1.5.12|Senegal|2020-06-20	0.0001386796	Africa
Africa|hCoV-19/Gambia/GC19-3208/2020|EPI ISL 561048|B.1.5.12|Gambia|2020-07-27	Africa|hCoV-19/Senegal/70427/2020|EPI ISL 477144|B.1.5.12|Senegal|2020-06-20	0.0002080641	Africa
Africa|hCoV-19/Gambia/GC19-3209/2020|EPI ISL 561049|B.1.5.12|Gambia|2020-07-27	Africa|hCoV-19/Senegal/70427/2020|EPI ISL 477144|B.1.5.12|Senegal|2020-06-20	0.0001386988	Africa
Africa|hCoV-19/Gambia/GC19-3210/2020|EPI ISL 561050|B.1.5.12|Gambia|2020-07-27	Africa|hCoV-19/Senegal/70427/2020|EPI ISL 477144|B.1.5.12|Senegal|2020-06-20	0.0002458517	Africa
Africa|hCoV-19/Gambia/GC19-3214/2020|EPI ISL 561051|B.1.1.293|Gambia|2020-07-27	Africa|hCoV-19/Senegal/70427/2020|EPI ISL 477144|B.1.5.12|Senegal|2020-06-20	0.0003468418	Africa
Africa|hCoV-19/Gambia/GC19-3219/2020|EPI ISL 561052|B.1.5.12|Gambia|2020-07-27	Africa|hCoV-19/Senegal/70427/2020|EPI ISL 477144|B.1.5.12|Senegal|2020-06-20	0.0001032417	Africa
Africa|hCoV-19/Gambia/GC19-3246/2020|EPI ISL 561053|B.1.5.12|Gambia|2020-07-27	Africa|hCoV-19/Senegal/70427/2020|EPI ISL 477144|B.1.5.12|Senegal|2020-06-20	0.0001733789	Africa
Africa|hCoV-19/Gambia/GC19-3255/2020|EPI ISL 561054|B.1.177|Gambia|2020-07-27	Africa|hCoV-19/Senegal/70427/2020|EPI ISL 477144|B.1.5.12|Senegal|2020-06-20	0.0002774756	Africa
Africa|hCoV-19/Gambia/GC19-3266/2020|EPI ISL 561055|B.1.5|Gambia|2020-07-27	Africa|hCoV-19/Senegal/70427/2020|EPI ISL 477144|B.1.5.12|Senegal|2020-06-20	0.0002427608	Africa
Africa|hCoV-19/Gambia/GC19-3267/2020|EPI ISL 561056|B.1.5.12|Gambia|2020-07-27	Africa|hCoV-19/Senegal/70427/2020|EPI ISL 477144|B.1.5.12|Senegal|2020-06-20	0.0001387036	Africa
Africa|hCoV-19/Gambia/GC19-3278/2020|EPI ISL 561058|B.1.5.12|Gambia|2020-07-27	Africa|hCoV-19/Senegal/70427/2020|EPI ISL 477144|B.1.5.12|Senegal|2020-06-20	0.0001386844	Africa
Africa|hCoV-19/Gambia/GC19-3301/2020|EPI ISL 561059|B.1.5.12|Gambia|2020-07-27	Africa|hCoV-19/Senegal/70427/2020|EPI ISL 477144|B.1.5.12|Senegal|2020-06-20	0.0001386988	Africa
Africa|hCoV-19/Gambia/GC19-3317/2020|EPI ISL 561060|B.1.5|Gambia|2020-07-27	Africa|hCoV-19/Senegal/70427/2020|EPI ISL 477144|B.1.5.12|Senegal|2020-06-20	0.0003098456	Africa
Africa|hCoV-19/Gambia/GC19-3323/2020|EPI ISL 561061|B.1.5|Gambia|2020-07-27	Africa|hCoV-19/Senegal/70427/2020|EPI ISL 477144|B.1.5.12|Senegal|2020-06-20	0.0002774881	Africa
Africa|hCoV-19/Gambia/GC19-3358/2020|EPI ISL 561062|B.1.1.293|Gambia|2020-07-27	Africa|hCoV-19/Senegal/70427/2020|EPI ISL 477144|B.1.5.12|Senegal|2020-06-20	0.0005508214	Africa
Africa|hCoV-19/Gambia/GC19-3365/2020|EPI ISL 561063|B.1.5.12|Gambia|2020-07-27	Africa|hCoV-19/Senegal/70427/2020|EPI ISL 477144|B.1.5.12|Senegal|2020-06-20	0.0001386988	Africa
Africa|hCoV-19/Gambia/GC19-3373/2020|EPI ISL 561064|B.1.5|Gambia|2020-07-27	Africa|hCoV-19/Senegal/70427/2020|EPI ISL 477144|B.1.5.12|Senegal|2020-06-20	0.0002427608	Africa
Africa|hCoV-19/Gambia/GC19-3374/2020|EPI ISL 561065|B.1.5.12|Gambia|2020-07-27	Africa|hCoV-19/Senegal/70427/2020|EPI ISL 477144|B.1.5.12|Senegal|2020-06-20	0.0002080352	Africa
Africa|hCoV-19/Gambia/GC19-3375/2020|EPI ISL 561066|B.1.5.12|Gambia|2020-07-27	Africa|hCoV-19/Senegal/70427/2020|EPI ISL 477144|B.1.5.12|Senegal|2020-06-20	0.0001733633	Africa
Africa|hCoV-19/Gambia/GC19-3380/2020|EPI ISL 561067|B.1.5.12|Gambia|2020-07-27	Africa|hCoV-19/Senegal/70427/2020|EPI ISL 477144|B.1.5.12|Senegal|2020-06-20	0.0001386940	Africa
Africa|hCoV-19/Gambia/GC19-3381/2020|EPI ISL 561068|B.1.5.12|Gambia|2020-07-27	Africa|hCoV-19/Senegal/70427/2020|EPI ISL 477144|B.1.5.12|Senegal|2020-06-20	0.0002753273	Africa
Africa|hCoV-19/Gambia/GC19-3396/2020|EPI ISL 561069|B.1.5.12|Gambia|2020-07-27	Africa|hCoV-19/Senegal/70427/2020|EPI ISL 477144|B.1.5.12|Senegal|2020-06-20	0.0002753273	Africa
Africa|hCoV-19/Gambia/GC19-3398/2020|EPI ISL 561070|B.1.1.242|Gambia|2020-07-27	Africa|hCoV-19/Senegal/70427/2020|EPI ISL 477144|B.1.5.12|Senegal|2020-06-20	0.0006196870	Africa
Africa|hCoV-19/Gambia/GC19-3399/2020|EPI ISL 561172|B.1.5|Gambia|2020-07-27	Africa|hCoV-19/Senegal/70427/2020|EPI ISL 477144|B.1.5.12|Senegal|2020-06-20	0.0003442515	Africa
Africa|hCoV-19/Gambia/GC19-3400/2020|EPI ISL 561173|B.1.5|Gambia|2020-07-27	Africa|hCoV-19/Senegal/70427/2020|EPI ISL 477144|B.1.5.12|Senegal|2020-06-20	0.0003442089	Africa
Africa|hCoV-19/Gambia/GC19-3407/2020|EPI ISL 561174|B.1.1.242|Gambia|2020-07-27	Africa|hCoV-19/Senegal/70427/2020|EPI ISL 477144|B.1.5.12|Senegal|2020-06-20	0.0003786559	Africa
Africa|hCoV-19/Gambia/GC19-3411/2020|EPI ISL 561175|B.1.5.12|Gambia|2020-07-27	Africa|hCoV-19/Senegal/70427/2020|EPI ISL 477144|B.1.5.12|Senegal|2020-06-20	0.0001738853	Africa
Africa|hCoV-19/Gambia/GC19-3418/2020|EPI ISL 561176|B.1.1.242|Gambia|2020-07-27	Africa|hCoV-19/Senegal/70427/2020|EPI ISL 477144|B.1.5.12|Senegal|2020-06-20	0.0004474948	Africa
Africa|hCoV-19/Gambia/GC19-3429/2020|EPI ISL 561178|B.1.5.12|Gambia|2020-07-27	Africa|hCoV-19/Senegal/70427/2020|EPI ISL 477144|B.1.5.12|Senegal|2020-06-20	0.0001376395	Africa
Africa|hCoV-19/Gambia/GC19-3432/2020|EPI ISL 561179|B.1.5.12|Gambia|2020-07-27	Africa|hCoV-19/Senegal/70427/2020|EPI ISL 477144|B.1.5.12|Senegal|2020-06-20	0.0003121437	Africa
Africa|hCoV-19/Gambia/GC19-3438/2020|EPI ISL 561180|B.1.5.12|Gambia|2020-07-27	Africa|hCoV-19/Senegal/70427/2020|EPI ISL 477144|B.1.5.12|Senegal|2020-06-20	0.0002753434	Africa
Africa|hCoV-19/Gambia/GC19-3445/2020|EPI ISL 561181|B.1.5.12|Gambia|2020-07-27	Africa|hCoV-19/Senegal/70427/2020|EPI ISL 477144|B.1.5.12|Senegal|2020-06-20	0.0003441734	Africa
Africa|hCoV-19/Gambia/GC19-3448/2020|EPI ISL 561183|B.1.5|Gambia|2020-07-27	Africa|hCoV-19/Senegal/70427/2020|EPI ISL 477144|B.1.5.12|Senegal|2020-06-20	0.0002082901	Africa
Africa|hCoV-19/Gambia/GC19-3497/2020|EPI ISL 561184|B.1.5.12|Gambia|2020-07-27	Africa|hCoV-19/Senegal/70427/2020|EPI ISL 477144|B.1.5.12|Senegal|2020-06-20	0.0002064728	Africa
Africa|hCoV-19/Gambia/GC19-3503/2020|EPI ISL 561186|B.1.5.12|Gambia|2020-07-27	Africa|hCoV-19/Senegal/70427/2020|EPI ISL 477144|B.1.5.12|Senegal|2020-06-20	0.0001738490	Africa
Africa|hCoV-19/Gambia/GC19-3504/2020|EPI ISL 561187|B.1.5.12|Gambia|2020-07-27	Africa|hCoV-19/Senegal/70427/2020|EPI ISL 477144|B.1.5.12|Senegal|2020-06-20	0.0002427356	Africa
Africa|hCoV-19/Gambia/GC19-3505/2020|EPI ISL 561188|B.1.5.12|Gambia|2020-07-27	Africa|hCoV-19/Senegal/70427/2020|EPI ISL 477144|B.1.5.12|Senegal|2020-06-20	0.0002064849	Africa
Africa|hCoV-19/Gambia/GC19-3529/2020|EPI ISL 561191|B.1.5.12|Gambia|2020-07-27	Africa|hCoV-19/Senegal/70427/2020|EPI ISL 477144|B.1.5.12|Senegal|2020-06-20	0.0002753340	Africa
Africa|hCoV-19/Gambia/GC19-3530/2020|EPI ISL 561192|B.1.5.12|Gambia|2020-07-27	Africa|hCoV-19/Senegal/70427/2020|EPI ISL 477144|B.1.5.12|Senegal|2020-06-20	0.0001740572	Africa
Africa|hCoV-19/Gambia/GC19-3533/2020|EPI ISL 561193|B.1.1.293|Gambia|2020-07-27	Africa|hCoV-19/Senegal/70427/2020|EPI ISL 477144|B.1.5.12|Senegal|2020-06-20	0.0004819770	Africa
Africa|hCoV-19/Gambia/GC19-3535/2020|EPI ISL 561194|B.1.1.242|Gambia|2020-07-27	Africa|hCoV-19/Senegal/70427/2020|EPI ISL 477144|B.1.5.12|Senegal|2020-06-20	0.0005508291	Africa
Africa|hCoV-19/Gambia/GC19-3550/2020|EPI ISL 561195|B.1.5.12|Gambia|2020-07-27	Africa|hCoV-19/Senegal/70427/2020|EPI ISL 477144|B.1.5.12|Senegal|2020-06-20	0.0002409089	Africa
Africa|hCoV-19/Gambia/GC19-3565/2020|EPI ISL 561196|B.1.5.12|Gambia|2020-07-27	Africa|hCoV-19/Senegal/70427/2020|EPI ISL 477144|B.1.5.12|Senegal|2020-06-20	0.0001720529	Africa
Africa|hCoV-19/Gambia/GC19-3578/2020|EPI ISL 561197|B.1.5.12|Gambia|2020-07-27	Africa|hCoV-19/Senegal/70427/2020|EPI ISL 477144|B.1.5.12|Senegal|2020-06-20	0.0002065672	Africa
Africa|hCoV-19/Gambia/GC19-3629/2020|EPI ISL 561199|B.1.5.12|Gambia|2020-07-27	Africa|hCoV-19/Senegal/70427/2020|EPI ISL 477144|B.1.5.12|Senegal|2020-06-20	0.0003097634	Africa
Africa|hCoV-19/Gambia/GC19-3656/2020|EPI ISL 561201|B.1.5.12|Gambia|2020-07-27	Africa|hCoV-19/Senegal/70427/2020|EPI ISL 477144|B.1.5.12|Senegal|2020-06-20	0.0002064891	Africa
Africa|hCoV-19/Gambia/GC19-3659/2020|EPI ISL 561202|B.1.1|Gambia|2020-07-27	Africa|hCoV-19/Senegal/70427/2020|EPI ISL 477144|B.1.5.12|Senegal|2020-06-20	0.0004130904	Africa
Africa|hCoV-19/Gambia/GC19-3666/2020|EPI ISL 561204|B.1.5.12|Gambia|2020-07-27	Africa|hCoV-19/Senegal/70427/2020|EPI ISL 477144|B.1.5.12|Senegal|2020-06-20	0.0002760873	Africa
Africa|hCoV-19/Gambia/GC19-3769/2020|EPI ISL 561072|B.1.292|Gambia|2020-07-27	Africa|hCoV-19/Senegal/70427/2020|EPI ISL 477144|B.1.5.12|Senegal|2020-06-20	0.0004172987	Africa
Africa|hCoV-19/Gambia/GC19-3773/2020|EPI ISL 561073|B.1.5.12|Gambia|2020-07-27	Africa|hCoV-19/Senegal/70427/2020|EPI ISL 477144|B.1.5.12|Senegal|2020-06-20	0.0002753273	Africa
Africa|hCoV-19/Gambia/GC19-3774/2020|EPI ISL 561074|B.1.5.12|Gambia|2020-07-27	Africa|hCoV-19/Senegal/70427/2020|EPI ISL 477144|B.1.5.12|Senegal|2020-06-20	0.0002409064	Africa
Africa|hCoV-19/Gambia/GC19-3794/2020|EPI ISL 561078|B.1.5.12|Gambia|2020-07-27	Africa|hCoV-19/Senegal/70427/2020|EPI ISL 477144|B.1.5.12|Senegal|2020-06-20	0.0002433938	Africa
Africa|hCoV-19/Gambia/GC19-3796/2020|EPI ISL 561079|B.1.5.12|Gambia|2020-07-27	Africa|hCoV-19/Senegal/70427/2020|EPI ISL 477144|B.1.5.12|Senegal|2020-06-20	0.0002064770	Africa
Africa|hCoV-19/Gambia/GC19-3798/2020|EPI ISL 561080|B.1.1.242|Gambia|2020-07-27	Africa|hCoV-19/Senegal/70427/2020|EPI ISL 477144|B.1.5.12|Senegal|2020-06-20	0.0005911016	Africa
Africa|hCoV-19/Gambia/GC19-3799/2020|EPI ISL 561081|B.1.1.242|Gambia|2020-07-27	Africa|hCoV-19/Senegal/70427/2020|EPI ISL 477144|B.1.5.12|Senegal|2020-06-20	0.0005852220	Africa
Africa|hCoV-19/Gambia/GC19-3802/2020|EPI ISL 561082|B.1.5.12|Gambia|2020-07-27	Africa|hCoV-19/Senegal/70427/2020|EPI ISL 477144|B.1.5.12|Senegal|2020-06-20	0.0002409031	Africa
Africa|hCoV-19/Gambia/GC19-3805/2020|EPI ISL 561083|B.1.5.12|Gambia|2020-07-27	Africa|hCoV-19/Senegal/70427/2020|EPI ISL 477144|B.1.5.12|Senegal|2020-06-20	0.0002409006	Africa
Africa|hCoV-19/Gambia/GC19-3806/2020|EPI ISL 561084|B.1.1.293|Gambia|2020-07-27	Africa|hCoV-19/Senegal/70427/2020|EPI ISL 477144|B.1.5.12|Senegal|2020-06-20	0.0004819372	Africa
Africa|hCoV-19/Gambia/GC19-3807/2020|EPI ISL 561085|B.1.1.293|Gambia|2020-07-27	Africa|hCoV-19/Senegal/70427/2020|EPI ISL 477144|B.1.5.12|Senegal|2020-06-20	0.0005164127	Africa
Africa|hCoV-19/Gambia/GC19-3812/2020|EPI ISL 561086|B.1.1.293|Gambia|2020-07-27	Africa|hCoV-19/Senegal/70427/2020|EPI ISL 477144|B.1.5.12|Senegal|2020-06-20	0.0005520105	Africa
Africa|hCoV-19/Gambia/GC19-3813/2020|EPI ISL 561087|B.1.1.293|Gambia|2020-07-27	Africa|hCoV-19/Senegal/70427/2020|EPI ISL 477144|B.1.5.12|Senegal|2020-06-20	0.0005163948	Africa
Africa|hCoV-19/Gambia/GC19-3814/2020|EPI ISL 561088|B.1|Gambia|2020-07-27	Africa|hCoV-19/Senegal/70427/2020|EPI ISL 477144|B.1.5.12|Senegal|2020-06-20	0.0005508307	Africa
Africa|hCoV-19/Gambia/GC19-3816/2020|EPI ISL 561089|B.1.1.293|Gambia|2020-07-27	Africa|hCoV-19/Senegal/70427/2020|EPI ISL 477144|B.1.5.12|Senegal|2020-06-20	0.0003815077	Africa
Africa|hCoV-19/Gambia/GC19-3818/2020|EPI ISL 561090|B.1.1.293|Gambia|2020-07-27	Africa|hCoV-19/Senegal/70427/2020|EPI ISL 477144|B.1.5.12|Senegal|2020-06-20	0.0005852599	Africa
Africa|hCoV-19/Gambia/GC19-3820/2020|EPI ISL 561091|B.1.1.293|Gambia|2020-07-27	Africa|hCoV-19/Senegal/70427/2020|EPI ISL 477144|B.1.5.12|Senegal|2020-06-20	0.0005163950	Africa
Africa|hCoV-19/Gambia/GC19-3821/2020|EPI ISL 561092|B.1.5.12|Gambia|2020-07-27	Africa|hCoV-19/Senegal/70427/2020|EPI ISL 477144|B.1.5.12|Senegal|2020-06-20	0.0002436673	Africa
Africa|hCoV-19/Gambia/GC19-3822/2020|EPI ISL 561093|B.1.5.12|Gambia|2020-07-27	Africa|hCoV-19/Senegal/70427/2020|EPI ISL 477144|B.1.5.12|Senegal|2020-06-20	0.0002753273	Africa
Africa|hCoV-19/Gambia/GC19-3823/2020|EPI ISL 561094|B.1.5.12|Gambia|2020-07-27	Africa|hCoV-19/Senegal/70427/2020|EPI ISL 477144|B.1.5.12|Senegal|2020-06-20	0.0003468095	Africa
Africa|hCoV-19/Gambia/GC19-3835/2020|EPI ISL 561096|B.1.1.293|Gambia|2020-07-27	Africa|hCoV-19/Senegal/70427/2020|EPI ISL 477144|B.1.5.12|Senegal|2020-06-20	0.0004819537	Africa
Africa|hCoV-19/Gambia/GC19-3836/2020|EPI ISL 561097|B.1.5.12|Gambia|2020-07-27	Africa|hCoV-19/Senegal/70427/2020|EPI ISL 477144|B.1.5.12|Senegal|2020-06-20	0.0002408899	Africa
Africa|hCoV-19/Gambia/GC19-3839/2020|EPI ISL 561098|B.1.5.12|Gambia|2020-07-27	Africa|hCoV-19/Senegal/70427/2020|EPI ISL 477144|B.1.5.12|Senegal|2020-06-20	0.0002753273	Africa
Africa|hCoV-19/Gambia/GC19-3842/2020|EPI ISL 561099|B.1.1.293|Gambia|2020-07-27	Africa|hCoV-19/Senegal/70427/2020|EPI ISL 477144|B.1.5.12|Senegal|2020-06-20	0.0005852718	Africa
Africa|hCoV-19/Gambia/GC19-3846/2020|EPI ISL 561100|B.1.1.293|Gambia|2020-07-27	Africa|hCoV-19/Senegal/70427/2020|EPI ISL 477144|B.1.5.12|Senegal|2020-06-20	0.0005508327	Africa
Africa|hCoV-19/Gambia/GC19-3852/2020|EPI ISL 561101|B.1.5.12|Gambia|2020-07-27	Africa|hCoV-19/Senegal/70427/2020|EPI ISL 477144|B.1.5.12|Senegal|2020-06-20	0.0002781923	Africa
Africa|hCoV-19/Gambia/GC19-3854/2020|EPI ISL 561102|B.1.1.293|Gambia|2020-07-27	Africa|hCoV-19/Senegal/70427/2020|EPI ISL 477144|B.1.5.12|Senegal|2020-06-20	0.0005852719	Africa
Africa|hCoV-19/Gambia/GC192573/2020|EPI ISL 561115|B.1.5.12|Gambia|2020-07-21	Africa|hCoV-19/Senegal/70427/2020|EPI ISL 477144|B.1.5.12|Senegal|2020-06-20	0.0002753396	Africa
Africa|hCoV-19/Gambia/GC192576/2020|EPI ISL 561117|B.1.5.12|Gambia|2020-07-21	Africa|hCoV-19/Senegal/70427/2020|EPI ISL 477144|B.1.5.12|Senegal|2020-06-20	0.0002070590	Africa
Africa|hCoV-19/Gambia/GC192579/2020|EPI ISL 561118|B.1.5.12|Gambia|2020-07-21	Africa|hCoV-19/Senegal/70427/2020|EPI ISL 477144|B.1.5.12|Senegal|2020-06-20	0.0002079703	Africa
Africa|hCoV-19/Gambia/GC192602/2020|EPI ISL 561120|B.1.1.293|Gambia|2020-07-21	Africa|hCoV-19/Senegal/70427/2020|EPI ISL 477144|B.1.5.12|Senegal|2020-06-20	0.0005852599	Africa
Africa|hCoV-19/Gambia/GC192610/2020|EPI ISL 561121|B.1.1.293|Gambia|2020-07-21	Africa|hCoV-19/Senegal/70427/2020|EPI ISL 477144|B.1.5.12|Senegal|2020-06-20	0.0005852599	Africa
Africa|hCoV-19/Gambia/GC192751/2020|EPI ISL 561138|B.1.5.12|Gambia|2020-07-21	Africa|hCoV-19/Senegal/70427/2020|EPI ISL 477144|B.1.5.12|Senegal|2020-06-20	0.0003097698	Africa
Africa|hCoV-19/Gambia/GC192756/2020|EPI ISL 561139|B.1.5.12|Gambia|2020-07-22	Africa|hCoV-19/Senegal/70427/2020|EPI ISL 477144|B.1.5.12|Senegal|2020-06-20	0.0002409064	Africa
Africa|hCoV-19/Gambia/GC192772/2020|EPI ISL 561140|B.1.1|Gambia|2020-07-22	Africa|hCoV-19/Senegal/70427/2020|EPI ISL 477144|B.1.5.12|Senegal|2020-06-20	0.0005508214	Africa
Africa|hCoV-19/Gambia/GC192778/2020|EPI ISL 561141|B.1.1|Gambia|2020-07-22	Africa|hCoV-19/Senegal/70427/2020|EPI ISL 477144|B.1.5.12|Senegal|2020-06-20	0.0004475193	Africa
Africa|hCoV-19/Gambia/GC192781/2020|EPI ISL 561142|B.1.5.12|Gambia|2020-07-22	Africa|hCoV-19/Senegal/70427/2020|EPI ISL 477144|B.1.5.12|Senegal|2020-06-20	0.0002753273	Africa
Africa|hCoV-19/Gambia/GC192782/2020|EPI ISL 561143|B.1.5.12|Gambia|2020-07-22	Africa|hCoV-19/Senegal/70427/2020|EPI ISL 477144|B.1.5.12|Senegal|2020-06-20	0.0002753340	Africa
Africa|hCoV-19/Gambia/GC192786/2020|EPI ISL 561144|B.1.1.293|Gambia|2020-07-22	Africa|hCoV-19/Senegal/70427/2020|EPI ISL 477144|B.1.5.12|Senegal|2020-06-20	0.0005163719	Africa
Africa|hCoV-19/Gambia/GC192789/2020|EPI ISL 561145|B.1|Gambia|2020-07-22	Africa|hCoV-19/Senegal/70427/2020|EPI ISL 477144|B.1.5.12|Senegal|2020-06-20	0.0004130110	Africa
Africa|hCoV-19/Gambia/GC192811/2020|EPI ISL 561147|B.1.5.12|Gambia|2020-07-22	Africa|hCoV-19/Senegal/70427/2020|EPI ISL 477144|B.1.5.12|Senegal|2020-06-20	0.0002435801	Africa
Africa|hCoV-19/Gambia/GC192812/2020|EPI ISL 561148|B.1.1.293|Gambia|2020-07-22	Africa|hCoV-19/Senegal/70427/2020|EPI ISL 477144|B.1.5.12|Senegal|2020-06-20	0.0004474839	Africa
Africa|hCoV-19/Gambia/NPHL-038/2020|EPI ISL 561205|B.1.1|Gambia|2020	Africa|hCoV-19/Senegal/70427/2020|EPI ISL 477144|B.1.5.12|Senegal|2020-06-20	0.0005852740	Africa
Africa|hCoV-19/Gambia/NPHL-061/2020|EPI ISL 561206|B.1.5.12|Gambia|2020	Africa|hCoV-19/Senegal/70427/2020|EPI ISL 477144|B.1.5.12|Senegal|2020-06-20	0.0003441817	Africa
Africa|hCoV-19/Gambia/NPHL-1168/2020|EPI ISL 561212|B.1.5.12|Gambia|2020-06-27	Africa|hCoV-19/Senegal/70427/2020|EPI ISL 477144|B.1.5.12|Senegal|2020-06-20	0.0002753508	Africa
Africa|hCoV-19/Gambia/NPHL-1208/2020|EPI ISL 561213|B.1.5.12|Gambia|2020-06-30	Africa|hCoV-19/Senegal/70427/2020|EPI ISL 477144|B.1.5.12|Senegal|2020-06-20	0.0001741578	Africa
Africa|hCoV-19/Gambia/NPHL-1209/2020|EPI ISL 561214|B.1.5.12|Gambia|2020-06-30	Africa|hCoV-19/Senegal/70427/2020|EPI ISL 477144|B.1.5.12|Senegal|2020-06-20	0.0001396916	Africa
Africa|hCoV-19/Gambia/NPHL-1212/2020|EPI ISL 561215|B.1.5.12|Gambia|2020-06-30	Africa|hCoV-19/Senegal/70427/2020|EPI ISL 477144|B.1.5.12|Senegal|2020-06-20	0.0002064678	Africa
Africa|hCoV-19/Gambia/NPHL-1224/2020|EPI ISL 561217|B.1.1.293|Gambia|2020-06-30	Africa|hCoV-19/Senegal/70427/2020|EPI ISL 477144|B.1.5.12|Senegal|2020-06-20	0.0003942012	Africa
Africa|hCoV-19/Gambia/NPHL-1230/2020|EPI ISL 561218|B.1.5|Gambia|2020-06-30	Africa|hCoV-19/Senegal/70427/2020|EPI ISL 477144|B.1.5.12|Senegal|2020-06-20	0.0001393071	Africa
Africa|hCoV-19/Gambia/NPHL-1248/2020|EPI ISL 561222|B.1.5|Gambia|2020-07-01	Africa|hCoV-19/Senegal/70427/2020|EPI ISL 477144|B.1.5.12|Senegal|2020-06-20	0.0001741257	Africa
Africa|hCoV-19/Gambia/NPHL-1258/2020|EPI ISL 561223|B.1.292|Gambia|2020-07-02	Africa|hCoV-19/Senegal/70427/2020|EPI ISL 477144|B.1.5.12|Senegal|2020-06-20	0.0003785893	Africa
Africa|hCoV-19/Gambia/NPHL-1422/2020|EPI ISL 561228|B.1.5|Gambia|2020-07-04	Africa|hCoV-19/Senegal/70427/2020|EPI ISL 477144|B.1.5.12|Senegal|2020-06-20	0.0002483136	Africa
Africa|hCoV-19/Gambia/NPHL-1424/2020|EPI ISL 561229|B.1.292|Gambia|2020-07-04	Africa|hCoV-19/Senegal/70427/2020|EPI ISL 477144|B.1.5.12|Senegal|2020-06-20	0.0003787057	Africa
Africa|hCoV-19/Gambia/NPHL-1446/2020|EPI ISL 561230|B.1.5|Gambia|2020-07-04	Africa|hCoV-19/Senegal/70427/2020|EPI ISL 477144|B.1.5.12|Senegal|2020-06-20	0.0001741257	Africa
Africa|hCoV-19/Gambia/NPHL-1477/2020|EPI ISL 561231|B.1.5|Gambia|2020	Africa|hCoV-19/Senegal/70427/2020|EPI ISL 477144|B.1.5.12|Senegal|2020-06-20	0.0001764667	Africa
Africa|hCoV-19/Gambia/NPHL-1514/2020|EPI ISL 561232|B.1.1|Gambia|2020	Africa|hCoV-19/Senegal/70427/2020|EPI ISL 477144|B.1.5.12|Senegal|2020-06-20	0.0004819156	Africa
Africa|hCoV-19/Gambia/NPHL-1641/2020|EPI ISL 561235|B.1.292|Gambia|2020-07-31	Africa|hCoV-19/Senegal/70427/2020|EPI ISL 477144|B.1.5.12|Senegal|2020-06-20	0.0004221227	Africa
Africa|hCoV-19/Gambia/NPHL-1645/2020|EPI ISL 561236|B.1.1.293|Gambia|2020-08-04	Africa|hCoV-19/Senegal/70427/2020|EPI ISL 477144|B.1.5.12|Senegal|2020-06-20	0.0004148853	Africa
Africa|hCoV-19/Gambia/NPHL-1711/2020|EPI ISL 561237|B.1.1.293|Gambia|2020-08-04	Africa|hCoV-19/Senegal/70427/2020|EPI ISL 477144|B.1.5.12|Senegal|2020-06-20	0.0004474839	Africa
Africa|hCoV-19/Gambia/NPHL-1746/2020|EPI ISL 561238|B.1.1|Gambia|2020-07-20	Africa|hCoV-19/Senegal/70427/2020|EPI ISL 477144|B.1.5.12|Senegal|2020-06-20	0.0003786766	Africa
Africa|hCoV-19/Gambia/NPHL-1921/2020|EPI ISL 561239|B.1.1|Gambia|2020	Africa|hCoV-19/Senegal/70427/2020|EPI ISL 477144|B.1.5.12|Senegal|2020-06-20	0.0005508214	Africa
Africa|hCoV-19/Gambia/NPHL-1968/2020|EPI ISL 561240|B.1.1|Gambia|2020-07-16	Africa|hCoV-19/Senegal/70427/2020|EPI ISL 477144|B.1.5.12|Senegal|2020-06-20	0.0005508214	Africa
Africa|hCoV-19/Gambia/NPHL-2037/2020|EPI ISL 561241|B.1.1|Gambia|2020-07-15	Africa|hCoV-19/Senegal/70427/2020|EPI ISL 477144|B.1.5.12|Senegal|2020-06-20	0.0005164022	Africa
Africa|hCoV-19/Gambia/NPHL-2268/2020|EPI ISL 561242|B.1.1|Gambia|2020	Africa|hCoV-19/Senegal/70427/2020|EPI ISL 477144|B.1.5.12|Senegal|2020-06-20	0.0003450483	Africa
Africa|hCoV-19/Gambia/NPHL-2344/2020|EPI ISL 561243|B.1.292|Gambia|2020	Africa|hCoV-19/Senegal/70427/2020|EPI ISL 477144|B.1.5.12|Senegal|2020-06-20	0.0004474821	Africa
Africa|hCoV-19/Gambia/NPHL-2374/2020|EPI ISL 561244|B.1.5.12|Gambia|2020	Africa|hCoV-19/Senegal/70427/2020|EPI ISL 477144|B.1.5.12|Senegal|2020-06-20	0.0002064749	Africa
Africa|hCoV-19/Gambia/NPHL-242/2020|EPI ISL 561245|B.1.5|Gambia|2020	Africa|hCoV-19/Senegal/70427/2020|EPI ISL 477144|B.1.5.12|Senegal|2020-06-20	0.0001720766	Africa
Africa|hCoV-19/Gambia/NPHL-243/2020|EPI ISL 561246|B.1.5|Gambia|2020	Africa|hCoV-19/Senegal/70427/2020|EPI ISL 477144|B.1.5.12|Senegal|2020-06-20	0.0003144049	Africa
Africa|hCoV-19/Gambia/NPHL-244/2020|EPI ISL 561247|B.1.1.293|Gambia|2020	Africa|hCoV-19/Senegal/70427/2020|EPI ISL 477144|B.1.5.12|Senegal|2020-06-20	0.0004862280	Africa
Africa|hCoV-19/Gambia/NPHL-2443/2020|EPI ISL 561248|B.1.5.12|Gambia|2020	Africa|hCoV-19/Senegal/70427/2020|EPI ISL 477144|B.1.5.12|Senegal|2020-06-20	0.0002064677	Africa
Africa|hCoV-19/Gambia/NPHL-2444/2020|EPI ISL 561249|B.1.292|Gambia|2020-07-21	Africa|hCoV-19/Senegal/70427/2020|EPI ISL 477144|B.1.5.12|Senegal|2020-06-20	0.0004130152	Africa
Africa|hCoV-19/Gambia/NPHL-2446/2020|EPI ISL 561250|B.1.1|Gambia|2020	Africa|hCoV-19/Senegal/70427/2020|EPI ISL 477144|B.1.5.12|Senegal|2020-06-20	0.0005571692	Africa
Africa|hCoV-19/Gambia/NPHL-245/2020|EPI ISL 561251|B.1.1|Gambia|2020	Africa|hCoV-19/Senegal/70427/2020|EPI ISL 477144|B.1.5.12|Senegal|2020-06-20	0.0003815262	Africa
Africa|hCoV-19/Gambia/NPHL-2457/2020|EPI ISL 561252|B.1.1|Gambia|2020-07-21	Africa|hCoV-19/Senegal/70427/2020|EPI ISL 477144|B.1.5.12|Senegal|2020-06-20	0.0005571498	Africa
Africa|hCoV-19/Gambia/NPHL-2458/2020|EPI ISL 561253|B.1.292|Gambia|2020-07-21	Africa|hCoV-19/Senegal/70427/2020|EPI ISL 477144|B.1.5.12|Senegal|2020-06-20	0.0004179046	Africa
Africa|hCoV-19/Gambia/NPHL-2463/2020|EPI ISL 561254|B.1.1|Gambia|2020	Africa|hCoV-19/Senegal/70427/2020|EPI ISL 477144|B.1.5.12|Senegal|2020-06-20	0.0005628128	Africa
Africa|hCoV-19/Gambia/NPHL-2465/2020|EPI ISL 561255|B.1.1|Gambia|2020-07-21	Africa|hCoV-19/Senegal/70427/2020|EPI ISL 477144|B.1.5.12|Senegal|2020-06-20	0.0005571888	Africa
Africa|hCoV-19/Gambia/NPHL-2469/2020|EPI ISL 561256|B.1.5.12|Gambia|2020-07-21	Africa|hCoV-19/Senegal/70427/2020|EPI ISL 477144|B.1.5.12|Senegal|2020-06-20	0.0003133247	Africa
Africa|hCoV-19/Gambia/NPHL-247/2020|EPI ISL 561257|B.1.1.293|Gambia|2020	Africa|hCoV-19/Senegal/70427/2020|EPI ISL 477144|B.1.5.12|Senegal|2020-06-20	0.0004819438	Africa
Africa|hCoV-19/Gambia/NPHL-2470/2020|EPI ISL 561258|B.1.1|Gambia|2020-07-21	Africa|hCoV-19/Senegal/70427/2020|EPI ISL 477144|B.1.5.12|Senegal|2020-06-20	0.0005571692	Africa
Africa|hCoV-19/Gambia/NPHL-2472/2020|EPI ISL 561259|B.1.5.12|Gambia|2020-07-21	Africa|hCoV-19/Senegal/70427/2020|EPI ISL 477144|B.1.5.12|Senegal|2020-06-20	0.0001392346	Africa
Africa|hCoV-19/Gambia/NPHL-2473/2020|EPI ISL 561260|B.1.5.12|Gambia|2020-07-21	Africa|hCoV-19/Senegal/70427/2020|EPI ISL 477144|B.1.5.12|Senegal|2020-06-20	0.0003442076	Africa
Africa|hCoV-19/Gambia/NPHL-2478/2020|EPI ISL 561261|B.1.5.12|Gambia|2020-07-21	Africa|hCoV-19/Senegal/70427/2020|EPI ISL 477144|B.1.5.12|Senegal|2020-06-20	0.0002461752	Africa
Africa|hCoV-19/Gambia/NPHL-2497/2020|EPI ISL 561262|B.1.1.242|Gambia|2020-07-21	Africa|hCoV-19/Senegal/70427/2020|EPI ISL 477144|B.1.5.12|Senegal|2020-06-20	0.0005276093	Africa
Africa|hCoV-19/Gambia/NPHL-2504/2020|EPI ISL 561264|B.1.5.12|Gambia|2020-07-23	Africa|hCoV-19/Senegal/70427/2020|EPI ISL 477144|B.1.5.12|Senegal|2020-06-20	0.0003472202	Africa
Africa|hCoV-19/Gambia/NPHL-2514/2020|EPI ISL 561265|B.1.5.12|Gambia|2020-07-21	Africa|hCoV-19/Senegal/70427/2020|EPI ISL 477144|B.1.5.12|Senegal|2020-06-20	0.0002785079	Africa
Africa|hCoV-19/Gambia/NPHL-2521/2020|EPI ISL 561266|B.1.5.12|Gambia|2020-07-23	Africa|hCoV-19/Senegal/70427/2020|EPI ISL 477144|B.1.5.12|Senegal|2020-06-20	0.0002784964	Africa
Africa|hCoV-19/Gambia/NPHL-2522/2020|EPI ISL 561267|B.1.1.293|Gambia|2020-07-22	Africa|hCoV-19/Senegal/70427/2020|EPI ISL 477144|B.1.5.12|Senegal|2020-06-20	0.0005227774	Africa
Africa|hCoV-19/Gambia/NPHL-2524/2020|EPI ISL 561268|B.1.1|Gambia|2020-07-24	Africa|hCoV-19/Senegal/70427/2020|EPI ISL 477144|B.1.5.12|Senegal|2020-06-20	0.0005164022	Africa
Africa|hCoV-19/Gambia/NPHL-2529/2020|EPI ISL 561269|B.1.1.293|Gambia|2020-07-21	Africa|hCoV-19/Senegal/70427/2020|EPI ISL 477144|B.1.5.12|Senegal|2020-06-20	0.0004874637	Africa
Africa|hCoV-19/Gambia/NPHL-253/2020|EPI ISL 561270|B.1.1.293|Gambia|2020	Africa|hCoV-19/Senegal/70427/2020|EPI ISL 477144|B.1.5.12|Senegal|2020-06-20	0.0005163613	Africa
Africa|hCoV-19/Gambia/NPHL-2537/2020|EPI ISL 561271|B.1.1|Gambia|2020	Africa|hCoV-19/Senegal/70427/2020|EPI ISL 477144|B.1.5.12|Senegal|2020-06-20	0.0005913192	Africa
Africa|hCoV-19/Gambia/NPHL-2538/2020|EPI ISL 561272|B.1.5.12|Gambia|2020-07-21	Africa|hCoV-19/Senegal/70427/2020|EPI ISL 477144|B.1.5.12|Senegal|2020-06-20	0.0002436733	Africa
Africa|hCoV-19/Gambia/NPHL-2550/2020|EPI ISL 561274|B.1.292|Gambia|2020-07-21	Africa|hCoV-19/Senegal/70427/2020|EPI ISL 477144|B.1.5.12|Senegal|2020-06-20	0.0003829645	Africa
Africa|hCoV-19/Gambia/NPHL-2554/2020|EPI ISL 561275|B.1.5.12|Gambia|2020	Africa|hCoV-19/Senegal/70427/2020|EPI ISL 477144|B.1.5.12|Senegal|2020-06-20	0.0002436903	Africa
Africa|hCoV-19/Gambia/NPHL-2555/2020|EPI ISL 561276|B.1.1|Gambia|2020-07-21	Africa|hCoV-19/Senegal/70427/2020|EPI ISL 477144|B.1.5.12|Senegal|2020-06-20	0.0005277798	Africa
Africa|hCoV-19/Gambia/NPHL-256/2020|EPI ISL 561277|B.1.1.293|Gambia|2020	Africa|hCoV-19/Senegal/70427/2020|EPI ISL 477144|B.1.5.12|Senegal|2020-06-20	0.0004130819	Africa
Africa|hCoV-19/Gambia/NPHL-2560/2020|EPI ISL 561278|B.1.1|Gambia|2020	Africa|hCoV-19/Senegal/70427/2020|EPI ISL 477144|B.1.5.12|Senegal|2020-06-20	0.0005571498	Africa
Africa|hCoV-19/Gambia/NPHL-2567/2020|EPI ISL 561279|B.1|Gambia|2020	Africa|hCoV-19/Senegal/70427/2020|EPI ISL 477144|B.1.5.12|Senegal|2020-06-20	0.0005852959	Africa
Africa|hCoV-19/Gambia/NPHL-2573/2020|EPI ISL 561280|B.1.1.293|Gambia|2020	Africa|hCoV-19/Senegal/70427/2020|EPI ISL 477144|B.1.5.12|Senegal|2020-06-20	0.0003830005	Africa
Africa|hCoV-19/Gambia/NPHL-2586/2020|EPI ISL 561281|B.1.5.12|Gambia|2020-07-23	Africa|hCoV-19/Senegal/70427/2020|EPI ISL 477144|B.1.5.12|Senegal|2020-06-20	0.0001757967	Africa
Africa|hCoV-19/Gambia/NPHL-2588/2020|EPI ISL 561282|B.1.1|Gambia|2020	Africa|hCoV-19/Senegal/70427/2020|EPI ISL 477144|B.1.5.12|Senegal|2020-06-20	0.0005852600	Africa
Africa|hCoV-19/Gambia/NPHL-2615/2020|EPI ISL 561283|B.1.1.293|Gambia|2020-08-18	Africa|hCoV-19/Senegal/70427/2020|EPI ISL 477144|B.1.5.12|Senegal|2020-06-20	0.0005163613	Africa
Africa|hCoV-19/Gambia/NPHL-2626/2020|EPI ISL 561284|B.1.1.293|Gambia|2020	Africa|hCoV-19/Senegal/70427/2020|EPI ISL 477144|B.1.5.12|Senegal|2020-06-20	0.0004130862	Africa
Africa|hCoV-19/Gambia/NPHL-2640/2020|EPI ISL 561285|B.1.5.12|Gambia|2020-06-17	Africa|hCoV-19/Senegal/70427/2020|EPI ISL 477144|B.1.5.12|Senegal|2020-06-20	0.0002408948	Africa
Africa|hCoV-19/Gambia/NPHL-266/2020|EPI ISL 561286|B.1.5.12|Gambia|2020	Africa|hCoV-19/Senegal/70427/2020|EPI ISL 477144|B.1.5.12|Senegal|2020-06-20	0.0002436868	Africa
Africa|hCoV-19/Gambia/NPHL-2706/2020|EPI ISL 561287|B.1.292|Gambia|2020	Africa|hCoV-19/Senegal/70427/2020|EPI ISL 477144|B.1.5.12|Senegal|2020-06-20	0.0004474423	Africa
Africa|hCoV-19/Gambia/NPHL-2712/2020|EPI ISL 561288|B.1.5.12|Gambia|2020-08-03	Africa|hCoV-19/Senegal/70427/2020|EPI ISL 477144|B.1.5.12|Senegal|2020-06-20	0.0002753396	Africa
Africa|hCoV-19/Gambia/NPHL-2727/2020|EPI ISL 561289|B.1.5.12|Gambia|2020-08-04	Africa|hCoV-19/Senegal/70427/2020|EPI ISL 477144|B.1.5.12|Senegal|2020-06-20	0.0002753273	Africa
Africa|hCoV-19/Gambia/NPHL-2729/2020|EPI ISL 561290|B.1.1|Gambia|2020-07-23	Africa|hCoV-19/Senegal/70427/2020|EPI ISL 477144|B.1.5.12|Senegal|2020-06-20	0.0005508214	Africa
Africa|hCoV-19/Gambia/NPHL-2736/2020|EPI ISL 561291|B.1.1.242|Gambia|2020-07-25	Africa|hCoV-19/Senegal/70427/2020|EPI ISL 477144|B.1.5.12|Senegal|2020-06-20	0.0005852479	Africa
Africa|hCoV-19/Gambia/NPHL-2759/2020|EPI ISL 561292|B.1.5.12|Gambia|2020-08-07	Africa|hCoV-19/Senegal/70427/2020|EPI ISL 477144|B.1.5.12|Senegal|2020-06-20	0.0002753519	Africa
Africa|hCoV-19/Gambia/NPHL-2762/2020|EPI ISL 561293|B.1.5.12|Gambia|2020-07-25	Africa|hCoV-19/Senegal/70427/2020|EPI ISL 477144|B.1.5.12|Senegal|2020-06-20	0.0003097560	Africa
Africa|hCoV-19/Gambia/NPHL-2767/2020|EPI ISL 561294|B.1.1.293|Gambia|2020-07-25	Africa|hCoV-19/Senegal/70427/2020|EPI ISL 477144|B.1.5.12|Senegal|2020-06-20	0.0005508101	Africa
Africa|hCoV-19/Gambia/NPHL-2768/2020|EPI ISL 561295|B.1.1.293|Gambia|2020-07-27	Africa|hCoV-19/Senegal/70427/2020|EPI ISL 477144|B.1.5.12|Senegal|2020-06-20	0.0004819273	Africa
Africa|hCoV-19/Gambia/NPHL-277/2020|EPI ISL 561296|B.1.5.12|Gambia|2020	Africa|hCoV-19/Senegal/70427/2020|EPI ISL 477144|B.1.5.12|Senegal|2020-06-20	0.0002753340	Africa
Africa|hCoV-19/Gambia/NPHL-2785/2020|EPI ISL 561297|B.1.1.242|Gambia|2020-07-27	Africa|hCoV-19/Senegal/70427/2020|EPI ISL 477144|B.1.5.12|Senegal|2020-06-20	0.0005163685	Africa
Africa|hCoV-19/Gambia/NPHL-2790/2020|EPI ISL 561298|B.1.1.293|Gambia|2020	Africa|hCoV-19/Senegal/70427/2020|EPI ISL 477144|B.1.5.12|Senegal|2020-06-20	0.0005508214	Africa
Africa|hCoV-19/Gambia/NPHL-2825/2020|EPI ISL 561299|B.1.5.12|Gambia|2020	Africa|hCoV-19/Senegal/70427/2020|EPI ISL 477144|B.1.5.12|Senegal|2020-06-20	0.0002064678	Africa
Africa|hCoV-19/Gambia/NPHL-287/2020|EPI ISL 561300|B.1.1.293|Gambia|2020	Africa|hCoV-19/Senegal/70427/2020|EPI ISL 477144|B.1.5.12|Senegal|2020-06-20	0.0005163897	Africa
Africa|hCoV-19/Gambia/NPHL-2889/2020|EPI ISL 561301|B.1.5.12|Gambia|2020	Africa|hCoV-19/Senegal/70427/2020|EPI ISL 477144|B.1.5.12|Senegal|2020-06-20	0.0003136630	Africa
Africa|hCoV-19/Gambia/NPHL-2892/2020|EPI ISL 561302|B.1.5.12|Gambia|2020-09-07	Africa|hCoV-19/Senegal/70427/2020|EPI ISL 477144|B.1.5.12|Senegal|2020-06-20	0.0003136630	Africa
Africa|hCoV-19/Gambia/NPHL-290/2020|EPI ISL 561303|B.1.1.293|Gambia|2020	Africa|hCoV-19/Senegal/70427/2020|EPI ISL 477144|B.1.5.12|Senegal|2020-06-20	0.0004819270	Africa
Africa|hCoV-19/Gambia/NPHL-2909/2020|EPI ISL 561304|B.1.1.293|Gambia|2020-07-26	Africa|hCoV-19/Senegal/70427/2020|EPI ISL 477144|B.1.5.12|Senegal|2020-06-20	0.0005163844	Africa
Africa|hCoV-19/Gambia/NPHL-2984/2020|EPI ISL 561307|B.1.1.293|Gambia|2020	Africa|hCoV-19/Senegal/70427/2020|EPI ISL 477144|B.1.5.12|Senegal|2020-06-20	0.0005508460	Africa
Africa|hCoV-19/Gambia/NPHL-299/2020|EPI ISL 561308|B.1.1.293|Gambia|2020	Africa|hCoV-19/Senegal/70427/2020|EPI ISL 477144|B.1.5.12|Senegal|2020-06-20	0.0005163719	Africa
Africa|hCoV-19/Gambia/NPHL-3047/2020|EPI ISL 561309|B.1.5.12|Gambia|2020-07-28	Africa|hCoV-19/Senegal/70427/2020|EPI ISL 477144|B.1.5.12|Senegal|2020-06-20	0.0003128019	Africa
Africa|hCoV-19/Gambia/NPHL-3055/2020|EPI ISL 561310|B.1.5.12|Gambia|2020-07-17	Africa|hCoV-19/Senegal/70427/2020|EPI ISL 477144|B.1.5.12|Senegal|2020-06-20	0.0003097558	Africa
Africa|hCoV-19/Gambia/NPHL-3062/2020|EPI ISL 561311|B.1.5.12|Gambia|2020	Africa|hCoV-19/Senegal/70427/2020|EPI ISL 477144|B.1.5.12|Senegal|2020-06-20	0.0003128019	Africa
Africa|hCoV-19/Gambia/NPHL-3079/2020|EPI ISL 561312|B.1.5.12|Gambia|2020-07-27	Africa|hCoV-19/Senegal/70427/2020|EPI ISL 477144|B.1.5.12|Senegal|2020-06-20	0.0003136630	Africa
Africa|hCoV-19/Gambia/NPHL-3206/2020|EPI ISL 561313|B.1.1.293|Gambia|2020	Africa|hCoV-19/Senegal/70427/2020|EPI ISL 477144|B.1.5.12|Senegal|2020-06-20	0.0005852737	Africa
Africa|hCoV-19/Gambia/NPHL-3254/2020|EPI ISL 561315|B.1.5.12|Gambia|2020-07-28	Africa|hCoV-19/Senegal/70427/2020|EPI ISL 477144|B.1.5.12|Senegal|2020-06-20	0.0003106003	Africa
Africa|hCoV-19/Gambia/NPHL-3281/2020|EPI ISL 561316|B.1.1|Gambia|2020-07-28	Africa|hCoV-19/Senegal/70427/2020|EPI ISL 477144|B.1.5.12|Senegal|2020-06-20	0.0006037890	Africa
Africa|hCoV-19/Gambia/NPHL-483B/2020|EPI ISL 561318|B.1.1|Gambia|2020	Africa|hCoV-19/Senegal/70427/2020|EPI ISL 477144|B.1.5.12|Senegal|2020-06-20	0.0006040422	Africa
Africa|hCoV-19/Gambia/NPHL-704/2020|EPI ISL 561320|B.1.1.293|Gambia|2020	Africa|hCoV-19/Senegal/70427/2020|EPI ISL 477144|B.1.5.12|Senegal|2020-06-20	0.0007315272	Africa
Africa|hCoV-19/Gambia/NPHL-737/2020|EPI ISL 561323|B.1.1.293|Gambia|2020	Africa|hCoV-19/Senegal/70427/2020|EPI ISL 477144|B.1.5.12|Senegal|2020-06-20	0.0004526243	Africa
Africa|hCoV-19/Gambia/NPHL-748/2020|EPI ISL 561324|B.1.1|Gambia|2020	Africa|hCoV-19/Senegal/70427/2020|EPI ISL 477144|B.1.5.12|Senegal|2020-06-20	0.0005164021	Africa
Africa|hCoV-19/Gambia/NPHL-758/2020|EPI ISL 561326|B.1.1.293|Gambia|2020	Africa|hCoV-19/Senegal/70427/2020|EPI ISL 477144|B.1.5.12|Senegal|2020-06-20	0.0003508902	Africa
Africa|hCoV-19/Gambia/NPHL-760/2020|EPI ISL 561327|B.1.5|Gambia|2020	Africa|hCoV-19/Senegal/70427/2020|EPI ISL 477144|B.1.5.12|Senegal|2020-06-20	0.0002774494	Africa
Africa|hCoV-19/Gambia/NPHL-790/2020|EPI ISL 561329|B.1.5|Gambia|2020	Africa|hCoV-19/Senegal/70427/2020|EPI ISL 477144|B.1.5.12|Senegal|2020-06-20	0.0002434276	Africa
Africa|hCoV-19/Gambia/NPHL-923/2020|EPI ISL 561330|B.1.5.12|Gambia|2020	Africa|hCoV-19/Senegal/70427/2020|EPI ISL 477144|B.1.5.12|Senegal|2020-06-20	0.0002064820	Africa
Africa|hCoV-19/Gambia/NPHL-930/2020|EPI ISL 561331|B.1.5|Gambia|2020	Africa|hCoV-19/Senegal/70427/2020|EPI ISL 477144|B.1.5.12|Senegal|2020-06-20	0.0002782117	Africa
Africa|hCoV-19/Gambia/NPHL-941/2020|EPI ISL 561332|B.1.5.12|Gambia|2020	Africa|hCoV-19/Senegal/70427/2020|EPI ISL 477144|B.1.5.12|Senegal|2020-06-20	0.0002408948	Africa
Africa|hCoV-19/Gambia/NPHL-956/2020|EPI ISL 561334|B.1.5.12|Gambia|2020	Africa|hCoV-19/Senegal/70427/2020|EPI ISL 477144|B.1.5.12|Senegal|2020-06-20	0.0002433938	Africa
Africa|hCoV-19/Ghana/1651 S3/2020|EPI ISL 422387|A.11|Ghana|2020-03-25	Africa|hCoV-19/Senegal/70427/2020|EPI ISL 477144|B.1.5.12|Senegal|2020-06-20	0.0005650662	Africa
Africa|hCoV-19/Ghana/1659 S14/2020|EPI ISL 422405|B.1.220|Ghana|2020-03-25	Africa|hCoV-19/Senegal/70427/2020|EPI ISL 477144|B.1.5.12|Senegal|2020-06-20	0.0002816390	Africa
Africa|hCoV-19/Ghana/2230 S4/2020|EPI ISL 422390|B.40|Ghana|2020-03-25	Africa|hCoV-19/Senegal/70427/2020|EPI ISL 477144|B.1.5.12|Senegal|2020-06-20	0.0005179122	Africa
Africa|hCoV-19/Ghana/2333 S5/2020|EPI ISL 422394|B.1.3|Ghana|2020-03-27	Africa|hCoV-19/Senegal/70427/2020|EPI ISL 477144|B.1.5.12|Senegal|2020-06-20	0.0004174641	Africa
Africa|hCoV-19/Ghana/2573 S27/2020|EPI ISL 515082|A|Ghana|2020-03-29	Africa|hCoV-19/Senegal/70427/2020|EPI ISL 477144|B.1.5.12|Senegal|2020-06-20	0.0006929994	Africa
Africa|hCoV-19/Ghana/2666 S32/2020|EPI ISL 515083|A|Ghana|2020-03-27	Africa|hCoV-19/Senegal/70427/2020|EPI ISL 477144|B.1.5.12|Senegal|2020-06-20	0.0002436139	Africa
Africa|hCoV-19/Ghana/2709 S25/2020|EPI ISL 515084|B.1|Ghana|2020-03-28	Africa|hCoV-19/Senegal/70427/2020|EPI ISL 477144|B.1.5.12|Senegal|2020-06-20	0.0003789791	Africa
Africa|hCoV-19/Ghana/2828 S6/2020|EPI ISL 422397|A.11|Ghana|2020-03-29	Africa|hCoV-19/Senegal/70427/2020|EPI ISL 477144|B.1.5.12|Senegal|2020-06-20	0.0007260873	Africa
Africa|hCoV-19/Ghana/2852 S30/2020|EPI ISL 515085|B.6|Ghana|2020-03-28	Africa|hCoV-19/Senegal/70427/2020|EPI ISL 477144|B.1.5.12|Senegal|2020-06-20	0.0003468673	Africa
Africa|hCoV-19/Ghana/2914 S8/2020|EPI ISL 422399|B.1.1|Ghana|2020-03-30	Africa|hCoV-19/Senegal/70427/2020|EPI ISL 477144|B.1.5.12|Senegal|2020-06-20	0.0003852590	Africa
Africa|hCoV-19/Ghana/34927 S20/2020|EPI ISL 515086|A.11|Ghana|2020-05-23	Africa|hCoV-19/Senegal/70427/2020|EPI ISL 477144|B.1.5.12|Senegal|2020-06-20	0.0005892026	Africa
Africa|hCoV-19/Ghana/34928 S21/2020|EPI ISL 515087|A.11|Ghana|2020-05-23	Africa|hCoV-19/Senegal/70427/2020|EPI ISL 477144|B.1.5.12|Senegal|2020-06-20	0.0007282625	Africa
Africa|hCoV-19/Ghana/34980 S22/2020|EPI ISL 515088|B.1.1|Ghana|2020-05-23	Africa|hCoV-19/Senegal/70427/2020|EPI ISL 477144|B.1.5.12|Senegal|2020-06-20	0.0003850744	Africa
Africa|hCoV-19/Ghana/34983 S40/2020|EPI ISL 515089|B.1.1|Ghana|2020-05-23	Africa|hCoV-19/Senegal/70427/2020|EPI ISL 477144|B.1.5.12|Senegal|2020-06-20	0.0004506277	Africa
Africa|hCoV-19/Ghana/35012 S17/2020|EPI ISL 515090|B.1.1|Ghana|2020-05-23	Africa|hCoV-19/Senegal/70427/2020|EPI ISL 477144|B.1.5.12|Senegal|2020-06-20	0.0004475101	Africa
Africa|hCoV-19/Ghana/35019 S18/2020|EPI ISL 515091|B.1.1|Ghana|2020-05-23	Africa|hCoV-19/Senegal/70427/2020|EPI ISL 477144|B.1.5.12|Senegal|2020-06-20	0.0003474940	Africa
Africa|hCoV-19/Ghana/35183 S24/2020|EPI ISL 515092|A|Ghana|2020-05-24	Africa|hCoV-19/Senegal/70427/2020|EPI ISL 477144|B.1.5.12|Senegal|2020-06-20	0.0002097513	Africa
Africa|hCoV-19/Ghana/35280 S41/2020|EPI ISL 515093|A|Ghana|2020-05-24	Africa|hCoV-19/Senegal/70427/2020|EPI ISL 477144|B.1.5.12|Senegal|2020-06-20	0.0006298923	Africa
Africa|hCoV-19/Ghana/35394 S49/2020|EPI ISL 515094|B.1.1.307|Ghana|2020-05-24	Africa|hCoV-19/Senegal/70427/2020|EPI ISL 477144|B.1.5.12|Senegal|2020-06-20	0.0003828938	Africa
Africa|hCoV-19/Ghana/35466 S19/2020|EPI ISL 515095|B.1.1|Ghana|2020-05-24	Africa|hCoV-19/Senegal/70427/2020|EPI ISL 477144|B.1.5.12|Senegal|2020-06-20	0.0004158212	Africa
Africa|hCoV-19/Ghana/35563 S37/2020|EPI ISL 515096|A.11|Ghana|2020-05-24	Africa|hCoV-19/Senegal/70427/2020|EPI ISL 477144|B.1.5.12|Senegal|2020-06-20	0.0007574319	Africa
Africa|hCoV-19/Ghana/36523 S23/2020|EPI ISL 515097|A|Ghana|2020-05-27	Africa|hCoV-19/Senegal/70427/2020|EPI ISL 477144|B.1.5.12|Senegal|2020-06-20	0.0002441492	Africa
Africa|hCoV-19/Ghana/81216 S36/2020|EPI ISL 515098|A|Ghana|2020-05-20	Africa|hCoV-19/Senegal/70427/2020|EPI ISL 477144|B.1.5.12|Senegal|2020-06-20	0.0007270420	Africa
Africa|hCoV-19/Ghana/81219 S34/2020|EPI ISL 515099|B.1.1|Ghana|2020-05-20	Africa|hCoV-19/Senegal/70427/2020|EPI ISL 477144|B.1.5.12|Senegal|2020-06-20	0.0003468073	Africa
Africa|hCoV-19/Ghana/82879 S48/2020|EPI ISL 515100|B.1|Ghana|2020-05-20	Africa|hCoV-19/Senegal/70427/2020|EPI ISL 477144|B.1.5.12|Senegal|2020-06-20	0.0004503669	Africa
Africa|hCoV-19/Ghana/83637 S29/2020|EPI ISL 515101|B.1.1|Ghana|2020-05-22	Africa|hCoV-19/Senegal/70427/2020|EPI ISL 477144|B.1.5.12|Senegal|2020-06-20	0.0003801999	Africa
Africa|hCoV-19/Ghana/84049 S31/2020|EPI ISL 515102|B.1|Ghana|2020-05-25	Africa|hCoV-19/Senegal/70427/2020|EPI ISL 477144|B.1.5.12|Senegal|2020-06-20	0.0004830394	Africa
Africa|hCoV-19/Ghana/84162 S45/2020|EPI ISL 515103|A|Ghana|2020-04-25	Africa|hCoV-19/Senegal/70427/2020|EPI ISL 477144|B.1.5.12|Senegal|2020-06-20	0.0005949005	Africa
Africa|hCoV-19/Ghana/84182 S43/2020|EPI ISL 515104|B.1.1|Ghana|2020-05-25	Africa|hCoV-19/Senegal/70427/2020|EPI ISL 477144|B.1.5.12|Senegal|2020-06-20	0.0004894263	Africa
Africa|hCoV-19/Ghana/84210 S44/2020|EPI ISL 515105|A|Ghana|2020-05-24	Africa|hCoV-19/Senegal/70427/2020|EPI ISL 477144|B.1.5.12|Senegal|2020-06-20	0.0006591417	Africa
Africa|hCoV-19/Ghana/84218 S47/2020|EPI ISL 515106|A|Ghana|2020-05-25	Africa|hCoV-19/Senegal/70427/2020|EPI ISL 477144|B.1.5.12|Senegal|2020-06-20	0.0007341866	Africa
Africa|hCoV-19/Ghana/84260 S28/2020|EPI ISL 515107|A|Ghana|2020-05-25	Africa|hCoV-19/Senegal/70427/2020|EPI ISL 477144|B.1.5.12|Senegal|2020-06-20	0.0006254937	Africa
Africa|hCoV-19/Ghana/84279 S42/2020|EPI ISL 515108|B.1|Ghana|2020-05-25	Africa|hCoV-19/Senegal/70427/2020|EPI ISL 477144|B.1.5.12|Senegal|2020-06-20	0.0004848122	Africa
Africa|hCoV-19/Ghana/84301 S35/2020|EPI ISL 515109|A.11|Ghana|2020-05-24	Africa|hCoV-19/Senegal/70427/2020|EPI ISL 477144|B.1.5.12|Senegal|2020-06-20	0.0005997814	Africa
Africa|hCoV-19/Ghana/84430 S51/2020|EPI ISL 515110|B.1.1.307|Ghana|2020-05-25	Africa|hCoV-19/Senegal/70427/2020|EPI ISL 477144|B.1.5.12|Senegal|2020-06-20	0.0003811429	Africa
Africa|hCoV-19/Ghana/84438 S50/2020|EPI ISL 515111|A|Ghana|2020-05-24	Africa|hCoV-19/Senegal/70427/2020|EPI ISL 477144|B.1.5.12|Senegal|2020-06-20	0.0006231122	Africa
Africa|hCoV-19/Ghana/84484 S16/2020|EPI ISL 515112|B.1.1|Ghana|2020-05-25	Africa|hCoV-19/Senegal/70427/2020|EPI ISL 477144|B.1.5.12|Senegal|2020-06-20	0.0004550001	Africa
Africa|hCoV-19/Ghana/KATH23/2020|EPI ISL 515181|A.11|Ghana|2020-03-22	Africa|hCoV-19/Senegal/70427/2020|EPI ISL 477144|B.1.5.12|Senegal|2020-06-20	0.0005852681	Africa
Africa|hCoV-19/Ghana/TTH10/2020|EPI ISL 515182|A|Ghana|2020-03-27	Africa|hCoV-19/Senegal/70427/2020|EPI ISL 477144|B.1.5.12|Senegal|2020-06-20	0.0005507723	Africa
Africa|hCoV-19/Ghana/TTH11/2020|EPI ISL 515183|A|Ghana|2020-03-27	Africa|hCoV-19/Senegal/70427/2020|EPI ISL 477144|B.1.5.12|Senegal|2020-06-20	0.0005526361	Africa
Africa|hCoV-19/Ghana/TTH6/2020|EPI ISL 515248|A|Ghana|2020-03-27	Africa|hCoV-19/Senegal/70427/2020|EPI ISL 477144|B.1.5.12|Senegal|2020-06-20	0.0006142175	Africa
Africa|hCoV-19/Kenya/C1092/2020|EPI ISL 457849|B.1.5|Kenya|2020-04-18	Africa|hCoV-19/Senegal/70427/2020|EPI ISL 477144|B.1.5.12|Senegal|2020-06-20	0.0002474149	Africa
Africa|hCoV-19/Kenya/C1102/2020|EPI ISL 568708|B.1.5|Kenya|2020-04-19	Africa|hCoV-19/Senegal/70427/2020|EPI ISL 477144|B.1.5.12|Senegal|2020-06-20	0.0003131030	Africa
Africa|hCoV-19/Kenya/C1162/2020|EPI ISL 457850|B.1.5|Kenya|2020-04-19	Africa|hCoV-19/Senegal/70427/2020|EPI ISL 477144|B.1.5.12|Senegal|2020-06-20	0.0002449434	Africa
Africa|hCoV-19/Kenya/C1216/2020|EPI ISL 457854|B.1.5|Kenya|2020-04-19	Africa|hCoV-19/Senegal/70427/2020|EPI ISL 477144|B.1.5.12|Senegal|2020-06-20	0.0002753082	Africa
Africa|hCoV-19/Kenya/C1292/2020|EPI ISL 457856|B|Kenya|2020-04-20	Africa|hCoV-19/Senegal/70427/2020|EPI ISL 477144|B.1.5.12|Senegal|2020-06-20	0.0002771804	Africa
Africa|hCoV-19/Kenya/C1357/2020|EPI ISL 457858|B.1.5|Kenya|2020-04-20	Africa|hCoV-19/Senegal/70427/2020|EPI ISL 477144|B.1.5.12|Senegal|2020-06-20	0.0002129971	Africa
Africa|hCoV-19/Kenya/C1422/2020|EPI ISL 457861|B.1|Kenya|2020-04-20	Africa|hCoV-19/Senegal/70427/2020|EPI ISL 477144|B.1.5.12|Senegal|2020-06-20	0.0002497072	Africa
Africa|hCoV-19/Kenya/C1499/2020|EPI ISL 457863|B.1.5|Kenya|2020-04-20	Africa|hCoV-19/Senegal/70427/2020|EPI ISL 477144|B.1.5.12|Senegal|2020-06-20	0.0002771551	Africa
Africa|hCoV-19/Kenya/C1646/2020|EPI ISL 457865|B.1.5|Kenya|2020-04-21	Africa|hCoV-19/Senegal/70427/2020|EPI ISL 477144|B.1.5.12|Senegal|2020-06-20	0.0002174581	Africa
Africa|hCoV-19/Kenya/C1739/2020|EPI ISL 457866|B|Kenya|2020-04-22	Africa|hCoV-19/Senegal/70427/2020|EPI ISL 477144|B.1.5.12|Senegal|2020-06-20	0.0002489320	Africa
Africa|hCoV-19/Kenya/C1751/2020|EPI ISL 457867|B.1.5|Kenya|2020-04-22	Africa|hCoV-19/Senegal/70427/2020|EPI ISL 477144|B.1.5.12|Senegal|2020-06-20	0.0002408897	Africa
Africa|hCoV-19/Kenya/C21582/2020|EPI ISL 568872|B.1|Kenya|2020-06-22	Africa|hCoV-19/Senegal/70427/2020|EPI ISL 477144|B.1.5.12|Senegal|2020-06-20	0.0004819157	Africa
Africa|hCoV-19/Kenya/C22/2020|EPI ISL 457845|B.1.5|Kenya|2020-03-17	Africa|hCoV-19/Senegal/70427/2020|EPI ISL 477144|B.1.5.12|Senegal|2020-06-20	0.0002523417	Africa
Africa|hCoV-19/Kenya/C2439/2020|EPI ISL 457877|B.1.5|Kenya|2020-04-24	Africa|hCoV-19/Senegal/70427/2020|EPI ISL 477144|B.1.5.12|Senegal|2020-06-20	0.0003114503	Africa
Africa|hCoV-19/Kenya/C2449/2020|EPI ISL 457878|B.1.5|Kenya|2020-04-24	Africa|hCoV-19/Senegal/70427/2020|EPI ISL 477144|B.1.5.12|Senegal|2020-06-20	0.0003154483	Africa
Africa|hCoV-19/Kenya/C2469/2020|EPI ISL 457879|B.1.5|Kenya|2020-04-24	Africa|hCoV-19/Senegal/70427/2020|EPI ISL 477144|B.1.5.12|Senegal|2020-06-20	0.0002433852	Africa
Africa|hCoV-19/Kenya/C253/2020|EPI ISL 457868|B.1|Kenya|2020-04-03	Africa|hCoV-19/Senegal/70427/2020|EPI ISL 477144|B.1.5.12|Senegal|2020-06-20	0.0002753206	Africa
Africa|hCoV-19/Kenya/C256/2020|EPI ISL 568697|B.1.5|Kenya|2020-04-04	Africa|hCoV-19/Senegal/70427/2020|EPI ISL 477144|B.1.5.12|Senegal|2020-06-20	0.0002849050	Africa
Africa|hCoV-19/Kenya/C2582/2020|EPI ISL 457883|B.1.5|Kenya|2020-04-25	Africa|hCoV-19/Senegal/70427/2020|EPI ISL 477144|B.1.5.12|Senegal|2020-06-20	0.0002822350	Africa
Africa|hCoV-19/Kenya/C2685/2020|EPI ISL 457884|B.1.5|Kenya|2020-04-25	Africa|hCoV-19/Senegal/70427/2020|EPI ISL 477144|B.1.5.12|Senegal|2020-06-20	0.0002758169	Africa
Africa|hCoV-19/Kenya/C2777/2020|EPI ISL 457887|B.1|Kenya|2020-04-26	Africa|hCoV-19/Senegal/70427/2020|EPI ISL 477144|B.1.5.12|Senegal|2020-06-20	0.0002173636	Africa
Africa|hCoV-19/Kenya/C2826/2020|EPI ISL 457891|B.1.5|Kenya|2020-04-27	Africa|hCoV-19/Senegal/70427/2020|EPI ISL 477144|B.1.5.12|Senegal|2020-06-20	0.0002422231	Africa
Africa|hCoV-19/Kenya/C2847/2020|EPI ISL 457892|B.1.5|Kenya|2020-04-27	Africa|hCoV-19/Senegal/70427/2020|EPI ISL 477144|B.1.5.12|Senegal|2020-06-20	0.0002149347	Africa
Africa|hCoV-19/Kenya/C293/2020|EPI ISL 457871|A|Kenya|2020-04-04	Africa|hCoV-19/Senegal/70427/2020|EPI ISL 477144|B.1.5.12|Senegal|2020-06-20	0.0005715228	Africa
Africa|hCoV-19/Kenya/C310/2020|EPI ISL 457874|B.4|Kenya|2020-04-04	Africa|hCoV-19/Senegal/70427/2020|EPI ISL 477144|B.1.5.12|Senegal|2020-06-20	0.0007373688	Africa
Africa|hCoV-19/Kenya/C3129/2020|EPI ISL 457897|B.1.5|Kenya|2020-04-28	Africa|hCoV-19/Senegal/70427/2020|EPI ISL 477144|B.1.5.12|Senegal|2020-06-20	0.0002768008	Africa
Africa|hCoV-19/Kenya/C314/2020|EPI ISL 457875|A|Kenya|2020-04-04	Africa|hCoV-19/Senegal/70427/2020|EPI ISL 477144|B.1.5.12|Senegal|2020-06-20	0.0006196595	Africa
Africa|hCoV-19/Kenya/C316/2020|EPI ISL 457876|B.4|Kenya|2020-04-04	Africa|hCoV-19/Senegal/70427/2020|EPI ISL 477144|B.1.5.12|Senegal|2020-06-20	0.0007443278	Africa
Africa|hCoV-19/Kenya/C3194/2020|EPI ISL 457901|B.1.5|Kenya|2020-04-28	Africa|hCoV-19/Senegal/70427/2020|EPI ISL 477144|B.1.5.12|Senegal|2020-06-20	0.0003175207	Africa
Africa|hCoV-19/Kenya/C3205/2020|EPI ISL 457902|B.1.5|Kenya|2020-04-28	Africa|hCoV-19/Senegal/70427/2020|EPI ISL 477144|B.1.5.12|Senegal|2020-06-20	0.0002447121	Africa
Africa|hCoV-19/Kenya/C3208/2020|EPI ISL 457903|B.1.5|Kenya|2020-04-28	Africa|hCoV-19/Senegal/70427/2020|EPI ISL 477144|B.1.5.12|Senegal|2020-06-20	0.0002478743	Africa
Africa|hCoV-19/Kenya/C3381/2020|EPI ISL 568714|B.1.5|Kenya|2020-04-30	Africa|hCoV-19/Senegal/70427/2020|EPI ISL 477144|B.1.5.12|Senegal|2020-06-20	0.0002768320	Africa
Africa|hCoV-19/Kenya/C3427/2020|EPI ISL 457906|B.1.5|Kenya|2020-04-29	Africa|hCoV-19/Senegal/70427/2020|EPI ISL 477144|B.1.5.12|Senegal|2020-06-20	0.0002778792	Africa
Africa|hCoV-19/Kenya/C3457/2020|EPI ISL 568715|B.1|Kenya|2020-04-30	Africa|hCoV-19/Senegal/70427/2020|EPI ISL 477144|B.1.5.12|Senegal|2020-06-20	0.0003499937	Africa
Africa|hCoV-19/Kenya/C3739/2020|EPI ISL 568717|B.1.5|Kenya|2020-05-04	Africa|hCoV-19/Senegal/70427/2020|EPI ISL 477144|B.1.5.12|Senegal|2020-06-20	0.0002422231	Africa
Africa|hCoV-19/Kenya/C389/2020|EPI ISL 568698|B.1.5|Kenya|2020-04-07	Africa|hCoV-19/Senegal/70427/2020|EPI ISL 477144|B.1.5.12|Senegal|2020-06-20	0.0002444133	Africa
Africa|hCoV-19/Kenya/C3980/2020|EPI ISL 568719|B.1|Kenya|2020-05-05	Africa|hCoV-19/Senegal/70427/2020|EPI ISL 477144|B.1.5.12|Senegal|2020-06-20	0.0002787680	Africa
Africa|hCoV-19/Kenya/C4083/2020|EPI ISL 568721|B.1.5|Kenya|2020-05-05	Africa|hCoV-19/Senegal/70427/2020|EPI ISL 477144|B.1.5.12|Senegal|2020-06-20	0.0002861750	Africa
Africa|hCoV-19/Kenya/C4195/2020|EPI ISL 568723|B.1.5|Kenya|2020-06-05	Africa|hCoV-19/Senegal/70427/2020|EPI ISL 477144|B.1.5.12|Senegal|2020-06-20	0.0002422233	Africa
Africa|hCoV-19/Kenya/C4199/2020|EPI ISL 568724|B.1.5|Kenya|2020-05-06	Africa|hCoV-19/Senegal/70427/2020|EPI ISL 477144|B.1.5.12|Senegal|2020-06-20	0.0002796048	Africa
Africa|hCoV-19/Kenya/C4214/2020|EPI ISL 568725|B.1|Kenya|2020-06-05	Africa|hCoV-19/Senegal/70427/2020|EPI ISL 477144|B.1.5.12|Senegal|2020-06-20	0.0002753084	Africa
Africa|hCoV-19/Kenya/C4419/2020|EPI ISL 568727|B.1|Kenya|2020-05-07	Africa|hCoV-19/Senegal/70427/2020|EPI ISL 477144|B.1.5.12|Senegal|2020-06-20	0.0003443713	Africa
Africa|hCoV-19/Kenya/C4420/2020|EPI ISL 568728|B.1.5|Kenya|2020-05-07	Africa|hCoV-19/Senegal/70427/2020|EPI ISL 477144|B.1.5.12|Senegal|2020-06-20	0.0002821781	Africa
Africa|hCoV-19/Kenya/C4585/2020|EPI ISL 568730|B.1.5|Kenya|2020-05-08	Africa|hCoV-19/Senegal/70427/2020|EPI ISL 477144|B.1.5.12|Senegal|2020-06-20	0.0002768445	Africa
Africa|hCoV-19/Kenya/C460/2020|EPI ISL 457910|B.1.5|Kenya|2020-04-08	Africa|hCoV-19/Senegal/70427/2020|EPI ISL 477144|B.1.5.12|Senegal|2020-06-20	0.0002497402	Africa
Africa|hCoV-19/Kenya/C4691/2020|EPI ISL 568733|B.1.5|Kenya|2020-05-09	Africa|hCoV-19/Senegal/70427/2020|EPI ISL 477144|B.1.5.12|Senegal|2020-06-20	0.0002450635	Africa
Africa|hCoV-19/Kenya/C4710/2020|EPI ISL 568735|B.1.5|Kenya|2020-05-08	Africa|hCoV-19/Senegal/70427/2020|EPI ISL 477144|B.1.5.12|Senegal|2020-06-20	0.0003441651	Africa
Africa|hCoV-19/Kenya/C4717/2020|EPI ISL 568737|B.1.5|Kenya|2020-05-08	Africa|hCoV-19/Senegal/70427/2020|EPI ISL 477144|B.1.5.12|Senegal|2020-06-20	0.0002533303	Africa
Africa|hCoV-19/Kenya/C4872/2020|EPI ISL 568741|B.1.5|Kenya|2020-05-08	Africa|hCoV-19/Senegal/70427/2020|EPI ISL 477144|B.1.5.12|Senegal|2020-06-20	0.0002794942	Africa
Africa|hCoV-19/Kenya/C4895/2020|EPI ISL 568742|B.1.5|Kenya|2020-05-08	Africa|hCoV-19/Senegal/70427/2020|EPI ISL 477144|B.1.5.12|Senegal|2020-06-20	0.0003496882	Africa
Africa|hCoV-19/Kenya/C5008/2020|EPI ISL 568744|B.1|Kenya|2020-05-08	Africa|hCoV-19/Senegal/70427/2020|EPI ISL 477144|B.1.5.12|Senegal|2020-06-20	0.0002827805	Africa
Africa|hCoV-19/Kenya/C5011/2020|EPI ISL 568745|B.1.5|Kenya|2020-05-08	Africa|hCoV-19/Senegal/70427/2020|EPI ISL 477144|B.1.5.12|Senegal|2020-06-20	0.0003118775	Africa
Africa|hCoV-19/Kenya/C5119/2020|EPI ISL 568750|B.1|Kenya|2020-05-09	Africa|hCoV-19/Senegal/70427/2020|EPI ISL 477144|B.1.5.12|Senegal|2020-06-20	0.0002768639	Africa
Africa|hCoV-19/Kenya/C5177/2020|EPI ISL 568752|B.1.5|Kenya|2020-05-09	Africa|hCoV-19/Senegal/70427/2020|EPI ISL 477144|B.1.5.12|Senegal|2020-06-20	0.0002797065	Africa
Africa|hCoV-19/Kenya/C5178/2020|EPI ISL 568753|B.1.5|Kenya|2020-05-09	Africa|hCoV-19/Senegal/70427/2020|EPI ISL 477144|B.1.5.12|Senegal|2020-06-20	0.0002497603	Africa
Africa|hCoV-19/Kenya/C5246/2020|EPI ISL 568754|B.1.5|Kenya|2020-05-09	Africa|hCoV-19/Senegal/70427/2020|EPI ISL 477144|B.1.5.12|Senegal|2020-06-20	0.0002771454	Africa
Africa|hCoV-19/Kenya/C5288/2020|EPI ISL 568755|B.1.5|Kenya|2020-05-10	Africa|hCoV-19/Senegal/70427/2020|EPI ISL 477144|B.1.5.12|Senegal|2020-06-20	0.0003502244	Africa
Africa|hCoV-19/Kenya/C5289/2020|EPI ISL 568756|B.1.5|Kenya|2020-05-10	Africa|hCoV-19/Senegal/70427/2020|EPI ISL 477144|B.1.5.12|Senegal|2020-06-20	0.0002140756	Africa
Africa|hCoV-19/Kenya/C5328/2020|EPI ISL 568760|B.1.5|Kenya|2020-05-10	Africa|hCoV-19/Senegal/70427/2020|EPI ISL 477144|B.1.5.12|Senegal|2020-06-20	0.0002447718	Africa
Africa|hCoV-19/Kenya/C5335/2020|EPI ISL 568762|B.1.5|Kenya|2020-05-10	Africa|hCoV-19/Senegal/70427/2020|EPI ISL 477144|B.1.5.12|Senegal|2020-06-20	0.0002799443	Africa
Africa|hCoV-19/Kenya/C5384/2020|EPI ISL 568764|B.1.5|Kenya|2020-05-10	Africa|hCoV-19/Senegal/70427/2020|EPI ISL 477144|B.1.5.12|Senegal|2020-06-20	0.0003441650	Africa
Africa|hCoV-19/Kenya/C54/2020|EPI ISL 457847|B.1|Kenya|2020-03-24	Africa|hCoV-19/Senegal/70427/2020|EPI ISL 477144|B.1.5.12|Senegal|2020-06-20	0.0003157803	Africa
Africa|hCoV-19/Kenya/C544/2020|EPI ISL 457911|B.1.5|Kenya|2020-04-10	Africa|hCoV-19/Senegal/70427/2020|EPI ISL 477144|B.1.5.12|Senegal|2020-06-20	0.0002497492	Africa
Africa|hCoV-19/Kenya/C5442/2020|EPI ISL 568767|B.1.5|Kenya|2020-05-10	Africa|hCoV-19/Senegal/70427/2020|EPI ISL 477144|B.1.5.12|Senegal|2020-06-20	0.0003114718	Africa
Africa|hCoV-19/Kenya/C569/2020|EPI ISL 568700|B.1|Kenya|2020-04-12	Africa|hCoV-19/Senegal/70427/2020|EPI ISL 477144|B.1.5.12|Senegal|2020-06-20	0.0002495025	Africa
Africa|hCoV-19/Kenya/C5695/2020|EPI ISL 568770|B.1.5|Kenya|2020-05-11	Africa|hCoV-19/Senegal/70427/2020|EPI ISL 477144|B.1.5.12|Senegal|2020-06-20	0.0003460941	Africa
Africa|hCoV-19/Kenya/C5701/2020|EPI ISL 568772|B.1|Kenya|2020-05-11	Africa|hCoV-19/Senegal/70427/2020|EPI ISL 477144|B.1.5.12|Senegal|2020-06-20	0.0002768515	Africa
Africa|hCoV-19/Kenya/C571/2020|EPI ISL 568702|A|Kenya|2020-04-12	Africa|hCoV-19/Senegal/70427/2020|EPI ISL 477144|B.1.5.12|Senegal|2020-06-20	0.0005852075	Africa
Africa|hCoV-19/Kenya/C5767/2020|EPI ISL 568773|B.1.5|Kenya|2020-05-11	Africa|hCoV-19/Senegal/70427/2020|EPI ISL 477144|B.1.5.12|Senegal|2020-06-20	0.0003564551	Africa
Africa|hCoV-19/Kenya/C5811/2020|EPI ISL 568775|B.1.5|Kenya|2020-05-11	Africa|hCoV-19/Senegal/70427/2020|EPI ISL 477144|B.1.5.12|Senegal|2020-06-20	0.0002768513	Africa
Africa|hCoV-19/Kenya/C5813/2020|EPI ISL 568776|B.1|Kenya|2020-05-11	Africa|hCoV-19/Senegal/70427/2020|EPI ISL 477144|B.1.5.12|Senegal|2020-06-20	0.0002797065	Africa
Africa|hCoV-19/Kenya/C5835/2020|EPI ISL 568777|B.1.5|Kenya|2020-05-12	Africa|hCoV-19/Senegal/70427/2020|EPI ISL 477144|B.1.5.12|Senegal|2020-06-20	0.0003144599	Africa
Africa|hCoV-19/Kenya/C587/2020|EPI ISL 457912|B.1.5|Kenya|2020-04-11	Africa|hCoV-19/Senegal/70427/2020|EPI ISL 477144|B.1.5.12|Senegal|2020-06-20	0.0002834344	Africa
Africa|hCoV-19/Kenya/C589/2020|EPI ISL 457913|B.1.5|Kenya|2020-04-11	Africa|hCoV-19/Senegal/70427/2020|EPI ISL 477144|B.1.5.12|Senegal|2020-06-20	0.0002455101	Africa
Africa|hCoV-19/Kenya/C5902/2020|EPI ISL 568779|B.1.5|Kenya|2020-05-12	Africa|hCoV-19/Senegal/70427/2020|EPI ISL 477144|B.1.5.12|Senegal|2020-06-20	0.0002800686	Africa
Africa|hCoV-19/Kenya/C5911/2020|EPI ISL 568780|B.1.5|Kenya|2020-05-12	Africa|hCoV-19/Senegal/70427/2020|EPI ISL 477144|B.1.5.12|Senegal|2020-06-20	0.0002470960	Africa
Africa|hCoV-19/Kenya/C5914/2020|EPI ISL 568782|B.1.5|Kenya|2020-05-12	Africa|hCoV-19/Senegal/70427/2020|EPI ISL 477144|B.1.5.12|Senegal|2020-06-20	0.0003116984	Africa
Africa|hCoV-19/Kenya/C6186/2020|EPI ISL 568787|B.1.5|Kenya|2020-05-13	Africa|hCoV-19/Senegal/70427/2020|EPI ISL 477144|B.1.5.12|Senegal|2020-06-20	0.0003497052	Africa
Africa|hCoV-19/Kenya/C6255/2020|EPI ISL 568790|B.1.1.33|Kenya|2020-05-13	Africa|hCoV-19/Senegal/70427/2020|EPI ISL 477144|B.1.5.12|Senegal|2020-06-20	0.0005542609	Africa
Africa|hCoV-19/Kenya/C6298/2020|EPI ISL 568792|B.1|Kenya|2020-05-13	Africa|hCoV-19/Senegal/70427/2020|EPI ISL 477144|B.1.5.12|Senegal|2020-06-20	0.0002494554	Africa
Africa|hCoV-19/Kenya/C6369/2020|EPI ISL 568794|B.1|Kenya|2020-05-14	Africa|hCoV-19/Senegal/70427/2020|EPI ISL 477144|B.1.5.12|Senegal|2020-06-20	0.0003203001	Africa
Africa|hCoV-19/Kenya/C6380/2020|EPI ISL 568798|B.1.5|Kenya|2020-05-15	Africa|hCoV-19/Senegal/70427/2020|EPI ISL 477144|B.1.5.12|Senegal|2020-06-20	0.0002140071	Africa
Africa|hCoV-19/Kenya/C6384/2020|EPI ISL 568799|B.1|Kenya|2020-05-14	Africa|hCoV-19/Senegal/70427/2020|EPI ISL 477144|B.1.5.12|Senegal|2020-06-20	0.0002795919	Africa
Africa|hCoV-19/Kenya/C639/2020|EPI ISL 568703|B|Kenya|2020-04-14	Africa|hCoV-19/Senegal/70427/2020|EPI ISL 477144|B.1.5.12|Senegal|2020-06-20	0.0005011875	Africa
Africa|hCoV-19/Kenya/C6518/2020|EPI ISL 568803|B.1.5|Kenya|2020-05-14	Africa|hCoV-19/Senegal/70427/2020|EPI ISL 477144|B.1.5.12|Senegal|2020-06-20	0.0003192664	Africa
Africa|hCoV-19/Kenya/C6524/2020|EPI ISL 568805|A|Kenya|2020-05-14	Africa|hCoV-19/Senegal/70427/2020|EPI ISL 477144|B.1.5.12|Senegal|2020-06-20	0.0006010254	Africa
Africa|hCoV-19/Kenya/C656/2020|EPI ISL 457915|B.1.5|Kenya|2020-04-13	Africa|hCoV-19/Senegal/70427/2020|EPI ISL 477144|B.1.5.12|Senegal|2020-06-20	0.0003097571	Africa
Africa|hCoV-19/Kenya/C6564/2020|EPI ISL 568806|B.1.5|Kenya|2020-05-14	Africa|hCoV-19/Senegal/70427/2020|EPI ISL 477144|B.1.5.12|Senegal|2020-06-20	0.0003238992	Africa
Africa|hCoV-19/Kenya/C6878/2020|EPI ISL 568813|B.1.1|Kenya|2020-05-15	Africa|hCoV-19/Senegal/70427/2020|EPI ISL 477144|B.1.5.12|Senegal|2020-06-20	0.0003243239	Africa
Africa|hCoV-19/Kenya/C6914/2020|EPI ISL 568817|B.1|Kenya|2020-05-15	Africa|hCoV-19/Senegal/70427/2020|EPI ISL 477144|B.1.5.12|Senegal|2020-06-20	0.0003884492	Africa
Africa|hCoV-19/Kenya/C7081/2020|EPI ISL 568824|B.1.5|Kenya|2020-05-16	Africa|hCoV-19/Senegal/70427/2020|EPI ISL 477144|B.1.5.12|Senegal|2020-06-20	0.0002179917	Africa
Africa|hCoV-19/Kenya/C713/2020|EPI ISL 457920|B.1.5|Kenya|2020-04-14	Africa|hCoV-19/Senegal/70427/2020|EPI ISL 477144|B.1.5.12|Senegal|2020-06-20	0.0002753202	Africa
Africa|hCoV-19/Kenya/C7579/2020|EPI ISL 568842|A|Kenya|2020-05-16	Africa|hCoV-19/Senegal/70427/2020|EPI ISL 477144|B.1.5.12|Senegal|2020-06-20	0.0005997751	Africa
Africa|hCoV-19/Kenya/C7605/2020|EPI ISL 568847|A|Kenya|2020-05-16	Africa|hCoV-19/Senegal/70427/2020|EPI ISL 477144|B.1.5.12|Senegal|2020-06-20	0.0006258196	Africa
Africa|hCoV-19/Kenya/C787/2020|EPI ISL 457921|B.1.5|Kenya|2020-04-15	Africa|hCoV-19/Senegal/70427/2020|EPI ISL 477144|B.1.5.12|Senegal|2020-06-20	0.0002408899	Africa
Africa|hCoV-19/Kenya/C7949/2020|EPI ISL 568852|B.1|Kenya|2020-05-18	Africa|hCoV-19/Senegal/70427/2020|EPI ISL 477144|B.1.5.12|Senegal|2020-06-20	0.0003901662	Africa
Africa|hCoV-19/Kenya/C815/2020|EPI ISL 568706|B.1|Kenya|2020-04-16	Africa|hCoV-19/Senegal/70427/2020|EPI ISL 477144|B.1.5.12|Senegal|2020-06-20	0.0003178227	Africa
Africa|hCoV-19/Kenya/C8240/2020|EPI ISL 568855|B.1.5|Kenya|2020-05-19	Africa|hCoV-19/Senegal/70427/2020|EPI ISL 477144|B.1.5.12|Senegal|2020-06-20	0.0002837688	Africa
Africa|hCoV-19/Kenya/C926/2020|EPI ISL 457928|B.1.5|Kenya|2020-04-17	Africa|hCoV-19/Senegal/70427/2020|EPI ISL 477144|B.1.5.12|Senegal|2020-06-20	0.0002766054	Africa
Africa|hCoV-19/Kenya/D5/2020|EPI ISL 457999|B.1|Kenya|2020-05-22	Africa|hCoV-19/Senegal/70427/2020|EPI ISL 477144|B.1.5.12|Senegal|2020-06-20	0.0005255186	Africa
Africa|hCoV-19/Kenya/D6/2020|EPI ISL 458000|B.40|Kenya|2020-03-17	Africa|hCoV-19/Senegal/70427/2020|EPI ISL 477144|B.1.5.12|Senegal|2020-06-20	0.0006557662	Africa
Africa|hCoV-19/Kenya/NIC 059/2020|EPI ISL 457827|B.40|Kenya|2020-03	Africa|hCoV-19/Senegal/70427/2020|EPI ISL 477144|B.1.5.12|Senegal|2020-06-20	0.0005912024	Africa
Africa|hCoV-19/Kenya/NIC 084/2020|EPI ISL 457828|B|Kenya|2020-03	Africa|hCoV-19/Senegal/70427/2020|EPI ISL 477144|B.1.5.12|Senegal|2020-06-20	0.0005507838	Africa
Africa|hCoV-19/Kenya/NIC 087/2020|EPI ISL 457829|B.1.1.20|Kenya|2020-03	Africa|hCoV-19/Senegal/70427/2020|EPI ISL 477144|B.1.5.12|Senegal|2020-06-20	0.0003815356	Africa
Africa|hCoV-19/Kenya/NIC 089/2020|EPI ISL 457830|B.1.1.20|Kenya|2020-03	Africa|hCoV-19/Senegal/70427/2020|EPI ISL 477144|B.1.5.12|Senegal|2020-06-20	0.0003958392	Africa
Africa|hCoV-19/Kenya/NIC 168/2020|EPI ISL 457832|B.1.255|Kenya|2020-03	Africa|hCoV-19/Senegal/70427/2020|EPI ISL 477144|B.1.5.12|Senegal|2020-06-20	0.0003191536	Africa
Africa|hCoV-19/Kenya/NIC 187/2020|EPI ISL 457833|B.1.5|Kenya|2020-03-20	Africa|hCoV-19/Senegal/70427/2020|EPI ISL 477144|B.1.5.12|Senegal|2020-06-20	0.0002408841	Africa
Africa|hCoV-19/Kenya/NIC 196/2020|EPI ISL 457834|B.1.1|Kenya|2020-03-21	Africa|hCoV-19/Senegal/70427/2020|EPI ISL 477144|B.1.5.12|Senegal|2020-06-20	0.0003569311	Africa
Africa|hCoV-19/Kenya/NIC 248/2020|EPI ISL 457836|B.40|Kenya|2020-03-23	Africa|hCoV-19/Senegal/70427/2020|EPI ISL 477144|B.1.5.12|Senegal|2020-06-20	0.0004562232	Africa
Africa|hCoV-19/Kenya/NIC 266/2020|EPI ISL 457838|B.6|Kenya|2020-03-24	Africa|hCoV-19/Senegal/70427/2020|EPI ISL 477144|B.1.5.12|Senegal|2020-06-20	0.0006250700	Africa
Africa|hCoV-19/Kenya/NIC 492/2020|EPI ISL 457840|B.1.5|Kenya|2020-03	Africa|hCoV-19/Senegal/70427/2020|EPI ISL 477144|B.1.5.12|Senegal|2020-06-20	0.0002479712	Africa
Africa|hCoV-19/Kenya/NIC 512/2020|EPI ISL 457841|B.1.5|Kenya|2020-03	Africa|hCoV-19/Senegal/70427/2020|EPI ISL 477144|B.1.5.12|Senegal|2020-06-20	0.0002477869	Africa
Africa|hCoV-19/Kenya/NIC 569/2020|EPI ISL 457843|B.1.1|Kenya|2020-03-29	Africa|hCoV-19/Senegal/70427/2020|EPI ISL 477144|B.1.5.12|Senegal|2020-06-20	0.0003786076	Africa
Africa|hCoV-19/Kenya/NIC 593/2020|EPI ISL 457844|B.1.1.316|Kenya|2020-03-29	Africa|hCoV-19/Senegal/70427/2020|EPI ISL 477144|B.1.5.12|Senegal|2020-06-20	0.0003865217	Africa
Africa|hCoV-19/Kenya/S052/2020|EPI ISL 457932|B.4|Kenya|2020-03-14	Africa|hCoV-19/Senegal/70427/2020|EPI ISL 477144|B.1.5.12|Senegal|2020-06-20	0.0007346950	Africa
Africa|hCoV-19/Kenya/S109/2020|EPI ISL 457933|B.4|Kenya|2020-03-23	Africa|hCoV-19/Senegal/70427/2020|EPI ISL 477144|B.1.5.12|Senegal|2020-06-20	0.0006981656	Africa
Africa|hCoV-19/Kenya/S299/2020|EPI ISL 457934|B.1.1.1|Kenya|2020-03-29	Africa|hCoV-19/Senegal/70427/2020|EPI ISL 477144|B.1.5.12|Senegal|2020-06-20	0.0005215978	Africa
Africa|hCoV-19/Madagascar/IP-01650/2020|EPI ISL 508862|B.1|Madagascar|2020-03-20	Africa|hCoV-19/Senegal/70427/2020|EPI ISL 477144|B.1.5.12|Senegal|2020-06-20	0.0003441650	Africa
Africa|hCoV-19/Madagascar/IP-01861/2020|EPI ISL 508863|B.1|Madagascar|2020-03-22	Africa|hCoV-19/Senegal/70427/2020|EPI ISL 477144|B.1.5.12|Senegal|2020-06-20	0.0003441651	Africa
Africa|hCoV-19/Mali/M002593/2020|EPI ISL 487446|A|Mali|2020-04-06	Africa|hCoV-19/Senegal/70427/2020|EPI ISL 477144|B.1.5.12|Senegal|2020-06-20	0.0006196445	Africa
Africa|hCoV-19/Mali/M002615/2020|EPI ISL 487447|A|Mali|2020-04-06	Africa|hCoV-19/Senegal/70427/2020|EPI ISL 477144|B.1.5.12|Senegal|2020-06-20	0.0005852681	Africa
Africa|hCoV-19/Mali/M002616/2020|EPI ISL 487448|A|Mali|2020-04-06	Africa|hCoV-19/Senegal/70427/2020|EPI ISL 477144|B.1.5.12|Senegal|2020-06-20	0.0005510132	Africa
Africa|hCoV-19/Mali/M002618/2020|EPI ISL 487449|A|Mali|2020-04-06	Africa|hCoV-19/Senegal/70427/2020|EPI ISL 477144|B.1.5.12|Senegal|2020-06-20	0.0006196467	Africa
Africa|hCoV-19/Mali/M002644/2020|EPI ISL 487450|A|Mali|2020-04-08	Africa|hCoV-19/Senegal/70427/2020|EPI ISL 477144|B.1.5.12|Senegal|2020-06-20	0.0006541300	Africa
Africa|hCoV-19/Mali/M002659/2020|EPI ISL 487451|A|Mali|2020-04-09	Africa|hCoV-19/Senegal/70427/2020|EPI ISL 477144|B.1.5.12|Senegal|2020-06-20	0.0005852077	Africa
Africa|hCoV-19/Mali/M002663/2020|EPI ISL 487452|A|Mali|2020-04-09	Africa|hCoV-19/Senegal/70427/2020|EPI ISL 477144|B.1.5.12|Senegal|2020-06-20	0.0006885223	Africa
Africa|hCoV-19/Mali/M002667/2020|EPI ISL 487453|B.1|Mali|2020-04-10	Africa|hCoV-19/Senegal/70427/2020|EPI ISL 477144|B.1.5.12|Senegal|2020-06-20	0.0003441651	Africa
Africa|hCoV-19/Mali/M002672/2020|EPI ISL 487454|B|Mali|2020-04-10	Africa|hCoV-19/Senegal/70427/2020|EPI ISL 477144|B.1.5.12|Senegal|2020-06-20	0.0005164753	Africa
Africa|hCoV-19/Mali/M002673/2020|EPI ISL 487455|B.1|Mali|2020-04-10	Africa|hCoV-19/Senegal/70427/2020|EPI ISL 477144|B.1.5.12|Senegal|2020-06-20	0.0003441580	Africa
Africa|hCoV-19/Mali/M002675/2020|EPI ISL 487456|A|Mali|2020-04-10	Africa|hCoV-19/Senegal/70427/2020|EPI ISL 477144|B.1.5.12|Senegal|2020-06-20	0.0005852077	Africa
Africa|hCoV-19/Mali/M002698/2020|EPI ISL 487457|A|Mali|2020-04-12	Africa|hCoV-19/Senegal/70427/2020|EPI ISL 477144|B.1.5.12|Senegal|2020-06-20	0.0005507590	Africa
Africa|hCoV-19/Mali/M002700/2020|EPI ISL 487458|B.1|Mali|2020-04-12	Africa|hCoV-19/Senegal/70427/2020|EPI ISL 477144|B.1.5.12|Senegal|2020-06-20	0.0004838640	Africa
Africa|hCoV-19/Mali/M002703/2020|EPI ISL 487459|B.1|Mali|2020-04-12	Africa|hCoV-19/Senegal/70427/2020|EPI ISL 477144|B.1.5.12|Senegal|2020-06-20	0.0004130066	Africa
Africa|hCoV-19/Mali/M002704/2020|EPI ISL 487460|A|Mali|2020-04-12	Africa|hCoV-19/Senegal/70427/2020|EPI ISL 477144|B.1.5.12|Senegal|2020-06-20	0.0005163153	Africa
Africa|hCoV-19/Mali/M002707/2020|EPI ISL 487461|A|Mali|2020-04-12	Africa|hCoV-19/Senegal/70427/2020|EPI ISL 477144|B.1.5.12|Senegal|2020-06-20	0.0006885530	Africa
Africa|hCoV-19/Mali/M002758/2020|EPI ISL 487462|B.1|Mali|2020-04-13	Africa|hCoV-19/Senegal/70427/2020|EPI ISL 477144|B.1.5.12|Senegal|2020-06-20	0.0004474839	Africa
Africa|hCoV-19/Mali/M002823/2020|EPI ISL 487463|A|Mali|2020-04-14	Africa|hCoV-19/Senegal/70427/2020|EPI ISL 477144|B.1.5.12|Senegal|2020-06-20	0.0006196295	Africa
Africa|hCoV-19/Mali/M002824/2020|EPI ISL 487464|B.1.3|Mali|2020-04-14	Africa|hCoV-19/Senegal/70427/2020|EPI ISL 477144|B.1.5.12|Senegal|2020-06-20	0.0004474623	Africa
Africa|hCoV-19/Mali/M002826/2020|EPI ISL 487465|A|Mali|2020-04-14	Africa|hCoV-19/Senegal/70427/2020|EPI ISL 477144|B.1.5.12|Senegal|2020-06-20	0.0005507723	Africa
Africa|hCoV-19/Mali/M002830/2020|EPI ISL 487466|B.1.275|Mali|2020-04-14	Africa|hCoV-19/Senegal/70427/2020|EPI ISL 477144|B.1.5.12|Senegal|2020-06-20	0.0004130520	Africa
Africa|hCoV-19/Morocco/15N/2020|EPI ISL 458150|B.1.1|Morocco|2020-05-15	Africa|hCoV-19/Senegal/70427/2020|EPI ISL 477144|B.1.5.12|Senegal|2020-06-20	0.0006549819	Africa
Africa|hCoV-19/Morocco/6887/2020|EPI ISL 459965|B.1.1|Morocco|2020-03-03	Africa|hCoV-19/Senegal/70427/2020|EPI ISL 477144|B.1.5.12|Senegal|2020-06-20	0.0003441817	Africa
Africa|hCoV-19/Morocco/6888/2020|EPI ISL 459966|B.1.1|Morocco|2020-03-15	Africa|hCoV-19/Senegal/70427/2020|EPI ISL 477144|B.1.5.12|Senegal|2020-06-20	0.0004474747	Africa
Africa|hCoV-19/Morocco/6889/2020|EPI ISL 459967|B.1.5|Morocco|2020-03-15	Africa|hCoV-19/Senegal/70427/2020|EPI ISL 477144|B.1.5.12|Senegal|2020-06-20	0.0002429798	Africa
Africa|hCoV-19/Morocco/6890/2020|EPI ISL 459968|B.1.5|Morocco|2020-03-17	Africa|hCoV-19/Senegal/70427/2020|EPI ISL 477144|B.1.5.12|Senegal|2020-06-20	0.0003114642	Africa
Africa|hCoV-19/Morocco/6891/2020|EPI ISL 459969|B.1.255|Morocco|2020-03-20	Africa|hCoV-19/Senegal/70427/2020|EPI ISL 477144|B.1.5.12|Senegal|2020-06-20	0.0003131358	Africa
Africa|hCoV-19/Morocco/6892/2020|EPI ISL 459970|B.1.5|Morocco|2020-03-17	Africa|hCoV-19/Senegal/70427/2020|EPI ISL 477144|B.1.5.12|Senegal|2020-06-20	0.0003131543	Africa
Africa|hCoV-19/Morocco/6893/2020|EPI ISL 459971|B.1.153|Morocco|2020-03-18	Africa|hCoV-19/Senegal/70427/2020|EPI ISL 477144|B.1.5.12|Senegal|2020-06-20	0.0004482627	Africa
Africa|hCoV-19/Morocco/6894/2020|EPI ISL 459972|B.1|Morocco|2020-03-20	Africa|hCoV-19/Senegal/70427/2020|EPI ISL 477144|B.1.5.12|Senegal|2020-06-20	0.0004474624	Africa
Africa|hCoV-19/Morocco/6895/2020|EPI ISL 459973|B.1.1|Morocco|2020-03-20	Africa|hCoV-19/Senegal/70427/2020|EPI ISL 477144|B.1.5.12|Senegal|2020-06-20	0.0003786077	Africa
Africa|hCoV-19/Morocco/6897/2020|EPI ISL 459975|B.1.5|Morocco|2020-03-21	Africa|hCoV-19/Senegal/70427/2020|EPI ISL 477144|B.1.5.12|Senegal|2020-06-20	0.0002408923	Africa
Africa|hCoV-19/Morocco/6898/2020|EPI ISL 459976|B.1|Morocco|2020-03-16	Africa|hCoV-19/Senegal/70427/2020|EPI ISL 477144|B.1.5.12|Senegal|2020-06-20	0.0003786232	Africa
Africa|hCoV-19/Morocco/6899/2020|EPI ISL 459977|B.1.1|Morocco|2020-04-21	Africa|hCoV-19/Senegal/70427/2020|EPI ISL 477144|B.1.5.12|Senegal|2020-06-20	0.0003786245	Africa
Africa|hCoV-19/Morocco/6900/2020|EPI ISL 459978|B.1.1.247|Morocco|2020-04-20	Africa|hCoV-19/Senegal/70427/2020|EPI ISL 477144|B.1.5.12|Senegal|2020-06-20	0.0004819372	Africa
Africa|hCoV-19/Morocco/6901/2020|EPI ISL 459979|B.1|Morocco|2020-04-19	Africa|hCoV-19/Senegal/70427/2020|EPI ISL 477144|B.1.5.12|Senegal|2020-06-20	0.0003785894	Africa
Africa|hCoV-19/Morocco/6902/2020|EPI ISL 459980|B.1.1|Morocco|2020-04-19	Africa|hCoV-19/Senegal/70427/2020|EPI ISL 477144|B.1.5.12|Senegal|2020-06-20	0.0005163720	Africa
Africa|hCoV-19/Morocco/6903/2020|EPI ISL 459981|B.1|Morocco|2020-04-19	Africa|hCoV-19/Senegal/70427/2020|EPI ISL 477144|B.1.5.12|Senegal|2020-06-20	0.0005163470	Africa
Africa|hCoV-19/Morocco/6904/2020|EPI ISL 459982|B.1|Morocco|2020-04-18	Africa|hCoV-19/Senegal/70427/2020|EPI ISL 477144|B.1.5.12|Senegal|2020-06-20	0.0004819157	Africa
Africa|hCoV-19/Morocco/6905/2020|EPI ISL 459983|B.1.1|Morocco|2020-04-21	Africa|hCoV-19/Senegal/70427/2020|EPI ISL 477144|B.1.5.12|Senegal|2020-06-20	0.0004475038	Africa
Africa|hCoV-19/Morocco/6906/2020|EPI ISL 459984|B.1.1|Morocco|2020-04-06	Africa|hCoV-19/Senegal/70427/2020|EPI ISL 477144|B.1.5.12|Senegal|2020-06-20	0.0003441817	Africa
Africa|hCoV-19/Morocco/AZ183/2020|EPI ISL 476026|B.1.1|Morocco|2020-05-11	Africa|hCoV-19/Senegal/70427/2020|EPI ISL 477144|B.1.5.12|Senegal|2020-06-20	0.0005508327	Africa
Africa|hCoV-19/Morocco/CA24/2020|EPI ISL 476025|B.1.1|Morocco|2020-05-02	Africa|hCoV-19/Senegal/70427/2020|EPI ISL 477144|B.1.5.12|Senegal|2020-06-20	0.0006886689	Africa
Africa|hCoV-19/Morocco/HMIMV-Rabat102-03/2020|EPI ISL 471456|B.1|Morocco|2020-03-31	Africa|hCoV-19/Senegal/70427/2020|EPI ISL 477144|B.1.5.12|Senegal|2020-06-20	0.0004819139	Africa
Africa|hCoV-19/Morocco/HMIMV-Rabat1025-04/2020|EPI ISL 471457|B.1|Morocco|2020-04-13	Africa|hCoV-19/Senegal/70427/2020|EPI ISL 477144|B.1.5.12|Senegal|2020-06-20	0.0003441721	Africa
Africa|hCoV-19/Morocco/HMIMV-Rabat1429-04/2020|EPI ISL 471458|B.1|Morocco|2020-04-19	Africa|hCoV-19/Senegal/70427/2020|EPI ISL 477144|B.1.5.12|Senegal|2020-06-20	0.0004474823	Africa
Africa|hCoV-19/Morocco/HMIMV-Rabat1435-04/2020|EPI ISL 471459|B.1|Morocco|2020-04-19	Africa|hCoV-19/Senegal/70427/2020|EPI ISL 477144|B.1.5.12|Senegal|2020-06-20	0.0003097347	Africa
Africa|hCoV-19/Morocco/HMIMV-Rabat1462-04/2020|EPI ISL 471460|B.1|Morocco|2020-04-19	Africa|hCoV-19/Senegal/70427/2020|EPI ISL 477144|B.1.5.12|Senegal|2020-06-20	0.0004130336	Africa
Africa|hCoV-19/Morocco/OUA677-19/2020|EPI ISL 451400|B.1.5|Morocco|2020-04-23	Africa|hCoV-19/Senegal/70427/2020|EPI ISL 477144|B.1.5.12|Senegal|2020-06-20	0.0003786154	Africa
Africa|hCoV-19/Morocco/RA85/2020|EPI ISL 467299|B.1|Morocco|2020-05-21	Africa|hCoV-19/Senegal/70427/2020|EPI ISL 477144|B.1.5.12|Senegal|2020-06-20	0.0008609963	Africa
Africa|hCoV-19/Morocco/RMPS-01/2020|EPI ISL 469017|B.1|Morocco|2020-04-13	Africa|hCoV-19/Senegal/70427/2020|EPI ISL 477144|B.1.5.12|Senegal|2020-06-20	0.0003441651	Africa
Africa|hCoV-19/Morocco/RMPS-02/2020|EPI ISL 469049|B.1|Morocco|2020-03-30	Africa|hCoV-19/Senegal/70427/2020|EPI ISL 477144|B.1.5.12|Senegal|2020-06-20	0.0003441804	Africa
Africa|hCoV-19/Morocco/RMPS-03/2020|EPI ISL 469051|B.1|Morocco|2020-04-03	Africa|hCoV-19/Senegal/70427/2020|EPI ISL 477144|B.1.5.12|Senegal|2020-06-20	0.0004474623	Africa
Africa|hCoV-19/Morocco/RMPS-04/2020|EPI ISL 469052|B.1|Morocco|2020-03-30	Africa|hCoV-19/Senegal/70427/2020|EPI ISL 477144|B.1.5.12|Senegal|2020-06-20	0.0003441651	Africa
Africa|hCoV-19/Morocco/RMPS-05/2020|EPI ISL 469053|B.1|Morocco|2020-03-30	Africa|hCoV-19/Senegal/70427/2020|EPI ISL 477144|B.1.5.12|Senegal|2020-06-20	0.0003097422	Africa
Africa|hCoV-19/Morocco/RMPS-06/2020|EPI ISL 469054|B.1|Morocco|2020-04-01	Africa|hCoV-19/Senegal/70427/2020|EPI ISL 477144|B.1.5.12|Senegal|2020-06-20	0.0003441651	Africa
Africa|hCoV-19/Morocco/RMPS-12/2020|EPI ISL 482737|B.1.1|Morocco|2020-05-08	Africa|hCoV-19/Senegal/70427/2020|EPI ISL 477144|B.1.5.12|Senegal|2020-06-20	0.0005608068	Africa
Africa|hCoV-19/Morocco/RMPS-13/2020|EPI ISL 482738|B.1|Morocco|2020-04-10	Africa|hCoV-19/Senegal/70427/2020|EPI ISL 477144|B.1.5.12|Senegal|2020-06-20	0.0003503742	Africa
Africa|hCoV-19/Morocco/RMPS-14/2020|EPI ISL 482739|B.1|Morocco|2020-04-22	Africa|hCoV-19/Senegal/70427/2020|EPI ISL 477144|B.1.5.12|Senegal|2020-06-20	0.0003575132	Africa
Africa|hCoV-19/Morocco/refstage1/2020|EPI ISL 476559|B.1.5|Morocco|2020-02-27	Africa|hCoV-19/Senegal/70427/2020|EPI ISL 477144|B.1.5.12|Senegal|2020-06-20	0.0002408901	Africa
Africa|hCoV-19/Nigeria/AB03-CV135/2020|EPI ISL 527872|B.1.5|Nigeria|2020-05-12	Africa|hCoV-19/Senegal/70427/2020|EPI ISL 477144|B.1.5.12|Senegal|2020-06-20	0.0003131423	Africa
Africa|hCoV-19/Nigeria/ED01-CV155/2020|EPI ISL 527873|B.40|Nigeria|2020-02-21	Africa|hCoV-19/Senegal/70427/2020|EPI ISL 477144|B.1.5.12|Senegal|2020-06-20	0.0006541245	Africa
Africa|hCoV-19/Nigeria/ED02-CV156/2020|EPI ISL 527874|B.40|Nigeria|2020-03-23	Africa|hCoV-19/Senegal/70427/2020|EPI ISL 477144|B.1.5.12|Senegal|2020-06-20	0.0005507836	Africa
Africa|hCoV-19/Nigeria/ED03-CV157/2020|EPI ISL 527875|B.40|Nigeria|2020-03-26	Africa|hCoV-19/Senegal/70427/2020|EPI ISL 477144|B.1.5.12|Senegal|2020-06-20	0.0007095265	Africa
Africa|hCoV-19/Nigeria/ED04-CV158/2020|EPI ISL 527876|A|Nigeria|2020-03-25	Africa|hCoV-19/Senegal/70427/2020|EPI ISL 477144|B.1.5.12|Senegal|2020-06-20	0.0005852192	Africa
Africa|hCoV-19/Nigeria/ED06-CV159/2020|EPI ISL 527877|A|Nigeria|2020-03-25	Africa|hCoV-19/Senegal/70427/2020|EPI ISL 477144|B.1.5.12|Senegal|2020-06-20	0.0006043767	Africa
Africa|hCoV-19/Nigeria/ED07-CV160/2020|EPI ISL 527878|B.40|Nigeria|2020-03-31	Africa|hCoV-19/Senegal/70427/2020|EPI ISL 477144|B.1.5.12|Senegal|2020-06-20	0.0006886415	Africa
Africa|hCoV-19/Nigeria/ED1010-CV215/2020|EPI ISL 527879|B.1.1.229|Nigeria|2020-05-04	Africa|hCoV-19/Senegal/70427/2020|EPI ISL 477144|B.1.5.12|Senegal|2020-06-20	0.0004130451	Africa
Africa|hCoV-19/Nigeria/ED18-CV161/2020|EPI ISL 527880|B.1.5|Nigeria|2020-03-25	Africa|hCoV-19/Senegal/70427/2020|EPI ISL 477144|B.1.5.12|Senegal|2020-06-20	0.0002759474	Africa
Africa|hCoV-19/Nigeria/ED20-CV162/2020|EPI ISL 527881|B.1|Nigeria|2020-03-30	Africa|hCoV-19/Senegal/70427/2020|EPI ISL 477144|B.1.5.12|Senegal|2020-06-20	0.0003441652	Africa
Africa|hCoV-19/Nigeria/ED25-CV163/2020|EPI ISL 527882|B.1.5|Nigeria|2020-05-09	Africa|hCoV-19/Senegal/70427/2020|EPI ISL 477144|B.1.5.12|Senegal|2020-06-20	0.0002753084	Africa
Africa|hCoV-19/Nigeria/ED32-CV164/2020|EPI ISL 527883|B.1.5|Nigeria|2020-05-18	Africa|hCoV-19/Senegal/70427/2020|EPI ISL 477144|B.1.5.12|Senegal|2020-06-20	0.0002777905	Africa
Africa|hCoV-19/Nigeria/ED46-CV165/2020|EPI ISL 527884|B.1.1.229|Nigeria|2020-04-24	Africa|hCoV-19/Senegal/70427/2020|EPI ISL 477144|B.1.5.12|Senegal|2020-06-20	0.0004819290	Africa
Africa|hCoV-19/Nigeria/ED48-CV193/2020|EPI ISL 527885|B.1.5|Nigeria|2020-04-26	Africa|hCoV-19/Senegal/70427/2020|EPI ISL 477144|B.1.5.12|Senegal|2020-06-20	0.0002468774	Africa
Africa|hCoV-19/Nigeria/EK025-CV58/2020|EPI ISL 487098|B.1.1.71|Nigeria|2020-04-19	Africa|hCoV-19/Senegal/70427/2020|EPI ISL 477144|B.1.5.12|Senegal|2020-06-20	0.0004582190	Africa
Africa|hCoV-19/Nigeria/EK084-CV50/2020|EPI ISL 487105|B.1.1.71|Nigeria|2020-04-23	Africa|hCoV-19/Senegal/70427/2020|EPI ISL 477144|B.1.5.12|Senegal|2020-06-20	0.0004819255	Africa
Africa|hCoV-19/Nigeria/EK220-CV54/2020|EPI ISL 487102|B.1.1|Nigeria|2020-05-14	Africa|hCoV-19/Senegal/70427/2020|EPI ISL 477144|B.1.5.12|Senegal|2020-06-20	0.0004480406	Africa
Africa|hCoV-19/Nigeria/EK254-CV60/2020|EPI ISL 487096|B.1.1|Nigeria|2020-05-19	Africa|hCoV-19/Senegal/70427/2020|EPI ISL 477144|B.1.5.12|Senegal|2020-06-20	0.0004599754	Africa
Africa|hCoV-19/Nigeria/EK291-CV115/2020|EPI ISL 527887|B.1.1|Nigeria|2020-06-02	Africa|hCoV-19/Senegal/70427/2020|EPI ISL 477144|B.1.5.12|Senegal|2020-06-20	0.0004819586	Africa
Africa|hCoV-19/Nigeria/KW017-CV24/2020|EPI ISL 455362|B.1.255|Nigeria|2020-04-10	Africa|hCoV-19/Senegal/70427/2020|EPI ISL 477144|B.1.5.12|Senegal|2020-06-20	0.0003786063	Africa
Africa|hCoV-19/Nigeria/KW298-CV48/2020|EPI ISL 487107|A|Nigeria|2020-05-08	Africa|hCoV-19/Senegal/70427/2020|EPI ISL 477144|B.1.5.12|Senegal|2020-06-20	0.0006540985	Africa
Africa|hCoV-19/Nigeria/KW326-CV52/2020|EPI ISL 487103|B.1.1|Nigeria|2020-05-09	Africa|hCoV-19/Senegal/70427/2020|EPI ISL 477144|B.1.5.12|Senegal|2020-06-20	0.0004153794	Africa
Africa|hCoV-19/Nigeria/Lagos01/2020|EPI ISL 413550|B.1.1|Nigeria|2020-02-27	Africa|hCoV-19/Senegal/70427/2020|EPI ISL 477144|B.1.5.12|Senegal|2020-06-20	0.0003831256	Africa
Africa|hCoV-19/Nigeria/NG57752/2020|EPI ISL 462992|B.1.1|Nigeria|2020-03	Africa|hCoV-19/Senegal/70427/2020|EPI ISL 477144|B.1.5.12|Senegal|2020-06-20	0.0004130448	Africa
Africa|hCoV-19/Nigeria/OG007-CV22/2020|EPI ISL 455412|B.40|Nigeria|2020-03-29	Africa|hCoV-19/Senegal/70427/2020|EPI ISL 477144|B.1.5.12|Senegal|2020-06-20	0.0005852458	Africa
Africa|hCoV-19/Nigeria/ON191-CV49/2020|EPI ISL 487106|B.1.246|Nigeria|2020-06-30	Africa|hCoV-19/Senegal/70427/2020|EPI ISL 477144|B.1.5.12|Senegal|2020-06-20	0.0004492092	Africa
Africa|hCoV-19/Nigeria/ON505-CV43/2020|EPI ISL 487112|B.1.246|Nigeria|2020-05-24	Africa|hCoV-19/Senegal/70427/2020|EPI ISL 477144|B.1.5.12|Senegal|2020-06-20	0.0005163240	Africa
Africa|hCoV-19/Nigeria/ON507-CV44/2020|EPI ISL 487111|B.1.1.10|Nigeria|2020-05-24	Africa|hCoV-19/Senegal/70427/2020|EPI ISL 477144|B.1.5.12|Senegal|2020-06-20	0.0005170250	Africa
Africa|hCoV-19/Nigeria/ON595-CV121/2020|EPI ISL 527888|B.1.1.90|Nigeria|2020-06-03	Africa|hCoV-19/Senegal/70427/2020|EPI ISL 477144|B.1.5.12|Senegal|2020-06-20	0.0005163843	Africa
Africa|hCoV-19/Nigeria/ON705-CV153/2020|EPI ISL 527889|B.1.1.1|Nigeria|2020-06-09	Africa|hCoV-19/Senegal/70427/2020|EPI ISL 477144|B.1.5.12|Senegal|2020-06-20	0.0006196870	Africa
Africa|hCoV-19/Nigeria/ON752-CV144/2020|EPI ISL 527890|B.1|Nigeria|2020-06-11	Africa|hCoV-19/Senegal/70427/2020|EPI ISL 477144|B.1.5.12|Senegal|2020-06-20	0.0004819919	Africa
Africa|hCoV-19/Nigeria/ON920-CV152/2020|EPI ISL 527891|B.1.1.220|Nigeria|2020-06-16	Africa|hCoV-19/Senegal/70427/2020|EPI ISL 477144|B.1.5.12|Senegal|2020-06-20	0.0005169894	Africa
Africa|hCoV-19/Nigeria/ON969-CV145/2020|EPI ISL 527892|B.1.1|Nigeria|2020-06-17	Africa|hCoV-19/Senegal/70427/2020|EPI ISL 477144|B.1.5.12|Senegal|2020-06-20	0.0005164181	Africa
Africa|hCoV-19/Nigeria/OS016-CV3/2020|EPI ISL 455413|B.40|Nigeria|2020-03-27	Africa|hCoV-19/Senegal/70427/2020|EPI ISL 477144|B.1.5.12|Senegal|2020-06-20	0.0005179174	Africa
Africa|hCoV-19/Nigeria/OS030-CV5/2020|EPI ISL 455415|A|Nigeria|2020-03-29	Africa|hCoV-19/Senegal/70427/2020|EPI ISL 477144|B.1.5.12|Senegal|2020-06-20	0.0007487889	Africa
Africa|hCoV-19/Nigeria/OS055-CV8/2020|EPI ISL 455418|A|Nigeria|2020-03-29	Africa|hCoV-19/Senegal/70427/2020|EPI ISL 477144|B.1.5.12|Senegal|2020-06-20	0.0007418321	Africa
Africa|hCoV-19/Nigeria/OS060-CV9/2020|EPI ISL 455419|B.1|Nigeria|2020-03-29	Africa|hCoV-19/Senegal/70427/2020|EPI ISL 477144|B.1.5.12|Senegal|2020-06-20	0.0004858905	Africa
Africa|hCoV-19/Nigeria/OS070-CV11/2020|EPI ISL 455422|A|Nigeria|2020-03-29	Africa|hCoV-19/Senegal/70427/2020|EPI ISL 477144|B.1.5.12|Senegal|2020-06-20	0.0007230129	Africa
Africa|hCoV-19/Nigeria/OS085-CV14/2020|EPI ISL 455424|A|Nigeria|2020-03-29	Africa|hCoV-19/Senegal/70427/2020|EPI ISL 477144|B.1.5.12|Senegal|2020-06-20	0.0006196721	Africa
Africa|hCoV-19/Nigeria/OS125-CV20/2020|EPI ISL 455427|A|Nigeria|2020-03-29	Africa|hCoV-19/Senegal/70427/2020|EPI ISL 477144|B.1.5.12|Senegal|2020-06-20	0.0007162120	Africa
Africa|hCoV-19/Nigeria/OS294-CV42/2020|EPI ISL 487113|B.1.5|Nigeria|2020-04-23	Africa|hCoV-19/Senegal/70427/2020|EPI ISL 477144|B.1.5.12|Senegal|2020-06-20	0.0003441726	Africa
Africa|hCoV-19/Nigeria/OS524-CV45/2020|EPI ISL 487110|B.1.22|Nigeria|2020-05-11	Africa|hCoV-19/Senegal/70427/2020|EPI ISL 477144|B.1.5.12|Senegal|2020-06-20	0.0004474623	Africa
Africa|hCoV-19/Nigeria/OS589-CV46/2020|EPI ISL 487109|B.1.22|Nigeria|2020-05-29	Africa|hCoV-19/Senegal/70427/2020|EPI ISL 477144|B.1.5.12|Senegal|2020-06-20	0.0004820632	Africa
Africa|hCoV-19/Nigeria/OY008-CV29/2020|EPI ISL 455429|B.1|Nigeria|2020-03-27	Africa|hCoV-19/Senegal/70427/2020|EPI ISL 477144|B.1.5.12|Senegal|2020-06-20	0.0003097421	Africa
Africa|hCoV-19/Nigeria/OY045A-CV35/2020|EPI ISL 455431|B.40|Nigeria|2020-04-02	Africa|hCoV-19/Senegal/70427/2020|EPI ISL 477144|B.1.5.12|Senegal|2020-06-20	0.0005509164	Africa
Africa|hCoV-19/Nigeria/OY094-CV57/2020|EPI ISL 487099|B.1.1.102|Nigeria|2020-04-24	Africa|hCoV-19/Senegal/70427/2020|EPI ISL 477144|B.1.5.12|Senegal|2020-06-20	0.0004130719	Africa
Africa|hCoV-19/Nigeria/OY175-CV51/2020|EPI ISL 487104|B.1|Nigeria|2020-05-03	Africa|hCoV-19/Senegal/70427/2020|EPI ISL 477144|B.1.5.12|Senegal|2020-06-20	0.0004534296	Africa
Africa|hCoV-19/Nigeria/OY233-CV66/2020|EPI ISL 487091|B.1.246|Nigeria|2020-05-13	Africa|hCoV-19/Senegal/70427/2020|EPI ISL 477144|B.1.5.12|Senegal|2020-06-20	0.0006196701	Africa
Africa|hCoV-19/Nigeria/OY260-CV55/2020|EPI ISL 487101|B.1.265|Nigeria|2020-05-16	Africa|hCoV-19/Senegal/70427/2020|EPI ISL 477144|B.1.5.12|Senegal|2020-06-20	0.0005163240	Africa
Africa|hCoV-19/Nigeria/OY592-CV167/2020|EPI ISL 527898|B.1.265|Nigeria|2020-06-10	Africa|hCoV-19/Senegal/70427/2020|EPI ISL 477144|B.1.5.12|Senegal|2020-06-20	0.0006197062	Africa
Africa|hCoV-19/Nigeria/OY595-CV168/2020|EPI ISL 527899|B.1.265|Nigeria|2020-06-09	Africa|hCoV-19/Senegal/70427/2020|EPI ISL 477144|B.1.5.12|Senegal|2020-06-20	0.0006410176	Africa
Africa|hCoV-19/Nigeria/OY598-CV169/2020|EPI ISL 527900|B.1.1|Nigeria|2020-06-09	Africa|hCoV-19/Senegal/70427/2020|EPI ISL 477144|B.1.5.12|Senegal|2020-06-20	0.0006346237	Africa
Africa|hCoV-19/Nigeria/OY605-CV170/2020|EPI ISL 527901|B.1.1|Nigeria|2020-06-12	Africa|hCoV-19/Senegal/70427/2020|EPI ISL 477144|B.1.5.12|Senegal|2020-06-20	0.0006541269	Africa
Africa|hCoV-19/Nigeria/OY608-CV172/2020|EPI ISL 527903|B.1.1|Nigeria|2020-06-11	Africa|hCoV-19/Senegal/70427/2020|EPI ISL 477144|B.1.5.12|Senegal|2020-06-20	0.0005214509	Africa
Africa|hCoV-19/Nigeria/OY612-CV173/2020|EPI ISL 527904|B.1.1|Nigeria|2020-06-13	Africa|hCoV-19/Senegal/70427/2020|EPI ISL 477144|B.1.5.12|Senegal|2020-06-20	0.0005163381	Africa
Africa|hCoV-19/Nigeria/OY616-CV174/2020|EPI ISL 527905|B.1.1|Nigeria|2020-06-12	Africa|hCoV-19/Senegal/70427/2020|EPI ISL 477144|B.1.5.12|Senegal|2020-06-20	0.0006547812	Africa
Africa|hCoV-19/Nigeria/OY625-CV182/2020|EPI ISL 527909|B.1.1|Nigeria|2020-06-13	Africa|hCoV-19/Senegal/70427/2020|EPI ISL 477144|B.1.5.12|Senegal|2020-06-20	0.0005226878	Africa
Africa|hCoV-19/Nigeria/OY626-CV183/2020|EPI ISL 527910|B.1.1|Nigeria|2020-06-13	Africa|hCoV-19/Senegal/70427/2020|EPI ISL 477144|B.1.5.12|Senegal|2020-06-20	0.0005206742	Africa
Africa|hCoV-19/Nigeria/OY627-CV184/2020|EPI ISL 527911|B.1.1|Nigeria|2020-06-13	Africa|hCoV-19/Senegal/70427/2020|EPI ISL 477144|B.1.5.12|Senegal|2020-06-20	0.0003787601	Africa
Africa|hCoV-19/Nigeria/OY628-CV185/2020|EPI ISL 527912|B.1.1|Nigeria|2020-06-13	Africa|hCoV-19/Senegal/70427/2020|EPI ISL 477144|B.1.5.12|Senegal|2020-06-20	0.0006197273	Africa
Africa|hCoV-19/Nigeria/OY633-CV189/2020|EPI ISL 527914|B.1.1.71|Nigeria|2020-06-16	Africa|hCoV-19/Senegal/70427/2020|EPI ISL 477144|B.1.5.12|Senegal|2020-06-20	0.0005852599	Africa
Africa|hCoV-19/Nigeria/OY636-CV192/2020|EPI ISL 527915|B.1.1|Nigeria|2020-06-17	Africa|hCoV-19/Senegal/70427/2020|EPI ISL 477144|B.1.5.12|Senegal|2020-06-20	0.0004819058	Africa
Africa|hCoV-19/Senegal/003/2020|EPI ISL 418206|B.1.356|Senegal|2020-02-28	Africa|hCoV-19/Senegal/70427/2020|EPI ISL 477144|B.1.5.12|Senegal|2020-06-20	0.0003785895	Africa
Africa|hCoV-19/Senegal/016/2020|EPI ISL 418207|B.1.356|Senegal|2020-03-02	Africa|hCoV-19/Senegal/70427/2020|EPI ISL 477144|B.1.5.12|Senegal|2020-06-20	0.0003785895	Africa
Africa|hCoV-19/Senegal/020/2020|EPI ISL 418208|B.1.356|Senegal|2020-03-04	Africa|hCoV-19/Senegal/70427/2020|EPI ISL 477144|B.1.5.12|Senegal|2020-06-20	0.0003790852	Africa
Africa|hCoV-19/Senegal/026/2020|EPI ISL 418209|B.1.356|Senegal|2020-03-03	Africa|hCoV-19/Senegal/70427/2020|EPI ISL 477144|B.1.5.12|Senegal|2020-06-20	0.0004130152	Africa
Africa|hCoV-19/Senegal/073/2020|EPI ISL 418210|B.1|Senegal|2020-03-10	Africa|hCoV-19/Senegal/70427/2020|EPI ISL 477144|B.1.5.12|Senegal|2020-06-20	0.0002753207	Africa
Africa|hCoV-19/Senegal/082/2020|EPI ISL 418211|B.1|Senegal|2020-03-11	Africa|hCoV-19/Senegal/70427/2020|EPI ISL 477144|B.1.5.12|Senegal|2020-06-20	0.0002753207	Africa
Africa|hCoV-19/Senegal/087/2020|EPI ISL 418212|B.1|Senegal|2020-03-11	Africa|hCoV-19/Senegal/70427/2020|EPI ISL 477144|B.1.5.12|Senegal|2020-06-20	0.0002757382	Africa
Africa|hCoV-19/Senegal/094/2020|EPI ISL 418213|B.1|Senegal|2020-03-12	Africa|hCoV-19/Senegal/70427/2020|EPI ISL 477144|B.1.5.12|Senegal|2020-06-20	0.0003097422	Africa
Africa|hCoV-19/Senegal/102/2020|EPI ISL 418214|B.1|Senegal|2020-03-12	Africa|hCoV-19/Senegal/70427/2020|EPI ISL 477144|B.1.5.12|Senegal|2020-06-20	0.0002838873	Africa
Africa|hCoV-19/Senegal/119/2020|EPI ISL 418215|B.1|Senegal|2020-03-12	Africa|hCoV-19/Senegal/70427/2020|EPI ISL 477144|B.1.5.12|Senegal|2020-06-20	0.0003100120	Africa
Africa|hCoV-19/Senegal/1351/2020|EPI ISL 480556|B.6|Senegal|2020-03-28	Africa|hCoV-19/Senegal/70427/2020|EPI ISL 477144|B.1.5.12|Senegal|2020-06-20	0.0005512068	Africa
Africa|hCoV-19/Senegal/136/2020|EPI ISL 418216|A.2|Senegal|2020-03-13	Africa|hCoV-19/Senegal/70427/2020|EPI ISL 477144|B.1.5.12|Senegal|2020-06-20	0.0006540962	Africa
Africa|hCoV-19/Senegal/139/2020|EPI ISL 418217|B.1|Senegal|2020-03-13	Africa|hCoV-19/Senegal/70427/2020|EPI ISL 477144|B.1.5.12|Senegal|2020-06-20	0.0003097572	Africa
Africa|hCoV-19/Senegal/1683/2020|EPI ISL 480783|B.1|Senegal|2020-03-31	Africa|hCoV-19/Senegal/70427/2020|EPI ISL 477144|B.1.5.12|Senegal|2020-06-20	0.0003104869	Africa
Africa|hCoV-19/Senegal/1749/2020|EPI ISL 480787|B.1|Senegal|2020-03-31	Africa|hCoV-19/Senegal/70427/2020|EPI ISL 477144|B.1.5.12|Senegal|2020-06-20	0.0003106722	Africa
Africa|hCoV-19/Senegal/1966/2020|EPI ISL 480789|A.11|Senegal|2020-04-01	Africa|hCoV-19/Senegal/70427/2020|EPI ISL 477144|B.1.5.12|Senegal|2020-06-20	0.0006199306	Africa
Africa|hCoV-19/Senegal/2840/2020|EPI ISL 481220|B.1|Senegal|2020-04-06	Africa|hCoV-19/Senegal/70427/2020|EPI ISL 477144|B.1.5.12|Senegal|2020-06-20	0.0004544040	Africa
Africa|hCoV-19/Senegal/2865/2020|EPI ISL 481234|B.1|Senegal|2020-04-07	Africa|hCoV-19/Senegal/70427/2020|EPI ISL 477144|B.1.5.12|Senegal|2020-06-20	0.0005233664	Africa
Africa|hCoV-19/Senegal/306/2020|EPI ISL 420069|B.3|Senegal|2020-03-17	Africa|hCoV-19/Senegal/70427/2020|EPI ISL 477144|B.1.5.12|Senegal|2020-06-20	0.0004474546	Africa
Africa|hCoV-19/Senegal/315/2020|EPI ISL 420070|B.1|Senegal|2020-03-17	Africa|hCoV-19/Senegal/70427/2020|EPI ISL 477144|B.1.5.12|Senegal|2020-06-20	0.0003441497	Africa
Africa|hCoV-19/Senegal/328/2020|EPI ISL 420071|B.1|Senegal|2020-03-17	Africa|hCoV-19/Senegal/70427/2020|EPI ISL 477144|B.1.5.12|Senegal|2020-06-20	0.0005924132	Africa
Africa|hCoV-19/Senegal/3331/2020|EPI ISL 481235|B.1.5|Senegal|2020-04-09	Africa|hCoV-19/Senegal/70427/2020|EPI ISL 477144|B.1.5.12|Senegal|2020-06-20	0.0002755266	Africa
Africa|hCoV-19/Senegal/370/2020|EPI ISL 420072|B.1|Senegal|2020-03-18	Africa|hCoV-19/Senegal/70427/2020|EPI ISL 477144|B.1.5.12|Senegal|2020-06-20	0.0003793242	Africa
Africa|hCoV-19/Senegal/382/2020|EPI ISL 420073|B.1|Senegal|2020-03-19	Africa|hCoV-19/Senegal/70427/2020|EPI ISL 477144|B.1.5.12|Senegal|2020-06-20	0.0003786231	Africa
Africa|hCoV-19/Senegal/45436/2020|EPI ISL 498238|B.1.1|Senegal|2020-05-27	Africa|hCoV-19/Senegal/70427/2020|EPI ISL 477144|B.1.5.12|Senegal|2020-06-20	0.0004475038	Africa
Africa|hCoV-19/Senegal/45557/2020|EPI ISL 498239|B.1.1|Senegal|2020-05-27	Africa|hCoV-19/Senegal/70427/2020|EPI ISL 477144|B.1.5.12|Senegal|2020-06-20	0.0005518415	Africa
Africa|hCoV-19/Senegal/52357/2020|EPI ISL 498240|B.1.5.12|Senegal|2020-06-03	Africa|hCoV-19/Senegal/70427/2020|EPI ISL 477144|B.1.5.12|Senegal|2020-06-20	0.0003568403	Africa
Africa|hCoV-19/Senegal/52907/2020|EPI ISL 498241|B.1.5.12|Senegal|2020-06-05	Africa|hCoV-19/Senegal/70427/2020|EPI ISL 477144|B.1.5.12|Senegal|2020-06-20	0.0004206077	Africa
Africa|hCoV-19/Senegal/55499/2020|EPI ISL 498242|B.1.5|Senegal|2020-06-07	Africa|hCoV-19/Senegal/70427/2020|EPI ISL 477144|B.1.5.12|Senegal|2020-06-20	0.0003099905	Africa
Africa|hCoV-19/Senegal/55703/2020|EPI ISL 477148|B.1.356|Senegal|2020-06-07	Africa|hCoV-19/Senegal/70427/2020|EPI ISL 477144|B.1.5.12|Senegal|2020-06-20	0.0004890573	Africa
Africa|hCoV-19/Senegal/55728/2020|EPI ISL 477150|B.1.5.12|Senegal|2020-06-07	Africa|hCoV-19/Senegal/70427/2020|EPI ISL 477144|B.1.5.12|Senegal|2020-06-20	0.0002409304	Africa
Africa|hCoV-19/Senegal/55738/2020|EPI ISL 477141|B.1.5.12|Senegal|2020-06-07	Africa|hCoV-19/Senegal/70427/2020|EPI ISL 477144|B.1.5.12|Senegal|2020-06-20	0.0003132376	Africa
Africa|hCoV-19/Senegal/55752/2020|EPI ISL 477149|B.1.5.12|Senegal|2020-06-07	Africa|hCoV-19/Senegal/70427/2020|EPI ISL 477144|B.1.5.12|Senegal|2020-06-20	0.0001037128	Africa
Africa|hCoV-19/Senegal/57065/2020|EPI ISL 476148|B.1.1.44|Senegal|2020-06-09	Africa|hCoV-19/Senegal/70427/2020|EPI ISL 477144|B.1.5.12|Senegal|2020-06-20	0.0005164786	Africa
Africa|hCoV-19/Senegal/5718/2020|EPI ISL 481236|B.1|Senegal|2020-04-18	Africa|hCoV-19/Senegal/70427/2020|EPI ISL 477144|B.1.5.12|Senegal|2020-06-20	0.0003799847	Africa
Africa|hCoV-19/Senegal/57273/2020|EPI ISL 498243|B.1.5.12|Senegal|2020-06-07	Africa|hCoV-19/Senegal/70427/2020|EPI ISL 477144|B.1.5.12|Senegal|2020-06-20	0.0002408948	Africa
Africa|hCoV-19/Senegal/57476/2020|EPI ISL 476149|B.1.5.12|Senegal|2020-06-06	Africa|hCoV-19/Senegal/70427/2020|EPI ISL 477144|B.1.5.12|Senegal|2020-06-20	0.0003100835	Africa
Africa|hCoV-19/Senegal/57503/2020|EPI ISL 498244|B.1.5.12|Senegal|2020-06-09	Africa|hCoV-19/Senegal/70427/2020|EPI ISL 477144|B.1.5.12|Senegal|2020-06-20	0.0002844990	Africa
Africa|hCoV-19/Senegal/57540/2020|EPI ISL 476491|B.1.5.12|Senegal|2020-06-09	Africa|hCoV-19/Senegal/70427/2020|EPI ISL 477144|B.1.5.12|Senegal|2020-06-20	0.0003796946	Africa
Africa|hCoV-19/Senegal/5766/2020|EPI ISL 481237|B.1.5.12|Senegal|2020-04-17	Africa|hCoV-19/Senegal/70427/2020|EPI ISL 477144|B.1.5.12|Senegal|2020-06-20	0.0001720683	Africa
Africa|hCoV-19/Senegal/5770/2020|EPI ISL 481238|B.1|Senegal|2020-04-17	Africa|hCoV-19/Senegal/70427/2020|EPI ISL 477144|B.1.5.12|Senegal|2020-06-20	0.0003525692	Africa
Africa|hCoV-19/Senegal/5785/2020|EPI ISL 481239|B.1.5.12|Senegal|2020-04-17	Africa|hCoV-19/Senegal/70427/2020|EPI ISL 477144|B.1.5.12|Senegal|2020-06-20	0.0001376931	Africa
Africa|hCoV-19/Senegal/5971/2020|EPI ISL 481240|B.1.5|Senegal|2020-04-18	Africa|hCoV-19/Senegal/70427/2020|EPI ISL 477144|B.1.5.12|Senegal|2020-06-20	0.0003459354	Africa
Africa|hCoV-19/Senegal/5986/2020|EPI ISL 481243|B.1|Senegal|2020-04-18	Africa|hCoV-19/Senegal/70427/2020|EPI ISL 477144|B.1.5.12|Senegal|2020-06-20	0.0004130680	Africa
Africa|hCoV-19/Senegal/600/2020|EPI ISL 420074|B.1.5|Senegal|2020-03-20	Africa|hCoV-19/Senegal/70427/2020|EPI ISL 477144|B.1.5.12|Senegal|2020-06-20	0.0003097433	Africa
Africa|hCoV-19/Senegal/611/2020|EPI ISL 420076|B.1|Senegal|2020-03-20	Africa|hCoV-19/Senegal/70427/2020|EPI ISL 477144|B.1.5.12|Senegal|2020-06-20	0.0003441804	Africa
Africa|hCoV-19/Senegal/618/2020|EPI ISL 420077|A|Senegal|2020-03-20	Africa|hCoV-19/Senegal/70427/2020|EPI ISL 477144|B.1.5.12|Senegal|2020-06-20	0.0005852077	Africa
Africa|hCoV-19/Senegal/620/2020|EPI ISL 420078|A.11|Senegal|2020-03-20	Africa|hCoV-19/Senegal/70427/2020|EPI ISL 477144|B.1.5.12|Senegal|2020-06-20	0.0005852077	Africa
Africa|hCoV-19/Senegal/62365/2020|EPI ISL 476492|B.1.5.12|Senegal|2020-06-10	Africa|hCoV-19/Senegal/70427/2020|EPI ISL 477144|B.1.5.12|Senegal|2020-06-20	0.0002753207	Africa
Africa|hCoV-19/Senegal/62368/2020|EPI ISL 476493|B.1.1|Senegal|2020-06-10	Africa|hCoV-19/Senegal/70427/2020|EPI ISL 477144|B.1.5.12|Senegal|2020-06-20	0.0003786077	Africa
Africa|hCoV-19/Senegal/62431/2020|EPI ISL 498247|B.1.5.12|Senegal|2020-06-10	Africa|hCoV-19/Senegal/70427/2020|EPI ISL 477144|B.1.5.12|Senegal|2020-06-20	0.0002093268	Africa
Africa|hCoV-19/Senegal/62872/2020|EPI ISL 476494|B.1.5.12|Senegal|2020-06-11	Africa|hCoV-19/Senegal/70427/2020|EPI ISL 477144|B.1.5.12|Senegal|2020-06-20	0.0002065651	Africa
Africa|hCoV-19/Senegal/62874/2020|EPI ISL 476495|B.1.5.12|Senegal|2020-06-11	Africa|hCoV-19/Senegal/70427/2020|EPI ISL 477144|B.1.5.12|Senegal|2020-06-20	0.0002065978	Africa
Africa|hCoV-19/Senegal/63263/2020|EPI ISL 498249|B.1.5.12|Senegal|2020-06-11	Africa|hCoV-19/Senegal/70427/2020|EPI ISL 477144|B.1.5.12|Senegal|2020-06-20	0.0002069776	Africa
Africa|hCoV-19/Senegal/63728/2020|EPI ISL 476497|B.1.356|Senegal|2020-06-12	Africa|hCoV-19/Senegal/70427/2020|EPI ISL 477144|B.1.5.12|Senegal|2020-06-20	0.0004844548	Africa
Africa|hCoV-19/Senegal/63742/2020|EPI ISL 476514|B.1.5.12|Senegal|2020-06-12	Africa|hCoV-19/Senegal/70427/2020|EPI ISL 477144|B.1.5.12|Senegal|2020-06-20	0.0002409055	Africa
Africa|hCoV-19/Senegal/640/2020|EPI ISL 420079|B.1|Senegal|2020-03-20	Africa|hCoV-19/Senegal/70427/2020|EPI ISL 477144|B.1.5.12|Senegal|2020-06-20	0.0005932066	Africa
Africa|hCoV-19/Senegal/64033/2020|EPI ISL 485715|B.1.5|Senegal|2020-06-12	Africa|hCoV-19/Senegal/70427/2020|EPI ISL 477144|B.1.5.12|Senegal|2020-06-20	0.0004130352	Africa
Africa|hCoV-19/Senegal/64076/2020|EPI ISL 485716|B.1|Senegal|2020-06-12	Africa|hCoV-19/Senegal/70427/2020|EPI ISL 477144|B.1.5.12|Senegal|2020-06-20	0.0006886734	Africa
Africa|hCoV-19/Senegal/64096/2020|EPI ISL 485717|B.1.5.12|Senegal|2020-06-12	Africa|hCoV-19/Senegal/70427/2020|EPI ISL 477144|B.1.5.12|Senegal|2020-06-20	0.0003786310	Africa
Africa|hCoV-19/Senegal/64101/2020|EPI ISL 476516|B.1.5.12|Senegal|2020-06-12	Africa|hCoV-19/Senegal/70427/2020|EPI ISL 477144|B.1.5.12|Senegal|2020-06-20	0.0002410216	Africa
Africa|hCoV-19/Senegal/64163/2020|EPI ISL 477159|B.1.5.12|Senegal|2020-06-12	Africa|hCoV-19/Senegal/70427/2020|EPI ISL 477144|B.1.5.12|Senegal|2020-06-20	0.0003472996	Africa
Africa|hCoV-19/Senegal/64166/2020|EPI ISL 476558|B.1.5.12|Senegal|2020-06-12	Africa|hCoV-19/Senegal/70427/2020|EPI ISL 477144|B.1.5.12|Senegal|2020-06-20	0.0004820797	Africa
Africa|hCoV-19/Senegal/6427/2020|EPI ISL 486873|B.1.5|Senegal|2020-04-20	Africa|hCoV-19/Senegal/70427/2020|EPI ISL 477144|B.1.5.12|Senegal|2020-06-20	0.0003098990	Africa
Africa|hCoV-19/Senegal/6430/2020|EPI ISL 486872|B.1.1|Senegal|2020-04-11	Africa|hCoV-19/Senegal/70427/2020|EPI ISL 477144|B.1.5.12|Senegal|2020-06-20	0.0003797616	Africa
Africa|hCoV-19/Senegal/64709/2020|EPI ISL 476560|B.1.5.12|Senegal|2020-06-13	Africa|hCoV-19/Senegal/70427/2020|EPI ISL 477144|B.1.5.12|Senegal|2020-06-20	0.0006325760	Africa
Africa|hCoV-19/Senegal/64716/2020|EPI ISL 498250|B.1.5.12|Senegal|2020-06-13	Africa|hCoV-19/Senegal/70427/2020|EPI ISL 477144|B.1.5.12|Senegal|2020-06-20	0.0002415047	Africa
Africa|hCoV-19/Senegal/64729/2020|EPI ISL 477155|B.1.1.44|Senegal|2020-06-11	Africa|hCoV-19/Senegal/70427/2020|EPI ISL 477144|B.1.5.12|Senegal|2020-06-20	0.0005854936	Africa
Africa|hCoV-19/Senegal/64763/2020|EPI ISL 476562|B.1.292|Senegal|2020-06-13	Africa|hCoV-19/Senegal/70427/2020|EPI ISL 477144|B.1.5.12|Senegal|2020-06-20	0.0004130520	Africa
Africa|hCoV-19/Senegal/64766/2020|EPI ISL 476564|B.1.5.12|Senegal|2020-06-13	Africa|hCoV-19/Senegal/70427/2020|EPI ISL 477144|B.1.5.12|Senegal|2020-06-20	0.0002064678	Africa
Africa|hCoV-19/Senegal/64771/2020|EPI ISL 482874|B.1.1.44|Senegal|2020-06-13	Africa|hCoV-19/Senegal/70427/2020|EPI ISL 477144|B.1.5.12|Senegal|2020-06-20	0.0005853323	Africa
Africa|hCoV-19/Senegal/64772/2020|EPI ISL 477154|B.1.5.12|Senegal|2020-06-13	Africa|hCoV-19/Senegal/70427/2020|EPI ISL 477144|B.1.5.12|Senegal|2020-06-20	0.0002799138	Africa
Africa|hCoV-19/Senegal/6481/2020|EPI ISL 486871|B.1.5|Senegal|2020-04-21	Africa|hCoV-19/Senegal/70427/2020|EPI ISL 477144|B.1.5.12|Senegal|2020-06-20	0.0002757638	Africa
Africa|hCoV-19/Senegal/64916/2020|EPI ISL 477156|B.1.5.12|Senegal|2020-06-13	Africa|hCoV-19/Senegal/70427/2020|EPI ISL 477144|B.1.5.12|Senegal|2020-06-20	0.0002064941	Africa
Africa|hCoV-19/Senegal/64932/2020|EPI ISL 476569|B.1.1.44|Senegal|2020-06-13	Africa|hCoV-19/Senegal/70427/2020|EPI ISL 477144|B.1.5.12|Senegal|2020-06-20	0.0004475871	Africa
Africa|hCoV-19/Senegal/64969/2020|EPI ISL 476570|B.1.5.12|Senegal|2020-06-13	Africa|hCoV-19/Senegal/70427/2020|EPI ISL 477144|B.1.5.12|Senegal|2020-06-20	0.0004202103	Africa
Africa|hCoV-19/Senegal/65030/2020|EPI ISL 476572|B.1.5.12|Senegal|2020-06-14	Africa|hCoV-19/Senegal/70427/2020|EPI ISL 477144|B.1.5.12|Senegal|2020-06-20	0.0001376395	Africa
Africa|hCoV-19/Senegal/65052/2020|EPI ISL 476574|B.1.5|Senegal|2020-06-13	Africa|hCoV-19/Senegal/70427/2020|EPI ISL 477144|B.1.5.12|Senegal|2020-06-20	0.0003795651	Africa
Africa|hCoV-19/Senegal/65428/2020|EPI ISL 485712|B.1.5.12|Senegal|2020-06-14	Africa|hCoV-19/Senegal/70427/2020|EPI ISL 477144|B.1.5.12|Senegal|2020-06-20	0.0004133022	Africa
Africa|hCoV-19/Senegal/65481/2020|EPI ISL 477151|B.1.1|Senegal|2020-06-14	Africa|hCoV-19/Senegal/70427/2020|EPI ISL 477144|B.1.5.12|Senegal|2020-06-20	0.0005220568	Africa
Africa|hCoV-19/Senegal/65548/2020|EPI ISL 477153|B.1.5.12|Senegal|2020-06-14	Africa|hCoV-19/Senegal/70427/2020|EPI ISL 477144|B.1.5.12|Senegal|2020-06-20	0.0002788437	Africa
Africa|hCoV-19/Senegal/65601/2020|EPI ISL 485713|B.1.5.12|Senegal|2020-06-14	Africa|hCoV-19/Senegal/70427/2020|EPI ISL 477144|B.1.5.12|Senegal|2020-06-20	0.0001032275	Africa
Africa|hCoV-19/Senegal/659/2020|EPI ISL 480554|B.1|Senegal|2020-03-21	Africa|hCoV-19/Senegal/70427/2020|EPI ISL 477144|B.1.5.12|Senegal|2020-06-20	0.0003790552	Africa
Africa|hCoV-19/Senegal/6597/2020|EPI ISL 486870|B.1.356|Senegal|2020-04-23	Africa|hCoV-19/Senegal/70427/2020|EPI ISL 477144|B.1.5.12|Senegal|2020-06-20	0.0004130153	Africa
Africa|hCoV-19/Senegal/6619/2020|EPI ISL 498230|B.1|Senegal|2020-04-21	Africa|hCoV-19/Senegal/70427/2020|EPI ISL 477144|B.1.5.12|Senegal|2020-06-20	0.0003785817	Africa
Africa|hCoV-19/Senegal/6626/2020|EPI ISL 498229|B.1|Senegal|2020-04-21	Africa|hCoV-19/Senegal/70427/2020|EPI ISL 477144|B.1.5.12|Senegal|2020-06-20	0.0004131673	Africa
Africa|hCoV-19/Senegal/66298/2020|EPI ISL 485708|B.1.5.12|Senegal|2020-06-15	Africa|hCoV-19/Senegal/70427/2020|EPI ISL 477144|B.1.5.12|Senegal|2020-06-20	0.0003097974	Africa
Africa|hCoV-19/Senegal/66443/2020|EPI ISL 485711|B.1.1|Senegal|2020-06-15	Africa|hCoV-19/Senegal/70427/2020|EPI ISL 477144|B.1.5.12|Senegal|2020-06-20	0.0006237984	Africa
Africa|hCoV-19/Senegal/66458/2020|EPI ISL 485710|B.1.1|Senegal|2020-06-15	Africa|hCoV-19/Senegal/70427/2020|EPI ISL 477144|B.1.5.12|Senegal|2020-06-20	0.0004130534	Africa
Africa|hCoV-19/Senegal/6751/2020|EPI ISL 486859|B.1.1|Senegal|2020-04-21	Africa|hCoV-19/Senegal/70427/2020|EPI ISL 477144|B.1.5.12|Senegal|2020-06-20	0.0004864916	Africa
Africa|hCoV-19/Senegal/6762/2020|EPI ISL 486869|B.1.5.12|Senegal|2020-04-21	Africa|hCoV-19/Senegal/70427/2020|EPI ISL 477144|B.1.5.12|Senegal|2020-06-20	0.0004611760	Africa
Africa|hCoV-19/Senegal/68303/2020|EPI ISL 477143|B.1.5.12|Senegal|2020-06-17	Africa|hCoV-19/Senegal/70427/2020|EPI ISL 477144|B.1.5.12|Senegal|2020-06-20	0.0001720702	Africa
Africa|hCoV-19/Senegal/68349/2020|EPI ISL 485635|B.1.5.12|Senegal|2020-06-18	Africa|hCoV-19/Senegal/70427/2020|EPI ISL 477144|B.1.5.12|Senegal|2020-06-20	0.0002753084	Africa
Africa|hCoV-19/Senegal/6837/2020|EPI ISL 486868|B.1.272|Senegal|2020-04-21	Africa|hCoV-19/Senegal/70427/2020|EPI ISL 477144|B.1.5.12|Senegal|2020-06-20	0.0004858483	Africa
Africa|hCoV-19/Senegal/6839/2020|EPI ISL 486867|B.1|Senegal|2020-04-23	Africa|hCoV-19/Senegal/70427/2020|EPI ISL 477144|B.1.5.12|Senegal|2020-06-20	0.0004151954	Africa
Africa|hCoV-19/Senegal/68458/2020|EPI ISL 482878|B.1.1|Senegal|2020-06-18	Africa|hCoV-19/Senegal/70427/2020|EPI ISL 477144|B.1.5.12|Senegal|2020-06-20	0.0004130535	Africa
Africa|hCoV-19/Senegal/6847/2020|EPI ISL 486865|B.1.272|Senegal|2020-04-02	Africa|hCoV-19/Senegal/70427/2020|EPI ISL 477144|B.1.5.12|Senegal|2020-06-20	0.0004474623	Africa
Africa|hCoV-19/Senegal/68488/2020|EPI ISL 482877|B.1.356|Senegal|2020-06-17	Africa|hCoV-19/Senegal/70427/2020|EPI ISL 477144|B.1.5.12|Senegal|2020-06-20	0.0005507324	Africa
Africa|hCoV-19/Senegal/68525/2020|EPI ISL 477142|B.1.1|Senegal|2020-06-17	Africa|hCoV-19/Senegal/70427/2020|EPI ISL 477144|B.1.5.12|Senegal|2020-06-20	0.0006251505	Africa
Africa|hCoV-19/Senegal/68548/2020|EPI ISL 482876|B.1.5.12|Senegal|2020-06-17	Africa|hCoV-19/Senegal/70427/2020|EPI ISL 477144|B.1.5.12|Senegal|2020-06-20	0.0002767961	Africa
Africa|hCoV-19/Senegal/68550/2020|EPI ISL 482875|B.1.5.12|Senegal|2020-06-16	Africa|hCoV-19/Senegal/70427/2020|EPI ISL 477144|B.1.5.12|Senegal|2020-06-20	0.0001376395	Africa
Africa|hCoV-19/Senegal/6914/2020|EPI ISL 498237|B.1.5|Senegal|2020-04-24	Africa|hCoV-19/Senegal/70427/2020|EPI ISL 477144|B.1.5.12|Senegal|2020-06-20	0.0004544846	Africa
Africa|hCoV-19/Senegal/6934/2020|EPI ISL 498235|B.1.5.12|Senegal|2020-04-22	Africa|hCoV-19/Senegal/70427/2020|EPI ISL 477144|B.1.5.12|Senegal|2020-06-20	0.0002763586	Africa
Africa|hCoV-19/Senegal/70339/2020|EPI ISL 477146|B.1.5.12|Senegal|2020-06-20	Africa|hCoV-19/Senegal/70427/2020|EPI ISL 477144|B.1.5.12|Senegal|2020-06-20	0.0002076178	Africa
Africa|hCoV-19/Algeria/G0638 2264/2020|EPI ISL 418241|B.1|Algeria|2020-03-02	Africa|hCoV-19/Senegal/70440/2020|EPI ISL 477145|B.1.5.12|Senegal|2020-06-19	0.0005530274	Africa
Africa|hCoV-19/Algeria/G0640 2265/2020|EPI ISL 418242|B.1|Algeria|2020-03-08	Africa|hCoV-19/Senegal/70440/2020|EPI ISL 477145|B.1.5.12|Senegal|2020-06-19	0.0004484235	Africa
Africa|hCoV-19/Algeria/G0860 2262/2020|EPI ISL 420037|B.1|Algeria|2020-03-02	Africa|hCoV-19/Senegal/70440/2020|EPI ISL 477145|B.1.5.12|Senegal|2020-06-19	0.0004484235	Africa
Africa|hCoV-19/Benin/1022/2020|EPI ISL 476826|B.1|Benin|2020-03-25	Africa|hCoV-19/Senegal/70440/2020|EPI ISL 477145|B.1.5.12|Senegal|2020-06-19	0.0004139594	Africa
Africa|hCoV-19/Benin/1092/2020|EPI ISL 476827|B.1|Benin|2020-03-27	Africa|hCoV-19/Senegal/70440/2020|EPI ISL 477145|B.1.5.12|Senegal|2020-06-19	0.0004831374	Africa
Africa|hCoV-19/Benin/1408/2020|EPI ISL 476825|B.1.356|Benin|2020-04-04	Africa|hCoV-19/Senegal/70440/2020|EPI ISL 477145|B.1.5.12|Senegal|2020-06-19	0.0004484544	Africa
Africa|hCoV-19/Benin/1409/2020|EPI ISL 476828|B.1|Benin|2020-04-06	Africa|hCoV-19/Senegal/70440/2020|EPI ISL 477145|B.1.5.12|Senegal|2020-06-19	0.0004865065	Africa
Africa|hCoV-19/Benin/1950/2020|EPI ISL 476830|A|Benin|2020-04-15	Africa|hCoV-19/Senegal/70440/2020|EPI ISL 477145|B.1.5.12|Senegal|2020-06-19	0.0006556597	Africa
Africa|hCoV-19/Benin/197/2020|EPI ISL 476822|B.1.178|Benin|2020-03-15	Africa|hCoV-19/Senegal/70440/2020|EPI ISL 477145|B.1.5.12|Senegal|2020-06-19	0.0004140065	Africa
Africa|hCoV-19/Benin/2012/2020|EPI ISL 476831|A|Benin|2020-04-15	Africa|hCoV-19/Senegal/70440/2020|EPI ISL 477145|B.1.5.12|Senegal|2020-06-19	0.0006900800	Africa
Africa|hCoV-19/Benin/260/2020|EPI ISL 476823|B.1.292|Benin|2020-03-17	Africa|hCoV-19/Senegal/70440/2020|EPI ISL 477145|B.1.5.12|Senegal|2020-06-19	0.0005174794	Africa
Africa|hCoV-19/Benin/314/2020|EPI ISL 476834|B.1.5|Benin|2020-03-17	Africa|hCoV-19/Senegal/70440/2020|EPI ISL 477145|B.1.5.12|Senegal|2020-06-19	0.0005204615	Africa
Africa|hCoV-19/Benin/461/2020|EPI ISL 476833|A|Benin|2020-03-17	Africa|hCoV-19/Senegal/70440/2020|EPI ISL 477145|B.1.5.12|Senegal|2020-06-19	0.0006555332	Africa
Africa|hCoV-19/Benin/501/2020|EPI ISL 476824|B.1.356|Benin|2020-03-17	Africa|hCoV-19/Senegal/70440/2020|EPI ISL 477145|B.1.5.12|Senegal|2020-06-19	0.0004484235	Africa
Africa|hCoV-19/Benin/843/2020|EPI ISL 476829|A|Benin|2020-03-19	Africa|hCoV-19/Senegal/70440/2020|EPI ISL 477145|B.1.5.12|Senegal|2020-06-19	0.0005865862	Africa
Africa|hCoV-19/Botswana/BOT0455/2020|EPI ISL 560386|B.1|Botswana|2020-03-28	Africa|hCoV-19/Senegal/70440/2020|EPI ISL 477145|B.1.5.12|Senegal|2020-06-19	0.0003794195	Africa
Africa|hCoV-19/Botswana/BOT2254/2020|EPI ISL 560390|B.1.1|Botswana|2020-04-08	Africa|hCoV-19/Senegal/70440/2020|EPI ISL 477145|B.1.5.12|Senegal|2020-06-19	0.0004503087	Africa
Africa|hCoV-19/Botswana/BOT2283/2020|EPI ISL 560385|B.1|Botswana|2020-04-07	Africa|hCoV-19/Senegal/70440/2020|EPI ISL 477145|B.1.5.12|Senegal|2020-06-19	0.0004549503	Africa
Africa|hCoV-19/Botswana/BOT2624/2020|EPI ISL 560387|B.1.1|Botswana|2020-04-05	Africa|hCoV-19/Senegal/70440/2020|EPI ISL 477145|B.1.5.12|Senegal|2020-06-19	0.0004199849	Africa
Africa|hCoV-19/Botswana/BOT4161/2020|EPI ISL 560388|B.1.1.220|Botswana|2020-04-16	Africa|hCoV-19/Senegal/70440/2020|EPI ISL 477145|B.1.5.12|Senegal|2020-06-19	0.0005202209	Africa
Africa|hCoV-19/DRC/04186/2020|EPI ISL 471411|A|Democratic Republic of the Congo|2020-04-25	Africa|hCoV-19/Senegal/70440/2020|EPI ISL 477145|B.1.5.12|Senegal|2020-06-19	0.0006555323	Africa
Africa|hCoV-19/DRC/04188/2020|EPI ISL 471413|A|Democratic Republic of the Congo|2020-04-25	Africa|hCoV-19/Senegal/70440/2020|EPI ISL 477145|B.1.5.12|Senegal|2020-06-19	0.0007371347	Africa
Africa|hCoV-19/DRC/10041/2020|EPI ISL 527543|B.1.1.275|Democratic Republic of the Congo|2020-05-22	Africa|hCoV-19/Senegal/70440/2020|EPI ISL 477145|B.1.5.12|Senegal|2020-06-19	0.0005206775	Africa
Africa|hCoV-19/DRC/10057/2020|EPI ISL 527538|B.1.1.275|Democratic Republic of the Congo|2020-05-22	Africa|hCoV-19/Senegal/70440/2020|EPI ISL 477145|B.1.5.12|Senegal|2020-06-19	0.0006396444	Africa
Africa|hCoV-19/DRC/10061/2020|EPI ISL 527521|B.1.1.275|Democratic Republic of the Congo|2020-05-22	Africa|hCoV-19/Senegal/70440/2020|EPI ISL 477145|B.1.5.12|Senegal|2020-06-19	0.0004906159	Africa
Africa|hCoV-19/DRC/10070/2020|EPI ISL 527544|B.1.178|Democratic Republic of the Congo|2020-05-22	Africa|hCoV-19/Senegal/70440/2020|EPI ISL 477145|B.1.5.12|Senegal|2020-06-19	0.0005545217	Africa
Africa|hCoV-19/DRC/10120/2020|EPI ISL 513624|B.1.1.275|Democratic Republic of the Congo|2020-05-22	Africa|hCoV-19/Senegal/70440/2020|EPI ISL 477145|B.1.5.12|Senegal|2020-06-19	0.0005743589	Africa
Africa|hCoV-19/DRC/10127/2020|EPI ISL 513625|B.1.1.275|Democratic Republic of the Congo|2020-05-22	Africa|hCoV-19/Senegal/70440/2020|EPI ISL 477145|B.1.5.12|Senegal|2020-06-19	0.0005667712	Africa
Africa|hCoV-19/DRC/10242/2020|EPI ISL 513626|B.1.84|Democratic Republic of the Congo|2020-05-22	Africa|hCoV-19/Senegal/70440/2020|EPI ISL 477145|B.1.5.12|Senegal|2020-06-19	0.0004520676	Africa
Africa|hCoV-19/DRC/10251/2020|EPI ISL 513627|B.1.128|Democratic Republic of the Congo|2020-05-22	Africa|hCoV-19/Senegal/70440/2020|EPI ISL 477145|B.1.5.12|Senegal|2020-06-19	0.0005918522	Africa
Africa|hCoV-19/DRC/10324/2020|EPI ISL 527545|B.1.214|Democratic Republic of the Congo|2020-05-22	Africa|hCoV-19/Senegal/70440/2020|EPI ISL 477145|B.1.5.12|Senegal|2020-06-19	0.0005205391	Africa
Africa|hCoV-19/DRC/10346/2020|EPI ISL 527546|B.1.214|Democratic Republic of the Congo|2020-05-22	Africa|hCoV-19/Senegal/70440/2020|EPI ISL 477145|B.1.5.12|Senegal|2020-06-19	0.0005260142	Africa
Africa|hCoV-19/DRC/10364/2020|EPI ISL 527498|B.1|Democratic Republic of the Congo|2020-05-22	Africa|hCoV-19/Senegal/70440/2020|EPI ISL 477145|B.1.5.12|Senegal|2020-06-19	0.0004170082	Africa
Africa|hCoV-19/DRC/10371/2020|EPI ISL 527489|B.1.178|Democratic Republic of the Congo|2020-05-22	Africa|hCoV-19/Senegal/70440/2020|EPI ISL 477145|B.1.5.12|Senegal|2020-06-19	0.0005554898	Africa
Africa|hCoV-19/DRC/10373/2020|EPI ISL 527495|B.1.159|Democratic Republic of the Congo|2020-05-22	Africa|hCoV-19/Senegal/70440/2020|EPI ISL 477145|B.1.5.12|Senegal|2020-06-19	0.0005212914	Africa
Africa|hCoV-19/DRC/10374/2020|EPI ISL 527539|B.1.84|Democratic Republic of the Congo|2020-05-22	Africa|hCoV-19/Senegal/70440/2020|EPI ISL 477145|B.1.5.12|Senegal|2020-06-19	0.0007031363	Africa
Africa|hCoV-19/DRC/10375/2020|EPI ISL 527499|B.1.84|Democratic Republic of the Congo|2020-05-22	Africa|hCoV-19/Senegal/70440/2020|EPI ISL 477145|B.1.5.12|Senegal|2020-06-19	0.0005920305	Africa
Africa|hCoV-19/DRC/10399/2020|EPI ISL 527491|B.1.214|Democratic Republic of the Congo|2020-05-22	Africa|hCoV-19/Senegal/70440/2020|EPI ISL 477145|B.1.5.12|Senegal|2020-06-19	0.0005208841	Africa
Africa|hCoV-19/DRC/10502/2020|EPI ISL 527547|B.1.5|Democratic Republic of the Congo|2020-05-20	Africa|hCoV-19/Senegal/70440/2020|EPI ISL 477145|B.1.5.12|Senegal|2020-06-19	0.0003466976	Africa
Africa|hCoV-19/DRC/10506/2020|EPI ISL 527524|B.1.5|Democratic Republic of the Congo|2020-05-18	Africa|hCoV-19/Senegal/70440/2020|EPI ISL 477145|B.1.5.12|Senegal|2020-06-19	0.0003518809	Africa
Africa|hCoV-19/DRC/10507/2020|EPI ISL 527492|B.1.5|Democratic Republic of the Congo|2020-05-18	Africa|hCoV-19/Senegal/70440/2020|EPI ISL 477145|B.1.5.12|Senegal|2020-06-19	0.0003821204	Africa
Africa|hCoV-19/DRC/10508/2020|EPI ISL 527494|B.1.5|Democratic Republic of the Congo|2020-05-20	Africa|hCoV-19/Senegal/70440/2020|EPI ISL 477145|B.1.5.12|Senegal|2020-06-19	0.0003800356	Africa
Africa|hCoV-19/DRC/10532/2020|EPI ISL 527532|B.1.5|Democratic Republic of the Congo|2020-05-20	Africa|hCoV-19/Senegal/70440/2020|EPI ISL 477145|B.1.5.12|Senegal|2020-06-19	0.0003517323	Africa
Africa|hCoV-19/DRC/10533/2020|EPI ISL 527548|B.1.5|Democratic Republic of the Congo|2020-05-20	Africa|hCoV-19/Senegal/70440/2020|EPI ISL 477145|B.1.5.12|Senegal|2020-06-19	0.0003814938	Africa
Africa|hCoV-19/DRC/10621/2020|EPI ISL 527526|B.1.214|Democratic Republic of the Congo|2020-05-23	Africa|hCoV-19/Senegal/70440/2020|EPI ISL 477145|B.1.5.12|Senegal|2020-06-19	0.0004920295	Africa
Africa|hCoV-19/DRC/10640/2020|EPI ISL 527541|B.1|Democratic Republic of the Congo|2020-05-22	Africa|hCoV-19/Senegal/70440/2020|EPI ISL 477145|B.1.5.12|Senegal|2020-06-19	0.0006728178	Africa
Africa|hCoV-19/DRC/10644/2020|EPI ISL 527549|B.1|Democratic Republic of the Congo|2020-05-22	Africa|hCoV-19/Senegal/70440/2020|EPI ISL 477145|B.1.5.12|Senegal|2020-06-19	0.0006590053	Africa
Africa|hCoV-19/DRC/10728/2020|EPI ISL 513628|B.1.5|Democratic Republic of the Congo|2020-05-23	Africa|hCoV-19/Senegal/70440/2020|EPI ISL 477145|B.1.5.12|Senegal|2020-06-19	0.0003954393	Africa
Africa|hCoV-19/DRC/10731/2020|EPI ISL 513629|B.1.1.1|Democratic Republic of the Congo|2020-05-23	Africa|hCoV-19/Senegal/70440/2020|EPI ISL 477145|B.1.5.12|Senegal|2020-06-19	0.0006472822	Africa
Africa|hCoV-19/DRC/10733/2020|EPI ISL 513630|B.1|Democratic Republic of the Congo|2020-05-23	Africa|hCoV-19/Senegal/70440/2020|EPI ISL 477145|B.1.5.12|Senegal|2020-06-19	0.0005201599	Africa
Africa|hCoV-19/DRC/108/2020|EPI ISL 417948|B.1.128|Democratic Republic of the Congo|2020-03-19	Africa|hCoV-19/Senegal/70440/2020|EPI ISL 477145|B.1.5.12|Senegal|2020-06-19	0.0004835633	Africa
Africa|hCoV-19/DRC/10885/2020|EPI ISL 513631|B.1.84|Democratic Republic of the Congo|2020-05-23	Africa|hCoV-19/Senegal/70440/2020|EPI ISL 477145|B.1.5.12|Senegal|2020-06-19	0.0004890622	Africa
Africa|hCoV-19/DRC/10902/2020|EPI ISL 527490|B.1.178|Democratic Republic of the Congo|2020-05-23	Africa|hCoV-19/Senegal/70440/2020|EPI ISL 477145|B.1.5.12|Senegal|2020-06-19	0.0004856748	Africa
Africa|hCoV-19/DRC/10913/2020|EPI ISL 527507|B.1.84|Democratic Republic of the Congo|2020-05-24	Africa|hCoV-19/Senegal/70440/2020|EPI ISL 477145|B.1.5.12|Senegal|2020-06-19	0.0005902819	Africa
Africa|hCoV-19/DRC/11005/2020|EPI ISL 527550|B.1.159|Democratic Republic of the Congo|2020-05-24	Africa|hCoV-19/Senegal/70440/2020|EPI ISL 477145|B.1.5.12|Senegal|2020-06-19	0.0006244753	Africa
Africa|hCoV-19/DRC/11008/2020|EPI ISL 527503|B.1.159|Democratic Republic of the Congo|2020-05-24	Africa|hCoV-19/Senegal/70440/2020|EPI ISL 477145|B.1.5.12|Senegal|2020-06-19	0.0005601174	Africa
Africa|hCoV-19/DRC/11022/2020|EPI ISL 527551|B.1.214|Democratic Republic of the Congo|2020-05-24	Africa|hCoV-19/Senegal/70440/2020|EPI ISL 477145|B.1.5.12|Senegal|2020-06-19	0.0005899891	Africa
Africa|hCoV-19/DRC/11024/2020|EPI ISL 527552|B.1.149|Democratic Republic of the Congo|2020-05-24	Africa|hCoV-19/Senegal/70440/2020|EPI ISL 477145|B.1.5.12|Senegal|2020-06-19	0.0006304919	Africa
Africa|hCoV-19/DRC/11026/2020|EPI ISL 527553|B.1.149|Democratic Republic of the Congo|2020-05-24	Africa|hCoV-19/Senegal/70440/2020|EPI ISL 477145|B.1.5.12|Senegal|2020-06-19	0.0004856408	Africa
Africa|hCoV-19/DRC/11031/2020|EPI ISL 527554|B.1.214|Democratic Republic of the Congo|2020-05-24	Africa|hCoV-19/Senegal/70440/2020|EPI ISL 477145|B.1.5.12|Senegal|2020-06-19	0.0005207326	Africa
Africa|hCoV-19/DRC/11041/2020|EPI ISL 527555|B.1|Democratic Republic of the Congo|2020-05-24	Africa|hCoV-19/Senegal/70440/2020|EPI ISL 477145|B.1.5.12|Senegal|2020-06-19	0.0004858552	Africa
Africa|hCoV-19/DRC/11057/2020|EPI ISL 527528|B.1.5|Democratic Republic of the Congo|2020-05-24	Africa|hCoV-19/Senegal/70440/2020|EPI ISL 477145|B.1.5.12|Senegal|2020-06-19	0.0004216820	Africa
Africa|hCoV-19/DRC/11078/2020|EPI ISL 527514|B.1|Democratic Republic of the Congo|2020-05-24	Africa|hCoV-19/Senegal/70440/2020|EPI ISL 477145|B.1.5.12|Senegal|2020-06-19	0.0005211173	Africa
Africa|hCoV-19/DRC/11079/2020|EPI ISL 527500|B.1.214|Democratic Republic of the Congo|2020-05-24	Africa|hCoV-19/Senegal/70440/2020|EPI ISL 477145|B.1.5.12|Senegal|2020-06-19	0.0004536079	Africa
Africa|hCoV-19/DRC/11093/2020|EPI ISL 527527|B.1.5|Democratic Republic of the Congo|2020-05-24	Africa|hCoV-19/Senegal/70440/2020|EPI ISL 477145|B.1.5.12|Senegal|2020-06-19	0.0004940295	Africa
Africa|hCoV-19/DRC/11096/2020|EPI ISL 527522|B.1|Democratic Republic of the Congo|2020-05-24	Africa|hCoV-19/Senegal/70440/2020|EPI ISL 477145|B.1.5.12|Senegal|2020-06-19	0.0004907469	Africa
Africa|hCoV-19/DRC/11114/2020|EPI ISL 527534|B.1.214|Democratic Republic of the Congo|2020-05-25	Africa|hCoV-19/Senegal/70440/2020|EPI ISL 477145|B.1.5.12|Senegal|2020-06-19	0.0005636564	Africa
Africa|hCoV-19/DRC/11123/2020|EPI ISL 527496|B.1.84|Democratic Republic of the Congo|2020-05-24	Africa|hCoV-19/Senegal/70440/2020|EPI ISL 477145|B.1.5.12|Senegal|2020-06-19	0.0004867274	Africa
Africa|hCoV-19/DRC/11134/2020|EPI ISL 527518|B.1.5|Democratic Republic of the Congo|2020-05-24	Africa|hCoV-19/Senegal/70440/2020|EPI ISL 477145|B.1.5.12|Senegal|2020-06-19	0.0003844577	Africa
Africa|hCoV-19/DRC/11143/2020|EPI ISL 527556|B.1|Democratic Republic of the Congo|2020-05-24	Africa|hCoV-19/Senegal/70440/2020|EPI ISL 477145|B.1.5.12|Senegal|2020-06-19	0.0006245531	Africa
Africa|hCoV-19/DRC/11145/2020|EPI ISL 527501|B.1.214|Democratic Republic of the Congo|2020-05-24	Africa|hCoV-19/Senegal/70440/2020|EPI ISL 477145|B.1.5.12|Senegal|2020-06-19	0.0005918166	Africa
Africa|hCoV-19/DRC/11148/2020|EPI ISL 527525|B.1.178|Democratic Republic of the Congo|2020-05-24	Africa|hCoV-19/Senegal/70440/2020|EPI ISL 477145|B.1.5.12|Senegal|2020-06-19	0.0005618220	Africa
Africa|hCoV-19/DRC/11157/2020|EPI ISL 527530|B.1|Democratic Republic of the Congo|2020-05-25	Africa|hCoV-19/Senegal/70440/2020|EPI ISL 477145|B.1.5.12|Senegal|2020-06-19	0.0005584616	Africa
Africa|hCoV-19/DRC/11187/2020|EPI ISL 527523|B.1.1.275|Democratic Republic of the Congo|2020-05-23	Africa|hCoV-19/Senegal/70440/2020|EPI ISL 477145|B.1.5.12|Senegal|2020-06-19	0.0005940375	Africa
Africa|hCoV-19/DRC/11191/2020|EPI ISL 527506|B.1.1.275|Democratic Republic of the Congo|2020-05-23	Africa|hCoV-19/Senegal/70440/2020|EPI ISL 477145|B.1.5.12|Senegal|2020-06-19	0.0004849916	Africa
Africa|hCoV-19/DRC/11252/2020|EPI ISL 527557|B.1.1.275|Democratic Republic of the Congo|2020-05-21	Africa|hCoV-19/Senegal/70440/2020|EPI ISL 477145|B.1.5.12|Senegal|2020-06-19	0.0006590015	Africa
Africa|hCoV-19/DRC/11260/2020|EPI ISL 527558|B.1.1.275|Democratic Republic of the Congo|2020-05-23	Africa|hCoV-19/Senegal/70440/2020|EPI ISL 477145|B.1.5.12|Senegal|2020-06-19	0.0005203297	Africa
Africa|hCoV-19/DRC/1131/2020|EPI ISL 429255|B.1.5|Democratic Republic of the Congo|2020-04-05	Africa|hCoV-19/Senegal/70440/2020|EPI ISL 477145|B.1.5.12|Senegal|2020-06-19	0.0003794197	Africa
Africa|hCoV-19/DRC/11310/2020|EPI ISL 527529|B.1.149|Democratic Republic of the Congo|2020-05-25	Africa|hCoV-19/Senegal/70440/2020|EPI ISL 477145|B.1.5.12|Senegal|2020-06-19	0.0004906040	Africa
Africa|hCoV-19/DRC/11318/2020|EPI ISL 527559|B.1.149|Democratic Republic of the Congo|2020-05-25	Africa|hCoV-19/Senegal/70440/2020|EPI ISL 477145|B.1.5.12|Senegal|2020-06-19	0.0004829723	Africa
Africa|hCoV-19/DRC/11326/2020|EPI ISL 527508|B.1|Democratic Republic of the Congo|2020-05-25	Africa|hCoV-19/Senegal/70440/2020|EPI ISL 477145|B.1.5.12|Senegal|2020-06-19	0.0004862140	Africa
Africa|hCoV-19/DRC/11334/2020|EPI ISL 527504|B.1.178|Democratic Republic of the Congo|2020-05-25	Africa|hCoV-19/Senegal/70440/2020|EPI ISL 477145|B.1.5.12|Senegal|2020-06-19	0.0004858024	Africa
Africa|hCoV-19/DRC/11337/2020|EPI ISL 527510|B.1.84|Democratic Republic of the Congo|2020-05-25	Africa|hCoV-19/Senegal/70440/2020|EPI ISL 477145|B.1.5.12|Senegal|2020-06-19	0.0005563475	Africa
Africa|hCoV-19/DRC/11341/2020|EPI ISL 527509|B.1.1.275|Democratic Republic of the Congo|2020-05-25	Africa|hCoV-19/Senegal/70440/2020|EPI ISL 477145|B.1.5.12|Senegal|2020-06-19	0.0005906795	Africa
Africa|hCoV-19/DRC/11348/2020|EPI ISL 527560|B.1.149|Democratic Republic of the Congo|2020-05-25	Africa|hCoV-19/Senegal/70440/2020|EPI ISL 477145|B.1.5.12|Senegal|2020-06-19	0.0004834060	Africa
Africa|hCoV-19/DRC/11369/2020|EPI ISL 527537|B.1.214|Democratic Republic of the Congo|2020-05-25	Africa|hCoV-19/Senegal/70440/2020|EPI ISL 477145|B.1.5.12|Senegal|2020-06-19	0.0005295978	Africa
Africa|hCoV-19/DRC/11376/2020|EPI ISL 527513|B.1.214|Democratic Republic of the Congo|2020-05-25	Africa|hCoV-19/Senegal/70440/2020|EPI ISL 477145|B.1.5.12|Senegal|2020-06-19	0.0005578604	Africa
Africa|hCoV-19/DRC/11411/2020|EPI ISL 527561|B.1.5|Democratic Republic of the Congo|2020-05-25	Africa|hCoV-19/Senegal/70440/2020|EPI ISL 477145|B.1.5.12|Senegal|2020-06-19	0.0004507819	Africa
Africa|hCoV-19/DRC/11450/2020|EPI ISL 527516|B.1.5|Democratic Republic of the Congo|2020-05-25	Africa|hCoV-19/Senegal/70440/2020|EPI ISL 477145|B.1.5.12|Senegal|2020-06-19	0.0003883519	Africa
Africa|hCoV-19/DRC/11458/2020|EPI ISL 527497|B.1.5|Democratic Republic of the Congo|2020-05-25	Africa|hCoV-19/Senegal/70440/2020|EPI ISL 477145|B.1.5.12|Senegal|2020-06-19	0.0005254475	Africa
Africa|hCoV-19/DRC/11460/2020|EPI ISL 527562|B.1.214|Democratic Republic of the Congo|2020-05-25	Africa|hCoV-19/Senegal/70440/2020|EPI ISL 477145|B.1.5.12|Senegal|2020-06-19	0.0006663708	Africa
Africa|hCoV-19/DRC/11472/2020|EPI ISL 527502|B.1.214|Democratic Republic of the Congo|2020-05-25	Africa|hCoV-19/Senegal/70440/2020|EPI ISL 477145|B.1.5.12|Senegal|2020-06-19	0.0005930077	Africa
Africa|hCoV-19/DRC/11477/2020|EPI ISL 527563|B.1.84|Democratic Republic of the Congo|2020-05-25	Africa|hCoV-19/Senegal/70440/2020|EPI ISL 477145|B.1.5.12|Senegal|2020-06-19	0.0004156901	Africa
Africa|hCoV-19/DRC/11486/2020|EPI ISL 527564|B.1.214|Democratic Republic of the Congo|2020-05-25	Africa|hCoV-19/Senegal/70440/2020|EPI ISL 477145|B.1.5.12|Senegal|2020-06-19	0.0005898340	Africa
Africa|hCoV-19/DRC/11487/2020|EPI ISL 527505|B.1|Democratic Republic of the Congo|2020-05-25	Africa|hCoV-19/Senegal/70440/2020|EPI ISL 477145|B.1.5.12|Senegal|2020-06-19	0.0005259273	Africa
Africa|hCoV-19/DRC/11507/2020|EPI ISL 527512|B.1|Democratic Republic of the Congo|2020-05-25	Africa|hCoV-19/Senegal/70440/2020|EPI ISL 477145|B.1.5.12|Senegal|2020-06-19	0.0005565909	Africa
Africa|hCoV-19/DRC/1151/2020|EPI ISL 447596|B.38|Democratic Republic of the Congo|2020-04-05	Africa|hCoV-19/Senegal/70440/2020|EPI ISL 477145|B.1.5.12|Senegal|2020-06-19	0.0007260846	Africa
Africa|hCoV-19/DRC/11511/2020|EPI ISL 527511|B.1.214|Democratic Republic of the Congo|2020-05-25	Africa|hCoV-19/Senegal/70440/2020|EPI ISL 477145|B.1.5.12|Senegal|2020-06-19	0.0005910351	Africa
Africa|hCoV-19/DRC/11572/2020|EPI ISL 527565|B.1.214|Democratic Republic of the Congo|2020-05-25	Africa|hCoV-19/Senegal/70440/2020|EPI ISL 477145|B.1.5.12|Senegal|2020-06-19	0.0004851262	Africa
Africa|hCoV-19/DRC/11576/2020|EPI ISL 527517|B.1|Democratic Republic of the Congo|2020-05-25	Africa|hCoV-19/Senegal/70440/2020|EPI ISL 477145|B.1.5.12|Senegal|2020-06-19	0.0004896484	Africa
Africa|hCoV-19/DRC/11583/2020|EPI ISL 527542|B.1|Democratic Republic of the Congo|2020-05-25	Africa|hCoV-19/Senegal/70440/2020|EPI ISL 477145|B.1.5.12|Senegal|2020-06-19	0.0005321015	Africa
Africa|hCoV-19/DRC/11616/2020|EPI ISL 527519|B.1|Democratic Republic of the Congo|2020-05-25	Africa|hCoV-19/Senegal/70440/2020|EPI ISL 477145|B.1.5.12|Senegal|2020-06-19	0.0004878914	Africa
Africa|hCoV-19/DRC/11623/2020|EPI ISL 527566|B.1.5|Democratic Republic of the Congo|2020-05-25	Africa|hCoV-19/Senegal/70440/2020|EPI ISL 477145|B.1.5.12|Senegal|2020-06-19	0.0004858528	Africa
Africa|hCoV-19/DRC/11624/2020|EPI ISL 527567|B.1.149|Democratic Republic of the Congo|2020-05-25	Africa|hCoV-19/Senegal/70440/2020|EPI ISL 477145|B.1.5.12|Senegal|2020-06-19	0.0004856816	Africa
Africa|hCoV-19/DRC/11631/2020|EPI ISL 527568|B.1.149|Democratic Republic of the Congo|2020-05-25	Africa|hCoV-19/Senegal/70440/2020|EPI ISL 477145|B.1.5.12|Senegal|2020-06-19	0.0004861199	Africa
Africa|hCoV-19/DRC/11632/2020|EPI ISL 527493|B.1|Democratic Republic of the Congo|2020-05-25	Africa|hCoV-19/Senegal/70440/2020|EPI ISL 477145|B.1.5.12|Senegal|2020-06-19	0.0005212988	Africa
Africa|hCoV-19/DRC/11635/2020|EPI ISL 527540|B.1.214|Democratic Republic of the Congo|2020-05-25	Africa|hCoV-19/Senegal/70440/2020|EPI ISL 477145|B.1.5.12|Senegal|2020-06-19	0.0005293063	Africa
Africa|hCoV-19/DRC/11640/2020|EPI ISL 527535|B.1.178|Democratic Republic of the Congo|2020-05-25	Africa|hCoV-19/Senegal/70440/2020|EPI ISL 477145|B.1.5.12|Senegal|2020-06-19	0.0005947955	Africa
Africa|hCoV-19/DRC/11643/2020|EPI ISL 527520|B.1.5|Democratic Republic of the Congo|2020-05-25	Africa|hCoV-19/Senegal/70440/2020|EPI ISL 477145|B.1.5.12|Senegal|2020-06-19	0.0004875973	Africa
Africa|hCoV-19/DRC/11648/2020|EPI ISL 527569|B.1.6|Democratic Republic of the Congo|2020-05-25	Africa|hCoV-19/Senegal/70440/2020|EPI ISL 477145|B.1.5.12|Senegal|2020-06-19	0.0005186746	Africa
Africa|hCoV-19/DRC/11652/2020|EPI ISL 527570|B.1.149|Democratic Republic of the Congo|2020-05-25	Africa|hCoV-19/Senegal/70440/2020|EPI ISL 477145|B.1.5.12|Senegal|2020-06-19	0.0004854777	Africa
Africa|hCoV-19/DRC/11653/2020|EPI ISL 527533|B.1.84|Democratic Republic of the Congo|2020-05-25	Africa|hCoV-19/Senegal/70440/2020|EPI ISL 477145|B.1.5.12|Senegal|2020-06-19	0.0004559030	Africa
Africa|hCoV-19/DRC/11676/2020|EPI ISL 527531|B.1|Democratic Republic of the Congo|2020-05-26	Africa|hCoV-19/Senegal/70440/2020|EPI ISL 477145|B.1.5.12|Senegal|2020-06-19	0.0006691063	Africa
Africa|hCoV-19/DRC/11677/2020|EPI ISL 527515|B.1.214|Democratic Republic of the Congo|2020-05-26	Africa|hCoV-19/Senegal/70440/2020|EPI ISL 477145|B.1.5.12|Senegal|2020-06-19	0.0005939271	Africa
Africa|hCoV-19/DRC/11732/2020|EPI ISL 527536|B.1.214|Democratic Republic of the Congo|2020-05-26	Africa|hCoV-19/Senegal/70440/2020|EPI ISL 477145|B.1.5.12|Senegal|2020-06-19	0.0004554829	Africa
Africa|hCoV-19/DRC/11733/2020|EPI ISL 527571|B.1.149|Democratic Republic of the Congo|2020-05-26	Africa|hCoV-19/Senegal/70440/2020|EPI ISL 477145|B.1.5.12|Senegal|2020-06-19	0.0004829440	Africa
Africa|hCoV-19/DRC/11806/2020|EPI ISL 527572|B.1.214|Democratic Republic of the Congo|2020-05-26	Africa|hCoV-19/Senegal/70440/2020|EPI ISL 477145|B.1.5.12|Senegal|2020-06-19	0.0005895476	Africa
Africa|hCoV-19/DRC/1234/2020|EPI ISL 429258|B.1.5|Democratic Republic of the Congo|2020-04-06	Africa|hCoV-19/Senegal/70440/2020|EPI ISL 477145|B.1.5.12|Senegal|2020-06-19	0.0003940696	Africa
Africa|hCoV-19/DRC/1249/2020|EPI ISL 429259|B.1.5|Democratic Republic of the Congo|2020-04-06	Africa|hCoV-19/Senegal/70440/2020|EPI ISL 477145|B.1.5.12|Senegal|2020-06-19	0.0003811019	Africa
Africa|hCoV-19/DRC/1319/2020|EPI ISL 431011|B.1.128|Democratic Republic of the Congo|2020-04-07	Africa|hCoV-19/Senegal/70440/2020|EPI ISL 477145|B.1.5.12|Senegal|2020-06-19	0.0004845271	Africa
Africa|hCoV-19/DRC/1324/2020|EPI ISL 435033|B.1.128|Democratic Republic of the Congo|2020-04-07	Africa|hCoV-19/Senegal/70440/2020|EPI ISL 477145|B.1.5.12|Senegal|2020-06-19	0.0004836401	Africa
Africa|hCoV-19/DRC/1326/2020|EPI ISL 435116|B.1|Democratic Republic of the Congo|2020-04-07	Africa|hCoV-19/Senegal/70440/2020|EPI ISL 477145|B.1.5.12|Senegal|2020-06-19	0.0004537441	Africa
Africa|hCoV-19/DRC/1375/2020|EPI ISL 435117|B.1.1.1|Democratic Republic of the Congo|2020-04-07	Africa|hCoV-19/Senegal/70440/2020|EPI ISL 477145|B.1.5.12|Senegal|2020-06-19	0.0006263837	Africa
Africa|hCoV-19/DRC/1376/2020|EPI ISL 431012|B.1.1.1|Democratic Republic of the Congo|2020-04-07	Africa|hCoV-19/Senegal/70440/2020|EPI ISL 477145|B.1.5.12|Senegal|2020-06-19	0.0005865174	Africa
Africa|hCoV-19/DRC/1377/2020|EPI ISL 434678|B.1.1.1|Democratic Republic of the Congo|2020-04-07	Africa|hCoV-19/Senegal/70440/2020|EPI ISL 477145|B.1.5.12|Senegal|2020-06-19	0.0005523038	Africa
Africa|hCoV-19/DRC/1378/2020|EPI ISL 435118|B.1.1.1|Democratic Republic of the Congo|2020-04-07	Africa|hCoV-19/Senegal/70440/2020|EPI ISL 477145|B.1.5.12|Senegal|2020-06-19	0.0005899037	Africa
Africa|hCoV-19/DRC/1382/2020|EPI ISL 435113|B.1.1.1|Democratic Republic of the Congo|2020-04-07	Africa|hCoV-19/Senegal/70440/2020|EPI ISL 477145|B.1.5.12|Senegal|2020-06-19	0.0005931057	Africa
Africa|hCoV-19/DRC/1397/2020|EPI ISL 434679|B.1.1.1|Democratic Republic of the Congo|2020-04-07	Africa|hCoV-19/Senegal/70440/2020|EPI ISL 477145|B.1.5.12|Senegal|2020-06-19	0.0005866188	Africa
Africa|hCoV-19/DRC/1398/2020|EPI ISL 435114|B.1.1.1|Democratic Republic of the Congo|2020-04-07	Africa|hCoV-19/Senegal/70440/2020|EPI ISL 477145|B.1.5.12|Senegal|2020-06-19	0.0005519800	Africa
Africa|hCoV-19/DRC/1422/2020|EPI ISL 434680|B.1.149|Democratic Republic of the Congo|2020-04-08	Africa|hCoV-19/Senegal/70440/2020|EPI ISL 477145|B.1.5.12|Senegal|2020-06-19	0.0004864778	Africa
Africa|hCoV-19/DRC/1423/2020|EPI ISL 434710|B.1.149|Democratic Republic of the Congo|2020-04-08	Africa|hCoV-19/Senegal/70440/2020|EPI ISL 477145|B.1.5.12|Senegal|2020-06-19	0.0004484437	Africa
Africa|hCoV-19/DRC/1486/2020|EPI ISL 434711|B.1|Democratic Republic of the Congo|2020-04-08	Africa|hCoV-19/Senegal/70440/2020|EPI ISL 477145|B.1.5.12|Senegal|2020-06-19	0.0004205343	Africa
Africa|hCoV-19/DRC/1516/2020|EPI ISL 435032|B.1.5|Democratic Republic of the Congo|2020-04-09	Africa|hCoV-19/Senegal/70440/2020|EPI ISL 477145|B.1.5.12|Senegal|2020-06-19	0.0003794197	Africa
Africa|hCoV-19/DRC/1565/2020|EPI ISL 434681|B.1|Democratic Republic of the Congo|2020-04-09	Africa|hCoV-19/Senegal/70440/2020|EPI ISL 477145|B.1.5.12|Senegal|2020-06-19	0.0004149840	Africa
Africa|hCoV-19/DRC/158/2020|EPI ISL 417950|B.40|Democratic Republic of the Congo|2020-03-20	Africa|hCoV-19/Senegal/70440/2020|EPI ISL 477145|B.1.5.12|Senegal|2020-06-19	0.0007246285	Africa
Africa|hCoV-19/DRC/1715/2020|EPI ISL 435156|B.1.84|Democratic Republic of the Congo|2020-04-10	Africa|hCoV-19/Senegal/70440/2020|EPI ISL 477145|B.1.5.12|Senegal|2020-06-19	0.0004493084	Africa
Africa|hCoV-19/DRC/1767/2020|EPI ISL 435157|B.1.5|Democratic Republic of the Congo|2020-04-10	Africa|hCoV-19/Senegal/70440/2020|EPI ISL 477145|B.1.5.12|Senegal|2020-06-19	0.0003876232	Africa
Africa|hCoV-19/DRC/1779/2020|EPI ISL 435158|C.14|Democratic Republic of the Congo|2020-04-10	Africa|hCoV-19/Senegal/70440/2020|EPI ISL 477145|B.1.5.12|Senegal|2020-06-19	0.0006638893	Africa
Africa|hCoV-19/DRC/191/2020|EPI ISL 417955|B.1.128|Democratic Republic of the Congo|2020-03-21	Africa|hCoV-19/Senegal/70440/2020|EPI ISL 477145|B.1.5.12|Senegal|2020-06-19	0.0004833297	Africa
Africa|hCoV-19/DRC/1952/2020|EPI ISL 435159|B.1.5|Democratic Republic of the Congo|2020-04-11	Africa|hCoV-19/Senegal/70440/2020|EPI ISL 477145|B.1.5.12|Senegal|2020-06-19	0.0003822804	Africa
Africa|hCoV-19/DRC/1982/2020|EPI ISL 435160|B.1|Democratic Republic of the Congo|2020-04-12	Africa|hCoV-19/Senegal/70440/2020|EPI ISL 477145|B.1.5.12|Senegal|2020-06-19	0.0004157561	Africa
Africa|hCoV-19/DRC/2047/2020|EPI ISL 435161|B.1.1.1|Democratic Republic of the Congo|2020-04-12	Africa|hCoV-19/Senegal/70440/2020|EPI ISL 477145|B.1.5.12|Senegal|2020-06-19	0.0005528383	Africa
Africa|hCoV-19/DRC/2063/2020|EPI ISL 435162|B.1|Democratic Republic of the Congo|2020-04-12	Africa|hCoV-19/Senegal/70440/2020|EPI ISL 477145|B.1.5.12|Senegal|2020-06-19	0.0003810451	Africa
Africa|hCoV-19/DRC/2120/2020|EPI ISL 435163|B.1.149|Democratic Republic of the Congo|2020-04-12	Africa|hCoV-19/Senegal/70440/2020|EPI ISL 477145|B.1.5.12|Senegal|2020-06-19	0.0004490319	Africa
Africa|hCoV-19/DRC/2121/2020|EPI ISL 435164|B.1.149|Democratic Republic of the Congo|2020-04-12	Africa|hCoV-19/Senegal/70440/2020|EPI ISL 477145|B.1.5.12|Senegal|2020-06-19	0.0004495443	Africa
Africa|hCoV-19/DRC/2122/2020|EPI ISL 435165|B.1.149|Democratic Republic of the Congo|2020-04-13	Africa|hCoV-19/Senegal/70440/2020|EPI ISL 477145|B.1.5.12|Senegal|2020-06-19	0.0005277963	Africa
Africa|hCoV-19/DRC/2125/2020|EPI ISL 435166|B.1.149|Democratic Republic of the Congo|2020-04-13	Africa|hCoV-19/Senegal/70440/2020|EPI ISL 477145|B.1.5.12|Senegal|2020-06-19	0.0004533059	Africa
Africa|hCoV-19/DRC/2128/2020|EPI ISL 435167|B.1|Democratic Republic of the Congo|2020-04-13	Africa|hCoV-19/Senegal/70440/2020|EPI ISL 477145|B.1.5.12|Senegal|2020-06-19	0.0003892554	Africa
Africa|hCoV-19/DRC/2133/2020|EPI ISL 435168|B.1.128|Democratic Republic of the Congo|2020-04-13	Africa|hCoV-19/Senegal/70440/2020|EPI ISL 477145|B.1.5.12|Senegal|2020-06-19	0.0004913052	Africa
Africa|hCoV-19/DRC/214/2020|EPI ISL 420030|B.1.6|Democratic Republic of the Congo|2020-03-21	Africa|hCoV-19/Senegal/70440/2020|EPI ISL 477145|B.1.5.12|Senegal|2020-06-19	0.0003808210	Africa
Africa|hCoV-19/DRC/215/2020|EPI ISL 420031|B.1.1.1|Democratic Republic of the Congo|2020-03-21	Africa|hCoV-19/Senegal/70440/2020|EPI ISL 477145|B.1.5.12|Senegal|2020-06-19	0.0005905386	Africa
Africa|hCoV-19/DRC/2169/2020|EPI ISL 436194|B.1.5|Democratic Republic of the Congo|2020-04-13	Africa|hCoV-19/Senegal/70440/2020|EPI ISL 477145|B.1.5.12|Senegal|2020-06-19	0.0004211497	Africa
Africa|hCoV-19/DRC/2299/2020|EPI ISL 436412|B.1.5|Democratic Republic of the Congo|2020-04-14	Africa|hCoV-19/Senegal/70440/2020|EPI ISL 477145|B.1.5.12|Senegal|2020-06-19	0.0004484546	Africa
Africa|hCoV-19/DRC/236/2020|EPI ISL 420032|B.1.128|Democratic Republic of the Congo|2020-03-22	Africa|hCoV-19/Senegal/70440/2020|EPI ISL 477145|B.1.5.12|Senegal|2020-06-19	0.0004842874	Africa
Africa|hCoV-19/DRC/2363/2020|EPI ISL 437194|B.1.84|Democratic Republic of the Congo|2020-04-14	Africa|hCoV-19/Senegal/70440/2020|EPI ISL 477145|B.1.5.12|Senegal|2020-06-19	0.0004139124	Africa
Africa|hCoV-19/DRC/2384/2020|EPI ISL 437196|B.1.149|Democratic Republic of the Congo|2020-04-14	Africa|hCoV-19/Senegal/70440/2020|EPI ISL 477145|B.1.5.12|Senegal|2020-06-19	0.0004503073	Africa
Africa|hCoV-19/DRC/241/2020|EPI ISL 420033|B.1.1.75|Democratic Republic of the Congo|2020-03-22	Africa|hCoV-19/Senegal/70440/2020|EPI ISL 477145|B.1.5.12|Senegal|2020-06-19	0.0005189672	Africa
Africa|hCoV-19/DRC/243/2020|EPI ISL 420034|B.1|Democratic Republic of the Congo|2020-03-22	Africa|hCoV-19/Senegal/70440/2020|EPI ISL 477145|B.1.5.12|Senegal|2020-06-19	0.0004203023	Africa
Africa|hCoV-19/DRC/248/2020|EPI ISL 420035|B.1.5|Democratic Republic of the Congo|2020-03-22	Africa|hCoV-19/Senegal/70440/2020|EPI ISL 477145|B.1.5.12|Senegal|2020-06-19	0.0003458819	Africa
Africa|hCoV-19/DRC/2496/2020|EPI ISL 437337|B.1.149|Democratic Republic of the Congo|2020-04-15	Africa|hCoV-19/Senegal/70440/2020|EPI ISL 477145|B.1.5.12|Senegal|2020-06-19	0.0004829493	Africa
Africa|hCoV-19/DRC/2529/2020|EPI ISL 437338|B.1.178|Democratic Republic of the Congo|2020-04-15	Africa|hCoV-19/Senegal/70440/2020|EPI ISL 477145|B.1.5.12|Senegal|2020-06-19	0.0004484436	Africa
Africa|hCoV-19/DRC/253/2020|EPI ISL 420838|B.1.5|Democratic Republic of the Congo|2020-03-22	Africa|hCoV-19/Senegal/70440/2020|EPI ISL 477145|B.1.5.12|Senegal|2020-06-19	0.0003455837	Africa
Africa|hCoV-19/DRC/2536/2020|EPI ISL 437339|B.1|Democratic Republic of the Congo|2020-04-15	Africa|hCoV-19/Senegal/70440/2020|EPI ISL 477145|B.1.5.12|Senegal|2020-06-19	0.0004484437	Africa
Africa|hCoV-19/DRC/254/2020|EPI ISL 420839|B.1|Democratic Republic of the Congo|2020-03-22	Africa|hCoV-19/Senegal/70440/2020|EPI ISL 477145|B.1.5.12|Senegal|2020-06-19	0.0004156886	Africa
Africa|hCoV-19/DRC/2563/2020|EPI ISL 437340|B.1.9|Democratic Republic of the Congo|2020-04-15	Africa|hCoV-19/Senegal/70440/2020|EPI ISL 477145|B.1.5.12|Senegal|2020-06-19	0.0006554991	Africa
Africa|hCoV-19/DRC/2580/2020|EPI ISL 437341|B.1.5|Democratic Republic of the Congo|2020-04-15	Africa|hCoV-19/Senegal/70440/2020|EPI ISL 477145|B.1.5.12|Senegal|2020-06-19	0.0003794027	Africa
Africa|hCoV-19/DRC/2644/2020|EPI ISL 437342|B.1.84|Democratic Republic of the Congo|2020-04-15	Africa|hCoV-19/Senegal/70440/2020|EPI ISL 477145|B.1.5.12|Senegal|2020-06-19	0.0004514347	Africa
Africa|hCoV-19/DRC/2670/2020|EPI ISL 437343|B.1.9|Democratic Republic of the Congo|2020-04-15	Africa|hCoV-19/Senegal/70440/2020|EPI ISL 477145|B.1.5.12|Senegal|2020-06-19	0.0006900605	Africa
Africa|hCoV-19/DRC/2727/2020|EPI ISL 437344|B.1|Democratic Republic of the Congo|2020-04-16	Africa|hCoV-19/Senegal/70440/2020|EPI ISL 477145|B.1.5.12|Senegal|2020-06-19	0.0003823957	Africa
Africa|hCoV-19/DRC/2728/2020|EPI ISL 437345|B.1.84|Democratic Republic of the Congo|2020-04-16	Africa|hCoV-19/Senegal/70440/2020|EPI ISL 477145|B.1.5.12|Senegal|2020-06-19	0.0004152809	Africa
Africa|hCoV-19/DRC/2813/2020|EPI ISL 437346|C.14|Democratic Republic of the Congo|2020-04-16	Africa|hCoV-19/Senegal/70440/2020|EPI ISL 477145|B.1.5.12|Senegal|2020-06-19	0.0006900940	Africa
Africa|hCoV-19/DRC/2819/2020|EPI ISL 437347|B.1|Democratic Republic of the Congo|2020-04-16	Africa|hCoV-19/Senegal/70440/2020|EPI ISL 477145|B.1.5.12|Senegal|2020-06-19	0.0004838955	Africa
Africa|hCoV-19/DRC/2827/2020|EPI ISL 437348|B.1|Democratic Republic of the Congo|2020-04-16	Africa|hCoV-19/Senegal/70440/2020|EPI ISL 477145|B.1.5.12|Senegal|2020-06-19	0.0003794026	Africa
Africa|hCoV-19/DRC/2855/2020|EPI ISL 437350|B.1|Democratic Republic of the Congo|2020-04-16	Africa|hCoV-19/Senegal/70440/2020|EPI ISL 477145|B.1.5.12|Senegal|2020-06-19	0.0004139393	Africa
Africa|hCoV-19/DRC/2864/2020|EPI ISL 437351|B.1|Democratic Republic of the Congo|2020-04-16	Africa|hCoV-19/Senegal/70440/2020|EPI ISL 477145|B.1.5.12|Senegal|2020-06-19	0.0004148365	Africa
Africa|hCoV-19/DRC/2904/2020|EPI ISL 437352|B.1|Democratic Republic of the Congo|2020-04-17	Africa|hCoV-19/Senegal/70440/2020|EPI ISL 477145|B.1.5.12|Senegal|2020-06-19	0.0004139393	Africa
Africa|hCoV-19/DRC/2938/2020|EPI ISL 437353|B.1.275|Democratic Republic of the Congo|2020-04-17	Africa|hCoV-19/Senegal/70440/2020|EPI ISL 477145|B.1.5.12|Senegal|2020-06-19	0.0005931794	Africa
Africa|hCoV-19/DRC/2939/2020|EPI ISL 437354|B.1|Democratic Republic of the Congo|2020-04-17	Africa|hCoV-19/Senegal/70440/2020|EPI ISL 477145|B.1.5.12|Senegal|2020-06-19	0.0005174581	Africa
Africa|hCoV-19/DRC/2942/2020|EPI ISL 437355|B.1|Democratic Republic of the Congo|2020-04-17	Africa|hCoV-19/Senegal/70440/2020|EPI ISL 477145|B.1.5.12|Senegal|2020-06-19	0.0005205498	Africa
Africa|hCoV-19/DRC/299/2020|EPI ISL 420840|B.4|Democratic Republic of the Congo|2020-03-20	Africa|hCoV-19/Senegal/70440/2020|EPI ISL 477145|B.1.5.12|Senegal|2020-06-19	0.0008705555	Africa
Africa|hCoV-19/DRC/300/2020|EPI ISL 420841|A|Democratic Republic of the Congo|2020-03-22	Africa|hCoV-19/Senegal/70440/2020|EPI ISL 477145|B.1.5.12|Senegal|2020-06-19	0.0006560179	Africa
Africa|hCoV-19/DRC/3041/2020|EPI ISL 437356|B.1|Democratic Republic of the Congo|2020-04-18	Africa|hCoV-19/Senegal/70440/2020|EPI ISL 477145|B.1.5.12|Senegal|2020-06-19	0.0004829276	Africa
Africa|hCoV-19/DRC/307/2020|EPI ISL 420842|B.1.9|Democratic Republic of the Congo|2020-03	Africa|hCoV-19/Senegal/70440/2020|EPI ISL 477145|B.1.5.12|Senegal|2020-06-19	0.0004891065	Africa
Africa|hCoV-19/DRC/3070/2020|EPI ISL 437357|B.1.214|Democratic Republic of the Congo|2020-04-18	Africa|hCoV-19/Senegal/70440/2020|EPI ISL 477145|B.1.5.12|Senegal|2020-06-19	0.0005174351	Africa
Africa|hCoV-19/DRC/3089/2020|EPI ISL 437358|B.1.84|Democratic Republic of the Congo|2020-04-19	Africa|hCoV-19/Senegal/70440/2020|EPI ISL 477145|B.1.5.12|Senegal|2020-06-19	0.0004484144	Africa
Africa|hCoV-19/DRC/3440/2020|EPI ISL 447597|B.1.84|Democratic Republic of the Congo|2020-04-22	Africa|hCoV-19/Senegal/70440/2020|EPI ISL 477145|B.1.5.12|Senegal|2020-06-19	0.0004501843	Africa
Africa|hCoV-19/DRC/3451/2020|EPI ISL 447598|B.1.178|Democratic Republic of the Congo|2020-04-22	Africa|hCoV-19/Senegal/70440/2020|EPI ISL 477145|B.1.5.12|Senegal|2020-06-19	0.0004852203	Africa
Africa|hCoV-19/DRC/3453/2020|EPI ISL 447599|B.1.84|Democratic Republic of the Congo|2020-04-22	Africa|hCoV-19/Senegal/70440/2020|EPI ISL 477145|B.1.5.12|Senegal|2020-06-19	0.0004504495	Africa
Africa|hCoV-19/DRC/3481/2020|EPI ISL 447600|B.1|Democratic Republic of the Congo|2020-04-22	Africa|hCoV-19/Senegal/70440/2020|EPI ISL 477145|B.1.5.12|Senegal|2020-06-19	0.0003858115	Africa
Africa|hCoV-19/DRC/3482/2020|EPI ISL 447601|B.1|Democratic Republic of the Congo|2020-04-22	Africa|hCoV-19/Senegal/70440/2020|EPI ISL 477145|B.1.5.12|Senegal|2020-06-19	0.0004168783	Africa
Africa|hCoV-19/DRC/3483/2020|EPI ISL 447602|B.1|Democratic Republic of the Congo|2020-04-22	Africa|hCoV-19/Senegal/70440/2020|EPI ISL 477145|B.1.5.12|Senegal|2020-06-19	0.0003852037	Africa
Africa|hCoV-19/DRC/3490/2020|EPI ISL 447603|B.1|Democratic Republic of the Congo|2020-04-22	Africa|hCoV-19/Senegal/70440/2020|EPI ISL 477145|B.1.5.12|Senegal|2020-06-19	0.0004159450	Africa
Africa|hCoV-19/DRC/3504/2020|EPI ISL 447604|B.1.149|Democratic Republic of the Congo|2020-04-23	Africa|hCoV-19/Senegal/70440/2020|EPI ISL 477145|B.1.5.12|Senegal|2020-06-19	0.0004555338	Africa
Africa|hCoV-19/DRC/352/2020|EPI ISL 420850|B.1.5|Democratic Republic of the Congo|2020-03	Africa|hCoV-19/Senegal/70440/2020|EPI ISL 477145|B.1.5.12|Senegal|2020-06-19	0.0004154869	Africa
Africa|hCoV-19/DRC/353/2020|EPI ISL 420843|B.1.5|Democratic Republic of the Congo|2020-03	Africa|hCoV-19/Senegal/70440/2020|EPI ISL 477145|B.1.5.12|Senegal|2020-06-19	0.0003459901	Africa
Africa|hCoV-19/DRC/355/2020|EPI ISL 420844|B.1|Democratic Republic of the Congo|2020-03	Africa|hCoV-19/Senegal/70440/2020|EPI ISL 477145|B.1.5.12|Senegal|2020-06-19	0.0003805180	Africa
Africa|hCoV-19/DRC/3552/2020|EPI ISL 447605|B.1.84|Democratic Republic of the Congo|2020-04-23	Africa|hCoV-19/Senegal/70440/2020|EPI ISL 477145|B.1.5.12|Senegal|2020-06-19	0.0004517749	Africa
Africa|hCoV-19/DRC/3595/2020|EPI ISL 447606|B.1.5|Democratic Republic of the Congo|2020-04-23	Africa|hCoV-19/Senegal/70440/2020|EPI ISL 477145|B.1.5.12|Senegal|2020-06-19	0.0004147360	Africa
Africa|hCoV-19/DRC/3632/2020|EPI ISL 447607|B.1.5|Democratic Republic of the Congo|2020-04-23	Africa|hCoV-19/Senegal/70440/2020|EPI ISL 477145|B.1.5.12|Senegal|2020-06-19	0.0004160835	Africa
Africa|hCoV-19/DRC/3633/2020|EPI ISL 447230|B.1.5|Democratic Republic of the Congo|2020-04-23	Africa|hCoV-19/Senegal/70440/2020|EPI ISL 477145|B.1.5.12|Senegal|2020-06-19	0.0004163864	Africa
Africa|hCoV-19/DRC/3653/2020|EPI ISL 447231|B.1.128|Democratic Republic of the Congo|2020-04-23	Africa|hCoV-19/Senegal/70440/2020|EPI ISL 477145|B.1.5.12|Senegal|2020-06-19	0.0005548488	Africa
Africa|hCoV-19/DRC/3659/2020|EPI ISL 447232|B.1.128|Democratic Republic of the Congo|2020-04-23	Africa|hCoV-19/Senegal/70440/2020|EPI ISL 477145|B.1.5.12|Senegal|2020-06-19	0.0005553689	Africa
Africa|hCoV-19/DRC/3661/2020|EPI ISL 447233|B.1.128|Democratic Republic of the Congo|2020-04-23	Africa|hCoV-19/Senegal/70440/2020|EPI ISL 477145|B.1.5.12|Senegal|2020-06-19	0.0005552534	Africa
Africa|hCoV-19/DRC/3662/2020|EPI ISL 447234|B.1.128|Democratic Republic of the Congo|2020-04-23	Africa|hCoV-19/Senegal/70440/2020|EPI ISL 477145|B.1.5.12|Senegal|2020-06-19	0.0005548491	Africa
Africa|hCoV-19/DRC/3664/2020|EPI ISL 447235|B.1.128|Democratic Republic of the Congo|2020-04-23	Africa|hCoV-19/Senegal/70440/2020|EPI ISL 477145|B.1.5.12|Senegal|2020-06-19	0.0005549261	Africa
Africa|hCoV-19/DRC/3683/2020|EPI ISL 447236|B.1.5|Democratic Republic of the Congo|2020-04-24	Africa|hCoV-19/Senegal/70440/2020|EPI ISL 477145|B.1.5.12|Senegal|2020-06-19	0.0004507757	Africa
Africa|hCoV-19/DRC/3688/2020|EPI ISL 447237|B.1.128|Democratic Republic of the Congo|2020-04-24	Africa|hCoV-19/Senegal/70440/2020|EPI ISL 477145|B.1.5.12|Senegal|2020-06-19	0.0005530658	Africa
Africa|hCoV-19/DRC/376/2020|EPI ISL 420851|B.1.6|Democratic Republic of the Congo|2020-03-25	Africa|hCoV-19/Senegal/70440/2020|EPI ISL 477145|B.1.5.12|Senegal|2020-06-19	0.0004495042	Africa
Africa|hCoV-19/DRC/3764/2020|EPI ISL 447238|B.1.84|Democratic Republic of the Congo|2020-04-24	Africa|hCoV-19/Senegal/70440/2020|EPI ISL 477145|B.1.5.12|Senegal|2020-06-19	0.0004841317	Africa
Africa|hCoV-19/DRC/3768/2020|EPI ISL 447239|B.1.84|Democratic Republic of the Congo|2020-04-24	Africa|hCoV-19/Senegal/70440/2020|EPI ISL 477145|B.1.5.12|Senegal|2020-06-19	0.0004504853	Africa
Africa|hCoV-19/DRC/3778/2020|EPI ISL 447240|B.1.128|Democratic Republic of the Congo|2020-04-24	Africa|hCoV-19/Senegal/70440/2020|EPI ISL 477145|B.1.5.12|Senegal|2020-06-19	0.0005519783	Africa
Africa|hCoV-19/DRC/3787/2020|EPI ISL 447241|B.1|Democratic Republic of the Congo|2020-04-24	Africa|hCoV-19/Senegal/70440/2020|EPI ISL 477145|B.1.5.12|Senegal|2020-06-19	0.0003838234	Africa
Africa|hCoV-19/DRC/3791/2020|EPI ISL 447242|B.1|Democratic Republic of the Congo|2020-04-24	Africa|hCoV-19/Senegal/70440/2020|EPI ISL 477145|B.1.5.12|Senegal|2020-06-19	0.0004583178	Africa
Africa|hCoV-19/DRC/3803/2020|EPI ISL 447243|B.1|Democratic Republic of the Congo|2020-04-24	Africa|hCoV-19/Senegal/70440/2020|EPI ISL 477145|B.1.5.12|Senegal|2020-06-19	0.0003848798	Africa
Africa|hCoV-19/DRC/3806/2020|EPI ISL 447244|B.1|Democratic Republic of the Congo|2020-04-24	Africa|hCoV-19/Senegal/70440/2020|EPI ISL 477145|B.1.5.12|Senegal|2020-06-19	0.0003849745	Africa
Africa|hCoV-19/DRC/3827/2020|EPI ISL 447245|B.1|Democratic Republic of the Congo|2020-04-24	Africa|hCoV-19/Senegal/70440/2020|EPI ISL 477145|B.1.5.12|Senegal|2020-06-19	0.0005201473	Africa
Africa|hCoV-19/DRC/3829/2020|EPI ISL 447246|B.1|Democratic Republic of the Congo|2020-04-24	Africa|hCoV-19/Senegal/70440/2020|EPI ISL 477145|B.1.5.12|Senegal|2020-06-19	0.0004861013	Africa
Africa|hCoV-19/DRC/3834/2020|EPI ISL 447247|A|Democratic Republic of the Congo|2020-04-25	Africa|hCoV-19/Senegal/70440/2020|EPI ISL 477145|B.1.5.12|Senegal|2020-06-19	0.0007329764	Africa
Africa|hCoV-19/DRC/3837/2020|EPI ISL 447248|B.1.128|Democratic Republic of the Congo|2020-04-25	Africa|hCoV-19/Senegal/70440/2020|EPI ISL 477145|B.1.5.12|Senegal|2020-06-19	0.0005545606	Africa
Africa|hCoV-19/DRC/3841/2020|EPI ISL 447249|B.1.128|Democratic Republic of the Congo|2020-04-25	Africa|hCoV-19/Senegal/70440/2020|EPI ISL 477145|B.1.5.12|Senegal|2020-06-19	0.0005878538	Africa
Africa|hCoV-19/DRC/3842/2020|EPI ISL 471396|B.1.128|Democratic Republic of the Congo|2020-04-25	Africa|hCoV-19/Senegal/70440/2020|EPI ISL 477145|B.1.5.12|Senegal|2020-06-19	0.0005865154	Africa
Africa|hCoV-19/DRC/3846/2020|EPI ISL 471397|B.1.84|Democratic Republic of the Congo|2020-04-25	Africa|hCoV-19/Senegal/70440/2020|EPI ISL 477145|B.1.5.12|Senegal|2020-06-19	0.0004829393	Africa
Africa|hCoV-19/DRC/3937/2020|EPI ISL 471398|B.1|Democratic Republic of the Congo|2020-04-25	Africa|hCoV-19/Senegal/70440/2020|EPI ISL 477145|B.1.5.12|Senegal|2020-06-19	0.0004829393	Africa
Africa|hCoV-19/DRC/3941/2020|EPI ISL 471399|B.1.128|Democratic Republic of the Congo|2020-04-25	Africa|hCoV-19/Senegal/70440/2020|EPI ISL 477145|B.1.5.12|Senegal|2020-06-19	0.0005207506	Africa
Africa|hCoV-19/DRC/3947/2020|EPI ISL 471400|B.1.214|Democratic Republic of the Congo|2020-04-25	Africa|hCoV-19/Senegal/70440/2020|EPI ISL 477145|B.1.5.12|Senegal|2020-06-19	0.0004829178	Africa
Africa|hCoV-19/DRC/3949/2020|EPI ISL 471401|B.1.84|Democratic Republic of the Congo|2020-04-26	Africa|hCoV-19/Senegal/70440/2020|EPI ISL 477145|B.1.5.12|Senegal|2020-06-19	0.0004139124	Africa
Africa|hCoV-19/DRC/396/2020|EPI ISL 420852|B.1.6|Democratic Republic of the Congo|2020-03-26	Africa|hCoV-19/Senegal/70440/2020|EPI ISL 477145|B.1.5.12|Senegal|2020-06-19	0.0004147176	Africa
Africa|hCoV-19/DRC/397/2020|EPI ISL 420845|B.1.6|Democratic Republic of the Congo|2020-03-26	Africa|hCoV-19/Senegal/70440/2020|EPI ISL 477145|B.1.5.12|Senegal|2020-06-19	0.0004139738	Africa
Africa|hCoV-19/DRC/400/2020|EPI ISL 420846|B.1.5|Democratic Republic of the Congo|2020-03	Africa|hCoV-19/Senegal/70440/2020|EPI ISL 477145|B.1.5.12|Senegal|2020-06-19	0.0003458824	Africa
Africa|hCoV-19/DRC/4012/2020|EPI ISL 471402|B.1|Democratic Republic of the Congo|2020-04-26	Africa|hCoV-19/Senegal/70440/2020|EPI ISL 477145|B.1.5.12|Senegal|2020-06-19	0.0005174689	Africa
Africa|hCoV-19/DRC/402/2020|EPI ISL 420853|B.1|Democratic Republic of the Congo|2020-03-26	Africa|hCoV-19/Senegal/70440/2020|EPI ISL 477145|B.1.5.12|Senegal|2020-06-19	0.0004268710	Africa
Africa|hCoV-19/DRC/4020/2020|EPI ISL 471403|B.1.5|Democratic Republic of the Congo|2020-04-26	Africa|hCoV-19/Senegal/70440/2020|EPI ISL 477145|B.1.5.12|Senegal|2020-06-19	0.0004829604	Africa
Africa|hCoV-19/DRC/4026/2020|EPI ISL 471404|B.1.84|Democratic Republic of the Congo|2020-04-27	Africa|hCoV-19/Senegal/70440/2020|EPI ISL 477145|B.1.5.12|Senegal|2020-06-19	0.0004505164	Africa
Africa|hCoV-19/DRC/4060/2020|EPI ISL 471405|B.1|Democratic Republic of the Congo|2020-04-27	Africa|hCoV-19/Senegal/70440/2020|EPI ISL 477145|B.1.5.12|Senegal|2020-06-19	0.0004829277	Africa
Africa|hCoV-19/DRC/4075/2020|EPI ISL 471406|B.1.214|Democratic Republic of the Congo|2020-04-27	Africa|hCoV-19/Senegal/70440/2020|EPI ISL 477145|B.1.5.12|Senegal|2020-06-19	0.0005174688	Africa
Africa|hCoV-19/DRC/4084/2020|EPI ISL 471407|B.1.214|Democratic Republic of the Congo|2020-04-27	Africa|hCoV-19/Senegal/70440/2020|EPI ISL 477145|B.1.5.12|Senegal|2020-06-19	0.0004829177	Africa
Africa|hCoV-19/DRC/4132/2020|EPI ISL 471408|B.1|Democratic Republic of the Congo|2020-04-27	Africa|hCoV-19/Senegal/70440/2020|EPI ISL 477145|B.1.5.12|Senegal|2020-06-19	0.0005174332	Africa
Africa|hCoV-19/DRC/4141/2020|EPI ISL 471409|B.1.128|Democratic Republic of the Congo|2020-04-27	Africa|hCoV-19/Senegal/70440/2020|EPI ISL 477145|B.1.5.12|Senegal|2020-06-19	0.0005519782	Africa
Africa|hCoV-19/DRC/4145/2020|EPI ISL 471410|B.1|Democratic Republic of the Congo|2020-04-27	Africa|hCoV-19/Senegal/70440/2020|EPI ISL 477145|B.1.5.12|Senegal|2020-06-19	0.0004139308	Africa
Africa|hCoV-19/DRC/4194/2020|EPI ISL 471414|B.1.5|Democratic Republic of the Congo|2020-04-28	Africa|hCoV-19/Senegal/70440/2020|EPI ISL 477145|B.1.5.12|Senegal|2020-06-19	0.0004829276	Africa
Africa|hCoV-19/DRC/4250/2020|EPI ISL 471415|B.1.1.1|Democratic Republic of the Congo|2020-04-28	Africa|hCoV-19/Senegal/70440/2020|EPI ISL 477145|B.1.5.12|Senegal|2020-06-19	0.0006555623	Africa
Africa|hCoV-19/DRC/4279/2020|EPI ISL 514114|B.1|Democratic Republic of the Congo|2020-04-28	Africa|hCoV-19/Senegal/70440/2020|EPI ISL 477145|B.1.5.12|Senegal|2020-06-19	0.0004854609	Africa
Africa|hCoV-19/DRC/4282/2020|EPI ISL 514103|B.1.128|Democratic Republic of the Congo|2020-04-08	Africa|hCoV-19/Senegal/70440/2020|EPI ISL 477145|B.1.5.12|Senegal|2020-06-19	0.0005201783	Africa
Africa|hCoV-19/DRC/4284/2020|EPI ISL 514115|B.1.128|Democratic Republic of the Congo|2020-04-28	Africa|hCoV-19/Senegal/70440/2020|EPI ISL 477145|B.1.5.12|Senegal|2020-06-19	0.0005201602	Africa
Africa|hCoV-19/DRC/431/2020|EPI ISL 420847|B.1.147|Democratic Republic of the Congo|2020-03-26	Africa|hCoV-19/Senegal/70440/2020|EPI ISL 477145|B.1.5.12|Senegal|2020-06-19	0.0004145558	Africa
Africa|hCoV-19/DRC/4418/2020|EPI ISL 496506|B.1.128|Democratic Republic of the Congo|2020-04-29	Africa|hCoV-19/Senegal/70440/2020|EPI ISL 477145|B.1.5.12|Senegal|2020-06-19	0.0005548876	Africa
Africa|hCoV-19/DRC/4422/2020|EPI ISL 496507|B.1.128|Democratic Republic of the Congo|2020-04-29	Africa|hCoV-19/Senegal/70440/2020|EPI ISL 477145|B.1.5.12|Senegal|2020-06-19	0.0005231712	Africa
Africa|hCoV-19/DRC/4427/2020|EPI ISL 496508|B.1.128|Democratic Republic of the Congo|2020-04-29	Africa|hCoV-19/Senegal/70440/2020|EPI ISL 477145|B.1.5.12|Senegal|2020-06-19	0.0005260877	Africa
Africa|hCoV-19/DRC/4429/2020|EPI ISL 513589|B.1.128|Democratic Republic of the Congo|2020-04-29	Africa|hCoV-19/Senegal/70440/2020|EPI ISL 477145|B.1.5.12|Senegal|2020-06-19	0.0005261245	Africa
Africa|hCoV-19/DRC/4430/2020|EPI ISL 496509|B.1.128|Democratic Republic of the Congo|2020-04-29	Africa|hCoV-19/Senegal/70440/2020|EPI ISL 477145|B.1.5.12|Senegal|2020-06-19	0.0005206652	Africa
Africa|hCoV-19/DRC/4437/2020|EPI ISL 513590|B.1.128|Democratic Republic of the Congo|2020-05-02	Africa|hCoV-19/Senegal/70440/2020|EPI ISL 477145|B.1.5.12|Senegal|2020-06-19	0.0005613097	Africa
Africa|hCoV-19/DRC/4442/2020|EPI ISL 496510|B.1.128|Democratic Republic of the Congo|2020-04-29	Africa|hCoV-19/Senegal/70440/2020|EPI ISL 477145|B.1.5.12|Senegal|2020-06-19	0.0005232801	Africa
Africa|hCoV-19/DRC/4444/2020|EPI ISL 514104|B.1.128|Democratic Republic of the Congo|2020-04-29	Africa|hCoV-19/Senegal/70440/2020|EPI ISL 477145|B.1.5.12|Senegal|2020-06-19	0.0005201599	Africa
Africa|hCoV-19/DRC/445/2020|EPI ISL 420848|B.1|Democratic Republic of the Congo|2020-03	Africa|hCoV-19/Senegal/70440/2020|EPI ISL 477145|B.1.5.12|Senegal|2020-06-19	0.0003528921	Africa
Africa|hCoV-19/DRC/4501/2020|EPI ISL 513591|B.1.5|Democratic Republic of the Congo|2020-05-30	Africa|hCoV-19/Senegal/70440/2020|EPI ISL 477145|B.1.5.12|Senegal|2020-06-19	0.0004209654	Africa
Africa|hCoV-19/DRC/4516/2020|EPI ISL 487192|B.1.1.275|Democratic Republic of the Congo|2020-04-28	Africa|hCoV-19/Senegal/70440/2020|EPI ISL 477145|B.1.5.12|Senegal|2020-06-19	0.0004842366	Africa
Africa|hCoV-19/DRC/4524/2020|EPI ISL 513597|A|Democratic Republic of the Congo|2020-04-30	Africa|hCoV-19/Senegal/70440/2020|EPI ISL 477145|B.1.5.12|Senegal|2020-06-19	0.0007248986	Africa
Africa|hCoV-19/DRC/4541/2020|EPI ISL 513598|B.1|Democratic Republic of the Congo|2020-04-30	Africa|hCoV-19/Senegal/70440/2020|EPI ISL 477145|B.1.5.12|Senegal|2020-06-19	0.0004829922	Africa
Africa|hCoV-19/DRC/4551/2020|EPI ISL 513599|B.1.178|Democratic Republic of the Congo|2020-04-30	Africa|hCoV-19/Senegal/70440/2020|EPI ISL 477145|B.1.5.12|Senegal|2020-06-19	0.0005533274	Africa
Africa|hCoV-19/DRC/4561/2020|EPI ISL 513600|B.1|Democratic Republic of the Congo|2020-04-30	Africa|hCoV-19/Senegal/70440/2020|EPI ISL 477145|B.1.5.12|Senegal|2020-06-19	0.0004829276	Africa
Africa|hCoV-19/DRC/4562/2020|EPI ISL 513601|B.1.214|Democratic Republic of the Congo|2020-04-30	Africa|hCoV-19/Senegal/70440/2020|EPI ISL 477145|B.1.5.12|Senegal|2020-06-19	0.0004829393	Africa
Africa|hCoV-19/DRC/4568/2020|EPI ISL 513602|B.1|Democratic Republic of the Congo|2020-04-30	Africa|hCoV-19/Senegal/70440/2020|EPI ISL 477145|B.1.5.12|Senegal|2020-06-19	0.0004876365	Africa
Africa|hCoV-19/DRC/4578/2020|EPI ISL 513603|B.1|Democratic Republic of the Congo|2020-04-30	Africa|hCoV-19/Senegal/70440/2020|EPI ISL 477145|B.1.5.12|Senegal|2020-06-19	0.0004868903	Africa
Africa|hCoV-19/DRC/4613/2020|EPI ISL 513604|B.1.214|Democratic Republic of the Congo|2020-04-30	Africa|hCoV-19/Senegal/70440/2020|EPI ISL 477145|B.1.5.12|Senegal|2020-06-19	0.0005174454	Africa
Africa|hCoV-19/DRC/4614/2020|EPI ISL 513605|B.1|Democratic Republic of the Congo|2020-04-30	Africa|hCoV-19/Senegal/70440/2020|EPI ISL 477145|B.1.5.12|Senegal|2020-06-19	0.0006210136	Africa
Africa|hCoV-19/DRC/4631/2020|EPI ISL 513606|B.1.5|Democratic Republic of the Congo|2020-04-30	Africa|hCoV-19/Senegal/70440/2020|EPI ISL 477145|B.1.5.12|Senegal|2020-06-19	0.0006210567	Africa
Africa|hCoV-19/DRC/4633/2020|EPI ISL 513607|B.1.128|Democratic Republic of the Congo|2020-04-30	Africa|hCoV-19/Senegal/70440/2020|EPI ISL 477145|B.1.5.12|Senegal|2020-06-19	0.0005865152	Africa
Africa|hCoV-19/DRC/4642/2020|EPI ISL 513608|B.1.128|Democratic Republic of the Congo|2020-04-30	Africa|hCoV-19/Senegal/70440/2020|EPI ISL 477145|B.1.5.12|Senegal|2020-06-19	0.0005864890	Africa
Africa|hCoV-19/DRC/4647/2020|EPI ISL 513609|B.1.128|Democratic Republic of the Congo|2020-04-30	Africa|hCoV-19/Senegal/70440/2020|EPI ISL 477145|B.1.5.12|Senegal|2020-06-19	0.0005519782	Africa
Africa|hCoV-19/DRC/4653/2020|EPI ISL 513610|B.1.128|Democratic Republic of the Congo|2020-04-30	Africa|hCoV-19/Senegal/70440/2020|EPI ISL 477145|B.1.5.12|Senegal|2020-06-19	0.0005865497	Africa
Africa|hCoV-19/DRC/4681/2020|EPI ISL 514116|B.1.128|Democratic Republic of the Congo|2020-04-30	Africa|hCoV-19/Senegal/70440/2020|EPI ISL 477145|B.1.5.12|Senegal|2020-06-19	0.0005215886	Africa
Africa|hCoV-19/DRC/4683/2020|EPI ISL 514105|B.1.5|Democratic Republic of the Congo|2020-04-30	Africa|hCoV-19/Senegal/70440/2020|EPI ISL 477145|B.1.5.12|Senegal|2020-06-19	0.0005551374	Africa
Africa|hCoV-19/DRC/4685/2020|EPI ISL 514106|B.1.128|Democratic Republic of the Congo|2020-04-30	Africa|hCoV-19/Senegal/70440/2020|EPI ISL 477145|B.1.5.12|Senegal|2020-06-19	0.0005889408	Africa
Africa|hCoV-19/DRC/4690/2020|EPI ISL 514117|B.1.128|Democratic Republic of the Congo|2020-04-30	Africa|hCoV-19/Senegal/70440/2020|EPI ISL 477145|B.1.5.12|Senegal|2020-06-19	0.0005551957	Africa
Africa|hCoV-19/DRC/4693/2020|EPI ISL 514118|B.1.128|Democratic Republic of the Congo|2020-04-30	Africa|hCoV-19/Senegal/70440/2020|EPI ISL 477145|B.1.5.12|Senegal|2020-06-19	0.0005540423	Africa
Africa|hCoV-19/DRC/4694/2020|EPI ISL 514107|B.1.128|Democratic Republic of the Congo|2020-04-30	Africa|hCoV-19/Senegal/70440/2020|EPI ISL 477145|B.1.5.12|Senegal|2020-06-19	0.0005555615	Africa
Africa|hCoV-19/DRC/4720/2020|EPI ISL 514108|B.1.84|Democratic Republic of the Congo|2020-05-01	Africa|hCoV-19/Senegal/70440/2020|EPI ISL 477145|B.1.5.12|Senegal|2020-06-19	0.0004857419	Africa
Africa|hCoV-19/DRC/4785/2020|EPI ISL 514119|B.1.84|Democratic Republic of the Congo|2020-05-01	Africa|hCoV-19/Senegal/70440/2020|EPI ISL 477145|B.1.5.12|Senegal|2020-06-19	0.0005887169	Africa
Africa|hCoV-19/DRC/5019/2020|EPI ISL 496511|B.1|Democratic Republic of the Congo|2020-05-02	Africa|hCoV-19/Senegal/70440/2020|EPI ISL 477145|B.1.5.12|Senegal|2020-06-19	0.0005346233	Africa
Africa|hCoV-19/DRC/5094/2020|EPI ISL 496491|B.1.84|Democratic Republic of the Congo|2020-05-02	Africa|hCoV-19/Senegal/70440/2020|EPI ISL 477145|B.1.5.12|Senegal|2020-06-19	0.0004862667	Africa
Africa|hCoV-19/DRC/5186/2020|EPI ISL 496512|B.1|Democratic Republic of the Congo|2020-05-03	Africa|hCoV-19/Senegal/70440/2020|EPI ISL 477145|B.1.5.12|Senegal|2020-06-19	0.0005260983	Africa
Africa|hCoV-19/DRC/5187/2020|EPI ISL 513619|B.1|Democratic Republic of the Congo|2020-05-03	Africa|hCoV-19/Senegal/70440/2020|EPI ISL 477145|B.1.5.12|Senegal|2020-06-19	0.0005241871	Africa
Africa|hCoV-19/DRC/5205/2020|EPI ISL 487365|B.1.1.275|Democratic Republic of the Congo|2020-05-01	Africa|hCoV-19/Senegal/70440/2020|EPI ISL 477145|B.1.5.12|Senegal|2020-06-19	0.0005199379	Africa
Africa|hCoV-19/DRC/521/2020|EPI ISL 420854|B.1.5|Democratic Republic of the Congo|2020-03-25	Africa|hCoV-19/Senegal/70440/2020|EPI ISL 477145|B.1.5.12|Senegal|2020-06-19	0.0003460738	Africa
Africa|hCoV-19/DRC/5210/2020|EPI ISL 487369|B.1.1.275|Democratic Republic of the Congo|2020-05-01	Africa|hCoV-19/Senegal/70440/2020|EPI ISL 477145|B.1.5.12|Senegal|2020-06-19	0.0005208170	Africa
Africa|hCoV-19/DRC/523/2020|EPI ISL 420849|B.1.1.1|Democratic Republic of the Congo|2020-03-28	Africa|hCoV-19/Senegal/70440/2020|EPI ISL 477145|B.1.5.12|Senegal|2020-06-19	0.0005536412	Africa
Africa|hCoV-19/DRC/5240/2020|EPI ISL 496492|B.1|Democratic Republic of the Congo|2020-05-03	Africa|hCoV-19/Senegal/70440/2020|EPI ISL 477145|B.1.5.12|Senegal|2020-06-19	0.0004164342	Africa
Africa|hCoV-19/DRC/5377/2020|EPI ISL 496513|B.1|Democratic Republic of the Congo|2020-05-04	Africa|hCoV-19/Senegal/70440/2020|EPI ISL 477145|B.1.5.12|Senegal|2020-06-19	0.0004858432	Africa
Africa|hCoV-19/DRC/5538/2020|EPI ISL 514120|B.1|Democratic Republic of the Congo|2020-05-05	Africa|hCoV-19/Senegal/70440/2020|EPI ISL 477145|B.1.5.12|Senegal|2020-06-19	0.0004212620	Africa
Africa|hCoV-19/DRC/5651/2020|EPI ISL 496493|B.1.1.1|Democratic Republic of the Congo|2020-05-06	Africa|hCoV-19/Senegal/70440/2020|EPI ISL 477145|B.1.5.12|Senegal|2020-06-19	0.0005964905	Africa
Africa|hCoV-19/DRC/5705/2020|EPI ISL 496494|B.1.84|Democratic Republic of the Congo|2020-05-06	Africa|hCoV-19/Senegal/70440/2020|EPI ISL 477145|B.1.5.12|Senegal|2020-06-19	0.0004619608	Africa
Africa|hCoV-19/DRC/5735/2020|EPI ISL 496495|B.1.214|Democratic Republic of the Congo|2020-05-06	Africa|hCoV-19/Senegal/70440/2020|EPI ISL 477145|B.1.5.12|Senegal|2020-06-19	0.0004590855	Africa
Africa|hCoV-19/DRC/5815/2020|EPI ISL 495629|B.1.214|Democratic Republic of the Congo|2020-05-06	Africa|hCoV-19/Senegal/70440/2020|EPI ISL 477145|B.1.5.12|Senegal|2020-06-19	0.0005300603	Africa
Africa|hCoV-19/DRC/5907/2020|EPI ISL 496496|B.1.84|Democratic Republic of the Congo|2020-05-07	Africa|hCoV-19/Senegal/70440/2020|EPI ISL 477145|B.1.5.12|Senegal|2020-06-19	0.0005684560	Africa
Africa|hCoV-19/DRC/5913/2020|EPI ISL 496497|B.1|Democratic Republic of the Congo|2020-05-07	Africa|hCoV-19/Senegal/70440/2020|EPI ISL 477145|B.1.5.12|Senegal|2020-06-19	0.0005610009	Africa
Africa|hCoV-19/DRC/5927/2020|EPI ISL 496498|B.1.9|Democratic Republic of the Congo|2020-05-07	Africa|hCoV-19/Senegal/70440/2020|EPI ISL 477145|B.1.5.12|Senegal|2020-06-19	0.0007366413	Africa
Africa|hCoV-19/DRC/5957/2020|EPI ISL 496499|B.1.5|Democratic Republic of the Congo|2020-05-07	Africa|hCoV-19/Senegal/70440/2020|EPI ISL 477145|B.1.5.12|Senegal|2020-06-19	0.0003808644	Africa
Africa|hCoV-19/DRC/5964/2020|EPI ISL 496500|B.1.178|Democratic Republic of the Congo|2020-05-07	Africa|hCoV-19/Senegal/70440/2020|EPI ISL 477145|B.1.5.12|Senegal|2020-06-19	0.0003947258	Africa
Africa|hCoV-19/DRC/5996/2020|EPI ISL 496514|B.1.84|Democratic Republic of the Congo|2020-05-08	Africa|hCoV-19/Senegal/70440/2020|EPI ISL 477145|B.1.5.12|Senegal|2020-06-19	0.0004908350	Africa
Africa|hCoV-19/DRC/6026/2020|EPI ISL 513622|B.1.1.1|Democratic Republic of the Congo|2020-05-08	Africa|hCoV-19/Senegal/70440/2020|EPI ISL 477145|B.1.5.12|Senegal|2020-06-19	0.0006713653	Africa
Africa|hCoV-19/DRC/6143/2020|EPI ISL 496515|B.1|Democratic Republic of the Congo|2020-05-08	Africa|hCoV-19/Senegal/70440/2020|EPI ISL 477145|B.1.5.12|Senegal|2020-06-19	0.0004562212	Africa
Africa|hCoV-19/DRC/6151/2020|EPI ISL 513620|B.1.214|Democratic Republic of the Congo|2020-05-08	Africa|hCoV-19/Senegal/70440/2020|EPI ISL 477145|B.1.5.12|Senegal|2020-06-19	0.0005270616	Africa
Africa|hCoV-19/DRC/6163/2020|EPI ISL 513623|B.1.214|Democratic Republic of the Congo|2020-05-08	Africa|hCoV-19/Senegal/70440/2020|EPI ISL 477145|B.1.5.12|Senegal|2020-06-19	0.0005312992	Africa
Africa|hCoV-19/DRC/6203/2020|EPI ISL 514109|B.1|Democratic Republic of the Congo|2020-05-09	Africa|hCoV-19/Senegal/70440/2020|EPI ISL 477145|B.1.5.12|Senegal|2020-06-19	0.0006253127	Africa
Africa|hCoV-19/DRC/6209/2020|EPI ISL 514110|B.1.84|Democratic Republic of the Congo|2020-05-09	Africa|hCoV-19/Senegal/70440/2020|EPI ISL 477145|B.1.5.12|Senegal|2020-06-19	0.0004508132	Africa
Africa|hCoV-19/DRC/6227/2020|EPI ISL 514121|B.1.84|Democratic Republic of the Congo|2020-05-09	Africa|hCoV-19/Senegal/70440/2020|EPI ISL 477145|B.1.5.12|Senegal|2020-06-19	0.0004507665	Africa
Africa|hCoV-19/DRC/6313/2020|EPI ISL 496516|B.1.84|Democratic Republic of the Congo|2020-05-09	Africa|hCoV-19/Senegal/70440/2020|EPI ISL 477145|B.1.5.12|Senegal|2020-06-19	0.0005713644	Africa
Africa|hCoV-19/DRC/6338/2020|EPI ISL 495630|B.1|Democratic Republic of the Congo|2020-05-09	Africa|hCoV-19/Senegal/70440/2020|EPI ISL 477145|B.1.5.12|Senegal|2020-06-19	0.0004942457	Africa
Africa|hCoV-19/DRC/6341/2020|EPI ISL 495631|B.1|Democratic Republic of the Congo|2020-05-09	Africa|hCoV-19/Senegal/70440/2020|EPI ISL 477145|B.1.5.12|Senegal|2020-06-19	0.0006045340	Africa
Africa|hCoV-19/DRC/6342/2020|EPI ISL 495632|B.1|Democratic Republic of the Congo|2020-05-09	Africa|hCoV-19/Senegal/70440/2020|EPI ISL 477145|B.1.5.12|Senegal|2020-06-19	0.0005615343	Africa
Africa|hCoV-19/DRC/6361/2020|EPI ISL 495633|B.1|Democratic Republic of the Congo|2020-05-09	Africa|hCoV-19/Senegal/70440/2020|EPI ISL 477145|B.1.5.12|Senegal|2020-06-19	0.0004634475	Africa
Africa|hCoV-19/DRC/6380/2020|EPI ISL 513611|B.1.1.275|Democratic Republic of the Congo|2020-05-04	Africa|hCoV-19/Senegal/70440/2020|EPI ISL 477145|B.1.5.12|Senegal|2020-06-19	0.0005207501	Africa
Africa|hCoV-19/DRC/6384/2020|EPI ISL 513612|B.1.1.275|Democratic Republic of the Congo|2020-05-07	Africa|hCoV-19/Senegal/70440/2020|EPI ISL 477145|B.1.5.12|Senegal|2020-06-19	0.0004877964	Africa
Africa|hCoV-19/DRC/6386/2020|EPI ISL 513613|B.1.1.275|Democratic Republic of the Congo|2020-05-07	Africa|hCoV-19/Senegal/70440/2020|EPI ISL 477145|B.1.5.12|Senegal|2020-06-19	0.0004832843	Africa
Africa|hCoV-19/DRC/6389/2020|EPI ISL 513614|B.1.84|Democratic Republic of the Congo|2020-05-07	Africa|hCoV-19/Senegal/70440/2020|EPI ISL 477145|B.1.5.12|Senegal|2020-06-19	0.0005554015	Africa
Africa|hCoV-19/DRC/6390/2020|EPI ISL 513615|B.1.1.275|Democratic Republic of the Congo|2020-05-04	Africa|hCoV-19/Senegal/70440/2020|EPI ISL 477145|B.1.5.12|Senegal|2020-06-19	0.0005877011	Africa
Africa|hCoV-19/DRC/6392/2020|EPI ISL 513616|B.1|Democratic Republic of the Congo|2020-05-04	Africa|hCoV-19/Senegal/70440/2020|EPI ISL 477145|B.1.5.12|Senegal|2020-06-19	0.0003451220	Africa
Africa|hCoV-19/DRC/6395/2020|EPI ISL 513617|B.1.1.275|Democratic Republic of the Congo|2020-05-07	Africa|hCoV-19/Senegal/70440/2020|EPI ISL 477145|B.1.5.12|Senegal|2020-06-19	0.0006210863	Africa
Africa|hCoV-19/DRC/6398/2020|EPI ISL 513618|B.1.1.275|Democratic Republic of the Congo|2020-05-07	Africa|hCoV-19/Senegal/70440/2020|EPI ISL 477145|B.1.5.12|Senegal|2020-06-19	0.0005174938	Africa
Africa|hCoV-19/DRC/6724/2020|EPI ISL 495634|B.1|Democratic Republic of the Congo|2020-05-11	Africa|hCoV-19/Senegal/70440/2020|EPI ISL 477145|B.1.5.12|Senegal|2020-06-19	0.0004507914	Africa
Africa|hCoV-19/DRC/6743/2020|EPI ISL 495635|B.1.149|Democratic Republic of the Congo|2020-05-11	Africa|hCoV-19/Senegal/70440/2020|EPI ISL 477145|B.1.5.12|Senegal|2020-06-19	0.0004610533	Africa
Africa|hCoV-19/DRC/6783/2020|EPI ISL 496501|B.1.149|Democratic Republic of the Congo|2020-05-11	Africa|hCoV-19/Senegal/70440/2020|EPI ISL 477145|B.1.5.12|Senegal|2020-06-19	0.0004935492	Africa
Africa|hCoV-19/DRC/6784/2020|EPI ISL 495636|B.1|Democratic Republic of the Congo|2020-05-11	Africa|hCoV-19/Senegal/70440/2020|EPI ISL 477145|B.1.5.12|Senegal|2020-06-19	0.0004153878	Africa
Africa|hCoV-19/DRC/6786/2020|EPI ISL 495637|B.1.178|Democratic Republic of the Congo|2020-05-11	Africa|hCoV-19/Senegal/70440/2020|EPI ISL 477145|B.1.5.12|Senegal|2020-06-19	0.0005205680	Africa
Africa|hCoV-19/DRC/6791/2020|EPI ISL 495638|B.1.178|Democratic Republic of the Congo|2020-05-11	Africa|hCoV-19/Senegal/70440/2020|EPI ISL 477145|B.1.5.12|Senegal|2020-06-19	0.0004854994	Africa
Africa|hCoV-19/DRC/6792/2020|EPI ISL 495639|B.1|Democratic Republic of the Congo|2020-05-11	Africa|hCoV-19/Senegal/70440/2020|EPI ISL 477145|B.1.5.12|Senegal|2020-06-19	0.0004649175	Africa
Africa|hCoV-19/DRC/6801/2020|EPI ISL 514111|B.1|Democratic Republic of the Congo|2020-05-11	Africa|hCoV-19/Senegal/70440/2020|EPI ISL 477145|B.1.5.12|Senegal|2020-06-19	0.0006590223	Africa
Africa|hCoV-19/DRC/6853/2020|EPI ISL 496502|B.1.214|Democratic Republic of the Congo|2020-05-11	Africa|hCoV-19/Senegal/70440/2020|EPI ISL 477145|B.1.5.12|Senegal|2020-06-19	0.0004538135	Africa
Africa|hCoV-19/DRC/6854/2020|EPI ISL 496503|B.1|Democratic Republic of the Congo|2020-05-11	Africa|hCoV-19/Senegal/70440/2020|EPI ISL 477145|B.1.5.12|Senegal|2020-06-19	0.0006366568	Africa
Africa|hCoV-19/DRC/6875/2020|EPI ISL 496504|B.1|Democratic Republic of the Congo|2020-05-11	Africa|hCoV-19/Senegal/70440/2020|EPI ISL 477145|B.1.5.12|Senegal|2020-06-19	0.0004508291	Africa
Africa|hCoV-19/DRC/7042/2020|EPI ISL 513592|B.1.214|Democratic Republic of the Congo|2020-05-12	Africa|hCoV-19/Senegal/70440/2020|EPI ISL 477145|B.1.5.12|Senegal|2020-06-19	0.0004857827	Africa
Africa|hCoV-19/DRC/7061/2020|EPI ISL 513593|B.1|Democratic Republic of the Congo|2020-05-12	Africa|hCoV-19/Senegal/70440/2020|EPI ISL 477145|B.1.5.12|Senegal|2020-06-19	0.0004240702	Africa
Africa|hCoV-19/DRC/7140/2020|EPI ISL 513594|B.1.214|Democratic Republic of the Congo|2020-05-12	Africa|hCoV-19/Senegal/70440/2020|EPI ISL 477145|B.1.5.12|Senegal|2020-06-19	0.0005922080	Africa
Africa|hCoV-19/DRC/7200/2020|EPI ISL 514112|B.1|Democratic Republic of the Congo|2020-05-13	Africa|hCoV-19/Senegal/70440/2020|EPI ISL 477145|B.1.5.12|Senegal|2020-06-19	0.0005865212	Africa
Africa|hCoV-19/DRC/7211/2020|EPI ISL 514122|B.1.149|Democratic Republic of the Congo|2020-05-13	Africa|hCoV-19/Senegal/70440/2020|EPI ISL 477145|B.1.5.12|Senegal|2020-06-19	0.0005541054	Africa
Africa|hCoV-19/DRC/7248/2020|EPI ISL 514123|B.1|Democratic Republic of the Congo|2020-05-13	Africa|hCoV-19/Senegal/70440/2020|EPI ISL 477145|B.1.5.12|Senegal|2020-06-19	0.0004561792	Africa
Africa|hCoV-19/DRC/7255/2020|EPI ISL 514124|B.1.149|Democratic Republic of the Congo|2020-05-13	Africa|hCoV-19/Senegal/70440/2020|EPI ISL 477145|B.1.5.12|Senegal|2020-06-19	0.0005898021	Africa
Africa|hCoV-19/DRC/73/2020|EPI ISL 417941|B.1.178|Democratic Republic of the Congo|2020-03-18	Africa|hCoV-19/Senegal/70440/2020|EPI ISL 477145|B.1.5.12|Senegal|2020-06-19	0.0003805008	Africa
Africa|hCoV-19/DRC/7386/2020|EPI ISL 513595|B.1.5|Democratic Republic of the Congo|2020-05-14	Africa|hCoV-19/Senegal/70440/2020|EPI ISL 477145|B.1.5.12|Senegal|2020-06-19	0.0003865786	Africa
Africa|hCoV-19/DRC/7430/2020|EPI ISL 496517|B.1.1.1|Democratic Republic of the Congo|2020-05-14	Africa|hCoV-19/Senegal/70440/2020|EPI ISL 477145|B.1.5.12|Senegal|2020-06-19	0.0007916630	Africa
Africa|hCoV-19/DRC/7434/2020|EPI ISL 513621|B.1.1.1|Democratic Republic of the Congo|2020-05-14	Africa|hCoV-19/Senegal/70440/2020|EPI ISL 477145|B.1.5.12|Senegal|2020-06-19	0.0007826520	Africa
Africa|hCoV-19/DRC/7471/2020|EPI ISL 513596|B.1.214|Democratic Republic of the Congo|2020-05-14	Africa|hCoV-19/Senegal/70440/2020|EPI ISL 477145|B.1.5.12|Senegal|2020-06-19	0.0005904054	Africa
Africa|hCoV-19/DRC/7488/2020|EPI ISL 514113|B.1.1|Democratic Republic of the Congo|2020-05-14	Africa|hCoV-19/Senegal/70440/2020|EPI ISL 477145|B.1.5.12|Senegal|2020-06-19	0.0004505117	Africa
Africa|hCoV-19/DRC/7713/2020|EPI ISL 495640|B.1|Democratic Republic of the Congo|2020-05-14	Africa|hCoV-19/Senegal/70440/2020|EPI ISL 477145|B.1.5.12|Senegal|2020-06-19	0.0006676954	Africa
Africa|hCoV-19/DRC/7864/2020|EPI ISL 496505|B.1.214|Democratic Republic of the Congo|2020-05-15	Africa|hCoV-19/Senegal/70440/2020|EPI ISL 477145|B.1.5.12|Senegal|2020-06-19	0.0005600545	Africa
Africa|hCoV-19/DRC/7920/2020|EPI ISL 495641|B.1|Democratic Republic of the Congo|2020-05-15	Africa|hCoV-19/Senegal/70440/2020|EPI ISL 477145|B.1.5.12|Senegal|2020-06-19	0.0005901238	Africa
Africa|hCoV-19/DRC/80/2020|EPI ISL 417942|B.1.178|Democratic Republic of the Congo|2020-03-18	Africa|hCoV-19/Senegal/70440/2020|EPI ISL 477145|B.1.5.12|Senegal|2020-06-19	0.0003810545	Africa
Africa|hCoV-19/DRC/8018/2020|EPI ISL 514125|B.1.5|Democratic Republic of the Congo|2020-05-15	Africa|hCoV-19/Senegal/70440/2020|EPI ISL 477145|B.1.5.12|Senegal|2020-06-19	0.0005669460	Africa
Africa|hCoV-19/DRC/81/2020|EPI ISL 417944|B.1.9|Democratic Republic of the Congo|2020-03-18	Africa|hCoV-19/Senegal/70440/2020|EPI ISL 477145|B.1.5.12|Senegal|2020-06-19	0.0004854507	Africa
Africa|hCoV-19/DRC/82/2020|EPI ISL 417946|B.1.5|Democratic Republic of the Congo|2020-03-18	Africa|hCoV-19/Senegal/70440/2020|EPI ISL 477145|B.1.5.12|Senegal|2020-06-19	0.0003449046	Africa
Africa|hCoV-19/DRC/94/2020|EPI ISL 417947|B.1|Democratic Republic of the Congo|2020-03-19	Africa|hCoV-19/Senegal/70440/2020|EPI ISL 477145|B.1.5.12|Senegal|2020-06-19	0.0003450400	Africa
Africa|hCoV-19/DRC/998/2020|EPI ISL 429254|B.1|Democratic Republic of the Congo|2020-04-03	Africa|hCoV-19/Senegal/70440/2020|EPI ISL 477145|B.1.5.12|Senegal|2020-06-19	0.0004626233	Africa
Africa|hCoV-19/DRC/KN-0038/2020|EPI ISL 417434|B.1.128|Democratic Republic of the Congo|2020-03-14	Africa|hCoV-19/Senegal/70440/2020|EPI ISL 477145|B.1.5.12|Senegal|2020-06-19	0.0004956529	Africa
Africa|hCoV-19/DRC/KN-0054/2020|EPI ISL 417437|B.1.178|Democratic Republic of the Congo|2020-03-17	Africa|hCoV-19/Senegal/70440/2020|EPI ISL 477145|B.1.5.12|Senegal|2020-06-19	0.0004144165	Africa
Africa|hCoV-19/DRC/KN-0058/2020|EPI ISL 417438|B.1|Democratic Republic of the Congo|2020-03-17	Africa|hCoV-19/Senegal/70440/2020|EPI ISL 477145|B.1.5.12|Senegal|2020-06-19	0.0003829590	Africa
Africa|hCoV-19/DRC/KN-0060/2020|EPI ISL 417440|B.1|Democratic Republic of the Congo|2020-03-17	Africa|hCoV-19/Senegal/70440/2020|EPI ISL 477145|B.1.5.12|Senegal|2020-06-19	0.0004147547	Africa
Africa|hCoV-19/DRC/KN-0070/2020|EPI ISL 417441|B.1.178|Democratic Republic of the Congo|2020-03-17	Africa|hCoV-19/Senegal/70440/2020|EPI ISL 477145|B.1.5.12|Senegal|2020-06-19	0.0003888519	Africa
Africa|hCoV-19/DRC/KN-0072/2020|EPI ISL 417442|B.1.178|Democratic Republic of the Congo|2020-03-18	Africa|hCoV-19/Senegal/70440/2020|EPI ISL 477145|B.1.5.12|Senegal|2020-06-19	0.0003814107	Africa
Africa|hCoV-19/DRC/KN-13/2020|EPI ISL 414647|B.1|Democratic Republic of the Congo|2020-03-09	Africa|hCoV-19/Senegal/70440/2020|EPI ISL 477145|B.1.5.12|Senegal|2020-06-19	0.0003849015	Africa
Africa|hCoV-19/Egypt/Army-MCL001/2020|EPI ISL 510526|B.1|Egypt|2020-06-01	Africa|hCoV-19/Senegal/70440/2020|EPI ISL 477145|B.1.5.12|Senegal|2020-06-19	0.0005174686	Africa
Africa|hCoV-19/Egypt/C-CU001a-S1/2020|EPI ISL 529031|B.1.255|Egypt|2020-05-19	Africa|hCoV-19/Senegal/70440/2020|EPI ISL 477145|B.1.5.12|Senegal|2020-06-19	0.0005520944	Africa
Africa|hCoV-19/Egypt/C-CU002b-S3/2020|EPI ISL 529032|B.1.1.1|Egypt|2020-06-19	Africa|hCoV-19/Senegal/70440/2020|EPI ISL 477145|B.1.5.12|Senegal|2020-06-19	0.0007591008	Africa
Africa|hCoV-19/Egypt/C-VSVRI-SERVAC/2020|EPI ISL 528386|B.1.255|Egypt|2020-08-22	Africa|hCoV-19/Senegal/70440/2020|EPI ISL 477145|B.1.5.12|Senegal|2020-06-19	0.0003794588	Africa
Africa|hCoV-19/Egypt/CUNCI-7I028/2020|EPI ISL 524426|B.1.255|Egypt|2020-07-19	Africa|hCoV-19/Senegal/70440/2020|EPI ISL 477145|B.1.5.12|Senegal|2020-06-19	0.0003794588	Africa
Africa|hCoV-19/Egypt/CUNCI-HGC002/2020|EPI ISL 468045|B.1|Egypt|2020-05-02	Africa|hCoV-19/Senegal/70440/2020|EPI ISL 477145|B.1.5.12|Senegal|2020-06-19	0.0003797954	Africa
Africa|hCoV-19/Egypt/CUNCI-HGC004/2020|EPI ISL 468048|B.1|Egypt|2020-05-02	Africa|hCoV-19/Senegal/70440/2020|EPI ISL 477145|B.1.5.12|Senegal|2020-06-19	0.0003451780	Africa
Africa|hCoV-19/Egypt/CUNCI-HGC005/2020|EPI ISL 468052|B.1|Egypt|2020-05-02	Africa|hCoV-19/Senegal/70440/2020|EPI ISL 477145|B.1.5.12|Senegal|2020-06-19	0.0004142536	Africa
Africa|hCoV-19/Egypt/CUNCI-HGC006/2020|EPI ISL 468050|B.1|Egypt|2020-05-02	Africa|hCoV-19/Senegal/70440/2020|EPI ISL 477145|B.1.5.12|Senegal|2020-06-19	0.0004486974	Africa
Africa|hCoV-19/Egypt/CUNCI-HGC007-2/2020|EPI ISL 468054|B.1|Egypt|2020-05-02	Africa|hCoV-19/Senegal/70440/2020|EPI ISL 477145|B.1.5.12|Senegal|2020-06-19	0.0004831342	Africa
Africa|hCoV-19/Egypt/CUNCI-HGC007/2020|EPI ISL 468046|B.1|Egypt|2020-05-02	Africa|hCoV-19/Senegal/70440/2020|EPI ISL 477145|B.1.5.12|Senegal|2020-06-19	0.0004487748	Africa
Africa|hCoV-19/Egypt/CUNCI-HGC008/2020|EPI ISL 468044|B.1|Egypt|2020-05-02	Africa|hCoV-19/Senegal/70440/2020|EPI ISL 477145|B.1.5.12|Senegal|2020-06-19	0.0004487903	Africa
Africa|hCoV-19/Egypt/CUNCI-HGC009/2020|EPI ISL 468053|B.1|Egypt|2020-05-02	Africa|hCoV-19/Senegal/70440/2020|EPI ISL 477145|B.1.5.12|Senegal|2020-06-19	0.0003798348	Africa
Africa|hCoV-19/Egypt/CUNCI-HGC010/2020|EPI ISL 468055|B.1.247|Egypt|2020-05-02	Africa|hCoV-19/Senegal/70440/2020|EPI ISL 477145|B.1.5.12|Senegal|2020-06-19	0.0006214424	Africa
Africa|hCoV-19/Egypt/CUNCI-HGC011/2020|EPI ISL 468059|B.1|Egypt|2020-05-02	Africa|hCoV-19/Senegal/70440/2020|EPI ISL 477145|B.1.5.12|Senegal|2020-06-19	0.0004488167	Africa
Africa|hCoV-19/Egypt/CUNCI-HGC012/2020|EPI ISL 468051|B.1.255|Egypt|2020-05-02	Africa|hCoV-19/Senegal/70440/2020|EPI ISL 477145|B.1.5.12|Senegal|2020-06-19	0.0005523917	Africa
Africa|hCoV-19/Egypt/CUNCI-HGC013/2020|EPI ISL 468047|B.1.201|Egypt|2020-05-02	Africa|hCoV-19/Senegal/70440/2020|EPI ISL 477145|B.1.5.12|Senegal|2020-06-19	0.0005178617	Africa
Africa|hCoV-19/Egypt/CUNCI-HGC014/2020|EPI ISL 468060|B.1.5|Egypt|2020-05-02	Africa|hCoV-19/Senegal/70440/2020|EPI ISL 477145|B.1.5.12|Senegal|2020-06-19	0.0003107074	Africa
Africa|hCoV-19/Egypt/CUNCI-HGC015/2020|EPI ISL 468056|B.1|Egypt|2020-05-02	Africa|hCoV-19/Senegal/70440/2020|EPI ISL 477145|B.1.5.12|Senegal|2020-06-19	0.0003106967	Africa
Africa|hCoV-19/Egypt/CUNCI-HGC016/2020|EPI ISL 468058|B.1|Egypt|2020-05-02	Africa|hCoV-19/Senegal/70440/2020|EPI ISL 477145|B.1.5.12|Senegal|2020-06-19	0.0004150903	Africa
Africa|hCoV-19/Egypt/CUNCI-HGC021/2020|EPI ISL 468061|B.1|Egypt|2020-05-02	Africa|hCoV-19/Senegal/70440/2020|EPI ISL 477145|B.1.5.12|Senegal|2020-06-19	0.0004148792	Africa
Africa|hCoV-19/Egypt/CUNCI-HGC023/2020|EPI ISL 468057|B.1.5|Egypt|2020-05-02	Africa|hCoV-19/Senegal/70440/2020|EPI ISL 477145|B.1.5.12|Senegal|2020-06-19	0.0003452697	Africa
Africa|hCoV-19/Egypt/CUNCI-HGC028/2020|EPI ISL 468062|B.1|Egypt|2020-05-02	Africa|hCoV-19/Senegal/70440/2020|EPI ISL 477145|B.1.5.12|Senegal|2020-06-19	0.0005187747	Africa
Africa|hCoV-19/Egypt/CUNCI-HGC3I011/2020|EPI ISL 479697|B.1|Egypt|2020-06-02	Africa|hCoV-19/Senegal/70440/2020|EPI ISL 477145|B.1.5.12|Senegal|2020-06-19	0.0004484758	Africa
Africa|hCoV-19/Egypt/CUNCI-HGC3I012/2020|EPI ISL 479693|B.1.255|Egypt|2020-06-02	Africa|hCoV-19/Senegal/70440/2020|EPI ISL 477145|B.1.5.12|Senegal|2020-06-19	0.0005519726	Africa
Africa|hCoV-19/Egypt/CUNCI-HGC3I013/2020|EPI ISL 479694|B.1.201|Egypt|2020-06-02	Africa|hCoV-19/Senegal/70440/2020|EPI ISL 477145|B.1.5.12|Senegal|2020-06-19	0.0005174688	Africa
Africa|hCoV-19/Egypt/CUNCI-HGC3I014/2020|EPI ISL 479696|B.1.5|Egypt|2020-06-02	Africa|hCoV-19/Senegal/70440/2020|EPI ISL 477145|B.1.5.12|Senegal|2020-06-19	0.0003104610	Africa
Africa|hCoV-19/Egypt/CUNCI-HGC3I02/2020|EPI ISL 479686|B.1|Egypt|2020-06-02	Africa|hCoV-19/Senegal/70440/2020|EPI ISL 477145|B.1.5.12|Senegal|2020-06-19	0.0004139779	Africa
Africa|hCoV-19/Egypt/CUNCI-HGC3I023/2020|EPI ISL 479695|B.1.5|Egypt|2020-06-02	Africa|hCoV-19/Senegal/70440/2020|EPI ISL 477145|B.1.5.12|Senegal|2020-06-19	0.0003450078	Africa
Africa|hCoV-19/Egypt/CUNCI-HGC3I025/2020|EPI ISL 479691|B.1|Egypt|2020-06-02	Africa|hCoV-19/Senegal/70440/2020|EPI ISL 477145|B.1.5.12|Senegal|2020-06-19	0.0004485209	Africa
Africa|hCoV-19/Egypt/CUNCI-HGC3I03/2020|EPI ISL 479687|B.1|Egypt|2020-06-02	Africa|hCoV-19/Senegal/70440/2020|EPI ISL 477145|B.1.5.12|Senegal|2020-06-19	0.0004484343	Africa
Africa|hCoV-19/Egypt/CUNCI-HGC3I05/2020|EPI ISL 479690|B.1|Egypt|2020-06-02	Africa|hCoV-19/Senegal/70440/2020|EPI ISL 477145|B.1.5.12|Senegal|2020-06-19	0.0004139394	Africa
Africa|hCoV-19/Egypt/CUNCI-HGC3I06/2020|EPI ISL 479688|B.1|Egypt|2020-06-02	Africa|hCoV-19/Senegal/70440/2020|EPI ISL 477145|B.1.5.12|Senegal|2020-06-19	0.0004484498	Africa
Africa|hCoV-19/Egypt/CUNCI-HGC3I08/2020|EPI ISL 479698|B.1|Egypt|2020-06-02	Africa|hCoV-19/Senegal/70440/2020|EPI ISL 477145|B.1.5.12|Senegal|2020-06-19	0.0004484498	Africa
Africa|hCoV-19/Egypt/CUNCI-HGC3I09/2020|EPI ISL 479692|B.1|Egypt|2020-06-02	Africa|hCoV-19/Senegal/70440/2020|EPI ISL 477145|B.1.5.12|Senegal|2020-06-19	0.0003795465	Africa
Africa|hCoV-19/Egypt/CUNCI-HGC4I003/2020|EPI ISL 479699|B.1.1.247|Egypt|2020-06-02	Africa|hCoV-19/Senegal/70440/2020|EPI ISL 477145|B.1.5.12|Senegal|2020-06-19	0.0006556502	Africa
Africa|hCoV-19/Egypt/CUNCI-HGC4I004/2020|EPI ISL 479700|B.1.1.296|Egypt|2020-06-02	Africa|hCoV-19/Senegal/70440/2020|EPI ISL 477145|B.1.5.12|Senegal|2020-06-19	0.0005520352	Africa
Africa|hCoV-19/Egypt/CUNCI-HGC4I015/2020|EPI ISL 479728|B.1.1.123|Egypt|2020-06-02	Africa|hCoV-19/Senegal/70440/2020|EPI ISL 477145|B.1.5.12|Senegal|2020-06-19	0.0005866626	Africa
Africa|hCoV-19/Egypt/CUNCI-HGC4I022/2020|EPI ISL 479705|B.1.1|Egypt|2020-06-02	Africa|hCoV-19/Senegal/70440/2020|EPI ISL 477145|B.1.5.12|Senegal|2020-06-19	0.0006901725	Africa
Africa|hCoV-19/Egypt/CUNCI-HGC4I023/2020|EPI ISL 479729|B.1.1.247|Egypt|2020-06-02	Africa|hCoV-19/Senegal/70440/2020|EPI ISL 477145|B.1.5.12|Senegal|2020-06-19	0.0005176650	Africa
Africa|hCoV-19/Egypt/CUNCI-HGC4I025/2020|EPI ISL 479706|B.1.255|Egypt|2020-06-02	Africa|hCoV-19/Senegal/70440/2020|EPI ISL 477145|B.1.5.12|Senegal|2020-06-19	0.0005174741	Africa
Africa|hCoV-19/Egypt/CUNCI-HGC4I026/2020|EPI ISL 479702|B.1|Egypt|2020-06-02	Africa|hCoV-19/Senegal/70440/2020|EPI ISL 477145|B.1.5.12|Senegal|2020-06-19	0.0005870559	Africa
Africa|hCoV-19/Egypt/CUNCI-HGC4I029/2020|EPI ISL 479701|B.1.1.1|Egypt|2020-06-02	Africa|hCoV-19/Senegal/70440/2020|EPI ISL 477145|B.1.5.12|Senegal|2020-06-19	0.0006901037	Africa
Africa|hCoV-19/Egypt/CUNCI-HGC4I030/2020|EPI ISL 479703|B.1|Egypt|2020-06-02	Africa|hCoV-19/Senegal/70440/2020|EPI ISL 477145|B.1.5.12|Senegal|2020-06-19	0.0005174582	Africa
Africa|hCoV-19/Egypt/CUNCI-HGC4I031/2020|EPI ISL 479707|B.1.1.1|Egypt|2020-06-02	Africa|hCoV-19/Senegal/70440/2020|EPI ISL 477145|B.1.5.12|Senegal|2020-06-19	0.0007591271	Africa
Africa|hCoV-19/Egypt/CUNCI-HGC4I032/2020|EPI ISL 479709|B.1.1|Egypt|2020-06-02	Africa|hCoV-19/Senegal/70440/2020|EPI ISL 477145|B.1.5.12|Senegal|2020-06-19	0.0005525306	Africa
Africa|hCoV-19/Egypt/CUNCI-HGC4I033/2020|EPI ISL 479704|B.1|Egypt|2020-06-02	Africa|hCoV-19/Senegal/70440/2020|EPI ISL 477145|B.1.5.12|Senegal|2020-06-19	0.0004140208	Africa
Africa|hCoV-19/Egypt/CUNCI-HGC4I034/2020|EPI ISL 479708|B.1.255|Egypt|2020-06-02	Africa|hCoV-19/Senegal/70440/2020|EPI ISL 477145|B.1.5.12|Senegal|2020-06-19	0.0003794195	Africa
Africa|hCoV-19/Egypt/CUNCI-HGC5I001/2020|EPI ISL 479710|B.1.1|Egypt|2020-06-02	Africa|hCoV-19/Senegal/70440/2020|EPI ISL 477145|B.1.5.12|Senegal|2020-06-19	0.0004141407	Africa
Africa|hCoV-19/Egypt/CUNCI-HGC5I003/2020|EPI ISL 479711|B.1|Egypt|2020-06-02	Africa|hCoV-19/Senegal/70440/2020|EPI ISL 477145|B.1.5.12|Senegal|2020-06-19	0.0003449673	Africa
Africa|hCoV-19/Egypt/CUNCI-HGC5I010/2020|EPI ISL 479730|B.1.1|Egypt|2020-06-02	Africa|hCoV-19/Senegal/70440/2020|EPI ISL 477145|B.1.5.12|Senegal|2020-06-19	0.0004831842	Africa
Africa|hCoV-19/Egypt/CUNCI-HGC5I011/2020|EPI ISL 479712|B.1.1|Egypt|2020-06-02	Africa|hCoV-19/Senegal/70440/2020|EPI ISL 477145|B.1.5.12|Senegal|2020-06-19	0.0004140835	Africa
Africa|hCoV-19/Egypt/CUNCI-HGC5I012/2020|EPI ISL 479713|B.1.1|Egypt|2020-06-02	Africa|hCoV-19/Senegal/70440/2020|EPI ISL 477145|B.1.5.12|Senegal|2020-06-19	0.0004484760	Africa
Africa|hCoV-19/Egypt/CUNCI-HGC5I014/2020|EPI ISL 479714|B.1.255|Egypt|2020-06-02	Africa|hCoV-19/Senegal/70440/2020|EPI ISL 477145|B.1.5.12|Senegal|2020-06-19	0.0005174920	Africa
Africa|hCoV-19/Egypt/CUNCI-HGC5I015/2020|EPI ISL 475722|B.1.255|Egypt|2020-05-02	Africa|hCoV-19/Senegal/70440/2020|EPI ISL 477145|B.1.5.12|Senegal|2020-06-19	0.0005867985	Africa
Africa|hCoV-19/Egypt/CUNCI-HGC5I016/2020|EPI ISL 479731|B.1|Egypt|2020-06-02	Africa|hCoV-19/Senegal/70440/2020|EPI ISL 477145|B.1.5.12|Senegal|2020-06-19	0.0004139879	Africa
Africa|hCoV-19/Egypt/CUNCI-HGC5I022/2020|EPI ISL 479715|B.1.1|Egypt|2020-06-02	Africa|hCoV-19/Senegal/70440/2020|EPI ISL 477145|B.1.5.12|Senegal|2020-06-19	0.0004830009	Africa
Africa|hCoV-19/Egypt/CUNCI-HGC5I025/2020|EPI ISL 479716|A|Egypt|2020-06-02	Africa|hCoV-19/Senegal/70440/2020|EPI ISL 477145|B.1.5.12|Senegal|2020-06-19	0.0003456670	Africa
Africa|hCoV-19/Egypt/CUNCI-HGC5I026/2020|EPI ISL 479735|B.1.5|Egypt|2020-06-02	Africa|hCoV-19/Senegal/70440/2020|EPI ISL 477145|B.1.5.12|Senegal|2020-06-19	0.0005177291	Africa
Africa|hCoV-19/Egypt/CUNCI-HGC5I029/2020|EPI ISL 479734|B.1|Egypt|2020-06-02	Africa|hCoV-19/Senegal/70440/2020|EPI ISL 477145|B.1.5.12|Senegal|2020-06-19	0.0004140493	Africa
Africa|hCoV-19/Egypt/CUNCI-HGC5I030/2020|EPI ISL 479721|B.1.5|Egypt|2020-06-02	Africa|hCoV-19/Senegal/70440/2020|EPI ISL 477145|B.1.5.12|Senegal|2020-06-19	0.0003105038	Africa
Africa|hCoV-19/Egypt/CUNCI-HGC5I033/2020|EPI ISL 479717|B.1.5|Egypt|2020-06-02	Africa|hCoV-19/Senegal/70440/2020|EPI ISL 477145|B.1.5.12|Senegal|2020-06-19	0.0003105252	Africa
Africa|hCoV-19/Egypt/CUNCI-HGC5I034/2020|EPI ISL 479720|B.1.5|Egypt|2020-06-02	Africa|hCoV-19/Senegal/70440/2020|EPI ISL 477145|B.1.5.12|Senegal|2020-06-19	0.0003794457	Africa
Africa|hCoV-19/Egypt/CUNCI-HGC6I002/2020|EPI ISL 479719|B.1.1.1|Egypt|2020-06-02	Africa|hCoV-19/Senegal/70440/2020|EPI ISL 477145|B.1.5.12|Senegal|2020-06-19	0.0006555398	Africa
Africa|hCoV-19/Egypt/CUNCI-HGC6I003/2020|EPI ISL 479718|B.1.5|Egypt|2020-06-02	Africa|hCoV-19/Senegal/70440/2020|EPI ISL 477145|B.1.5.12|Senegal|2020-06-19	0.0004139821	Africa
Africa|hCoV-19/Egypt/CUNCI-HGC6I007/2020|EPI ISL 479722|B.1|Egypt|2020-06-02	Africa|hCoV-19/Senegal/70440/2020|EPI ISL 477145|B.1.5.12|Senegal|2020-06-19	0.0003450364	Africa
Africa|hCoV-19/Egypt/CUNCI-HGC6I010/2020|EPI ISL 478672|B.1|Egypt|2020-06-02	Africa|hCoV-19/Senegal/70440/2020|EPI ISL 477145|B.1.5.12|Senegal|2020-06-19	0.0005174331	Africa
Africa|hCoV-19/Egypt/CUNCI-HGC6I011/2020|EPI ISL 479727|A|Egypt|2020-06-02	Africa|hCoV-19/Senegal/70440/2020|EPI ISL 477145|B.1.5.12|Senegal|2020-06-19	0.0008627455	Africa
Africa|hCoV-19/Egypt/CUNCI-HGC6I015/2020|EPI ISL 479725|B.1.1|Egypt|2020-06-02	Africa|hCoV-19/Senegal/70440/2020|EPI ISL 477145|B.1.5.12|Senegal|2020-06-19	0.0005865113	Africa
Africa|hCoV-19/Egypt/CUNCI-HGC6I016/2020|EPI ISL 475723|B.1.247|Egypt|2020-06-02	Africa|hCoV-19/Senegal/70440/2020|EPI ISL 477145|B.1.5.12|Senegal|2020-06-19	0.0006215307	Africa
Africa|hCoV-19/Egypt/CUNCI-HGC6I024/2020|EPI ISL 479732|B.1.1.247|Egypt|2020-06-02	Africa|hCoV-19/Senegal/70440/2020|EPI ISL 477145|B.1.5.12|Senegal|2020-06-19	0.0005526776	Africa
Africa|hCoV-19/Egypt/CUNCI-HGC6I026/2020|EPI ISL 479724|B.1.1.1|Egypt|2020-06-02	Africa|hCoV-19/Senegal/70440/2020|EPI ISL 477145|B.1.5.12|Senegal|2020-06-19	0.0006900559	Africa
Africa|hCoV-19/Egypt/CUNCI-HGC6I029/2020|EPI ISL 477161|B.1.255|Egypt|2020-06-02	Africa|hCoV-19/Senegal/70440/2020|EPI ISL 477145|B.1.5.12|Senegal|2020-06-19	0.0005174563	Africa
Africa|hCoV-19/Egypt/CUNCI-HGC6I031/2020|EPI ISL 475724|B.1.1.1|Egypt|2020-06-02	Africa|hCoV-19/Senegal/70440/2020|EPI ISL 477145|B.1.5.12|Senegal|2020-06-19	0.0006559538	Africa
Africa|hCoV-19/Egypt/CUNCI-HGC6I032/2020|EPI ISL 479733|B.1.1.1|Egypt|2020-06-02	Africa|hCoV-19/Senegal/70440/2020|EPI ISL 477145|B.1.5.12|Senegal|2020-06-19	0.0006556301	Africa
Africa|hCoV-19/Egypt/CUNCI-HGC6I033/2020|EPI ISL 479723|B.1.1.1|Egypt|2020-06-02	Africa|hCoV-19/Senegal/70440/2020|EPI ISL 477145|B.1.5.12|Senegal|2020-06-19	0.0006556008	Africa
Africa|hCoV-19/Egypt/CUNCI-HGC7I01/2020|EPI ISL 529141|B.1|Egypt|2020-07-19	Africa|hCoV-19/Senegal/70440/2020|EPI ISL 477145|B.1.5.12|Senegal|2020-06-19	0.0005520466	Africa
Africa|hCoV-19/Egypt/CUNCI-HGC7I02/2020|EPI ISL 529142|A|Egypt|2020-07-19	Africa|hCoV-19/Senegal/70440/2020|EPI ISL 477145|B.1.5.12|Senegal|2020-06-19	0.0008283042	Africa
Africa|hCoV-19/Egypt/CUNCI-HGC7I07/2020|EPI ISL 529145|B.1|Egypt|2020-07-19	Africa|hCoV-19/Senegal/70440/2020|EPI ISL 477145|B.1.5.12|Senegal|2020-06-19	0.0005175455	Africa
Africa|hCoV-19/Egypt/EGY-020/2020|EPI ISL 526975|B.1|Egypt|2020-08-14	Africa|hCoV-19/Senegal/70440/2020|EPI ISL 477145|B.1.5.12|Senegal|2020-06-19	0.0005174688	Africa
Africa|hCoV-19/Egypt/EGY-041/2020|EPI ISL 526997|B.1|Egypt|2020-08-22	Africa|hCoV-19/Senegal/70440/2020|EPI ISL 477145|B.1.5.12|Senegal|2020-06-19	0.0005174688	Africa
Africa|hCoV-19/Egypt/EGY-S031/2020|EPI ISL 526986|B.1|Egypt|2020-08-17	Africa|hCoV-19/Senegal/70440/2020|EPI ISL 477145|B.1.5.12|Senegal|2020-06-19	0.0005174688	Africa
Africa|hCoV-19/Egypt/HCoV2-Egy-002/2020|EPI ISL 510532|B.1|Egypt|2020-06-02	Africa|hCoV-19/Senegal/70440/2020|EPI ISL 477145|B.1.5.12|Senegal|2020-06-19	0.0005174688	Africa
Africa|hCoV-19/Egypt/MASRI-005/2020|EPI ISL 482759|B.1|Egypt|2020-04-30	Africa|hCoV-19/Senegal/70440/2020|EPI ISL 477145|B.1.5.12|Senegal|2020-06-19	0.0003794118	Africa
Africa|hCoV-19/Egypt/MASRI-007/2020|EPI ISL 482760|B.1|Egypt|2020-04-28	Africa|hCoV-19/Senegal/70440/2020|EPI ISL 477145|B.1.5.12|Senegal|2020-06-19	0.0004141921	Africa
Africa|hCoV-19/Egypt/MASRI-008/2020|EPI ISL 482761|B.1|Egypt|2020-04-30	Africa|hCoV-19/Senegal/70440/2020|EPI ISL 477145|B.1.5.12|Senegal|2020-06-19	0.0003817456	Africa
Africa|hCoV-19/Egypt/MASRI-009/2020|EPI ISL 483035|A|Egypt|2020-04-30	Africa|hCoV-19/Senegal/70440/2020|EPI ISL 477145|B.1.5.12|Senegal|2020-06-19	0.0006900652	Africa
Africa|hCoV-19/Egypt/MASRI-011/2020|EPI ISL 482762|B.1|Egypt|2020-05-05	Africa|hCoV-19/Senegal/70440/2020|EPI ISL 477145|B.1.5.12|Senegal|2020-06-19	0.0004140064	Africa
Africa|hCoV-19/Egypt/MASRI-012/2020|EPI ISL 482763|B.1|Egypt|2020-05-05	Africa|hCoV-19/Senegal/70440/2020|EPI ISL 477145|B.1.5.12|Senegal|2020-06-19	0.0003449127	Africa
Africa|hCoV-19/Egypt/MASRI-014/2020|EPI ISL 482765|B.1|Egypt|2020-04-30	Africa|hCoV-19/Senegal/70440/2020|EPI ISL 477145|B.1.5.12|Senegal|2020-06-19	0.0005865961	Africa
Africa|hCoV-19/Egypt/MASRI-015/2020|EPI ISL 482766|B.1.36|Egypt|2020-05-11	Africa|hCoV-19/Senegal/70440/2020|EPI ISL 477145|B.1.5.12|Senegal|2020-06-19	0.0006555440	Africa
Africa|hCoV-19/Egypt/MASRI-016/2020|EPI ISL 482767|B.1|Egypt|2020-05-11	Africa|hCoV-19/Senegal/70440/2020|EPI ISL 477145|B.1.5.12|Senegal|2020-06-19	0.0005870009	Africa
Africa|hCoV-19/Egypt/MASRI-018/2020|EPI ISL 483036|A|Egypt|2020-05-10	Africa|hCoV-19/Senegal/70440/2020|EPI ISL 477145|B.1.5.12|Senegal|2020-06-19	0.0008342035	Africa
Africa|hCoV-19/Egypt/MASRI-020/2020|EPI ISL 483037|B.1|Egypt|2020-05-13	Africa|hCoV-19/Senegal/70440/2020|EPI ISL 477145|B.1.5.12|Senegal|2020-06-19	0.0006275671	Africa
Africa|hCoV-19/Egypt/MASRI-022/2020|EPI ISL 482768|B.1.255|Egypt|2020-05-13	Africa|hCoV-19/Senegal/70440/2020|EPI ISL 477145|B.1.5.12|Senegal|2020-06-19	0.0005874500	Africa
Africa|hCoV-19/Egypt/MASRI-023/2020|EPI ISL 482769|B.1|Egypt|2020-05-11	Africa|hCoV-19/Senegal/70440/2020|EPI ISL 477145|B.1.5.12|Senegal|2020-06-19	0.0003798557	Africa
Africa|hCoV-19/Egypt/MASRI-024/2020|EPI ISL 482770|B.1|Egypt|2020-05-11	Africa|hCoV-19/Senegal/70440/2020|EPI ISL 477145|B.1.5.12|Senegal|2020-06-19	0.0004484390	Africa
Africa|hCoV-19/Egypt/MASRI-025/2020|EPI ISL 482771|B.1|Egypt|2020-05-10	Africa|hCoV-19/Senegal/70440/2020|EPI ISL 477145|B.1.5.12|Senegal|2020-06-19	0.0005867640	Africa
Africa|hCoV-19/Egypt/MASRI-026/2020|EPI ISL 482772|B.1|Egypt|2020-05-10	Africa|hCoV-19/Senegal/70440/2020|EPI ISL 477145|B.1.5.12|Senegal|2020-06-19	0.0004830374	Africa
Africa|hCoV-19/Egypt/MASRI-027/2020|EPI ISL 482773|B.1.1.123|Egypt|2020-05-08	Africa|hCoV-19/Senegal/70440/2020|EPI ISL 477145|B.1.5.12|Senegal|2020-06-19	0.0005186082	Africa
Africa|hCoV-19/Egypt/MASRI-028/2020|EPI ISL 483038|B.1|Egypt|2020-05-13	Africa|hCoV-19/Senegal/70440/2020|EPI ISL 477145|B.1.5.12|Senegal|2020-06-19	0.0004829560	Africa
Africa|hCoV-19/Egypt/MASRI-029/2020|EPI ISL 482774|B.1|Egypt|2020-05-13	Africa|hCoV-19/Senegal/70440/2020|EPI ISL 477145|B.1.5.12|Senegal|2020-06-19	0.0004484544	Africa
Africa|hCoV-19/Egypt/MASRI-10/2020|EPI ISL 475752|B.1.255|Egypt|2020-05	Africa|hCoV-19/Senegal/70440/2020|EPI ISL 477145|B.1.5.12|Senegal|2020-06-19	0.0005521418	Africa
Africa|hCoV-19/Egypt/MASRI-11/2020|EPI ISL 475753|B.1.36|Egypt|2020-05	Africa|hCoV-19/Senegal/70440/2020|EPI ISL 477145|B.1.5.12|Senegal|2020-06-19	0.0006900535	Africa
Africa|hCoV-19/Egypt/MASRI-14/2020|EPI ISL 475749|B.1|Egypt|2020-05	Africa|hCoV-19/Senegal/70440/2020|EPI ISL 477145|B.1.5.12|Senegal|2020-06-19	0.0004139494	Africa
Africa|hCoV-19/Egypt/MASRI-15/2020|EPI ISL 475750|B.1.1|Egypt|2020-05	Africa|hCoV-19/Senegal/70440/2020|EPI ISL 477145|B.1.5.12|Senegal|2020-06-19	0.0007294142	Africa
Africa|hCoV-19/Egypt/MASRI-2/2020|EPI ISL 475745|B.1|Egypt|2020-05	Africa|hCoV-19/Senegal/70440/2020|EPI ISL 477145|B.1.5.12|Senegal|2020-06-19	0.0004484230	Africa
Africa|hCoV-19/Egypt/MASRI-3/2020|EPI ISL 475746|A|Egypt|2020-05	Africa|hCoV-19/Senegal/70440/2020|EPI ISL 477145|B.1.5.12|Senegal|2020-06-19	0.0007246314	Africa
Africa|hCoV-19/Egypt/MASRI-6/2020|EPI ISL 475747|B.1.255|Egypt|2020-05	Africa|hCoV-19/Senegal/70440/2020|EPI ISL 477145|B.1.5.12|Senegal|2020-06-19	0.0004484235	Africa
Africa|hCoV-19/Egypt/MASRI-9/2020|EPI ISL 475751|B.1.1.1|Egypt|2020-05	Africa|hCoV-19/Senegal/70440/2020|EPI ISL 477145|B.1.5.12|Senegal|2020-06-19	0.0007938603	Africa
Africa|hCoV-19/Egypt/NRC-01/2020|EPI ISL 430820|B.1|Egypt|2020-03-18	Africa|hCoV-19/Senegal/70440/2020|EPI ISL 477145|B.1.5.12|Senegal|2020-06-19	0.0004156467	Africa
Africa|hCoV-19/Egypt/NRC-03/2020|EPI ISL 430819|B.1.246|Egypt|2020-03-18	Africa|hCoV-19/Senegal/70440/2020|EPI ISL 477145|B.1.5.12|Senegal|2020-06-19	0.0004499799	Africa
Africa|hCoV-19/Gabon/ITM-K011/2020|EPI ISL 539573|A|Gabon|2020-03-22	Africa|hCoV-19/Senegal/70440/2020|EPI ISL 477145|B.1.5.12|Senegal|2020-06-19	0.0006555329	Africa
Africa|hCoV-19/Gabon/ITM-K023/2020|EPI ISL 539574|B.1.178|Gabon|2020-03-27	Africa|hCoV-19/Senegal/70440/2020|EPI ISL 477145|B.1.5.12|Senegal|2020-06-19	0.0004139123	Africa
Africa|hCoV-19/Gabon/ITM-K027/2020|EPI ISL 539575|A|Gabon|2020-03-27	Africa|hCoV-19/Senegal/70440/2020|EPI ISL 477145|B.1.5.12|Senegal|2020-06-19	0.0006555172	Africa
Africa|hCoV-19/Gabon/ITM-K028/2020|EPI ISL 539576|B.1.292|Gabon|2020-03-27	Africa|hCoV-19/Senegal/70440/2020|EPI ISL 477145|B.1.5.12|Senegal|2020-06-19	0.0004139208	Africa
Africa|hCoV-19/Gambia/0214/2020|EPI ISL 471158|B.1|Gambia|2020-03-29	Africa|hCoV-19/Senegal/70440/2020|EPI ISL 477145|B.1.5.12|Senegal|2020-06-19	0.0005183856	Africa
Africa|hCoV-19/Gambia/0268/2020|EPI ISL 471159|B.1.1|Gambia|2020-03-21	Africa|hCoV-19/Senegal/70440/2020|EPI ISL 477145|B.1.5.12|Senegal|2020-06-19	0.0004505629	Africa
Africa|hCoV-19/Gambia/0278/2020|EPI ISL 471160|B.1.1|Gambia|2020-03-20	Africa|hCoV-19/Senegal/70440/2020|EPI ISL 477145|B.1.5.12|Senegal|2020-06-19	0.0004186811	Africa
Africa|hCoV-19/Gambia/0528/2020|EPI ISL 471161|B.1.1.293|Gambia|2020-04-30	Africa|hCoV-19/Senegal/70440/2020|EPI ISL 477145|B.1.5.12|Senegal|2020-06-19	0.0004886522	Africa
Africa|hCoV-19/Gambia/0531/2020|EPI ISL 471162|B.1.1.293|Gambia|2020-04-30	Africa|hCoV-19/Senegal/70440/2020|EPI ISL 477145|B.1.5.12|Senegal|2020-06-19	0.0004886865	Africa
Africa|hCoV-19/Gambia/0536/2020|EPI ISL 471163|B.1.1.293|Gambia|2020-04-30	Africa|hCoV-19/Senegal/70440/2020|EPI ISL 477145|B.1.5.12|Senegal|2020-06-19	0.0004829725	Africa
Africa|hCoV-19/Gambia/0547/2020|EPI ISL 471164|B.1.1.293|Gambia|2020-04-30	Africa|hCoV-19/Senegal/70440/2020|EPI ISL 477145|B.1.5.12|Senegal|2020-06-19	0.0004837568	Africa
Africa|hCoV-19/Gambia/0548/2020|EPI ISL 471165|B.1.5|Gambia|2020-04-30	Africa|hCoV-19/Senegal/70440/2020|EPI ISL 477145|B.1.5.12|Senegal|2020-06-19	0.0002843267	Africa
Africa|hCoV-19/Gambia/1090/2020|EPI ISL 471166|B.1.1|Gambia|2020-05-04	Africa|hCoV-19/Senegal/70440/2020|EPI ISL 477145|B.1.5.12|Senegal|2020-06-19	0.0005191101	Africa
Africa|hCoV-19/Gambia/1094/2020|EPI ISL 471167|B.1.1.293|Gambia|2020-05-04	Africa|hCoV-19/Senegal/70440/2020|EPI ISL 477145|B.1.5.12|Senegal|2020-06-19	0.0004829725	Africa
Africa|hCoV-19/Gambia/1251/2020|EPI ISL 471168|B.1.1.293|Gambia|2020-05-07	Africa|hCoV-19/Senegal/70440/2020|EPI ISL 477145|B.1.5.12|Senegal|2020-06-19	0.0004886524	Africa
Africa|hCoV-19/Gambia/1264/2020|EPI ISL 471169|B.1.1|Gambia|2020-05-07	Africa|hCoV-19/Senegal/70440/2020|EPI ISL 477145|B.1.5.12|Senegal|2020-06-19	0.0004499550	Africa
Africa|hCoV-19/Gambia/1271/2020|EPI ISL 471170|B.1.1|Gambia|2020-05-07	Africa|hCoV-19/Senegal/70440/2020|EPI ISL 477145|B.1.5.12|Senegal|2020-06-19	0.0004505318	Africa
Africa|hCoV-19/Gambia/1277/2020|EPI ISL 471171|B.1.1.293|Gambia|2020-05-07	Africa|hCoV-19/Senegal/70440/2020|EPI ISL 477145|B.1.5.12|Senegal|2020-06-19	0.0004829724	Africa
Africa|hCoV-19/Gambia/3668/2020|EPI ISL 560992|B.1.5.12|Gambia|2020-07-30	Africa|hCoV-19/Senegal/70440/2020|EPI ISL 477145|B.1.5.12|Senegal|2020-06-19	0.0003823123	Africa
Africa|hCoV-19/Gambia/3670/2020|EPI ISL 560993|B.1.5.12|Gambia|2020-07-30	Africa|hCoV-19/Senegal/70440/2020|EPI ISL 477145|B.1.5.12|Senegal|2020-06-19	0.0003835251	Africa
Africa|hCoV-19/Gambia/3671/2020|EPI ISL 560994|B.1.1.293|Gambia|2020-07-30	Africa|hCoV-19/Senegal/70440/2020|EPI ISL 477145|B.1.5.12|Senegal|2020-06-19	0.0004518675	Africa
Africa|hCoV-19/Gambia/3673/2020|EPI ISL 560995|B.1.5|Gambia|2020-07-30	Africa|hCoV-19/Senegal/70440/2020|EPI ISL 477145|B.1.5.12|Senegal|2020-06-19	0.0004519396	Africa
Africa|hCoV-19/Gambia/3676/2020|EPI ISL 560996|B.1.5|Gambia|2020-07-30	Africa|hCoV-19/Senegal/70440/2020|EPI ISL 477145|B.1.5.12|Senegal|2020-06-19	0.0002442930	Africa
Africa|hCoV-19/Gambia/3678/2020|EPI ISL 560997|B.1.292|Gambia|2020-07-30	Africa|hCoV-19/Senegal/70440/2020|EPI ISL 477145|B.1.5.12|Senegal|2020-06-19	0.0004484390	Africa
Africa|hCoV-19/Gambia/3679/2020|EPI ISL 560998|B.1.5.12|Gambia|2020-07-30	Africa|hCoV-19/Senegal/70440/2020|EPI ISL 477145|B.1.5.12|Senegal|2020-06-19	0.0003138073	Africa
Africa|hCoV-19/Gambia/3680/2020|EPI ISL 560999|B.1.5|Gambia|2020-07-30	Africa|hCoV-19/Senegal/70440/2020|EPI ISL 477145|B.1.5.12|Senegal|2020-06-19	0.0002443185	Africa
Africa|hCoV-19/Gambia/3683/2020|EPI ISL 561000|B.1.292|Gambia|2020-07-30	Africa|hCoV-19/Senegal/70440/2020|EPI ISL 477145|B.1.5.12|Senegal|2020-06-19	0.0004829440	Africa
Africa|hCoV-19/Gambia/3703/2020|EPI ISL 561001|B.1.5.12|Gambia|2020-07-30	Africa|hCoV-19/Senegal/70440/2020|EPI ISL 477145|B.1.5.12|Senegal|2020-06-19	0.0003104245	Africa
Africa|hCoV-19/Gambia/3717/2020|EPI ISL 561002|B.1.5|Gambia|2020-07-30	Africa|hCoV-19/Senegal/70440/2020|EPI ISL 477145|B.1.5.12|Senegal|2020-06-19	0.0002091926	Africa
Africa|hCoV-19/Gambia/3724/2020|EPI ISL 561003|B.1.5.12|Gambia|2020-07-30	Africa|hCoV-19/Senegal/70440/2020|EPI ISL 477145|B.1.5.12|Senegal|2020-06-19	0.0003104246	Africa
Africa|hCoV-19/Gambia/3725/2020|EPI ISL 561004|B.1.1.293|Gambia|2020-07-30	Africa|hCoV-19/Senegal/70440/2020|EPI ISL 477145|B.1.5.12|Senegal|2020-06-19	0.0006210589	Africa
Africa|hCoV-19/Gambia/3728/2020|EPI ISL 561005|B.1.5|Gambia|2020-07-30	Africa|hCoV-19/Senegal/70440/2020|EPI ISL 477145|B.1.5.12|Senegal|2020-06-19	0.0002471185	Africa
Africa|hCoV-19/Gambia/3729/2020|EPI ISL 561006|B.1.5.12|Gambia|2020-07-30	Africa|hCoV-19/Senegal/70440/2020|EPI ISL 477145|B.1.5.12|Senegal|2020-06-19	0.0002414229	Africa
Africa|hCoV-19/Gambia/3732/2020|EPI ISL 561007|B.1.5|Gambia|2020-07-30	Africa|hCoV-19/Senegal/70440/2020|EPI ISL 477145|B.1.5.12|Senegal|2020-06-19	0.0002093458	Africa
Africa|hCoV-19/Gambia/3735/2020|EPI ISL 561008|B.1.5|Gambia|2020-07-30	Africa|hCoV-19/Senegal/70440/2020|EPI ISL 477145|B.1.5.12|Senegal|2020-06-19	0.0002791851	Africa
Africa|hCoV-19/Gambia/3737/2020|EPI ISL 561009|B.1.1.293|Gambia|2020-07-30	Africa|hCoV-19/Senegal/70440/2020|EPI ISL 477145|B.1.5.12|Senegal|2020-06-19	0.0005177366	Africa
Africa|hCoV-19/Gambia/3741/2020|EPI ISL 561010|B.1.5.12|Gambia|2020-07-30	Africa|hCoV-19/Senegal/70440/2020|EPI ISL 477145|B.1.5.12|Senegal|2020-06-19	0.0002440375	Africa
Africa|hCoV-19/Gambia/3743/2020|EPI ISL 561011|B.1.5.12|Gambia|2020-07-30	Africa|hCoV-19/Senegal/70440/2020|EPI ISL 477145|B.1.5.12|Senegal|2020-06-19	0.0003794379	Africa
Africa|hCoV-19/Gambia/3749/2020|EPI ISL 561012|B.1.5.12|Gambia|2020-07-30	Africa|hCoV-19/Senegal/70440/2020|EPI ISL 477145|B.1.5.12|Senegal|2020-06-19	0.0003104138	Africa
Africa|hCoV-19/Gambia/3761/2020|EPI ISL 561013|B.1.5.12|Gambia|2020-07-30	Africa|hCoV-19/Senegal/70440/2020|EPI ISL 477145|B.1.5.12|Senegal|2020-06-19	0.0003104138	Africa
Africa|hCoV-19/Gambia/3772/2020|EPI ISL 561025|B.1.5|Gambia|2020-07-30	Africa|hCoV-19/Senegal/70440/2020|EPI ISL 477145|B.1.5.12|Senegal|2020-06-19	0.0001763770	Africa
Africa|hCoV-19/Gambia/GC19-015/2020|EPI ISL 428855|B.1.1.8|Gambia|2020-03-17	Africa|hCoV-19/Senegal/70440/2020|EPI ISL 477145|B.1.5.12|Senegal|2020-06-19	0.0004829508	Africa
Africa|hCoV-19/Gambia/GC19-026/2020|EPI ISL 428856|B.6|Gambia|2020-03-21	Africa|hCoV-19/Senegal/70440/2020|EPI ISL 477145|B.1.5.12|Senegal|2020-06-19	0.0006210011	Africa
Africa|hCoV-19/Gambia/GC19-029/2020|EPI ISL 428857|B.1|Gambia|2020-04-20	Africa|hCoV-19/Senegal/70440/2020|EPI ISL 477145|B.1.5.12|Senegal|2020-06-19	0.0004139393	Africa
Africa|hCoV-19/Gambia/GC19-0479/2020|EPI ISL 561015|B.1.1.293|Gambia|2020-04-29	Africa|hCoV-19/Senegal/70440/2020|EPI ISL 477145|B.1.5.12|Senegal|2020-06-19	0.0004291025	Africa
Africa|hCoV-19/Gambia/GC19-0544/2020|EPI ISL 561016|B.1.5|Gambia|2020-05-01	Africa|hCoV-19/Senegal/70440/2020|EPI ISL 477145|B.1.5.12|Senegal|2020-06-19	0.0003187722	Africa
Africa|hCoV-19/Gambia/GC19-1385/2020|EPI ISL 561018|B.1.5|Gambia|2020-05-12	Africa|hCoV-19/Senegal/70440/2020|EPI ISL 477145|B.1.5.12|Senegal|2020-06-19	0.0002863997	Africa
Africa|hCoV-19/Gambia/GC19-1503/2020|EPI ISL 561021|B.1.1|Gambia|2020-05-14	Africa|hCoV-19/Senegal/70440/2020|EPI ISL 477145|B.1.5.12|Senegal|2020-06-19	0.0005519901	Africa
Africa|hCoV-19/Gambia/GC19-1527/2020|EPI ISL 561022|B.1.1.293|Gambia|2020-05-16	Africa|hCoV-19/Senegal/70440/2020|EPI ISL 477145|B.1.5.12|Senegal|2020-06-19	0.0004830224	Africa
Africa|hCoV-19/Gambia/GC19-1533/2020|EPI ISL 561023|B.1.1.264|Gambia|2020-05-16	Africa|hCoV-19/Senegal/70440/2020|EPI ISL 477145|B.1.5.12|Senegal|2020-06-19	0.0004585394	Africa
Africa|hCoV-19/Gambia/GC19-1572/2020|EPI ISL 561014|B.1.1|Gambia|2020-05-20	Africa|hCoV-19/Senegal/70440/2020|EPI ISL 477145|B.1.5.12|Senegal|2020-06-19	0.0004236464	Africa
Africa|hCoV-19/Gambia/GC19-1575/2020|EPI ISL 561026|B.1.1|Gambia|2020-05-20	Africa|hCoV-19/Senegal/70440/2020|EPI ISL 477145|B.1.5.12|Senegal|2020-06-19	0.0004238148	Africa
Africa|hCoV-19/Gambia/GC19-1606/2020|EPI ISL 561027|B.1.1|Gambia|2020-05-20	Africa|hCoV-19/Senegal/70440/2020|EPI ISL 477145|B.1.5.12|Senegal|2020-06-19	0.0004892827	Africa
Africa|hCoV-19/Gambia/GC19-1706/2020|EPI ISL 561028|B.1.5|Gambia|2020-05-22	Africa|hCoV-19/Senegal/70440/2020|EPI ISL 477145|B.1.5.12|Senegal|2020-06-19	0.0003188620	Africa
Africa|hCoV-19/Gambia/GC19-1814/2020|EPI ISL 561032|B.1.5|Gambia|2020-05-28	Africa|hCoV-19/Senegal/70440/2020|EPI ISL 477145|B.1.5.12|Senegal|2020-06-19	0.0003191672	Africa
Africa|hCoV-19/Gambia/GC19-1818/2020|EPI ISL 561034|B.1.1|Gambia|2020-05-28	Africa|hCoV-19/Senegal/70440/2020|EPI ISL 477145|B.1.5.12|Senegal|2020-06-19	0.0005520278	Africa
Africa|hCoV-19/Gambia/GC19-1983/2020|EPI ISL 561038|B.1.1|Gambia|2020-06-07	Africa|hCoV-19/Senegal/70440/2020|EPI ISL 477145|B.1.5.12|Senegal|2020-06-19	0.0005520105	Africa
Africa|hCoV-19/Gambia/GC19-2197/2020|EPI ISL 561040|B.1.292|Gambia|2020-06-26	Africa|hCoV-19/Senegal/70440/2020|EPI ISL 477145|B.1.5.12|Senegal|2020-06-19	0.0004498353	Africa
Africa|hCoV-19/Gambia/GC19-2427/2020|EPI ISL 561105|B.1.1.293|Gambia|2020-07-21	Africa|hCoV-19/Senegal/70440/2020|EPI ISL 477145|B.1.5.12|Senegal|2020-06-19	0.0004830442	Africa
Africa|hCoV-19/Gambia/GC19-2443/2020|EPI ISL 561106|B.1.5|Gambia|2020-07-21	Africa|hCoV-19/Senegal/70440/2020|EPI ISL 477145|B.1.5.12|Senegal|2020-06-19	0.0002837893	Africa
Africa|hCoV-19/Gambia/GC19-2450/2020|EPI ISL 561107|B.1.5.12|Gambia|2020-07-21	Africa|hCoV-19/Senegal/70440/2020|EPI ISL 477145|B.1.5.12|Senegal|2020-06-19	0.0003104285	Africa
Africa|hCoV-19/Gambia/GC19-2459/2020|EPI ISL 561108|B.1.1.293|Gambia|2020-07-21	Africa|hCoV-19/Senegal/70440/2020|EPI ISL 477145|B.1.5.12|Senegal|2020-06-19	0.0004498928	Africa
Africa|hCoV-19/Gambia/GC19-2469/2020|EPI ISL 561109|B.1.5|Gambia|2020-07-21	Africa|hCoV-19/Senegal/70440/2020|EPI ISL 477145|B.1.5.12|Senegal|2020-06-19	0.0002443015	Africa
Africa|hCoV-19/Gambia/GC19-2473/2020|EPI ISL 561110|B.1.5.12|Gambia|2020-07-21	Africa|hCoV-19/Senegal/70440/2020|EPI ISL 477145|B.1.5.12|Senegal|2020-06-19	0.0003449435	Africa
Africa|hCoV-19/Gambia/GC19-2498/2020|EPI ISL 561111|B.1.292|Gambia|2020-07-21	Africa|hCoV-19/Senegal/70440/2020|EPI ISL 477145|B.1.5.12|Senegal|2020-06-19	0.0004829276	Africa
Africa|hCoV-19/Gambia/GC19-2525/2020|EPI ISL 561113|B.1.1.293|Gambia|2020-07-21	Africa|hCoV-19/Senegal/70440/2020|EPI ISL 477145|B.1.5.12|Senegal|2020-06-19	0.0005520048	Africa
Africa|hCoV-19/Gambia/GC19-2526/2020|EPI ISL 561114|B.1.5.12|Gambia|2020-07-21	Africa|hCoV-19/Senegal/70440/2020|EPI ISL 477145|B.1.5.12|Senegal|2020-06-19	0.0003449506	Africa
Africa|hCoV-19/Gambia/GC19-2629/2020|EPI ISL 561123|B.1.5.12|Gambia|2020-07-21	Africa|hCoV-19/Senegal/70440/2020|EPI ISL 477145|B.1.5.12|Senegal|2020-06-19	0.0003114061	Africa
Africa|hCoV-19/Gambia/GC19-2632/2020|EPI ISL 561124|B.1.5.12|Gambia|2020-07-21	Africa|hCoV-19/Senegal/70440/2020|EPI ISL 477145|B.1.5.12|Senegal|2020-06-19	0.0003127803	Africa
Africa|hCoV-19/Gambia/GC19-2638/2020|EPI ISL 561126|B.1.5.12|Gambia|2020-07-21	Africa|hCoV-19/Senegal/70440/2020|EPI ISL 477145|B.1.5.12|Senegal|2020-06-19	0.0002809031	Africa
Africa|hCoV-19/Gambia/GC19-2652/2020|EPI ISL 561128|B.1.5.12|Gambia|2020-07-21	Africa|hCoV-19/Senegal/70440/2020|EPI ISL 477145|B.1.5.12|Senegal|2020-06-19	0.0002070346	Africa
Africa|hCoV-19/Gambia/GC19-2654/2020|EPI ISL 561130|B.1.292|Gambia|2020-07-21	Africa|hCoV-19/Senegal/70440/2020|EPI ISL 477145|B.1.5.12|Senegal|2020-06-19	0.0005174868	Africa
Africa|hCoV-19/Gambia/GC19-2663/2020|EPI ISL 561133|B.1.1.293|Gambia|2020-07-21	Africa|hCoV-19/Senegal/70440/2020|EPI ISL 477145|B.1.5.12|Senegal|2020-06-19	0.0005865172	Africa
Africa|hCoV-19/Gambia/GC19-2707/2020|EPI ISL 561134|B.1.1.293|Gambia|2020-07-21	Africa|hCoV-19/Senegal/70440/2020|EPI ISL 477145|B.1.5.12|Senegal|2020-06-19	0.0005214200	Africa
Africa|hCoV-19/Gambia/GC19-2711/2020|EPI ISL 561135|B.1.5.12|Gambia|2020-07-21	Africa|hCoV-19/Senegal/70440/2020|EPI ISL 477145|B.1.5.12|Senegal|2020-06-19	0.0002759054	Africa
Africa|hCoV-19/Gambia/GC19-2730/2020|EPI ISL 561136|B.1.5.12|Gambia|2020-07-21	Africa|hCoV-19/Senegal/70440/2020|EPI ISL 477145|B.1.5.12|Senegal|2020-06-19	0.0003475709	Africa
Africa|hCoV-19/Gambia/GC19-2731/2020|EPI ISL 561137|B.1.1.293|Gambia|2020-07-21	Africa|hCoV-19/Senegal/70440/2020|EPI ISL 477145|B.1.5.12|Senegal|2020-06-19	0.0005520429	Africa
Africa|hCoV-19/Gambia/GC19-2828/2020|EPI ISL 561150|B.1.361|Gambia|2020-07-24	Africa|hCoV-19/Senegal/70440/2020|EPI ISL 477145|B.1.5.12|Senegal|2020-06-19	0.0004829825	Africa
Africa|hCoV-19/Gambia/GC19-2842/2020|EPI ISL 561151|B.1.1|Gambia|2020-07-24	Africa|hCoV-19/Senegal/70440/2020|EPI ISL 477145|B.1.5.12|Senegal|2020-06-19	0.0005865637	Africa
Africa|hCoV-19/Gambia/GC19-2898/2020|EPI ISL 561153|B.1.5.12|Gambia|2020-07-24	Africa|hCoV-19/Senegal/70440/2020|EPI ISL 477145|B.1.5.12|Senegal|2020-06-19	0.0002414288	Africa
Africa|hCoV-19/Gambia/GC19-2904/2020|EPI ISL 561154|B.1.1|Gambia|2020-07-24	Africa|hCoV-19/Senegal/70440/2020|EPI ISL 477145|B.1.5.12|Senegal|2020-06-19	0.0005865434	Africa
Africa|hCoV-19/Gambia/GC19-2947/2020|EPI ISL 561155|B.1.5.12|Gambia|2020-07-24	Africa|hCoV-19/Senegal/70440/2020|EPI ISL 477145|B.1.5.12|Senegal|2020-06-19	0.0003104138	Africa
Africa|hCoV-19/Gambia/GC19-2973/2020|EPI ISL 561156|B.1.1.293|Gambia|2020-07-24	Africa|hCoV-19/Senegal/70440/2020|EPI ISL 477145|B.1.5.12|Senegal|2020-06-19	0.0005174813	Africa
Africa|hCoV-19/Gambia/GC19-2977/2020|EPI ISL 561157|B.1.1.293|Gambia|2020-07-24	Africa|hCoV-19/Senegal/70440/2020|EPI ISL 477145|B.1.5.12|Senegal|2020-06-19	0.0005174991	Africa
Africa|hCoV-19/Gambia/GC19-2985/2020|EPI ISL 561158|B.1.5.12|Gambia|2020-07-24	Africa|hCoV-19/Senegal/70440/2020|EPI ISL 477145|B.1.5.12|Senegal|2020-06-19	0.0002069205	Africa
Africa|hCoV-19/Gambia/GC19-2991/2020|EPI ISL 561159|B.1.1|Gambia|2020-07-24	Africa|hCoV-19/Senegal/70440/2020|EPI ISL 477145|B.1.5.12|Senegal|2020-06-19	0.0004485162	Africa
Africa|hCoV-19/Gambia/GC19-3064/2020|EPI ISL 561160|B.1.1|Gambia|2020-07-25	Africa|hCoV-19/Senegal/70440/2020|EPI ISL 477145|B.1.5.12|Senegal|2020-06-19	0.0005865839	Africa
Africa|hCoV-19/Gambia/GC19-3065/2020|EPI ISL 561161|B.1.5.12|Gambia|2020-07-25	Africa|hCoV-19/Senegal/70440/2020|EPI ISL 477145|B.1.5.12|Senegal|2020-06-19	0.0002807553	Africa
Africa|hCoV-19/Gambia/GC19-3081/2020|EPI ISL 561162|B.1.1|Gambia|2020-07-25	Africa|hCoV-19/Senegal/70440/2020|EPI ISL 477145|B.1.5.12|Senegal|2020-06-19	0.0005865632	Africa
Africa|hCoV-19/Gambia/GC19-3085/2020|EPI ISL 561163|B.1.1.293|Gambia|2020-07-25	Africa|hCoV-19/Senegal/70440/2020|EPI ISL 477145|B.1.5.12|Senegal|2020-06-19	0.0004519193	Africa
Africa|hCoV-19/Gambia/GC19-3087/2020|EPI ISL 561041|B.1.292|Gambia|2020-07-25	Africa|hCoV-19/Senegal/70440/2020|EPI ISL 477145|B.1.5.12|Senegal|2020-06-19	0.0005174331	Africa
Africa|hCoV-19/Gambia/GC19-3099/2020|EPI ISL 561164|B.1.1.242|Gambia|2020-07-25	Africa|hCoV-19/Senegal/70440/2020|EPI ISL 477145|B.1.5.12|Senegal|2020-06-19	0.0005865254	Africa
Africa|hCoV-19/Gambia/GC19-3110/2020|EPI ISL 561165|B.1.1.293|Gambia|2020-07-25	Africa|hCoV-19/Senegal/70440/2020|EPI ISL 477145|B.1.5.12|Senegal|2020-06-19	0.0005520104	Africa
Africa|hCoV-19/Gambia/GC19-3112/2020|EPI ISL 561166|B.1|Gambia|2020-07-25	Africa|hCoV-19/Senegal/70440/2020|EPI ISL 477145|B.1.5.12|Senegal|2020-06-19	0.0005174279	Africa
Africa|hCoV-19/Gambia/GC19-3113/2020|EPI ISL 561167|B.1.1.293|Gambia|2020-07-25	Africa|hCoV-19/Senegal/70440/2020|EPI ISL 477145|B.1.5.12|Senegal|2020-06-19	0.0005174813	Africa
Africa|hCoV-19/Gambia/GC19-3114/2020|EPI ISL 561168|B.1.1|Gambia|2020-07-25	Africa|hCoV-19/Senegal/70440/2020|EPI ISL 477145|B.1.5.12|Senegal|2020-06-19	0.0005865435	Africa
Africa|hCoV-19/Gambia/GC19-3135/2020|EPI ISL 561169|B.1.5.12|Gambia|2020-07-27	Africa|hCoV-19/Senegal/70440/2020|EPI ISL 477145|B.1.5.12|Senegal|2020-06-19	0.0002085021	Africa
Africa|hCoV-19/Gambia/GC19-3140/2020|EPI ISL 561042|B.1.5.12|Gambia|2020-07-27	Africa|hCoV-19/Senegal/70440/2020|EPI ISL 477145|B.1.5.12|Senegal|2020-06-19	0.0003794626	Africa
Africa|hCoV-19/Gambia/GC19-3145/2020|EPI ISL 561170|B.1.1|Gambia|2020-07-27	Africa|hCoV-19/Senegal/70440/2020|EPI ISL 477145|B.1.5.12|Senegal|2020-06-19	0.0005865637	Africa
Africa|hCoV-19/Gambia/GC19-3146/2020|EPI ISL 561171|B.1.5.12|Gambia|2020-07-27	Africa|hCoV-19/Senegal/70440/2020|EPI ISL 477145|B.1.5.12|Senegal|2020-06-19	0.0001738085	Africa
Africa|hCoV-19/Gambia/GC19-3165/2020|EPI ISL 561043|B.1.1.293|Gambia|2020-07-27	Africa|hCoV-19/Senegal/70440/2020|EPI ISL 477145|B.1.5.12|Senegal|2020-06-19	0.0005174813	Africa
Africa|hCoV-19/Gambia/GC19-3166/2020|EPI ISL 561044|B.1.5.12|Gambia|2020-07-27	Africa|hCoV-19/Senegal/70440/2020|EPI ISL 477145|B.1.5.12|Senegal|2020-06-19	0.0002084949	Africa
Africa|hCoV-19/Gambia/GC19-3189/2020|EPI ISL 561045|B.1.5|Gambia|2020-07-27	Africa|hCoV-19/Senegal/70440/2020|EPI ISL 477145|B.1.5.12|Senegal|2020-06-19	0.0003509841	Africa
Africa|hCoV-19/Gambia/GC19-3192/2020|EPI ISL 561046|B.1.5|Gambia|2020-07-27	Africa|hCoV-19/Senegal/70440/2020|EPI ISL 477145|B.1.5.12|Senegal|2020-06-19	0.0003823909	Africa
Africa|hCoV-19/Gambia/GC19-3193/2020|EPI ISL 561047|B.1.5.12|Gambia|2020-07-27	Africa|hCoV-19/Senegal/70440/2020|EPI ISL 477145|B.1.5.12|Senegal|2020-06-19	0.0002084876	Africa
Africa|hCoV-19/Gambia/GC19-3208/2020|EPI ISL 561048|B.1.5.12|Gambia|2020-07-27	Africa|hCoV-19/Senegal/70440/2020|EPI ISL 477145|B.1.5.12|Senegal|2020-06-19	0.0002780433	Africa
Africa|hCoV-19/Gambia/GC19-3209/2020|EPI ISL 561049|B.1.5.12|Gambia|2020-07-27	Africa|hCoV-19/Senegal/70440/2020|EPI ISL 477145|B.1.5.12|Senegal|2020-06-19	0.0002085166	Africa
Africa|hCoV-19/Gambia/GC19-3210/2020|EPI ISL 561050|B.1.5.12|Gambia|2020-07-27	Africa|hCoV-19/Senegal/70440/2020|EPI ISL 477145|B.1.5.12|Senegal|2020-06-19	0.0003160371	Africa
Africa|hCoV-19/Gambia/GC19-3214/2020|EPI ISL 561051|B.1.1.293|Gambia|2020-07-27	Africa|hCoV-19/Senegal/70440/2020|EPI ISL 477145|B.1.5.12|Senegal|2020-06-19	0.0004171472	Africa
Africa|hCoV-19/Gambia/GC19-3219/2020|EPI ISL 561052|B.1.5.12|Gambia|2020-07-27	Africa|hCoV-19/Senegal/70440/2020|EPI ISL 477145|B.1.5.12|Senegal|2020-06-19	0.0001724539	Africa
Africa|hCoV-19/Gambia/GC19-3246/2020|EPI ISL 561053|B.1.5.12|Gambia|2020-07-27	Africa|hCoV-19/Senegal/70440/2020|EPI ISL 477145|B.1.5.12|Senegal|2020-06-19	0.0002432769	Africa
Africa|hCoV-19/Gambia/GC19-3255/2020|EPI ISL 561054|B.1.177|Gambia|2020-07-27	Africa|hCoV-19/Senegal/70440/2020|EPI ISL 477145|B.1.5.12|Senegal|2020-06-19	0.0003476134	Africa
Africa|hCoV-19/Gambia/GC19-3266/2020|EPI ISL 561055|B.1.5|Gambia|2020-07-27	Africa|hCoV-19/Senegal/70440/2020|EPI ISL 477145|B.1.5.12|Senegal|2020-06-19	0.0003128238	Africa
Africa|hCoV-19/Gambia/GC19-3267/2020|EPI ISL 561056|B.1.5.12|Gambia|2020-07-27	Africa|hCoV-19/Senegal/70440/2020|EPI ISL 477145|B.1.5.12|Senegal|2020-06-19	0.0002085238	Africa
Africa|hCoV-19/Gambia/GC19-3278/2020|EPI ISL 561058|B.1.5.12|Gambia|2020-07-27	Africa|hCoV-19/Senegal/70440/2020|EPI ISL 477145|B.1.5.12|Senegal|2020-06-19	0.0002084949	Africa
Africa|hCoV-19/Gambia/GC19-3301/2020|EPI ISL 561059|B.1.5.12|Gambia|2020-07-27	Africa|hCoV-19/Senegal/70440/2020|EPI ISL 477145|B.1.5.12|Senegal|2020-06-19	0.0002085166	Africa
Africa|hCoV-19/Gambia/GC19-3317/2020|EPI ISL 561060|B.1.5|Gambia|2020-07-27	Africa|hCoV-19/Senegal/70440/2020|EPI ISL 477145|B.1.5.12|Senegal|2020-06-19	0.0003795466	Africa
Africa|hCoV-19/Gambia/GC19-3323/2020|EPI ISL 561061|B.1.5|Gambia|2020-07-27	Africa|hCoV-19/Senegal/70440/2020|EPI ISL 477145|B.1.5.12|Senegal|2020-06-19	0.0003476291	Africa
Africa|hCoV-19/Gambia/GC19-3358/2020|EPI ISL 561062|B.1.1.293|Gambia|2020-07-27	Africa|hCoV-19/Senegal/70440/2020|EPI ISL 477145|B.1.5.12|Senegal|2020-06-19	0.0006210589	Africa
Africa|hCoV-19/Gambia/GC19-3365/2020|EPI ISL 561063|B.1.5.12|Gambia|2020-07-27	Africa|hCoV-19/Senegal/70440/2020|EPI ISL 477145|B.1.5.12|Senegal|2020-06-19	0.0002085166	Africa
Africa|hCoV-19/Gambia/GC19-3373/2020|EPI ISL 561064|B.1.5|Gambia|2020-07-27	Africa|hCoV-19/Senegal/70440/2020|EPI ISL 477145|B.1.5.12|Senegal|2020-06-19	0.0003128238	Africa
Africa|hCoV-19/Gambia/GC19-3374/2020|EPI ISL 561065|B.1.5.12|Gambia|2020-07-27	Africa|hCoV-19/Senegal/70440/2020|EPI ISL 477145|B.1.5.12|Senegal|2020-06-19	0.0002780047	Africa
Africa|hCoV-19/Gambia/GC19-3375/2020|EPI ISL 561066|B.1.5.12|Gambia|2020-07-27	Africa|hCoV-19/Senegal/70440/2020|EPI ISL 477145|B.1.5.12|Senegal|2020-06-19	0.0002432550	Africa
Africa|hCoV-19/Gambia/GC19-3380/2020|EPI ISL 561067|B.1.5.12|Gambia|2020-07-27	Africa|hCoV-19/Senegal/70440/2020|EPI ISL 477145|B.1.5.12|Senegal|2020-06-19	0.0002085093	Africa
Africa|hCoV-19/Gambia/GC19-3381/2020|EPI ISL 561068|B.1.5.12|Gambia|2020-07-27	Africa|hCoV-19/Senegal/70440/2020|EPI ISL 477145|B.1.5.12|Senegal|2020-06-19	0.0003449280	Africa
Africa|hCoV-19/Gambia/GC19-3396/2020|EPI ISL 561069|B.1.5.12|Gambia|2020-07-27	Africa|hCoV-19/Senegal/70440/2020|EPI ISL 477145|B.1.5.12|Senegal|2020-06-19	0.0003449281	Africa
Africa|hCoV-19/Gambia/GC19-3398/2020|EPI ISL 561070|B.1.1.242|Gambia|2020-07-27	Africa|hCoV-19/Senegal/70440/2020|EPI ISL 477145|B.1.5.12|Senegal|2020-06-19	0.0006900798	Africa
Africa|hCoV-19/Gambia/GC19-3399/2020|EPI ISL 561172|B.1.5|Gambia|2020-07-27	Africa|hCoV-19/Senegal/70440/2020|EPI ISL 477145|B.1.5.12|Senegal|2020-06-19	0.0004140107	Africa
Africa|hCoV-19/Gambia/GC19-3400/2020|EPI ISL 561173|B.1.5|Gambia|2020-07-27	Africa|hCoV-19/Senegal/70440/2020|EPI ISL 477145|B.1.5.12|Senegal|2020-06-19	0.0004139736	Africa
Africa|hCoV-19/Gambia/GC19-3407/2020|EPI ISL 561174|B.1.1.242|Gambia|2020-07-27	Africa|hCoV-19/Senegal/70440/2020|EPI ISL 477145|B.1.5.12|Senegal|2020-06-19	0.0004485025	Africa
Africa|hCoV-19/Gambia/GC19-3411/2020|EPI ISL 561175|B.1.5.12|Gambia|2020-07-27	Africa|hCoV-19/Senegal/70440/2020|EPI ISL 477145|B.1.5.12|Senegal|2020-06-19	0.0002440911	Africa
Africa|hCoV-19/Gambia/GC19-3418/2020|EPI ISL 561176|B.1.1.242|Gambia|2020-07-27	Africa|hCoV-19/Senegal/70440/2020|EPI ISL 477145|B.1.5.12|Senegal|2020-06-19	0.0005174939	Africa
Africa|hCoV-19/Gambia/GC19-3429/2020|EPI ISL 561178|B.1.5.12|Gambia|2020-07-27	Africa|hCoV-19/Senegal/70440/2020|EPI ISL 477145|B.1.5.12|Senegal|2020-06-19	0.0002069204	Africa
Africa|hCoV-19/Gambia/GC19-3432/2020|EPI ISL 561179|B.1.5.12|Gambia|2020-07-27	Africa|hCoV-19/Senegal/70440/2020|EPI ISL 477145|B.1.5.12|Senegal|2020-06-19	0.0003823679	Africa
Africa|hCoV-19/Gambia/GC19-3438/2020|EPI ISL 561180|B.1.5.12|Gambia|2020-07-27	Africa|hCoV-19/Senegal/70440/2020|EPI ISL 477145|B.1.5.12|Senegal|2020-06-19	0.0003449483	Africa
Africa|hCoV-19/Gambia/GC19-3445/2020|EPI ISL 561181|B.1.5.12|Gambia|2020-07-27	Africa|hCoV-19/Senegal/70440/2020|EPI ISL 477145|B.1.5.12|Senegal|2020-06-19	0.0004139308	Africa
Africa|hCoV-19/Gambia/GC19-3448/2020|EPI ISL 561183|B.1.5|Gambia|2020-07-27	Africa|hCoV-19/Senegal/70440/2020|EPI ISL 477145|B.1.5.12|Senegal|2020-06-19	0.0002782976	Africa
Africa|hCoV-19/Gambia/GC19-3497/2020|EPI ISL 561184|B.1.5.12|Gambia|2020-07-27	Africa|hCoV-19/Senegal/70440/2020|EPI ISL 477145|B.1.5.12|Senegal|2020-06-19	0.0002759120	Africa
Africa|hCoV-19/Gambia/GC19-3503/2020|EPI ISL 561186|B.1.5.12|Gambia|2020-07-27	Africa|hCoV-19/Senegal/70440/2020|EPI ISL 477145|B.1.5.12|Senegal|2020-06-19	0.0002440401	Africa
Africa|hCoV-19/Gambia/GC19-3504/2020|EPI ISL 561187|B.1.5.12|Gambia|2020-07-27	Africa|hCoV-19/Senegal/70440/2020|EPI ISL 477145|B.1.5.12|Senegal|2020-06-19	0.0003127912	Africa
Africa|hCoV-19/Gambia/GC19-3505/2020|EPI ISL 561188|B.1.5.12|Gambia|2020-07-27	Africa|hCoV-19/Senegal/70440/2020|EPI ISL 477145|B.1.5.12|Senegal|2020-06-19	0.0002759282	Africa
Africa|hCoV-19/Gambia/GC19-3529/2020|EPI ISL 561191|B.1.5.12|Gambia|2020-07-27	Africa|hCoV-19/Senegal/70440/2020|EPI ISL 477145|B.1.5.12|Senegal|2020-06-19	0.0003449364	Africa
Africa|hCoV-19/Gambia/GC19-3530/2020|EPI ISL 561192|B.1.5.12|Gambia|2020-07-27	Africa|hCoV-19/Senegal/70440/2020|EPI ISL 477145|B.1.5.12|Senegal|2020-06-19	0.0002442905	Africa
Africa|hCoV-19/Gambia/GC19-3533/2020|EPI ISL 561193|B.1.1.293|Gambia|2020-07-27	Africa|hCoV-19/Senegal/70440/2020|EPI ISL 477145|B.1.5.12|Senegal|2020-06-19	0.0005520619	Africa
Africa|hCoV-19/Gambia/GC19-3535/2020|EPI ISL 561194|B.1.1.242|Gambia|2020-07-27	Africa|hCoV-19/Senegal/70440/2020|EPI ISL 477145|B.1.5.12|Senegal|2020-06-19	0.0006210676	Africa
Africa|hCoV-19/Gambia/GC19-3550/2020|EPI ISL 561195|B.1.5.12|Gambia|2020-07-27	Africa|hCoV-19/Senegal/70440/2020|EPI ISL 477145|B.1.5.12|Senegal|2020-06-19	0.0003104320	Africa
Africa|hCoV-19/Gambia/GC19-3565/2020|EPI ISL 561196|B.1.5.12|Gambia|2020-07-27	Africa|hCoV-19/Senegal/70440/2020|EPI ISL 477145|B.1.5.12|Senegal|2020-06-19	0.0002414122	Africa
Africa|hCoV-19/Gambia/GC19-3578/2020|EPI ISL 561197|B.1.5.12|Gambia|2020-07-27	Africa|hCoV-19/Senegal/70440/2020|EPI ISL 477145|B.1.5.12|Senegal|2020-06-19	0.0002760386	Africa
Africa|hCoV-19/Gambia/GC19-3629/2020|EPI ISL 561199|B.1.5.12|Gambia|2020-07-27	Africa|hCoV-19/Senegal/70440/2020|EPI ISL 477145|B.1.5.12|Senegal|2020-06-19	0.0003794457	Africa
Africa|hCoV-19/Gambia/GC19-3656/2020|EPI ISL 561201|B.1.5.12|Gambia|2020-07-27	Africa|hCoV-19/Senegal/70440/2020|EPI ISL 477145|B.1.5.12|Senegal|2020-06-19	0.0002759339	Africa
Africa|hCoV-19/Gambia/GC19-3659/2020|EPI ISL 561202|B.1.1|Gambia|2020-07-27	Africa|hCoV-19/Senegal/70440/2020|EPI ISL 477145|B.1.5.12|Senegal|2020-06-19	0.0004485054	Africa
Africa|hCoV-19/Gambia/GC19-3666/2020|EPI ISL 561204|B.1.5.12|Gambia|2020-07-27	Africa|hCoV-19/Senegal/70440/2020|EPI ISL 477145|B.1.5.12|Senegal|2020-06-19	0.0003460259	Africa
Africa|hCoV-19/Gambia/GC19-3769/2020|EPI ISL 561072|B.1.292|Gambia|2020-07-27	Africa|hCoV-19/Senegal/70440/2020|EPI ISL 477145|B.1.5.12|Senegal|2020-06-19	0.0004881517	Africa
Africa|hCoV-19/Gambia/GC19-3773/2020|EPI ISL 561073|B.1.5.12|Gambia|2020-07-27	Africa|hCoV-19/Senegal/70440/2020|EPI ISL 477145|B.1.5.12|Senegal|2020-06-19	0.0003449281	Africa
Africa|hCoV-19/Gambia/GC19-3774/2020|EPI ISL 561074|B.1.5.12|Gambia|2020-07-27	Africa|hCoV-19/Senegal/70440/2020|EPI ISL 477145|B.1.5.12|Senegal|2020-06-19	0.0003104288	Africa
Africa|hCoV-19/Gambia/GC19-3794/2020|EPI ISL 561078|B.1.5.12|Gambia|2020-07-27	Africa|hCoV-19/Senegal/70440/2020|EPI ISL 477145|B.1.5.12|Senegal|2020-06-19	0.0003137725	Africa
Africa|hCoV-19/Gambia/GC19-3796/2020|EPI ISL 561079|B.1.5.12|Gambia|2020-07-27	Africa|hCoV-19/Senegal/70440/2020|EPI ISL 477145|B.1.5.12|Senegal|2020-06-19	0.0002759177	Africa
Africa|hCoV-19/Gambia/GC19-3798/2020|EPI ISL 561080|B.1.1.242|Gambia|2020-07-27	Africa|hCoV-19/Senegal/70440/2020|EPI ISL 477145|B.1.5.12|Senegal|2020-06-19	0.0006621342	Africa
Africa|hCoV-19/Gambia/GC19-3799/2020|EPI ISL 561081|B.1.1.242|Gambia|2020-07-27	Africa|hCoV-19/Senegal/70440/2020|EPI ISL 477145|B.1.5.12|Senegal|2020-06-19	0.0006555333	Africa
Africa|hCoV-19/Gambia/GC19-3802/2020|EPI ISL 561082|B.1.5.12|Gambia|2020-07-27	Africa|hCoV-19/Senegal/70440/2020|EPI ISL 477145|B.1.5.12|Senegal|2020-06-19	0.0003104245	Africa
Africa|hCoV-19/Gambia/GC19-3805/2020|EPI ISL 561083|B.1.5.12|Gambia|2020-07-27	Africa|hCoV-19/Senegal/70440/2020|EPI ISL 477145|B.1.5.12|Senegal|2020-06-19	0.0003104213	Africa
Africa|hCoV-19/Gambia/GC19-3806/2020|EPI ISL 561084|B.1.1.293|Gambia|2020-07-27	Africa|hCoV-19/Senegal/70440/2020|EPI ISL 477145|B.1.5.12|Senegal|2020-06-19	0.0005520161	Africa
Africa|hCoV-19/Gambia/GC19-3807/2020|EPI ISL 561085|B.1.1.293|Gambia|2020-07-27	Africa|hCoV-19/Senegal/70440/2020|EPI ISL 477145|B.1.5.12|Senegal|2020-06-19	0.0005865757	Africa
Africa|hCoV-19/Gambia/GC19-3812/2020|EPI ISL 561086|B.1.1.293|Gambia|2020-07-27	Africa|hCoV-19/Senegal/70440/2020|EPI ISL 477145|B.1.5.12|Senegal|2020-06-19	0.0006224026	Africa
Africa|hCoV-19/Gambia/GC19-3813/2020|EPI ISL 561087|B.1.1.293|Gambia|2020-07-27	Africa|hCoV-19/Senegal/70440/2020|EPI ISL 477145|B.1.5.12|Senegal|2020-06-19	0.0005865553	Africa
Africa|hCoV-19/Gambia/GC19-3814/2020|EPI ISL 561088|B.1|Gambia|2020-07-27	Africa|hCoV-19/Senegal/70440/2020|EPI ISL 477145|B.1.5.12|Senegal|2020-06-19	0.0006210695	Africa
Africa|hCoV-19/Gambia/GC19-3816/2020|EPI ISL 561089|B.1.1.293|Gambia|2020-07-27	Africa|hCoV-19/Senegal/70440/2020|EPI ISL 477145|B.1.5.12|Senegal|2020-06-19	0.0004518879	Africa
Africa|hCoV-19/Gambia/GC19-3818/2020|EPI ISL 561090|B.1.1.293|Gambia|2020-07-27	Africa|hCoV-19/Senegal/70440/2020|EPI ISL 477145|B.1.5.12|Senegal|2020-06-19	0.0006555758	Africa
Africa|hCoV-19/Gambia/GC19-3820/2020|EPI ISL 561091|B.1.1.293|Gambia|2020-07-27	Africa|hCoV-19/Senegal/70440/2020|EPI ISL 477145|B.1.5.12|Senegal|2020-06-19	0.0005865555	Africa
Africa|hCoV-19/Gambia/GC19-3821/2020|EPI ISL 561092|B.1.5.12|Gambia|2020-07-27	Africa|hCoV-19/Senegal/70440/2020|EPI ISL 477145|B.1.5.12|Senegal|2020-06-19	0.0003140713	Africa
Africa|hCoV-19/Gambia/GC19-3822/2020|EPI ISL 561093|B.1.5.12|Gambia|2020-07-27	Africa|hCoV-19/Senegal/70440/2020|EPI ISL 477145|B.1.5.12|Senegal|2020-06-19	0.0003449281	Africa
Africa|hCoV-19/Gambia/GC19-3823/2020|EPI ISL 561094|B.1.5.12|Gambia|2020-07-27	Africa|hCoV-19/Senegal/70440/2020|EPI ISL 477145|B.1.5.12|Senegal|2020-06-19	0.0004171084	Africa
Africa|hCoV-19/Gambia/GC19-3835/2020|EPI ISL 561096|B.1.1.293|Gambia|2020-07-27	Africa|hCoV-19/Senegal/70440/2020|EPI ISL 477145|B.1.5.12|Senegal|2020-06-19	0.0005520351	Africa
Africa|hCoV-19/Gambia/GC19-3836/2020|EPI ISL 561097|B.1.5.12|Gambia|2020-07-27	Africa|hCoV-19/Senegal/70440/2020|EPI ISL 477145|B.1.5.12|Senegal|2020-06-19	0.0003104075	Africa
Africa|hCoV-19/Gambia/GC19-3839/2020|EPI ISL 561098|B.1.5.12|Gambia|2020-07-27	Africa|hCoV-19/Senegal/70440/2020|EPI ISL 477145|B.1.5.12|Senegal|2020-06-19	0.0003449281	Africa
Africa|hCoV-19/Gambia/GC19-3842/2020|EPI ISL 561099|B.1.1.293|Gambia|2020-07-27	Africa|hCoV-19/Senegal/70440/2020|EPI ISL 477145|B.1.5.12|Senegal|2020-06-19	0.0006555892	Africa
Africa|hCoV-19/Gambia/GC19-3846/2020|EPI ISL 561100|B.1.1.293|Gambia|2020-07-27	Africa|hCoV-19/Senegal/70440/2020|EPI ISL 477145|B.1.5.12|Senegal|2020-06-19	0.0006210716	Africa
Africa|hCoV-19/Gambia/GC19-3852/2020|EPI ISL 561101|B.1.5.12|Gambia|2020-07-27	Africa|hCoV-19/Senegal/70440/2020|EPI ISL 477145|B.1.5.12|Senegal|2020-06-19	0.0003486712	Africa
Africa|hCoV-19/Gambia/GC19-3854/2020|EPI ISL 561102|B.1.1.293|Gambia|2020-07-27	Africa|hCoV-19/Senegal/70440/2020|EPI ISL 477145|B.1.5.12|Senegal|2020-06-19	0.0006555893	Africa
Africa|hCoV-19/Gambia/GC192573/2020|EPI ISL 561115|B.1.5.12|Gambia|2020-07-21	Africa|hCoV-19/Senegal/70440/2020|EPI ISL 477145|B.1.5.12|Senegal|2020-06-19	0.0003449435	Africa
Africa|hCoV-19/Gambia/GC192576/2020|EPI ISL 561117|B.1.5.12|Gambia|2020-07-21	Africa|hCoV-19/Senegal/70440/2020|EPI ISL 477145|B.1.5.12|Senegal|2020-06-19	0.0002768121	Africa
Africa|hCoV-19/Gambia/GC192579/2020|EPI ISL 561118|B.1.5.12|Gambia|2020-07-21	Africa|hCoV-19/Senegal/70440/2020|EPI ISL 477145|B.1.5.12|Senegal|2020-06-19	0.0002784691	Africa
Africa|hCoV-19/Gambia/GC192602/2020|EPI ISL 561120|B.1.1.293|Gambia|2020-07-21	Africa|hCoV-19/Senegal/70440/2020|EPI ISL 477145|B.1.5.12|Senegal|2020-06-19	0.0006555759	Africa
Africa|hCoV-19/Gambia/GC192610/2020|EPI ISL 561121|B.1.1.293|Gambia|2020-07-21	Africa|hCoV-19/Senegal/70440/2020|EPI ISL 477145|B.1.5.12|Senegal|2020-06-19	0.0006555758	Africa
Africa|hCoV-19/Gambia/GC192751/2020|EPI ISL 561138|B.1.5.12|Gambia|2020-07-21	Africa|hCoV-19/Senegal/70440/2020|EPI ISL 477145|B.1.5.12|Senegal|2020-06-19	0.0003794535	Africa
Africa|hCoV-19/Gambia/GC192756/2020|EPI ISL 561139|B.1.5.12|Gambia|2020-07-22	Africa|hCoV-19/Senegal/70440/2020|EPI ISL 477145|B.1.5.12|Senegal|2020-06-19	0.0003104288	Africa
Africa|hCoV-19/Gambia/GC192772/2020|EPI ISL 561140|B.1.1|Gambia|2020-07-22	Africa|hCoV-19/Senegal/70440/2020|EPI ISL 477145|B.1.5.12|Senegal|2020-06-19	0.0005865435	Africa
Africa|hCoV-19/Gambia/GC192778/2020|EPI ISL 561141|B.1.1|Gambia|2020-07-22	Africa|hCoV-19/Senegal/70440/2020|EPI ISL 477145|B.1.5.12|Senegal|2020-06-19	0.0004830108	Africa
Africa|hCoV-19/Gambia/GC192781/2020|EPI ISL 561142|B.1.5.12|Gambia|2020-07-22	Africa|hCoV-19/Senegal/70440/2020|EPI ISL 477145|B.1.5.12|Senegal|2020-06-19	0.0003449281	Africa
Africa|hCoV-19/Gambia/GC192782/2020|EPI ISL 561143|B.1.5.12|Gambia|2020-07-22	Africa|hCoV-19/Senegal/70440/2020|EPI ISL 477145|B.1.5.12|Senegal|2020-06-19	0.0003449364	Africa
Africa|hCoV-19/Gambia/GC192786/2020|EPI ISL 561144|B.1.1.293|Gambia|2020-07-22	Africa|hCoV-19/Senegal/70440/2020|EPI ISL 477145|B.1.5.12|Senegal|2020-06-19	0.0005865293	Africa
Africa|hCoV-19/Gambia/GC192789/2020|EPI ISL 561145|B.1|Gambia|2020-07-22	Africa|hCoV-19/Senegal/70440/2020|EPI ISL 477145|B.1.5.12|Senegal|2020-06-19	0.0004829227	Africa
Africa|hCoV-19/Gambia/GC192811/2020|EPI ISL 561147|B.1.5.12|Gambia|2020-07-22	Africa|hCoV-19/Senegal/70440/2020|EPI ISL 477145|B.1.5.12|Senegal|2020-06-19	0.0003139475	Africa
Africa|hCoV-19/Gambia/GC192812/2020|EPI ISL 561148|B.1.1.293|Gambia|2020-07-22	Africa|hCoV-19/Senegal/70440/2020|EPI ISL 477145|B.1.5.12|Senegal|2020-06-19	0.0005174813	Africa
Africa|hCoV-19/Gambia/NPHL-038/2020|EPI ISL 561205|B.1.1|Gambia|2020	Africa|hCoV-19/Senegal/70440/2020|EPI ISL 477145|B.1.5.12|Senegal|2020-06-19	0.0006210739	Africa
Africa|hCoV-19/Gambia/NPHL-061/2020|EPI ISL 561206|B.1.5.12|Gambia|2020	Africa|hCoV-19/Senegal/70440/2020|EPI ISL 477145|B.1.5.12|Senegal|2020-06-19	0.0004139409	Africa
Africa|hCoV-19/Gambia/NPHL-1168/2020|EPI ISL 561212|B.1.5.12|Gambia|2020-06-27	Africa|hCoV-19/Senegal/70440/2020|EPI ISL 477145|B.1.5.12|Senegal|2020-06-19	0.0003449576	Africa
Africa|hCoV-19/Gambia/NPHL-1208/2020|EPI ISL 561213|B.1.5.12|Gambia|2020-06-30	Africa|hCoV-19/Senegal/70440/2020|EPI ISL 477145|B.1.5.12|Senegal|2020-06-19	0.0002447567	Africa
Africa|hCoV-19/Gambia/NPHL-1209/2020|EPI ISL 561214|B.1.5.12|Gambia|2020-06-30	Africa|hCoV-19/Senegal/70440/2020|EPI ISL 477145|B.1.5.12|Senegal|2020-06-19	0.0002104322	Africa
Africa|hCoV-19/Gambia/NPHL-1212/2020|EPI ISL 561215|B.1.5.12|Gambia|2020-06-30	Africa|hCoV-19/Senegal/70440/2020|EPI ISL 477145|B.1.5.12|Senegal|2020-06-19	0.0002759054	Africa
Africa|hCoV-19/Gambia/NPHL-1224/2020|EPI ISL 561217|B.1.1.293|Gambia|2020-06-30	Africa|hCoV-19/Senegal/70440/2020|EPI ISL 477145|B.1.5.12|Senegal|2020-06-19	0.0004290564	Africa
Africa|hCoV-19/Gambia/NPHL-1230/2020|EPI ISL 561218|B.1.5|Gambia|2020-06-30	Africa|hCoV-19/Senegal/70440/2020|EPI ISL 477145|B.1.5.12|Senegal|2020-06-19	0.0002097625	Africa
Africa|hCoV-19/Gambia/NPHL-1248/2020|EPI ISL 561222|B.1.5|Gambia|2020-07-01	Africa|hCoV-19/Senegal/70440/2020|EPI ISL 477145|B.1.5.12|Senegal|2020-06-19	0.0002447114	Africa
Africa|hCoV-19/Gambia/NPHL-1258/2020|EPI ISL 561223|B.1.292|Gambia|2020-07-02	Africa|hCoV-19/Senegal/70440/2020|EPI ISL 477145|B.1.5.12|Senegal|2020-06-19	0.0004484235	Africa
Africa|hCoV-19/Gambia/NPHL-1422/2020|EPI ISL 561228|B.1.5|Gambia|2020-07-04	Africa|hCoV-19/Senegal/70440/2020|EPI ISL 477145|B.1.5.12|Senegal|2020-06-19	0.0003191447	Africa
Africa|hCoV-19/Gambia/NPHL-1424/2020|EPI ISL 561229|B.1.292|Gambia|2020-07-04	Africa|hCoV-19/Senegal/70440/2020|EPI ISL 477145|B.1.5.12|Senegal|2020-06-19	0.0004485614	Africa
Africa|hCoV-19/Gambia/NPHL-1446/2020|EPI ISL 561230|B.1.5|Gambia|2020-07-04	Africa|hCoV-19/Senegal/70440/2020|EPI ISL 477145|B.1.5.12|Senegal|2020-06-19	0.0002447114	Africa
Africa|hCoV-19/Gambia/NPHL-1477/2020|EPI ISL 561231|B.1.5|Gambia|2020	Africa|hCoV-19/Senegal/70440/2020|EPI ISL 477145|B.1.5.12|Senegal|2020-06-19	0.0002469643	Africa
Africa|hCoV-19/Gambia/NPHL-1514/2020|EPI ISL 561232|B.1.1|Gambia|2020	Africa|hCoV-19/Senegal/70440/2020|EPI ISL 477145|B.1.5.12|Senegal|2020-06-19	0.0005519913	Africa
Africa|hCoV-19/Gambia/NPHL-1641/2020|EPI ISL 561235|B.1.292|Gambia|2020-07-31	Africa|hCoV-19/Senegal/70440/2020|EPI ISL 477145|B.1.5.12|Senegal|2020-06-19	0.0004584473	Africa
Africa|hCoV-19/Gambia/NPHL-1645/2020|EPI ISL 561236|B.1.1.293|Gambia|2020-08-04	Africa|hCoV-19/Senegal/70440/2020|EPI ISL 477145|B.1.5.12|Senegal|2020-06-19	0.0004858768	Africa
Africa|hCoV-19/Gambia/NPHL-1711/2020|EPI ISL 561237|B.1.1.293|Gambia|2020-08-04	Africa|hCoV-19/Senegal/70440/2020|EPI ISL 477145|B.1.5.12|Senegal|2020-06-19	0.0005174813	Africa
Africa|hCoV-19/Gambia/NPHL-1746/2020|EPI ISL 561238|B.1.1|Gambia|2020-07-20	Africa|hCoV-19/Senegal/70440/2020|EPI ISL 477145|B.1.5.12|Senegal|2020-06-19	0.0004485115	Africa
Africa|hCoV-19/Gambia/NPHL-1921/2020|EPI ISL 561239|B.1.1|Gambia|2020	Africa|hCoV-19/Senegal/70440/2020|EPI ISL 477145|B.1.5.12|Senegal|2020-06-19	0.0005865434	Africa
Africa|hCoV-19/Gambia/NPHL-1968/2020|EPI ISL 561240|B.1.1|Gambia|2020-07-16	Africa|hCoV-19/Senegal/70440/2020|EPI ISL 477145|B.1.5.12|Senegal|2020-06-19	0.0005865435	Africa
Africa|hCoV-19/Gambia/NPHL-2037/2020|EPI ISL 561241|B.1.1|Gambia|2020-07-15	Africa|hCoV-19/Senegal/70440/2020|EPI ISL 477145|B.1.5.12|Senegal|2020-06-19	0.0005865435	Africa
Africa|hCoV-19/Gambia/NPHL-2268/2020|EPI ISL 561242|B.1.1|Gambia|2020	Africa|hCoV-19/Senegal/70440/2020|EPI ISL 477145|B.1.5.12|Senegal|2020-06-19	0.0004149854	Africa
Africa|hCoV-19/Gambia/NPHL-2344/2020|EPI ISL 561243|B.1.292|Gambia|2020	Africa|hCoV-19/Senegal/70440/2020|EPI ISL 477145|B.1.5.12|Senegal|2020-06-19	0.0005174792	Africa
Africa|hCoV-19/Gambia/NPHL-2374/2020|EPI ISL 561244|B.1.5.12|Gambia|2020	Africa|hCoV-19/Senegal/70440/2020|EPI ISL 477145|B.1.5.12|Senegal|2020-06-19	0.0002759149	Africa
Africa|hCoV-19/Gambia/NPHL-242/2020|EPI ISL 561245|B.1.5|Gambia|2020	Africa|hCoV-19/Senegal/70440/2020|EPI ISL 477145|B.1.5.12|Senegal|2020-06-19	0.0002414455	Africa
Africa|hCoV-19/Gambia/NPHL-243/2020|EPI ISL 561246|B.1.5|Gambia|2020	Africa|hCoV-19/Senegal/70440/2020|EPI ISL 477145|B.1.5.12|Senegal|2020-06-19	0.0003859142	Africa
Africa|hCoV-19/Gambia/NPHL-244/2020|EPI ISL 561247|B.1.1.293|Gambia|2020	Africa|hCoV-19/Senegal/70440/2020|EPI ISL 477145|B.1.5.12|Senegal|2020-06-19	0.0005569419	Africa
Africa|hCoV-19/Gambia/NPHL-2443/2020|EPI ISL 561248|B.1.5.12|Gambia|2020	Africa|hCoV-19/Senegal/70440/2020|EPI ISL 477145|B.1.5.12|Senegal|2020-06-19	0.0002759052	Africa
Africa|hCoV-19/Gambia/NPHL-2444/2020|EPI ISL 561249|B.1.292|Gambia|2020-07-21	Africa|hCoV-19/Senegal/70440/2020|EPI ISL 477145|B.1.5.12|Senegal|2020-06-19	0.0004829276	Africa
Africa|hCoV-19/Gambia/NPHL-2446/2020|EPI ISL 561250|B.1.1|Gambia|2020	Africa|hCoV-19/Senegal/70440/2020|EPI ISL 477145|B.1.5.12|Senegal|2020-06-19	0.0005934630	Africa
Africa|hCoV-19/Gambia/NPHL-245/2020|EPI ISL 561251|B.1.1|Gambia|2020	Africa|hCoV-19/Senegal/70440/2020|EPI ISL 477145|B.1.5.12|Senegal|2020-06-19	0.0004519098	Africa
Africa|hCoV-19/Gambia/NPHL-2457/2020|EPI ISL 561252|B.1.1|Gambia|2020-07-21	Africa|hCoV-19/Senegal/70440/2020|EPI ISL 477145|B.1.5.12|Senegal|2020-06-19	0.0005934423	Africa
Africa|hCoV-19/Gambia/NPHL-2458/2020|EPI ISL 561253|B.1.292|Gambia|2020-07-21	Africa|hCoV-19/Senegal/70440/2020|EPI ISL 477145|B.1.5.12|Senegal|2020-06-19	0.0004887770	Africa
Africa|hCoV-19/Gambia/NPHL-2463/2020|EPI ISL 561254|B.1.1|Gambia|2020	Africa|hCoV-19/Senegal/70440/2020|EPI ISL 477145|B.1.5.12|Senegal|2020-06-19	0.0005994894	Africa
Africa|hCoV-19/Gambia/NPHL-2465/2020|EPI ISL 561255|B.1.1|Gambia|2020-07-21	Africa|hCoV-19/Senegal/70440/2020|EPI ISL 477145|B.1.5.12|Senegal|2020-06-19	0.0005934840	Africa
Africa|hCoV-19/Gambia/NPHL-2469/2020|EPI ISL 561256|B.1.5.12|Gambia|2020-07-21	Africa|hCoV-19/Senegal/70440/2020|EPI ISL 477145|B.1.5.12|Senegal|2020-06-19	0.0003839117	Africa
Africa|hCoV-19/Gambia/NPHL-247/2020|EPI ISL 561257|B.1.1.293|Gambia|2020	Africa|hCoV-19/Senegal/70440/2020|EPI ISL 477145|B.1.5.12|Senegal|2020-06-19	0.0005520238	Africa
Africa|hCoV-19/Gambia/NPHL-2470/2020|EPI ISL 561258|B.1.1|Gambia|2020-07-21	Africa|hCoV-19/Senegal/70440/2020|EPI ISL 477145|B.1.5.12|Senegal|2020-06-19	0.0005934630	Africa
Africa|hCoV-19/Gambia/NPHL-2472/2020|EPI ISL 561259|B.1.5.12|Gambia|2020-07-21	Africa|hCoV-19/Senegal/70440/2020|EPI ISL 477145|B.1.5.12|Senegal|2020-06-19	0.0002093750	Africa
Africa|hCoV-19/Gambia/NPHL-2473/2020|EPI ISL 561260|B.1.5.12|Gambia|2020-07-21	Africa|hCoV-19/Senegal/70440/2020|EPI ISL 477145|B.1.5.12|Senegal|2020-06-19	0.0004139721	Africa
Africa|hCoV-19/Gambia/NPHL-2478/2020|EPI ISL 561261|B.1.5.12|Gambia|2020-07-21	Africa|hCoV-19/Senegal/70440/2020|EPI ISL 477145|B.1.5.12|Senegal|2020-06-19	0.0003173119	Africa
Africa|hCoV-19/Gambia/NPHL-2497/2020|EPI ISL 561262|B.1.1.242|Gambia|2020-07-21	Africa|hCoV-19/Senegal/70440/2020|EPI ISL 477145|B.1.5.12|Senegal|2020-06-19	0.0005994706	Africa
Africa|hCoV-19/Gambia/NPHL-2504/2020|EPI ISL 561264|B.1.5.12|Gambia|2020-07-23	Africa|hCoV-19/Senegal/70440/2020|EPI ISL 477145|B.1.5.12|Senegal|2020-06-19	0.0004175309	Africa
Africa|hCoV-19/Gambia/NPHL-2514/2020|EPI ISL 561265|B.1.5.12|Gambia|2020-07-21	Africa|hCoV-19/Senegal/70440/2020|EPI ISL 477145|B.1.5.12|Senegal|2020-06-19	0.0003490069	Africa
Africa|hCoV-19/Gambia/NPHL-2521/2020|EPI ISL 561266|B.1.5.12|Gambia|2020-07-23	Africa|hCoV-19/Senegal/70440/2020|EPI ISL 477145|B.1.5.12|Senegal|2020-06-19	0.0003489925	Africa
Africa|hCoV-19/Gambia/NPHL-2522/2020|EPI ISL 561267|B.1.1.293|Gambia|2020-07-22	Africa|hCoV-19/Senegal/70440/2020|EPI ISL 477145|B.1.5.12|Senegal|2020-06-19	0.0005939667	Africa
Africa|hCoV-19/Gambia/NPHL-2524/2020|EPI ISL 561268|B.1.1|Gambia|2020-07-24	Africa|hCoV-19/Senegal/70440/2020|EPI ISL 477145|B.1.5.12|Senegal|2020-06-19	0.0005865637	Africa
Africa|hCoV-19/Gambia/NPHL-2529/2020|EPI ISL 561269|B.1.1.293|Gambia|2020-07-21	Africa|hCoV-19/Senegal/70440/2020|EPI ISL 477145|B.1.5.12|Senegal|2020-06-19	0.0005584970	Africa
Africa|hCoV-19/Gambia/NPHL-253/2020|EPI ISL 561270|B.1.1.293|Gambia|2020	Africa|hCoV-19/Senegal/70440/2020|EPI ISL 477145|B.1.5.12|Senegal|2020-06-19	0.0005865172	Africa
Africa|hCoV-19/Gambia/NPHL-2537/2020|EPI ISL 561271|B.1.1|Gambia|2020	Africa|hCoV-19/Senegal/70440/2020|EPI ISL 477145|B.1.5.12|Senegal|2020-06-19	0.0006277658	Africa
Africa|hCoV-19/Gambia/NPHL-2538/2020|EPI ISL 561272|B.1.5.12|Gambia|2020-07-21	Africa|hCoV-19/Senegal/70440/2020|EPI ISL 477145|B.1.5.12|Senegal|2020-06-19	0.0003140789	Africa
Africa|hCoV-19/Gambia/NPHL-2550/2020|EPI ISL 561274|B.1.292|Gambia|2020-07-21	Africa|hCoV-19/Senegal/70440/2020|EPI ISL 477145|B.1.5.12|Senegal|2020-06-19	0.0004537282	Africa
Africa|hCoV-19/Gambia/NPHL-2554/2020|EPI ISL 561275|B.1.5.12|Gambia|2020	Africa|hCoV-19/Senegal/70440/2020|EPI ISL 477145|B.1.5.12|Senegal|2020-06-19	0.0003141009	Africa
Africa|hCoV-19/Gambia/NPHL-2555/2020|EPI ISL 561276|B.1.1|Gambia|2020-07-21	Africa|hCoV-19/Senegal/70440/2020|EPI ISL 477145|B.1.5.12|Senegal|2020-06-19	0.0005643784	Africa
Africa|hCoV-19/Gambia/NPHL-256/2020|EPI ISL 561277|B.1.1.293|Gambia|2020	Africa|hCoV-19/Senegal/70440/2020|EPI ISL 477145|B.1.5.12|Senegal|2020-06-19	0.0004830059	Africa
Africa|hCoV-19/Gambia/NPHL-2560/2020|EPI ISL 561278|B.1.1|Gambia|2020	Africa|hCoV-19/Senegal/70440/2020|EPI ISL 477145|B.1.5.12|Senegal|2020-06-19	0.0005934423	Africa
Africa|hCoV-19/Gambia/NPHL-2567/2020|EPI ISL 561279|B.1|Gambia|2020	Africa|hCoV-19/Senegal/70440/2020|EPI ISL 477145|B.1.5.12|Senegal|2020-06-19	0.0006556163	Africa
Africa|hCoV-19/Gambia/NPHL-2573/2020|EPI ISL 561280|B.1.1.293|Gambia|2020	Africa|hCoV-19/Senegal/70440/2020|EPI ISL 477145|B.1.5.12|Senegal|2020-06-19	0.0004537709	Africa
Africa|hCoV-19/Gambia/NPHL-2586/2020|EPI ISL 561281|B.1.5.12|Gambia|2020-07-23	Africa|hCoV-19/Senegal/70440/2020|EPI ISL 477145|B.1.5.12|Senegal|2020-06-19	0.0002467381	Africa
Africa|hCoV-19/Gambia/NPHL-2588/2020|EPI ISL 561282|B.1.1|Gambia|2020	Africa|hCoV-19/Senegal/70440/2020|EPI ISL 477145|B.1.5.12|Senegal|2020-06-19	0.0006210592	Africa
Africa|hCoV-19/Gambia/NPHL-2615/2020|EPI ISL 561283|B.1.1.293|Gambia|2020-08-18	Africa|hCoV-19/Senegal/70440/2020|EPI ISL 477145|B.1.5.12|Senegal|2020-06-19	0.0005865172	Africa
Africa|hCoV-19/Gambia/NPHL-2626/2020|EPI ISL 561284|B.1.1.293|Gambia|2020	Africa|hCoV-19/Senegal/70440/2020|EPI ISL 477145|B.1.5.12|Senegal|2020-06-19	0.0004830109	Africa
Africa|hCoV-19/Gambia/NPHL-2640/2020|EPI ISL 561285|B.1.5.12|Gambia|2020-06-17	Africa|hCoV-19/Senegal/70440/2020|EPI ISL 477145|B.1.5.12|Senegal|2020-06-19	0.0003104138	Africa
Africa|hCoV-19/Gambia/NPHL-266/2020|EPI ISL 561286|B.1.5.12|Gambia|2020	Africa|hCoV-19/Senegal/70440/2020|EPI ISL 477145|B.1.5.12|Senegal|2020-06-19	0.0003140964	Africa
Africa|hCoV-19/Gambia/NPHL-2706/2020|EPI ISL 561287|B.1.292|Gambia|2020	Africa|hCoV-19/Senegal/70440/2020|EPI ISL 477145|B.1.5.12|Senegal|2020-06-19	0.0005174332	Africa
Africa|hCoV-19/Gambia/NPHL-2712/2020|EPI ISL 561288|B.1.5.12|Gambia|2020-08-03	Africa|hCoV-19/Senegal/70440/2020|EPI ISL 477145|B.1.5.12|Senegal|2020-06-19	0.0003449435	Africa
Africa|hCoV-19/Gambia/NPHL-2727/2020|EPI ISL 561289|B.1.5.12|Gambia|2020-08-04	Africa|hCoV-19/Senegal/70440/2020|EPI ISL 477145|B.1.5.12|Senegal|2020-06-19	0.0003449281	Africa
Africa|hCoV-19/Gambia/NPHL-2729/2020|EPI ISL 561290|B.1.1|Gambia|2020-07-23	Africa|hCoV-19/Senegal/70440/2020|EPI ISL 477145|B.1.5.12|Senegal|2020-06-19	0.0005865435	Africa
Africa|hCoV-19/Gambia/NPHL-2736/2020|EPI ISL 561291|B.1.1.242|Gambia|2020-07-25	Africa|hCoV-19/Senegal/70440/2020|EPI ISL 477145|B.1.5.12|Senegal|2020-06-19	0.0006555623	Africa
Africa|hCoV-19/Gambia/NPHL-2759/2020|EPI ISL 561292|B.1.5.12|Gambia|2020-08-07	Africa|hCoV-19/Senegal/70440/2020|EPI ISL 477145|B.1.5.12|Senegal|2020-06-19	0.0003449589	Africa
Africa|hCoV-19/Gambia/NPHL-2762/2020|EPI ISL 561293|B.1.5.12|Gambia|2020-07-25	Africa|hCoV-19/Senegal/70440/2020|EPI ISL 477145|B.1.5.12|Senegal|2020-06-19	0.0003794365	Africa
Africa|hCoV-19/Gambia/NPHL-2767/2020|EPI ISL 561294|B.1.1.293|Gambia|2020-07-25	Africa|hCoV-19/Senegal/70440/2020|EPI ISL 477145|B.1.5.12|Senegal|2020-06-19	0.0006210462	Africa
Africa|hCoV-19/Gambia/NPHL-2768/2020|EPI ISL 561295|B.1.1.293|Gambia|2020-07-27	Africa|hCoV-19/Senegal/70440/2020|EPI ISL 477145|B.1.5.12|Senegal|2020-06-19	0.0005520048	Africa
Africa|hCoV-19/Gambia/NPHL-277/2020|EPI ISL 561296|B.1.5.12|Gambia|2020	Africa|hCoV-19/Senegal/70440/2020|EPI ISL 477145|B.1.5.12|Senegal|2020-06-19	0.0003449364	Africa
Africa|hCoV-19/Gambia/NPHL-2785/2020|EPI ISL 561297|B.1.1.242|Gambia|2020-07-27	Africa|hCoV-19/Senegal/70440/2020|EPI ISL 477145|B.1.5.12|Senegal|2020-06-19	0.0005865254	Africa
Africa|hCoV-19/Gambia/NPHL-2790/2020|EPI ISL 561298|B.1.1.293|Gambia|2020	Africa|hCoV-19/Senegal/70440/2020|EPI ISL 477145|B.1.5.12|Senegal|2020-06-19	0.0006210589	Africa
Africa|hCoV-19/Gambia/NPHL-2825/2020|EPI ISL 561299|B.1.5.12|Gambia|2020	Africa|hCoV-19/Senegal/70440/2020|EPI ISL 477145|B.1.5.12|Senegal|2020-06-19	0.0002759053	Africa
Africa|hCoV-19/Gambia/NPHL-287/2020|EPI ISL 561300|B.1.1.293|Gambia|2020	Africa|hCoV-19/Senegal/70440/2020|EPI ISL 477145|B.1.5.12|Senegal|2020-06-19	0.0005865495	Africa
Africa|hCoV-19/Gambia/NPHL-2889/2020|EPI ISL 561301|B.1.5.12|Gambia|2020	Africa|hCoV-19/Senegal/70440/2020|EPI ISL 477145|B.1.5.12|Senegal|2020-06-19	0.0003843943	Africa
Africa|hCoV-19/Gambia/NPHL-2892/2020|EPI ISL 561302|B.1.5.12|Gambia|2020-09-07	Africa|hCoV-19/Senegal/70440/2020|EPI ISL 477145|B.1.5.12|Senegal|2020-06-19	0.0003843943	Africa
Africa|hCoV-19/Gambia/NPHL-290/2020|EPI ISL 561303|B.1.1.293|Gambia|2020	Africa|hCoV-19/Senegal/70440/2020|EPI ISL 477145|B.1.5.12|Senegal|2020-06-19	0.0005520043	Africa
Africa|hCoV-19/Gambia/NPHL-2909/2020|EPI ISL 561304|B.1.1.293|Gambia|2020-07-26	Africa|hCoV-19/Senegal/70440/2020|EPI ISL 477145|B.1.5.12|Senegal|2020-06-19	0.0005865435	Africa
Africa|hCoV-19/Gambia/NPHL-2984/2020|EPI ISL 561307|B.1.1.293|Gambia|2020	Africa|hCoV-19/Senegal/70440/2020|EPI ISL 477145|B.1.5.12|Senegal|2020-06-19	0.0006210867	Africa
Africa|hCoV-19/Gambia/NPHL-299/2020|EPI ISL 561308|B.1.1.293|Gambia|2020	Africa|hCoV-19/Senegal/70440/2020|EPI ISL 477145|B.1.5.12|Senegal|2020-06-19	0.0005865293	Africa
Africa|hCoV-19/Gambia/NPHL-3047/2020|EPI ISL 561309|B.1.5.12|Gambia|2020-07-28	Africa|hCoV-19/Senegal/70440/2020|EPI ISL 477145|B.1.5.12|Senegal|2020-06-19	0.0003831760	Africa
Africa|hCoV-19/Gambia/NPHL-3055/2020|EPI ISL 561310|B.1.5.12|Gambia|2020-07-17	Africa|hCoV-19/Senegal/70440/2020|EPI ISL 477145|B.1.5.12|Senegal|2020-06-19	0.0003794362	Africa
Africa|hCoV-19/Gambia/NPHL-3062/2020|EPI ISL 561311|B.1.5.12|Gambia|2020	Africa|hCoV-19/Senegal/70440/2020|EPI ISL 477145|B.1.5.12|Senegal|2020-06-19	0.0003831760	Africa
Africa|hCoV-19/Gambia/NPHL-3079/2020|EPI ISL 561312|B.1.5.12|Gambia|2020-07-27	Africa|hCoV-19/Senegal/70440/2020|EPI ISL 477145|B.1.5.12|Senegal|2020-06-19	0.0003843943	Africa
Africa|hCoV-19/Gambia/NPHL-3206/2020|EPI ISL 561313|B.1.1.293|Gambia|2020	Africa|hCoV-19/Senegal/70440/2020|EPI ISL 477145|B.1.5.12|Senegal|2020-06-19	0.0006555911	Africa
Africa|hCoV-19/Gambia/NPHL-3254/2020|EPI ISL 561315|B.1.5.12|Gambia|2020-07-28	Africa|hCoV-19/Senegal/70440/2020|EPI ISL 477145|B.1.5.12|Senegal|2020-06-19	0.0003806311	Africa
Africa|hCoV-19/Gambia/NPHL-3281/2020|EPI ISL 561316|B.1.1|Gambia|2020-07-28	Africa|hCoV-19/Senegal/70440/2020|EPI ISL 477145|B.1.5.12|Senegal|2020-06-19	0.0006378603	Africa
Africa|hCoV-19/Gambia/NPHL-483B/2020|EPI ISL 561318|B.1.1|Gambia|2020	Africa|hCoV-19/Senegal/70440/2020|EPI ISL 477145|B.1.5.12|Senegal|2020-06-19	0.0006026478	Africa
Africa|hCoV-19/Gambia/NPHL-704/2020|EPI ISL 561320|B.1.1.293|Gambia|2020	Africa|hCoV-19/Senegal/70440/2020|EPI ISL 477145|B.1.5.12|Senegal|2020-06-19	0.0008032042	Africa
Africa|hCoV-19/Gambia/NPHL-737/2020|EPI ISL 561323|B.1.1.293|Gambia|2020	Africa|hCoV-19/Senegal/70440/2020|EPI ISL 477145|B.1.5.12|Senegal|2020-06-19	0.0005235671	Africa
Africa|hCoV-19/Gambia/NPHL-748/2020|EPI ISL 561324|B.1.1|Gambia|2020	Africa|hCoV-19/Senegal/70440/2020|EPI ISL 477145|B.1.5.12|Senegal|2020-06-19	0.0005520485	Africa
Africa|hCoV-19/Gambia/NPHL-758/2020|EPI ISL 561326|B.1.1.293|Gambia|2020	Africa|hCoV-19/Senegal/70440/2020|EPI ISL 477145|B.1.5.12|Senegal|2020-06-19	0.0004222055	Africa
Africa|hCoV-19/Gambia/NPHL-760/2020|EPI ISL 561327|B.1.5|Gambia|2020	Africa|hCoV-19/Senegal/70440/2020|EPI ISL 477145|B.1.5.12|Senegal|2020-06-19	0.0003475926	Africa
Africa|hCoV-19/Gambia/NPHL-790/2020|EPI ISL 561329|B.1.5|Gambia|2020	Africa|hCoV-19/Senegal/70440/2020|EPI ISL 477145|B.1.5.12|Senegal|2020-06-19	0.0003138162	Africa
Africa|hCoV-19/Gambia/NPHL-923/2020|EPI ISL 561330|B.1.5.12|Gambia|2020	Africa|hCoV-19/Senegal/70440/2020|EPI ISL 477145|B.1.5.12|Senegal|2020-06-19	0.0002759244	Africa
Africa|hCoV-19/Gambia/NPHL-930/2020|EPI ISL 561331|B.1.5|Gambia|2020	Africa|hCoV-19/Senegal/70440/2020|EPI ISL 477145|B.1.5.12|Senegal|2020-06-19	0.0003486956	Africa
Africa|hCoV-19/Gambia/NPHL-941/2020|EPI ISL 561332|B.1.5.12|Gambia|2020	Africa|hCoV-19/Senegal/70440/2020|EPI ISL 477145|B.1.5.12|Senegal|2020-06-19	0.0003104138	Africa
Africa|hCoV-19/Gambia/NPHL-956/2020|EPI ISL 561334|B.1.5.12|Gambia|2020	Africa|hCoV-19/Senegal/70440/2020|EPI ISL 477145|B.1.5.12|Senegal|2020-06-19	0.0003137725	Africa
Africa|hCoV-19/Ghana/1651 S3/2020|EPI ISL 422387|A.11|Ghana|2020-03-25	Africa|hCoV-19/Senegal/70440/2020|EPI ISL 477145|B.1.5.12|Senegal|2020-06-19	0.0006372923	Africa
Africa|hCoV-19/Ghana/1659 S14/2020|EPI ISL 422405|B.1.220|Ghana|2020-03-25	Africa|hCoV-19/Senegal/70440/2020|EPI ISL 477145|B.1.5.12|Senegal|2020-06-19	0.0003517861	Africa
Africa|hCoV-19/Ghana/2230 S4/2020|EPI ISL 422390|B.40|Ghana|2020-03-25	Africa|hCoV-19/Senegal/70440/2020|EPI ISL 477145|B.1.5.12|Senegal|2020-06-19	0.0005881812	Africa
Africa|hCoV-19/Ghana/2333 S5/2020|EPI ISL 422394|B.1.3|Ghana|2020-03-27	Africa|hCoV-19/Senegal/70440/2020|EPI ISL 477145|B.1.5.12|Senegal|2020-06-19	0.0004878012	Africa
Africa|hCoV-19/Ghana/2573 S27/2020|EPI ISL 515082|A|Ghana|2020-03-29	Africa|hCoV-19/Senegal/70440/2020|EPI ISL 477145|B.1.5.12|Senegal|2020-06-19	0.0007640139	Africa
Africa|hCoV-19/Ghana/2666 S32/2020|EPI ISL 515083|A|Ghana|2020-03-27	Africa|hCoV-19/Senegal/70440/2020|EPI ISL 477145|B.1.5.12|Senegal|2020-06-19	0.0003134883	Africa
Africa|hCoV-19/Ghana/2709 S25/2020|EPI ISL 515084|B.1|Ghana|2020-03-28	Africa|hCoV-19/Senegal/70440/2020|EPI ISL 477145|B.1.5.12|Senegal|2020-06-19	0.0004488861	Africa
Africa|hCoV-19/Ghana/2828 S6/2020|EPI ISL 422397|A.11|Ghana|2020-03-29	Africa|hCoV-19/Senegal/70440/2020|EPI ISL 477145|B.1.5.12|Senegal|2020-06-19	0.0007967197	Africa
Africa|hCoV-19/Ghana/2852 S30/2020|EPI ISL 515085|B.6|Ghana|2020-03-28	Africa|hCoV-19/Senegal/70440/2020|EPI ISL 477145|B.1.5.12|Senegal|2020-06-19	0.0004166422	Africa
Africa|hCoV-19/Ghana/2914 S8/2020|EPI ISL 422399|B.1.1|Ghana|2020-03-30	Africa|hCoV-19/Senegal/70440/2020|EPI ISL 477145|B.1.5.12|Senegal|2020-06-19	0.0004561972	Africa
Africa|hCoV-19/Ghana/34927 S20/2020|EPI ISL 515086|A.11|Ghana|2020-05-23	Africa|hCoV-19/Senegal/70440/2020|EPI ISL 477145|B.1.5.12|Senegal|2020-06-19	0.0006598876	Africa
Africa|hCoV-19/Ghana/34928 S21/2020|EPI ISL 515087|A.11|Ghana|2020-05-23	Africa|hCoV-19/Senegal/70440/2020|EPI ISL 477145|B.1.5.12|Senegal|2020-06-19	0.0007992775	Africa
Africa|hCoV-19/Ghana/34980 S22/2020|EPI ISL 515088|B.1.1|Ghana|2020-05-23	Africa|hCoV-19/Senegal/70440/2020|EPI ISL 477145|B.1.5.12|Senegal|2020-06-19	0.0004562344	Africa
Africa|hCoV-19/Ghana/34983 S40/2020|EPI ISL 515089|B.1.1|Ghana|2020-05-23	Africa|hCoV-19/Senegal/70440/2020|EPI ISL 477145|B.1.5.12|Senegal|2020-06-19	0.0005210347	Africa
Africa|hCoV-19/Ghana/35012 S17/2020|EPI ISL 515090|B.1.1|Ghana|2020-05-23	Africa|hCoV-19/Senegal/70440/2020|EPI ISL 477145|B.1.5.12|Senegal|2020-06-19	0.0005175117	Africa
Africa|hCoV-19/Ghana/35019 S18/2020|EPI ISL 515091|B.1.1|Ghana|2020-05-23	Africa|hCoV-19/Senegal/70440/2020|EPI ISL 477145|B.1.5.12|Senegal|2020-06-19	0.0004180355	Africa
Africa|hCoV-19/Ghana/35183 S24/2020|EPI ISL 515092|A|Ghana|2020-05-24	Africa|hCoV-19/Senegal/70440/2020|EPI ISL 477145|B.1.5.12|Senegal|2020-06-19	0.0002791783	Africa
Africa|hCoV-19/Ghana/35280 S41/2020|EPI ISL 515093|A|Ghana|2020-05-24	Africa|hCoV-19/Senegal/70440/2020|EPI ISL 477145|B.1.5.12|Senegal|2020-06-19	0.0007013470	Africa
Africa|hCoV-19/Ghana/35394 S49/2020|EPI ISL 515094|B.1.1.307|Ghana|2020-05-24	Africa|hCoV-19/Senegal/70440/2020|EPI ISL 477145|B.1.5.12|Senegal|2020-06-19	0.0004536442	Africa
Africa|hCoV-19/Ghana/35466 S19/2020|EPI ISL 515095|B.1.1|Ghana|2020-05-24	Africa|hCoV-19/Senegal/70440/2020|EPI ISL 477145|B.1.5.12|Senegal|2020-06-19	0.0004861316	Africa
Africa|hCoV-19/Ghana/35563 S37/2020|EPI ISL 515096|A.11|Ghana|2020-05-24	Africa|hCoV-19/Senegal/70440/2020|EPI ISL 477145|B.1.5.12|Senegal|2020-06-19	0.0008281361	Africa
Africa|hCoV-19/Ghana/36523 S23/2020|EPI ISL 515097|A|Ghana|2020-05-27	Africa|hCoV-19/Senegal/70440/2020|EPI ISL 477145|B.1.5.12|Senegal|2020-06-19	0.0003142324	Africa
Africa|hCoV-19/Ghana/81216 S36/2020|EPI ISL 515098|A|Ghana|2020-05-20	Africa|hCoV-19/Senegal/70440/2020|EPI ISL 477145|B.1.5.12|Senegal|2020-06-19	0.0007979350	Africa
Africa|hCoV-19/Ghana/81219 S34/2020|EPI ISL 515099|B.1.1|Ghana|2020-05-20	Africa|hCoV-19/Senegal/70440/2020|EPI ISL 477145|B.1.5.12|Senegal|2020-06-19	0.0004170332	Africa
Africa|hCoV-19/Ghana/82879 S48/2020|EPI ISL 515100|B.1|Ghana|2020-05-20	Africa|hCoV-19/Senegal/70440/2020|EPI ISL 477145|B.1.5.12|Senegal|2020-06-19	0.0005208229	Africa
Africa|hCoV-19/Ghana/83637 S29/2020|EPI ISL 515101|B.1.1|Ghana|2020-05-22	Africa|hCoV-19/Senegal/70440/2020|EPI ISL 477145|B.1.5.12|Senegal|2020-06-19	0.0004502574	Africa
Africa|hCoV-19/Ghana/84049 S31/2020|EPI ISL 515102|B.1|Ghana|2020-05-25	Africa|hCoV-19/Senegal/70440/2020|EPI ISL 477145|B.1.5.12|Senegal|2020-06-19	0.0005532815	Africa
Africa|hCoV-19/Ghana/84162 S45/2020|EPI ISL 515103|A|Ghana|2020-04-25	Africa|hCoV-19/Senegal/70440/2020|EPI ISL 477145|B.1.5.12|Senegal|2020-06-19	0.0006656756	Africa
Africa|hCoV-19/Ghana/84182 S43/2020|EPI ISL 515104|B.1.1|Ghana|2020-05-25	Africa|hCoV-19/Senegal/70440/2020|EPI ISL 477145|B.1.5.12|Senegal|2020-06-19	0.0005605942	Africa
Africa|hCoV-19/Ghana/84210 S44/2020|EPI ISL 515105|A|Ghana|2020-05-24	Africa|hCoV-19/Senegal/70440/2020|EPI ISL 477145|B.1.5.12|Senegal|2020-06-19	0.0007300388	Africa
Africa|hCoV-19/Ghana/84218 S47/2020|EPI ISL 515106|A|Ghana|2020-05-25	Africa|hCoV-19/Senegal/70440/2020|EPI ISL 477145|B.1.5.12|Senegal|2020-06-19	0.0008058213	Africa
Africa|hCoV-19/Ghana/84260 S28/2020|EPI ISL 515107|A|Ghana|2020-05-25	Africa|hCoV-19/Senegal/70440/2020|EPI ISL 477145|B.1.5.12|Senegal|2020-06-19	0.0006959308	Africa
Africa|hCoV-19/Ghana/84279 S42/2020|EPI ISL 515108|B.1|Ghana|2020-05-25	Africa|hCoV-19/Senegal/70440/2020|EPI ISL 477145|B.1.5.12|Senegal|2020-06-19	0.0005552203	Africa
Africa|hCoV-19/Ghana/84301 S35/2020|EPI ISL 515109|A.11|Ghana|2020-05-24	Africa|hCoV-19/Senegal/70440/2020|EPI ISL 477145|B.1.5.12|Senegal|2020-06-19	0.0006690406	Africa
Africa|hCoV-19/Ghana/84430 S51/2020|EPI ISL 515110|B.1.1.307|Ghana|2020-05-25	Africa|hCoV-19/Senegal/70440/2020|EPI ISL 477145|B.1.5.12|Senegal|2020-06-19	0.0004514077	Africa
Africa|hCoV-19/Ghana/84438 S50/2020|EPI ISL 515111|A|Ghana|2020-05-24	Africa|hCoV-19/Senegal/70440/2020|EPI ISL 477145|B.1.5.12|Senegal|2020-06-19	0.0006932774	Africa
Africa|hCoV-19/Ghana/84484 S16/2020|EPI ISL 515112|B.1.1|Ghana|2020-05-25	Africa|hCoV-19/Senegal/70440/2020|EPI ISL 477145|B.1.5.12|Senegal|2020-06-19	0.0005261008	Africa
Africa|hCoV-19/Ghana/KATH23/2020|EPI ISL 515181|A.11|Ghana|2020-03-22	Africa|hCoV-19/Senegal/70440/2020|EPI ISL 477145|B.1.5.12|Senegal|2020-06-19	0.0006555851	Africa
Africa|hCoV-19/Ghana/TTH10/2020|EPI ISL 515182|A|Ghana|2020-03-27	Africa|hCoV-19/Senegal/70440/2020|EPI ISL 477145|B.1.5.12|Senegal|2020-06-19	0.0006210034	Africa
Africa|hCoV-19/Ghana/TTH11/2020|EPI ISL 515183|A|Ghana|2020-03-27	Africa|hCoV-19/Senegal/70440/2020|EPI ISL 477145|B.1.5.12|Senegal|2020-06-19	0.0006231095	Africa
Africa|hCoV-19/Ghana/TTH6/2020|EPI ISL 515248|A|Ghana|2020-03-27	Africa|hCoV-19/Senegal/70440/2020|EPI ISL 477145|B.1.5.12|Senegal|2020-06-19	0.0006892118	Africa
Africa|hCoV-19/Kenya/C1092/2020|EPI ISL 457849|B.1.5|Kenya|2020-04-18	Africa|hCoV-19/Senegal/70440/2020|EPI ISL 477145|B.1.5.12|Senegal|2020-06-19	0.0003174182	Africa
Africa|hCoV-19/Kenya/C1102/2020|EPI ISL 568708|B.1.5|Kenya|2020-04-19	Africa|hCoV-19/Senegal/70440/2020|EPI ISL 477145|B.1.5.12|Senegal|2020-06-19	0.0003834521	Africa
Africa|hCoV-19/Kenya/C1162/2020|EPI ISL 457850|B.1.5|Kenya|2020-04-19	Africa|hCoV-19/Senegal/70440/2020|EPI ISL 477145|B.1.5.12|Senegal|2020-06-19	0.0003141883	Africa
Africa|hCoV-19/Kenya/C1216/2020|EPI ISL 457854|B.1.5|Kenya|2020-04-19	Africa|hCoV-19/Senegal/70440/2020|EPI ISL 477145|B.1.5.12|Senegal|2020-06-19	0.0003449038	Africa
Africa|hCoV-19/Kenya/C1292/2020|EPI ISL 457856|B|Kenya|2020-04-20	Africa|hCoV-19/Senegal/70440/2020|EPI ISL 477145|B.1.5.12|Senegal|2020-06-19	0.0003456705	Africa
Africa|hCoV-19/Kenya/C1357/2020|EPI ISL 457858|B.1.5|Kenya|2020-04-20	Africa|hCoV-19/Senegal/70440/2020|EPI ISL 477145|B.1.5.12|Senegal|2020-06-19	0.0002833804	Africa
Africa|hCoV-19/Kenya/C1422/2020|EPI ISL 457861|B.1|Kenya|2020-04-20	Africa|hCoV-19/Senegal/70440/2020|EPI ISL 477145|B.1.5.12|Senegal|2020-06-19	0.0003202955	Africa
Africa|hCoV-19/Kenya/C1499/2020|EPI ISL 457863|B.1.5|Kenya|2020-04-20	Africa|hCoV-19/Senegal/70440/2020|EPI ISL 477145|B.1.5.12|Senegal|2020-06-19	0.0003456390	Africa
Africa|hCoV-19/Kenya/C1646/2020|EPI ISL 457865|B.1.5|Kenya|2020-04-21	Africa|hCoV-19/Senegal/70440/2020|EPI ISL 477145|B.1.5.12|Senegal|2020-06-19	0.0002893546	Africa
Africa|hCoV-19/Kenya/C1739/2020|EPI ISL 457866|B|Kenya|2020-04-22	Africa|hCoV-19/Senegal/70440/2020|EPI ISL 477145|B.1.5.12|Senegal|2020-06-19	0.0003193603	Africa
Africa|hCoV-19/Kenya/C1751/2020|EPI ISL 457867|B.1.5|Kenya|2020-04-22	Africa|hCoV-19/Senegal/70440/2020|EPI ISL 477145|B.1.5.12|Senegal|2020-06-19	0.0003104071	Africa
Africa|hCoV-19/Kenya/C21582/2020|EPI ISL 568872|B.1|Kenya|2020-06-22	Africa|hCoV-19/Senegal/70440/2020|EPI ISL 477145|B.1.5.12|Senegal|2020-06-19	0.0005519915	Africa
Africa|hCoV-19/Kenya/C22/2020|EPI ISL 457845|B.1.5|Kenya|2020-03-17	Africa|hCoV-19/Senegal/70440/2020|EPI ISL 477145|B.1.5.12|Senegal|2020-06-19	0.0003251987	Africa
Africa|hCoV-19/Kenya/C2439/2020|EPI ISL 457877|B.1.5|Kenya|2020-04-24	Africa|hCoV-19/Senegal/70440/2020|EPI ISL 477145|B.1.5.12|Senegal|2020-06-19	0.0003798700	Africa
Africa|hCoV-19/Kenya/C2449/2020|EPI ISL 457878|B.1.5|Kenya|2020-04-24	Africa|hCoV-19/Senegal/70440/2020|EPI ISL 477145|B.1.5.12|Senegal|2020-06-19	0.0003871322	Africa
Africa|hCoV-19/Kenya/C2469/2020|EPI ISL 457879|B.1.5|Kenya|2020-04-24	Africa|hCoV-19/Senegal/70440/2020|EPI ISL 477145|B.1.5.12|Senegal|2020-06-19	0.0003122485	Africa
Africa|hCoV-19/Kenya/C253/2020|EPI ISL 457868|B.1|Kenya|2020-04-03	Africa|hCoV-19/Senegal/70440/2020|EPI ISL 477145|B.1.5.12|Senegal|2020-06-19	0.0003449196	Africa
Africa|hCoV-19/Kenya/C256/2020|EPI ISL 568697|B.1.5|Kenya|2020-04-04	Africa|hCoV-19/Senegal/70440/2020|EPI ISL 477145|B.1.5.12|Senegal|2020-06-19	0.0003553314	Africa
Africa|hCoV-19/Kenya/C2582/2020|EPI ISL 457883|B.1.5|Kenya|2020-04-25	Africa|hCoV-19/Senegal/70440/2020|EPI ISL 477145|B.1.5.12|Senegal|2020-06-19	0.0003520087	Africa
Africa|hCoV-19/Kenya/C2685/2020|EPI ISL 457884|B.1.5|Kenya|2020-04-25	Africa|hCoV-19/Senegal/70440/2020|EPI ISL 477145|B.1.5.12|Senegal|2020-06-19	0.0003455426	Africa
Africa|hCoV-19/Kenya/C2777/2020|EPI ISL 457887|B.1|Kenya|2020-04-26	Africa|hCoV-19/Senegal/70440/2020|EPI ISL 477145|B.1.5.12|Senegal|2020-06-19	0.0002892290	Africa
Africa|hCoV-19/Kenya/C2826/2020|EPI ISL 457891|B.1.5|Kenya|2020-04-27	Africa|hCoV-19/Senegal/70440/2020|EPI ISL 477145|B.1.5.12|Senegal|2020-06-19	0.0003107606	Africa
Africa|hCoV-19/Kenya/C2847/2020|EPI ISL 457892|B.1.5|Kenya|2020-04-27	Africa|hCoV-19/Senegal/70440/2020|EPI ISL 477145|B.1.5.12|Senegal|2020-06-19	0.0002860036	Africa
Africa|hCoV-19/Kenya/C293/2020|EPI ISL 457871|A|Kenya|2020-04-04	Africa|hCoV-19/Senegal/70440/2020|EPI ISL 477145|B.1.5.12|Senegal|2020-06-19	0.0006444538	Africa
Africa|hCoV-19/Kenya/C310/2020|EPI ISL 457874|B.4|Kenya|2020-04-04	Africa|hCoV-19/Senegal/70440/2020|EPI ISL 477145|B.1.5.12|Senegal|2020-06-19	0.0008094351	Africa
Africa|hCoV-19/Kenya/C3129/2020|EPI ISL 457897|B.1.5|Kenya|2020-04-28	Africa|hCoV-19/Senegal/70440/2020|EPI ISL 477145|B.1.5.12|Senegal|2020-06-19	0.0003467662	Africa
Africa|hCoV-19/Kenya/C314/2020|EPI ISL 457875|A|Kenya|2020-04-04	Africa|hCoV-19/Senegal/70440/2020|EPI ISL 477145|B.1.5.12|Senegal|2020-06-19	0.0006900492	Africa
Africa|hCoV-19/Kenya/C316/2020|EPI ISL 457876|B.4|Kenya|2020-04-04	Africa|hCoV-19/Senegal/70440/2020|EPI ISL 477145|B.1.5.12|Senegal|2020-06-19	0.0008170919	Africa
Africa|hCoV-19/Kenya/C3194/2020|EPI ISL 457901|B.1.5|Kenya|2020-04-28	Africa|hCoV-19/Senegal/70440/2020|EPI ISL 477145|B.1.5.12|Senegal|2020-06-19	0.0003872307	Africa
Africa|hCoV-19/Kenya/C3205/2020|EPI ISL 457902|B.1.5|Kenya|2020-04-28	Africa|hCoV-19/Senegal/70440/2020|EPI ISL 477145|B.1.5.12|Senegal|2020-06-19	0.0003139360	Africa
Africa|hCoV-19/Kenya/C3208/2020|EPI ISL 457903|B.1.5|Kenya|2020-04-28	Africa|hCoV-19/Senegal/70440/2020|EPI ISL 477145|B.1.5.12|Senegal|2020-06-19	0.0003180174	Africa
Africa|hCoV-19/Kenya/C3381/2020|EPI ISL 568714|B.1.5|Kenya|2020-04-30	Africa|hCoV-19/Senegal/70440/2020|EPI ISL 477145|B.1.5.12|Senegal|2020-06-19	0.0003452965	Africa
Africa|hCoV-19/Kenya/C3427/2020|EPI ISL 457906|B.1.5|Kenya|2020-04-29	Africa|hCoV-19/Senegal/70440/2020|EPI ISL 477145|B.1.5.12|Senegal|2020-06-19	0.0003481080	Africa
Africa|hCoV-19/Kenya/C3457/2020|EPI ISL 568715|B.1|Kenya|2020-04-30	Africa|hCoV-19/Senegal/70440/2020|EPI ISL 477145|B.1.5.12|Senegal|2020-06-19	0.0004190067	Africa
Africa|hCoV-19/Kenya/C3739/2020|EPI ISL 568717|B.1.5|Kenya|2020-05-04	Africa|hCoV-19/Senegal/70440/2020|EPI ISL 477145|B.1.5.12|Senegal|2020-06-19	0.0003107606	Africa
Africa|hCoV-19/Kenya/C389/2020|EPI ISL 568698|B.1.5|Kenya|2020-04-07	Africa|hCoV-19/Senegal/70440/2020|EPI ISL 477145|B.1.5.12|Senegal|2020-06-19	0.0003135645	Africa
Africa|hCoV-19/Kenya/C3980/2020|EPI ISL 568719|B.1|Kenya|2020-05-05	Africa|hCoV-19/Senegal/70440/2020|EPI ISL 477145|B.1.5.12|Senegal|2020-06-19	0.0003477182	Africa
Africa|hCoV-19/Kenya/C4083/2020|EPI ISL 568721|B.1.5|Kenya|2020-05-05	Africa|hCoV-19/Senegal/70440/2020|EPI ISL 477145|B.1.5.12|Senegal|2020-06-19	0.0003212937	Africa
Africa|hCoV-19/Kenya/C4195/2020|EPI ISL 568723|B.1.5|Kenya|2020-06-05	Africa|hCoV-19/Senegal/70440/2020|EPI ISL 477145|B.1.5.12|Senegal|2020-06-19	0.0003107608	Africa
Africa|hCoV-19/Kenya/C4199/2020|EPI ISL 568724|B.1.5|Kenya|2020-05-06	Africa|hCoV-19/Senegal/70440/2020|EPI ISL 477145|B.1.5.12|Senegal|2020-06-19	0.0003488208	Africa
Africa|hCoV-19/Kenya/C4214/2020|EPI ISL 568725|B.1|Kenya|2020-06-05	Africa|hCoV-19/Senegal/70440/2020|EPI ISL 477145|B.1.5.12|Senegal|2020-06-19	0.0003449043	Africa
Africa|hCoV-19/Kenya/C4419/2020|EPI ISL 568727|B.1|Kenya|2020-05-07	Africa|hCoV-19/Senegal/70440/2020|EPI ISL 477145|B.1.5.12|Senegal|2020-06-19	0.0004139980	Africa
Africa|hCoV-19/Kenya/C4420/2020|EPI ISL 568728|B.1.5|Kenya|2020-05-07	Africa|hCoV-19/Senegal/70440/2020|EPI ISL 477145|B.1.5.12|Senegal|2020-06-19	0.0003520247	Africa
Africa|hCoV-19/Kenya/C4585/2020|EPI ISL 568730|B.1.5|Kenya|2020-05-08	Africa|hCoV-19/Senegal/70440/2020|EPI ISL 477145|B.1.5.12|Senegal|2020-06-19	0.0003453123	Africa
Africa|hCoV-19/Kenya/C460/2020|EPI ISL 457910|B.1.5|Kenya|2020-04-08	Africa|hCoV-19/Senegal/70440/2020|EPI ISL 477145|B.1.5.12|Senegal|2020-06-19	0.0003218382	Africa
Africa|hCoV-19/Kenya/C4691/2020|EPI ISL 568733|B.1.5|Kenya|2020-05-09	Africa|hCoV-19/Senegal/70440/2020|EPI ISL 477145|B.1.5.12|Senegal|2020-06-19	0.0003144519	Africa
Africa|hCoV-19/Kenya/C4710/2020|EPI ISL 568735|B.1.5|Kenya|2020-05-08	Africa|hCoV-19/Senegal/70440/2020|EPI ISL 477145|B.1.5.12|Senegal|2020-06-19	0.0004139207	Africa
Africa|hCoV-19/Kenya/C4717/2020|EPI ISL 568737|B.1.5|Kenya|2020-05-08	Africa|hCoV-19/Senegal/70440/2020|EPI ISL 477145|B.1.5.12|Senegal|2020-06-19	0.0003250491	Africa
Africa|hCoV-19/Kenya/C4872/2020|EPI ISL 568741|B.1.5|Kenya|2020-05-08	Africa|hCoV-19/Senegal/70440/2020|EPI ISL 477145|B.1.5.12|Senegal|2020-06-19	0.0003486100	Africa
Africa|hCoV-19/Kenya/C4895/2020|EPI ISL 568742|B.1.5|Kenya|2020-05-08	Africa|hCoV-19/Senegal/70440/2020|EPI ISL 477145|B.1.5.12|Senegal|2020-06-19	0.0004187148	Africa
Africa|hCoV-19/Kenya/C5008/2020|EPI ISL 568744|B.1|Kenya|2020-05-08	Africa|hCoV-19/Senegal/70440/2020|EPI ISL 477145|B.1.5.12|Senegal|2020-06-19	0.0003527249	Africa
Africa|hCoV-19/Kenya/C5011/2020|EPI ISL 568745|B.1.5|Kenya|2020-05-08	Africa|hCoV-19/Senegal/70440/2020|EPI ISL 477145|B.1.5.12|Senegal|2020-06-19	0.0003802978	Africa
Africa|hCoV-19/Kenya/C5119/2020|EPI ISL 568750|B.1|Kenya|2020-05-09	Africa|hCoV-19/Senegal/70440/2020|EPI ISL 477145|B.1.5.12|Senegal|2020-06-19	0.0003453363	Africa
Africa|hCoV-19/Kenya/C5177/2020|EPI ISL 568752|B.1.5|Kenya|2020-05-09	Africa|hCoV-19/Senegal/70440/2020|EPI ISL 477145|B.1.5.12|Senegal|2020-06-19	0.0003488743	Africa
Africa|hCoV-19/Kenya/C5178/2020|EPI ISL 568753|B.1.5|Kenya|2020-05-09	Africa|hCoV-19/Senegal/70440/2020|EPI ISL 477145|B.1.5.12|Senegal|2020-06-19	0.0003204207	Africa
Africa|hCoV-19/Kenya/C5246/2020|EPI ISL 568754|B.1.5|Kenya|2020-05-09	Africa|hCoV-19/Senegal/70440/2020|EPI ISL 477145|B.1.5.12|Senegal|2020-06-19	0.0003456868	Africa
Africa|hCoV-19/Kenya/C5288/2020|EPI ISL 568755|B.1.5|Kenya|2020-05-10	Africa|hCoV-19/Senegal/70440/2020|EPI ISL 477145|B.1.5.12|Senegal|2020-06-19	0.0004192823	Africa
Africa|hCoV-19/Kenya/C5289/2020|EPI ISL 568756|B.1.5|Kenya|2020-05-10	Africa|hCoV-19/Senegal/70440/2020|EPI ISL 477145|B.1.5.12|Senegal|2020-06-19	0.0002848122	Africa
Africa|hCoV-19/Kenya/C5328/2020|EPI ISL 568760|B.1.5|Kenya|2020-05-10	Africa|hCoV-19/Senegal/70440/2020|EPI ISL 477145|B.1.5.12|Senegal|2020-06-19	0.0003489382	Africa
Africa|hCoV-19/Kenya/C5335/2020|EPI ISL 568762|B.1.5|Kenya|2020-05-10	Africa|hCoV-19/Senegal/70440/2020|EPI ISL 477145|B.1.5.12|Senegal|2020-06-19	0.0003492434	Africa
Africa|hCoV-19/Kenya/C5384/2020|EPI ISL 568764|B.1.5|Kenya|2020-05-10	Africa|hCoV-19/Senegal/70440/2020|EPI ISL 477145|B.1.5.12|Senegal|2020-06-19	0.0004139207	Africa
Africa|hCoV-19/Kenya/C54/2020|EPI ISL 457847|B.1|Kenya|2020-03-24	Africa|hCoV-19/Senegal/70440/2020|EPI ISL 477145|B.1.5.12|Senegal|2020-06-19	0.0003868329	Africa
Africa|hCoV-19/Kenya/C544/2020|EPI ISL 457911|B.1.5|Kenya|2020-04-10	Africa|hCoV-19/Senegal/70440/2020|EPI ISL 477145|B.1.5.12|Senegal|2020-06-19	0.0003218499	Africa
Africa|hCoV-19/Kenya/C5442/2020|EPI ISL 568767|B.1.5|Kenya|2020-05-10	Africa|hCoV-19/Senegal/70440/2020|EPI ISL 477145|B.1.5.12|Senegal|2020-06-19	0.0003798699	Africa
Africa|hCoV-19/Kenya/C569/2020|EPI ISL 568700|B.1|Kenya|2020-04-12	Africa|hCoV-19/Senegal/70440/2020|EPI ISL 477145|B.1.5.12|Senegal|2020-06-19	0.0003201475	Africa
Africa|hCoV-19/Kenya/C5695/2020|EPI ISL 568770|B.1.5|Kenya|2020-05-11	Africa|hCoV-19/Senegal/70440/2020|EPI ISL 477145|B.1.5.12|Senegal|2020-06-19	0.0004144207	Africa
Africa|hCoV-19/Kenya/C5701/2020|EPI ISL 568772|B.1|Kenya|2020-05-11	Africa|hCoV-19/Senegal/70440/2020|EPI ISL 477145|B.1.5.12|Senegal|2020-06-19	0.0003453210	Africa
Africa|hCoV-19/Kenya/C571/2020|EPI ISL 568702|A|Kenya|2020-04-12	Africa|hCoV-19/Senegal/70440/2020|EPI ISL 477145|B.1.5.12|Senegal|2020-06-19	0.0006555168	Africa
Africa|hCoV-19/Kenya/C5767/2020|EPI ISL 568773|B.1.5|Kenya|2020-05-11	Africa|hCoV-19/Senegal/70440/2020|EPI ISL 477145|B.1.5.12|Senegal|2020-06-19	0.0004268908	Africa
Africa|hCoV-19/Kenya/C5811/2020|EPI ISL 568775|B.1.5|Kenya|2020-05-11	Africa|hCoV-19/Senegal/70440/2020|EPI ISL 477145|B.1.5.12|Senegal|2020-06-19	0.0003453208	Africa
Africa|hCoV-19/Kenya/C5813/2020|EPI ISL 568776|B.1|Kenya|2020-05-11	Africa|hCoV-19/Senegal/70440/2020|EPI ISL 477145|B.1.5.12|Senegal|2020-06-19	0.0003488743	Africa
Africa|hCoV-19/Kenya/C5835/2020|EPI ISL 568777|B.1.5|Kenya|2020-05-12	Africa|hCoV-19/Senegal/70440/2020|EPI ISL 477145|B.1.5.12|Senegal|2020-06-19	0.0003835062	Africa
Africa|hCoV-19/Kenya/C587/2020|EPI ISL 457912|B.1.5|Kenya|2020-04-11	Africa|hCoV-19/Senegal/70440/2020|EPI ISL 477145|B.1.5.12|Senegal|2020-06-19	0.0003540767	Africa
Africa|hCoV-19/Kenya/C589/2020|EPI ISL 457913|B.1.5|Kenya|2020-04-11	Africa|hCoV-19/Senegal/70440/2020|EPI ISL 477145|B.1.5.12|Senegal|2020-06-19	0.0003163743	Africa
Africa|hCoV-19/Kenya/C5902/2020|EPI ISL 568779|B.1.5|Kenya|2020-05-12	Africa|hCoV-19/Senegal/70440/2020|EPI ISL 477145|B.1.5.12|Senegal|2020-06-19	0.0003492638	Africa
Africa|hCoV-19/Kenya/C5911/2020|EPI ISL 568780|B.1.5|Kenya|2020-05-12	Africa|hCoV-19/Senegal/70440/2020|EPI ISL 477145|B.1.5.12|Senegal|2020-06-19	0.0003170657	Africa
Africa|hCoV-19/Kenya/C5914/2020|EPI ISL 568782|B.1.5|Kenya|2020-05-12	Africa|hCoV-19/Senegal/70440/2020|EPI ISL 477145|B.1.5.12|Senegal|2020-06-19	0.0003802376	Africa
Africa|hCoV-19/Kenya/C6186/2020|EPI ISL 568787|B.1.5|Kenya|2020-05-13	Africa|hCoV-19/Senegal/70440/2020|EPI ISL 477145|B.1.5.12|Senegal|2020-06-19	0.0004187353	Africa
Africa|hCoV-19/Kenya/C6255/2020|EPI ISL 568790|B.1.1.33|Kenya|2020-05-13	Africa|hCoV-19/Senegal/70440/2020|EPI ISL 477145|B.1.5.12|Senegal|2020-06-19	0.0006222027	Africa
Africa|hCoV-19/Kenya/C6298/2020|EPI ISL 568792|B.1|Kenya|2020-05-13	Africa|hCoV-19/Senegal/70440/2020|EPI ISL 477145|B.1.5.12|Senegal|2020-06-19	0.0002845159	Africa
Africa|hCoV-19/Kenya/C6369/2020|EPI ISL 568794|B.1|Kenya|2020-05-14	Africa|hCoV-19/Senegal/70440/2020|EPI ISL 477145|B.1.5.12|Senegal|2020-06-19	0.0003551710	Africa
Africa|hCoV-19/Kenya/C6380/2020|EPI ISL 568798|B.1.5|Kenya|2020-05-15	Africa|hCoV-19/Senegal/70440/2020|EPI ISL 477145|B.1.5.12|Senegal|2020-06-19	0.0002491700	Africa
Africa|hCoV-19/Kenya/C6384/2020|EPI ISL 568799|B.1|Kenya|2020-05-14	Africa|hCoV-19/Senegal/70440/2020|EPI ISL 477145|B.1.5.12|Senegal|2020-06-19	0.0003487317	Africa
Africa|hCoV-19/Kenya/C639/2020|EPI ISL 568703|B|Kenya|2020-04-14	Africa|hCoV-19/Senegal/70440/2020|EPI ISL 477145|B.1.5.12|Senegal|2020-06-19	0.0005741168	Africa
Africa|hCoV-19/Kenya/C6518/2020|EPI ISL 568803|B.1.5|Kenya|2020-05-14	Africa|hCoV-19/Senegal/70440/2020|EPI ISL 477145|B.1.5.12|Senegal|2020-06-19	0.0004253729	Africa
Africa|hCoV-19/Kenya/C6524/2020|EPI ISL 568805|A|Kenya|2020-05-14	Africa|hCoV-19/Senegal/70440/2020|EPI ISL 477145|B.1.5.12|Senegal|2020-06-19	0.0006732756	Africa
Africa|hCoV-19/Kenya/C656/2020|EPI ISL 457915|B.1.5|Kenya|2020-04-13	Africa|hCoV-19/Senegal/70440/2020|EPI ISL 477145|B.1.5.12|Senegal|2020-06-19	0.0003794377	Africa
Africa|hCoV-19/Kenya/C6564/2020|EPI ISL 568806|B.1.5|Kenya|2020-05-14	Africa|hCoV-19/Senegal/70440/2020|EPI ISL 477145|B.1.5.12|Senegal|2020-06-19	0.0004310292	Africa
Africa|hCoV-19/Kenya/C6878/2020|EPI ISL 568813|B.1.1|Kenya|2020-05-15	Africa|hCoV-19/Senegal/70440/2020|EPI ISL 477145|B.1.5.12|Senegal|2020-06-19	0.0004315155	Africa
Africa|hCoV-19/Kenya/C6914/2020|EPI ISL 568817|B.1|Kenya|2020-05-15	Africa|hCoV-19/Senegal/70440/2020|EPI ISL 477145|B.1.5.12|Senegal|2020-06-19	0.0004579891	Africa
Africa|hCoV-19/Kenya/C7081/2020|EPI ISL 568824|B.1.5|Kenya|2020-05-16	Africa|hCoV-19/Senegal/70440/2020|EPI ISL 477145|B.1.5.12|Senegal|2020-06-19	0.0003263364	Africa
Africa|hCoV-19/Kenya/C713/2020|EPI ISL 457920|B.1.5|Kenya|2020-04-14	Africa|hCoV-19/Senegal/70440/2020|EPI ISL 477145|B.1.5.12|Senegal|2020-06-19	0.0003449190	Africa
Africa|hCoV-19/Kenya/C7579/2020|EPI ISL 568842|A|Kenya|2020-05-16	Africa|hCoV-19/Senegal/70440/2020|EPI ISL 477145|B.1.5.12|Senegal|2020-06-19	0.0007041047	Africa
Africa|hCoV-19/Kenya/C7605/2020|EPI ISL 568847|A|Kenya|2020-05-16	Africa|hCoV-19/Senegal/70440/2020|EPI ISL 477145|B.1.5.12|Senegal|2020-06-19	0.0006969244	Africa
Africa|hCoV-19/Kenya/C787/2020|EPI ISL 457921|B.1.5|Kenya|2020-04-15	Africa|hCoV-19/Senegal/70440/2020|EPI ISL 477145|B.1.5.12|Senegal|2020-06-19	0.0003104076	Africa
Africa|hCoV-19/Kenya/C7949/2020|EPI ISL 568852|B.1|Kenya|2020-05-18	Africa|hCoV-19/Senegal/70440/2020|EPI ISL 477145|B.1.5.12|Senegal|2020-06-19	0.0004611017	Africa
Africa|hCoV-19/Kenya/C815/2020|EPI ISL 568706|B.1|Kenya|2020-04-16	Africa|hCoV-19/Senegal/70440/2020|EPI ISL 477145|B.1.5.12|Senegal|2020-06-19	0.0003875436	Africa
Africa|hCoV-19/Kenya/C8240/2020|EPI ISL 568855|B.1.5|Kenya|2020-05-19	Africa|hCoV-19/Senegal/70440/2020|EPI ISL 477145|B.1.5.12|Senegal|2020-06-19	0.0003898926	Africa
Africa|hCoV-19/Kenya/C926/2020|EPI ISL 457928|B.1.5|Kenya|2020-04-17	Africa|hCoV-19/Senegal/70440/2020|EPI ISL 477145|B.1.5.12|Senegal|2020-06-19	0.0003453244	Africa
Africa|hCoV-19/Kenya/D5/2020|EPI ISL 457999|B.1|Kenya|2020-05-22	Africa|hCoV-19/Senegal/70440/2020|EPI ISL 477145|B.1.5.12|Senegal|2020-06-19	0.0005627053	Africa
Africa|hCoV-19/Kenya/D6/2020|EPI ISL 458000|B.40|Kenya|2020-03-17	Africa|hCoV-19/Senegal/70440/2020|EPI ISL 477145|B.1.5.12|Senegal|2020-06-19	0.0007275507	Africa
Africa|hCoV-19/Kenya/NIC 059/2020|EPI ISL 457827|B.40|Kenya|2020-03	Africa|hCoV-19/Senegal/70440/2020|EPI ISL 477145|B.1.5.12|Senegal|2020-06-19	0.0006622475	Africa
Africa|hCoV-19/Kenya/NIC 084/2020|EPI ISL 457828|B|Kenya|2020-03	Africa|hCoV-19/Senegal/70440/2020|EPI ISL 477145|B.1.5.12|Senegal|2020-06-19	0.0006210165	Africa
Africa|hCoV-19/Kenya/NIC 087/2020|EPI ISL 457829|B.1.1.20|Kenya|2020-03	Africa|hCoV-19/Senegal/70440/2020|EPI ISL 477145|B.1.5.12|Senegal|2020-06-19	0.0004519210	Africa
Africa|hCoV-19/Kenya/NIC 089/2020|EPI ISL 457830|B.1.1.20|Kenya|2020-03	Africa|hCoV-19/Senegal/70440/2020|EPI ISL 477145|B.1.5.12|Senegal|2020-06-19	0.0004688353	Africa
Africa|hCoV-19/Kenya/NIC 168/2020|EPI ISL 457832|B.1.255|Kenya|2020-03	Africa|hCoV-19/Senegal/70440/2020|EPI ISL 477145|B.1.5.12|Senegal|2020-06-19	0.0003909747	Africa
Africa|hCoV-19/Kenya/NIC 187/2020|EPI ISL 457833|B.1.5|Kenya|2020-03-20	Africa|hCoV-19/Senegal/70440/2020|EPI ISL 477145|B.1.5.12|Senegal|2020-06-19	0.0003104001	Africa
Africa|hCoV-19/Kenya/NIC 196/2020|EPI ISL 457834|B.1.1|Kenya|2020-03-21	Africa|hCoV-19/Senegal/70440/2020|EPI ISL 477145|B.1.5.12|Senegal|2020-06-19	0.0004292332	Africa
Africa|hCoV-19/Kenya/NIC 248/2020|EPI ISL 457836|B.40|Kenya|2020-03-23	Africa|hCoV-19/Senegal/70440/2020|EPI ISL 477145|B.1.5.12|Senegal|2020-06-19	0.0005276109	Africa
Africa|hCoV-19/Kenya/NIC 266/2020|EPI ISL 457838|B.6|Kenya|2020-03-24	Africa|hCoV-19/Senegal/70440/2020|EPI ISL 477145|B.1.5.12|Senegal|2020-06-19	0.0006959667	Africa
Africa|hCoV-19/Kenya/NIC 492/2020|EPI ISL 457840|B.1.5|Kenya|2020-03	Africa|hCoV-19/Senegal/70440/2020|EPI ISL 477145|B.1.5.12|Senegal|2020-06-19	0.0003194967	Africa
Africa|hCoV-19/Kenya/NIC 512/2020|EPI ISL 457841|B.1.5|Kenya|2020-03	Africa|hCoV-19/Senegal/70440/2020|EPI ISL 477145|B.1.5.12|Senegal|2020-06-19	0.0003192587	Africa
Africa|hCoV-19/Kenya/NIC 569/2020|EPI ISL 457843|B.1.1|Kenya|2020-03-29	Africa|hCoV-19/Senegal/70440/2020|EPI ISL 477145|B.1.5.12|Senegal|2020-06-19	0.0004484451	Africa
Africa|hCoV-19/Kenya/NIC 593/2020|EPI ISL 457844|B.1.1.316|Kenya|2020-03-29	Africa|hCoV-19/Senegal/70440/2020|EPI ISL 477145|B.1.5.12|Senegal|2020-06-19	0.0004577598	Africa
Africa|hCoV-19/Kenya/S052/2020|EPI ISL 457932|B.4|Kenya|2020-03-14	Africa|hCoV-19/Senegal/70440/2020|EPI ISL 477145|B.1.5.12|Senegal|2020-06-19	0.0008076261	Africa
Africa|hCoV-19/Kenya/S109/2020|EPI ISL 457933|B.4|Kenya|2020-03-23	Africa|hCoV-19/Senegal/70440/2020|EPI ISL 477145|B.1.5.12|Senegal|2020-06-19	0.0007677083	Africa
Africa|hCoV-19/Kenya/S299/2020|EPI ISL 457934|B.1.1.1|Kenya|2020-03-29	Africa|hCoV-19/Senegal/70440/2020|EPI ISL 477145|B.1.5.12|Senegal|2020-06-19	0.0005925404	Africa
Africa|hCoV-19/Madagascar/IP-01650/2020|EPI ISL 508862|B.1|Madagascar|2020-03-20	Africa|hCoV-19/Senegal/70440/2020|EPI ISL 477145|B.1.5.12|Senegal|2020-06-19	0.0004139208	Africa
Africa|hCoV-19/Madagascar/IP-01861/2020|EPI ISL 508863|B.1|Madagascar|2020-03-22	Africa|hCoV-19/Senegal/70440/2020|EPI ISL 477145|B.1.5.12|Senegal|2020-06-19	0.0004139208	Africa
Africa|hCoV-19/Mali/M002593/2020|EPI ISL 487446|A|Mali|2020-04-06	Africa|hCoV-19/Senegal/70440/2020|EPI ISL 477145|B.1.5.12|Senegal|2020-06-19	0.0006900324	Africa
Africa|hCoV-19/Mali/M002615/2020|EPI ISL 487447|A|Mali|2020-04-06	Africa|hCoV-19/Senegal/70440/2020|EPI ISL 477145|B.1.5.12|Senegal|2020-06-19	0.0006555850	Africa
Africa|hCoV-19/Mali/M002616/2020|EPI ISL 487448|A|Mali|2020-04-06	Africa|hCoV-19/Senegal/70440/2020|EPI ISL 477145|B.1.5.12|Senegal|2020-06-19	0.0006222420	Africa
Africa|hCoV-19/Mali/M002618/2020|EPI ISL 487449|A|Mali|2020-04-06	Africa|hCoV-19/Senegal/70440/2020|EPI ISL 477145|B.1.5.12|Senegal|2020-06-19	0.0006900349	Africa
Africa|hCoV-19/Mali/M002644/2020|EPI ISL 487450|A|Mali|2020-04-08	Africa|hCoV-19/Senegal/70440/2020|EPI ISL 477145|B.1.5.12|Senegal|2020-06-19	0.0007246016	Africa
Africa|hCoV-19/Mali/M002659/2020|EPI ISL 487451|A|Mali|2020-04-09	Africa|hCoV-19/Senegal/70440/2020|EPI ISL 477145|B.1.5.12|Senegal|2020-06-19	0.0006555172	Africa
Africa|hCoV-19/Mali/M002663/2020|EPI ISL 487452|A|Mali|2020-04-09	Africa|hCoV-19/Senegal/70440/2020|EPI ISL 477145|B.1.5.12|Senegal|2020-06-19	0.0007590670	Africa
Africa|hCoV-19/Mali/M002667/2020|EPI ISL 487453|B.1|Mali|2020-04-10	Africa|hCoV-19/Senegal/70440/2020|EPI ISL 477145|B.1.5.12|Senegal|2020-06-19	0.0004139208	Africa
Africa|hCoV-19/Mali/M002672/2020|EPI ISL 487454|B|Mali|2020-04-10	Africa|hCoV-19/Senegal/70440/2020|EPI ISL 477145|B.1.5.12|Senegal|2020-06-19	0.0005866470	Africa
Africa|hCoV-19/Mali/M002673/2020|EPI ISL 487455|B.1|Mali|2020-04-10	Africa|hCoV-19/Senegal/70440/2020|EPI ISL 477145|B.1.5.12|Senegal|2020-06-19	0.0004139123	Africa
Africa|hCoV-19/Mali/M002675/2020|EPI ISL 487456|A|Mali|2020-04-10	Africa|hCoV-19/Senegal/70440/2020|EPI ISL 477145|B.1.5.12|Senegal|2020-06-19	0.0006555172	Africa
Africa|hCoV-19/Mali/M002698/2020|EPI ISL 487457|A|Mali|2020-04-12	Africa|hCoV-19/Senegal/70440/2020|EPI ISL 477145|B.1.5.12|Senegal|2020-06-19	0.0006217390	Africa
Africa|hCoV-19/Mali/M002700/2020|EPI ISL 487458|B.1|Mali|2020-04-12	Africa|hCoV-19/Senegal/70440/2020|EPI ISL 477145|B.1.5.12|Senegal|2020-06-19	0.0005542280	Africa
Africa|hCoV-19/Mali/M002703/2020|EPI ISL 487459|B.1|Mali|2020-04-12	Africa|hCoV-19/Senegal/70440/2020|EPI ISL 477145|B.1.5.12|Senegal|2020-06-19	0.0004829175	Africa
Africa|hCoV-19/Mali/M002704/2020|EPI ISL 487460|A|Mali|2020-04-12	Africa|hCoV-19/Senegal/70440/2020|EPI ISL 477145|B.1.5.12|Senegal|2020-06-19	0.0005864648	Africa
Africa|hCoV-19/Mali/M002707/2020|EPI ISL 487461|A|Mali|2020-04-12	Africa|hCoV-19/Senegal/70440/2020|EPI ISL 477145|B.1.5.12|Senegal|2020-06-19	0.0007591010	Africa
Africa|hCoV-19/Mali/M002758/2020|EPI ISL 487462|B.1|Mali|2020-04-13	Africa|hCoV-19/Senegal/70440/2020|EPI ISL 477145|B.1.5.12|Senegal|2020-06-19	0.0005174813	Africa
Africa|hCoV-19/Mali/M002823/2020|EPI ISL 487463|A|Mali|2020-04-14	Africa|hCoV-19/Senegal/70440/2020|EPI ISL 477145|B.1.5.12|Senegal|2020-06-19	0.0006900157	Africa
Africa|hCoV-19/Mali/M002824/2020|EPI ISL 487464|B.1.3|Mali|2020-04-14	Africa|hCoV-19/Senegal/70440/2020|EPI ISL 477145|B.1.5.12|Senegal|2020-06-19	0.0005174563	Africa
Africa|hCoV-19/Mali/M002826/2020|EPI ISL 487465|A|Mali|2020-04-14	Africa|hCoV-19/Senegal/70440/2020|EPI ISL 477145|B.1.5.12|Senegal|2020-06-19	0.0006210034	Africa
Africa|hCoV-19/Mali/M002830/2020|EPI ISL 487466|B.1.275|Mali|2020-04-14	Africa|hCoV-19/Senegal/70440/2020|EPI ISL 477145|B.1.5.12|Senegal|2020-06-19	0.0004829708	Africa
Africa|hCoV-19/Morocco/15N/2020|EPI ISL 458150|B.1.1|Morocco|2020-05-15	Africa|hCoV-19/Senegal/70440/2020|EPI ISL 477145|B.1.5.12|Senegal|2020-06-19	0.0007255473	Africa
Africa|hCoV-19/Morocco/6887/2020|EPI ISL 459965|B.1.1|Morocco|2020-03-03	Africa|hCoV-19/Senegal/70440/2020|EPI ISL 477145|B.1.5.12|Senegal|2020-06-19	0.0004139408	Africa
Africa|hCoV-19/Morocco/6888/2020|EPI ISL 459966|B.1.1|Morocco|2020-03-15	Africa|hCoV-19/Senegal/70440/2020|EPI ISL 477145|B.1.5.12|Senegal|2020-06-19	0.0005174707	Africa
Africa|hCoV-19/Morocco/6889/2020|EPI ISL 459967|B.1.5|Morocco|2020-03-15	Africa|hCoV-19/Senegal/70440/2020|EPI ISL 477145|B.1.5.12|Senegal|2020-06-19	0.0003133463	Africa
Africa|hCoV-19/Morocco/6890/2020|EPI ISL 459968|B.1.5|Morocco|2020-03-17	Africa|hCoV-19/Senegal/70440/2020|EPI ISL 477145|B.1.5.12|Senegal|2020-06-19	0.0003818648	Africa
Africa|hCoV-19/Morocco/6891/2020|EPI ISL 459969|B.1.255|Morocco|2020-03-20	Africa|hCoV-19/Senegal/70440/2020|EPI ISL 477145|B.1.5.12|Senegal|2020-06-19	0.0003835861	Africa
Africa|hCoV-19/Morocco/6892/2020|EPI ISL 459970|B.1.5|Morocco|2020-03-17	Africa|hCoV-19/Senegal/70440/2020|EPI ISL 477145|B.1.5.12|Senegal|2020-06-19	0.0003838095	Africa
Africa|hCoV-19/Morocco/6893/2020|EPI ISL 459971|B.1.153|Morocco|2020-03-18	Africa|hCoV-19/Senegal/70440/2020|EPI ISL 477145|B.1.5.12|Senegal|2020-06-19	0.0005187785	Africa
Africa|hCoV-19/Morocco/6894/2020|EPI ISL 459972|B.1|Morocco|2020-03-20	Africa|hCoV-19/Senegal/70440/2020|EPI ISL 477145|B.1.5.12|Senegal|2020-06-19	0.0005174565	Africa
Africa|hCoV-19/Morocco/6895/2020|EPI ISL 459973|B.1.1|Morocco|2020-03-20	Africa|hCoV-19/Senegal/70440/2020|EPI ISL 477145|B.1.5.12|Senegal|2020-06-19	0.0004484452	Africa
Africa|hCoV-19/Morocco/6897/2020|EPI ISL 459975|B.1.5|Morocco|2020-03-21	Africa|hCoV-19/Senegal/70440/2020|EPI ISL 477145|B.1.5.12|Senegal|2020-06-19	0.0003104107	Africa
Africa|hCoV-19/Morocco/6898/2020|EPI ISL 459976|B.1|Morocco|2020-03-16	Africa|hCoV-19/Senegal/70440/2020|EPI ISL 477145|B.1.5.12|Senegal|2020-06-19	0.0004484636	Africa
Africa|hCoV-19/Morocco/6899/2020|EPI ISL 459977|B.1.1|Morocco|2020-04-21	Africa|hCoV-19/Senegal/70440/2020|EPI ISL 477145|B.1.5.12|Senegal|2020-06-19	0.0004484652	Africa
Africa|hCoV-19/Morocco/6900/2020|EPI ISL 459978|B.1.1.247|Morocco|2020-04-20	Africa|hCoV-19/Senegal/70440/2020|EPI ISL 477145|B.1.5.12|Senegal|2020-06-19	0.0005520161	Africa
Africa|hCoV-19/Morocco/6901/2020|EPI ISL 459979|B.1|Morocco|2020-04-19	Africa|hCoV-19/Senegal/70440/2020|EPI ISL 477145|B.1.5.12|Senegal|2020-06-19	0.0004484235	Africa
Africa|hCoV-19/Morocco/6902/2020|EPI ISL 459980|B.1.1|Morocco|2020-04-19	Africa|hCoV-19/Senegal/70440/2020|EPI ISL 477145|B.1.5.12|Senegal|2020-06-19	0.0005865294	Africa
Africa|hCoV-19/Morocco/6903/2020|EPI ISL 459981|B.1|Morocco|2020-04-19	Africa|hCoV-19/Senegal/70440/2020|EPI ISL 477145|B.1.5.12|Senegal|2020-06-19	0.0005865010	Africa
Africa|hCoV-19/Morocco/6904/2020|EPI ISL 459982|B.1|Morocco|2020-04-18	Africa|hCoV-19/Senegal/70440/2020|EPI ISL 477145|B.1.5.12|Senegal|2020-06-19	0.0005519915	Africa
Africa|hCoV-19/Morocco/6905/2020|EPI ISL 459983|B.1.1|Morocco|2020-04-21	Africa|hCoV-19/Senegal/70440/2020|EPI ISL 477145|B.1.5.12|Senegal|2020-06-19	0.0005175044	Africa
Africa|hCoV-19/Morocco/6906/2020|EPI ISL 459984|B.1.1|Morocco|2020-04-06	Africa|hCoV-19/Senegal/70440/2020|EPI ISL 477145|B.1.5.12|Senegal|2020-06-19	0.0004139408	Africa
Africa|hCoV-19/Morocco/AZ183/2020|EPI ISL 476026|B.1.1|Morocco|2020-05-11	Africa|hCoV-19/Senegal/70440/2020|EPI ISL 477145|B.1.5.12|Senegal|2020-06-19	0.0006210716	Africa
Africa|hCoV-19/Morocco/CA24/2020|EPI ISL 476025|B.1.1|Morocco|2020-05-02	Africa|hCoV-19/Senegal/70440/2020|EPI ISL 477145|B.1.5.12|Senegal|2020-06-19	0.0007592290	Africa
Africa|hCoV-19/Morocco/HMIMV-Rabat102-03/2020|EPI ISL 471456|B.1|Morocco|2020-03-31	Africa|hCoV-19/Senegal/70440/2020|EPI ISL 477145|B.1.5.12|Senegal|2020-06-19	0.0005519895	Africa
Africa|hCoV-19/Morocco/HMIMV-Rabat1025-04/2020|EPI ISL 471457|B.1|Morocco|2020-04-13	Africa|hCoV-19/Senegal/70440/2020|EPI ISL 477145|B.1.5.12|Senegal|2020-06-19	0.0004139293	Africa
Africa|hCoV-19/Morocco/HMIMV-Rabat1429-04/2020|EPI ISL 471458|B.1|Morocco|2020-04-19	Africa|hCoV-19/Senegal/70440/2020|EPI ISL 477145|B.1.5.12|Senegal|2020-06-19	0.0005174795	Africa
Africa|hCoV-19/Morocco/HMIMV-Rabat1435-04/2020|EPI ISL 471459|B.1|Morocco|2020-04-19	Africa|hCoV-19/Senegal/70440/2020|EPI ISL 477145|B.1.5.12|Senegal|2020-06-19	0.0003794104	Africa
Africa|hCoV-19/Morocco/HMIMV-Rabat1462-04/2020|EPI ISL 471460|B.1|Morocco|2020-04-19	Africa|hCoV-19/Senegal/70440/2020|EPI ISL 477145|B.1.5.12|Senegal|2020-06-19	0.0004829493	Africa
Africa|hCoV-19/Morocco/OUA677-19/2020|EPI ISL 451400|B.1.5|Morocco|2020-04-23	Africa|hCoV-19/Senegal/70440/2020|EPI ISL 477145|B.1.5.12|Senegal|2020-06-19	0.0004484544	Africa
Africa|hCoV-19/Morocco/RA85/2020|EPI ISL 467299|B.1|Morocco|2020-05-21	Africa|hCoV-19/Senegal/70440/2020|EPI ISL 477145|B.1.5.12|Senegal|2020-06-19	0.0009319548	Africa
Africa|hCoV-19/Morocco/RMPS-01/2020|EPI ISL 469017|B.1|Morocco|2020-04-13	Africa|hCoV-19/Senegal/70440/2020|EPI ISL 477145|B.1.5.12|Senegal|2020-06-19	0.0004139208	Africa
Africa|hCoV-19/Morocco/RMPS-02/2020|EPI ISL 469049|B.1|Morocco|2020-03-30	Africa|hCoV-19/Senegal/70440/2020|EPI ISL 477145|B.1.5.12|Senegal|2020-06-19	0.0004139393	Africa
Africa|hCoV-19/Morocco/RMPS-03/2020|EPI ISL 469051|B.1|Morocco|2020-04-03	Africa|hCoV-19/Senegal/70440/2020|EPI ISL 477145|B.1.5.12|Senegal|2020-06-19	0.0005174563	Africa
Africa|hCoV-19/Morocco/RMPS-04/2020|EPI ISL 469052|B.1|Morocco|2020-03-30	Africa|hCoV-19/Senegal/70440/2020|EPI ISL 477145|B.1.5.12|Senegal|2020-06-19	0.0004139208	Africa
Africa|hCoV-19/Morocco/RMPS-05/2020|EPI ISL 469053|B.1|Morocco|2020-03-30	Africa|hCoV-19/Senegal/70440/2020|EPI ISL 477145|B.1.5.12|Senegal|2020-06-19	0.0003794196	Africa
Africa|hCoV-19/Morocco/RMPS-06/2020|EPI ISL 469054|B.1|Morocco|2020-04-01	Africa|hCoV-19/Senegal/70440/2020|EPI ISL 477145|B.1.5.12|Senegal|2020-06-19	0.0004139208	Africa
Africa|hCoV-19/Morocco/RMPS-12/2020|EPI ISL 482737|B.1.1|Morocco|2020-05-08	Africa|hCoV-19/Senegal/70440/2020|EPI ISL 477145|B.1.5.12|Senegal|2020-06-19	0.0006323433	Africa
Africa|hCoV-19/Morocco/RMPS-13/2020|EPI ISL 482738|B.1|Morocco|2020-04-10	Africa|hCoV-19/Senegal/70440/2020|EPI ISL 477145|B.1.5.12|Senegal|2020-06-19	0.0004214054	Africa
Africa|hCoV-19/Morocco/RMPS-14/2020|EPI ISL 482739|B.1|Morocco|2020-04-22	Africa|hCoV-19/Senegal/70440/2020|EPI ISL 477145|B.1.5.12|Senegal|2020-06-19	0.0004300118	Africa
Africa|hCoV-19/Morocco/refstage1/2020|EPI ISL 476559|B.1.5|Morocco|2020-02-27	Africa|hCoV-19/Senegal/70440/2020|EPI ISL 477145|B.1.5.12|Senegal|2020-06-19	0.0003104079	Africa
Africa|hCoV-19/Nigeria/AB03-CV135/2020|EPI ISL 527872|B.1.5|Nigeria|2020-05-12	Africa|hCoV-19/Senegal/70440/2020|EPI ISL 477145|B.1.5.12|Senegal|2020-06-19	0.0003835940	Africa
Africa|hCoV-19/Nigeria/ED01-CV155/2020|EPI ISL 527873|B.40|Nigeria|2020-02-21	Africa|hCoV-19/Senegal/70440/2020|EPI ISL 477145|B.1.5.12|Senegal|2020-06-19	0.0007245955	Africa
Africa|hCoV-19/Nigeria/ED02-CV156/2020|EPI ISL 527874|B.40|Nigeria|2020-03-23	Africa|hCoV-19/Senegal/70440/2020|EPI ISL 477145|B.1.5.12|Senegal|2020-06-19	0.0006210162	Africa
Africa|hCoV-19/Nigeria/ED03-CV157/2020|EPI ISL 527875|B.40|Nigeria|2020-03-26	Africa|hCoV-19/Senegal/70440/2020|EPI ISL 477145|B.1.5.12|Senegal|2020-06-19	0.0007832235	Africa
Africa|hCoV-19/Nigeria/ED04-CV158/2020|EPI ISL 527876|A|Nigeria|2020-03-25	Africa|hCoV-19/Senegal/70440/2020|EPI ISL 477145|B.1.5.12|Senegal|2020-06-19	0.0006555302	Africa
Africa|hCoV-19/Nigeria/ED06-CV159/2020|EPI ISL 527877|A|Nigeria|2020-03-25	Africa|hCoV-19/Senegal/70440/2020|EPI ISL 477145|B.1.5.12|Senegal|2020-06-19	0.0006777148	Africa
Africa|hCoV-19/Nigeria/ED07-CV160/2020|EPI ISL 527878|B.40|Nigeria|2020-03-31	Africa|hCoV-19/Senegal/70440/2020|EPI ISL 477145|B.1.5.12|Senegal|2020-06-19	0.0007591987	Africa
Africa|hCoV-19/Nigeria/ED1010-CV215/2020|EPI ISL 527879|B.1.1.229|Nigeria|2020-05-04	Africa|hCoV-19/Senegal/70440/2020|EPI ISL 477145|B.1.5.12|Senegal|2020-06-19	0.0004829627	Africa
Africa|hCoV-19/Nigeria/ED18-CV161/2020|EPI ISL 527880|B.1.5|Nigeria|2020-03-25	Africa|hCoV-19/Senegal/70440/2020|EPI ISL 477145|B.1.5.12|Senegal|2020-06-19	0.0003457068	Africa
Africa|hCoV-19/Nigeria/ED20-CV162/2020|EPI ISL 527881|B.1|Nigeria|2020-03-30	Africa|hCoV-19/Senegal/70440/2020|EPI ISL 477145|B.1.5.12|Senegal|2020-06-19	0.0004139211	Africa
Africa|hCoV-19/Nigeria/ED25-CV163/2020|EPI ISL 527882|B.1.5|Nigeria|2020-05-09	Africa|hCoV-19/Senegal/70440/2020|EPI ISL 477145|B.1.5.12|Senegal|2020-06-19	0.0003449043	Africa
Africa|hCoV-19/Nigeria/ED32-CV164/2020|EPI ISL 527883|B.1.5|Nigeria|2020-05-18	Africa|hCoV-19/Senegal/70440/2020|EPI ISL 477145|B.1.5.12|Senegal|2020-06-19	0.0003480210	Africa
Africa|hCoV-19/Nigeria/ED46-CV165/2020|EPI ISL 527884|B.1.1.229|Nigeria|2020-04-24	Africa|hCoV-19/Senegal/70440/2020|EPI ISL 477145|B.1.5.12|Senegal|2020-06-19	0.0005520068	Africa
Africa|hCoV-19/Nigeria/ED48-CV193/2020|EPI ISL 527885|B.1.5|Nigeria|2020-04-26	Africa|hCoV-19/Senegal/70440/2020|EPI ISL 477145|B.1.5.12|Senegal|2020-06-19	0.0003181406	Africa
Africa|hCoV-19/Nigeria/EK025-CV58/2020|EPI ISL 487098|B.1.1.71|Nigeria|2020-04-19	Africa|hCoV-19/Senegal/70440/2020|EPI ISL 477145|B.1.5.12|Senegal|2020-06-19	0.0004949125	Africa
Africa|hCoV-19/Nigeria/EK084-CV50/2020|EPI ISL 487105|B.1.1.71|Nigeria|2020-04-23	Africa|hCoV-19/Senegal/70440/2020|EPI ISL 477145|B.1.5.12|Senegal|2020-06-19	0.0005174690	Africa
Africa|hCoV-19/Nigeria/EK220-CV54/2020|EPI ISL 487102|B.1.1|Nigeria|2020-05-14	Africa|hCoV-19/Senegal/70440/2020|EPI ISL 477145|B.1.5.12|Senegal|2020-06-19	0.0004835630	Africa
Africa|hCoV-19/Nigeria/EK254-CV60/2020|EPI ISL 487096|B.1.1|Nigeria|2020-05-19	Africa|hCoV-19/Senegal/70440/2020|EPI ISL 477145|B.1.5.12|Senegal|2020-06-19	0.0004966140	Africa
Africa|hCoV-19/Nigeria/EK291-CV115/2020|EPI ISL 527887|B.1.1|Nigeria|2020-06-02	Africa|hCoV-19/Senegal/70440/2020|EPI ISL 477145|B.1.5.12|Senegal|2020-06-19	0.0005520408	Africa
Africa|hCoV-19/Nigeria/KW017-CV24/2020|EPI ISL 455362|B.1.255|Nigeria|2020-04-10	Africa|hCoV-19/Senegal/70440/2020|EPI ISL 477145|B.1.5.12|Senegal|2020-06-19	0.0004484436	Africa
Africa|hCoV-19/Nigeria/KW298-CV48/2020|EPI ISL 487107|A|Nigeria|2020-05-08	Africa|hCoV-19/Senegal/70440/2020|EPI ISL 477145|B.1.5.12|Senegal|2020-06-19	0.0007245665	Africa
Africa|hCoV-19/Nigeria/KW326-CV52/2020|EPI ISL 487103|B.1.1|Nigeria|2020-05-09	Africa|hCoV-19/Senegal/70440/2020|EPI ISL 477145|B.1.5.12|Senegal|2020-06-19	0.0004856984	Africa
Africa|hCoV-19/Nigeria/Lagos01/2020|EPI ISL 413550|B.1.1|Nigeria|2020-02-27	Africa|hCoV-19/Senegal/70440/2020|EPI ISL 477145|B.1.5.12|Senegal|2020-06-19	0.0004542527	Africa
Africa|hCoV-19/Nigeria/NG57752/2020|EPI ISL 462992|B.1.1|Nigeria|2020-03	Africa|hCoV-19/Senegal/70440/2020|EPI ISL 477145|B.1.5.12|Senegal|2020-06-19	0.0004835630	Africa
Africa|hCoV-19/Nigeria/OG007-CV22/2020|EPI ISL 455412|B.40|Nigeria|2020-03-29	Africa|hCoV-19/Senegal/70440/2020|EPI ISL 477145|B.1.5.12|Senegal|2020-06-19	0.0006555600	Africa
Africa|hCoV-19/Nigeria/ON191-CV49/2020|EPI ISL 487106|B.1.246|Nigeria|2020-06-30	Africa|hCoV-19/Senegal/70440/2020|EPI ISL 477145|B.1.5.12|Senegal|2020-06-19	0.0005200212	Africa
Africa|hCoV-19/Nigeria/ON505-CV43/2020|EPI ISL 487112|B.1.246|Nigeria|2020-05-24	Africa|hCoV-19/Senegal/70440/2020|EPI ISL 477145|B.1.5.12|Senegal|2020-06-19	0.0005864748	Africa
Africa|hCoV-19/Nigeria/ON507-CV44/2020|EPI ISL 487111|B.1.1.10|Nigeria|2020-05-24	Africa|hCoV-19/Senegal/70440/2020|EPI ISL 477145|B.1.5.12|Senegal|2020-06-19	0.0005872728	Africa
Africa|hCoV-19/Nigeria/ON595-CV121/2020|EPI ISL 527888|B.1.1.90|Nigeria|2020-06-03	Africa|hCoV-19/Senegal/70440/2020|EPI ISL 477145|B.1.5.12|Senegal|2020-06-19	0.0005865434	Africa
Africa|hCoV-19/Nigeria/ON705-CV153/2020|EPI ISL 527889|B.1.1.1|Nigeria|2020-06-09	Africa|hCoV-19/Senegal/70440/2020|EPI ISL 477145|B.1.5.12|Senegal|2020-06-19	0.0006900798	Africa
Africa|hCoV-19/Nigeria/ON752-CV144/2020|EPI ISL 527890|B.1|Nigeria|2020-06-11	Africa|hCoV-19/Senegal/70440/2020|EPI ISL 477145|B.1.5.12|Senegal|2020-06-19	0.0005523648	Africa
Africa|hCoV-19/Nigeria/ON920-CV152/2020|EPI ISL 527891|B.1.1.220|Nigeria|2020-06-16	Africa|hCoV-19/Senegal/70440/2020|EPI ISL 477145|B.1.5.12|Senegal|2020-06-19	0.0005872322	Africa
Africa|hCoV-19/Nigeria/ON969-CV145/2020|EPI ISL 527892|B.1.1|Nigeria|2020-06-17	Africa|hCoV-19/Senegal/70440/2020|EPI ISL 477145|B.1.5.12|Senegal|2020-06-19	0.0005865818	Africa
Africa|hCoV-19/Nigeria/OS016-CV3/2020|EPI ISL 455413|B.40|Nigeria|2020-03-27	Africa|hCoV-19/Senegal/70440/2020|EPI ISL 477145|B.1.5.12|Senegal|2020-06-19	0.0005882886	Africa
Africa|hCoV-19/Nigeria/OS030-CV5/2020|EPI ISL 455415|A|Nigeria|2020-03-29	Africa|hCoV-19/Senegal/70440/2020|EPI ISL 477145|B.1.5.12|Senegal|2020-06-19	0.0008231479	Africa
Africa|hCoV-19/Nigeria/OS055-CV8/2020|EPI ISL 455418|A|Nigeria|2020-03-29	Africa|hCoV-19/Senegal/70440/2020|EPI ISL 477145|B.1.5.12|Senegal|2020-06-19	0.0008144330	Africa
Africa|hCoV-19/Nigeria/OS060-CV9/2020|EPI ISL 455419|B.1|Nigeria|2020-03-29	Africa|hCoV-19/Senegal/70440/2020|EPI ISL 477145|B.1.5.12|Senegal|2020-06-19	0.0005219950	Africa
Africa|hCoV-19/Nigeria/OS070-CV11/2020|EPI ISL 455422|A|Nigeria|2020-03-29	Africa|hCoV-19/Senegal/70440/2020|EPI ISL 477145|B.1.5.12|Senegal|2020-06-19	0.0007936410	Africa
Africa|hCoV-19/Nigeria/OS085-CV14/2020|EPI ISL 455424|A|Nigeria|2020-03-29	Africa|hCoV-19/Senegal/70440/2020|EPI ISL 477145|B.1.5.12|Senegal|2020-06-19	0.0006900632	Africa
Africa|hCoV-19/Nigeria/OS125-CV20/2020|EPI ISL 455427|A|Nigeria|2020-03-29	Africa|hCoV-19/Senegal/70440/2020|EPI ISL 477145|B.1.5.12|Senegal|2020-06-19	0.0007545134	Africa
Africa|hCoV-19/Nigeria/OS294-CV42/2020|EPI ISL 487113|B.1.5|Nigeria|2020-04-23	Africa|hCoV-19/Senegal/70440/2020|EPI ISL 477145|B.1.5.12|Senegal|2020-06-19	0.0003794112	Africa
Africa|hCoV-19/Nigeria/OS524-CV45/2020|EPI ISL 487110|B.1.22|Nigeria|2020-05-11	Africa|hCoV-19/Senegal/70440/2020|EPI ISL 477145|B.1.5.12|Senegal|2020-06-19	0.0005174563	Africa
Africa|hCoV-19/Nigeria/OS589-CV46/2020|EPI ISL 487109|B.1.22|Nigeria|2020-05-29	Africa|hCoV-19/Senegal/70440/2020|EPI ISL 477145|B.1.5.12|Senegal|2020-06-19	0.0005521608	Africa
Africa|hCoV-19/Nigeria/OY008-CV29/2020|EPI ISL 455429|B.1|Nigeria|2020-03-27	Africa|hCoV-19/Senegal/70440/2020|EPI ISL 477145|B.1.5.12|Senegal|2020-06-19	0.0004139208	Africa
Africa|hCoV-19/Nigeria/OY045A-CV35/2020|EPI ISL 455431|B.40|Nigeria|2020-04-02	Africa|hCoV-19/Senegal/70440/2020|EPI ISL 477145|B.1.5.12|Senegal|2020-06-19	0.0006211663	Africa
Africa|hCoV-19/Nigeria/OY094-CV57/2020|EPI ISL 487099|B.1.1.102|Nigeria|2020-04-24	Africa|hCoV-19/Senegal/70440/2020|EPI ISL 477145|B.1.5.12|Senegal|2020-06-19	0.0004829941	Africa
Africa|hCoV-19/Nigeria/OY175-CV51/2020|EPI ISL 487104|B.1|Nigeria|2020-05-03	Africa|hCoV-19/Senegal/70440/2020|EPI ISL 477145|B.1.5.12|Senegal|2020-06-19	0.0005250885	Africa
Africa|hCoV-19/Nigeria/OY233-CV66/2020|EPI ISL 487091|B.1.246|Nigeria|2020-05-13	Africa|hCoV-19/Senegal/70440/2020|EPI ISL 477145|B.1.5.12|Senegal|2020-06-19	0.0006900612	Africa
Africa|hCoV-19/Nigeria/OY260-CV55/2020|EPI ISL 487101|B.1.265|Nigeria|2020-05-16	Africa|hCoV-19/Senegal/70440/2020|EPI ISL 477145|B.1.5.12|Senegal|2020-06-19	0.0005864748	Africa
Africa|hCoV-19/Nigeria/OY592-CV167/2020|EPI ISL 527898|B.1.265|Nigeria|2020-06-10	Africa|hCoV-19/Senegal/70440/2020|EPI ISL 477145|B.1.5.12|Senegal|2020-06-19	0.0006901013	Africa
Africa|hCoV-19/Nigeria/OY595-CV168/2020|EPI ISL 527899|B.1.265|Nigeria|2020-06-09	Africa|hCoV-19/Senegal/70440/2020|EPI ISL 477145|B.1.5.12|Senegal|2020-06-19	0.0007140154	Africa
Africa|hCoV-19/Nigeria/OY598-CV169/2020|EPI ISL 527900|B.1.1|Nigeria|2020-06-09	Africa|hCoV-19/Senegal/70440/2020|EPI ISL 477145|B.1.5.12|Senegal|2020-06-19	0.0007068508	Africa
Africa|hCoV-19/Nigeria/OY605-CV170/2020|EPI ISL 527901|B.1.1|Nigeria|2020-06-12	Africa|hCoV-19/Senegal/70440/2020|EPI ISL 477145|B.1.5.12|Senegal|2020-06-19	0.0007245981	Africa
Africa|hCoV-19/Nigeria/OY608-CV172/2020|EPI ISL 527903|B.1.1|Nigeria|2020-06-11	Africa|hCoV-19/Senegal/70440/2020|EPI ISL 477145|B.1.5.12|Senegal|2020-06-19	0.0005923114	Africa
Africa|hCoV-19/Nigeria/OY612-CV173/2020|EPI ISL 527904|B.1.1|Nigeria|2020-06-13	Africa|hCoV-19/Senegal/70440/2020|EPI ISL 477145|B.1.5.12|Senegal|2020-06-19	0.0005870578	Africa
Africa|hCoV-19/Nigeria/OY616-CV174/2020|EPI ISL 527905|B.1.1|Nigeria|2020-06-12	Africa|hCoV-19/Senegal/70440/2020|EPI ISL 477145|B.1.5.12|Senegal|2020-06-19	0.0007257004	Africa
Africa|hCoV-19/Nigeria/OY625-CV182/2020|EPI ISL 527909|B.1.1|Nigeria|2020-06-13	Africa|hCoV-19/Senegal/70440/2020|EPI ISL 477145|B.1.5.12|Senegal|2020-06-19	0.0005937195	Africa
Africa|hCoV-19/Nigeria/OY626-CV183/2020|EPI ISL 527910|B.1.1|Nigeria|2020-06-13	Africa|hCoV-19/Senegal/70440/2020|EPI ISL 477145|B.1.5.12|Senegal|2020-06-19	0.0005914272	Africa
Africa|hCoV-19/Nigeria/OY627-CV184/2020|EPI ISL 527911|B.1.1|Nigeria|2020-06-13	Africa|hCoV-19/Senegal/70440/2020|EPI ISL 477145|B.1.5.12|Senegal|2020-06-19	0.0004486263	Africa
Africa|hCoV-19/Nigeria/OY628-CV185/2020|EPI ISL 527912|B.1.1|Nigeria|2020-06-13	Africa|hCoV-19/Senegal/70440/2020|EPI ISL 477145|B.1.5.12|Senegal|2020-06-19	0.0006210588	Africa
Africa|hCoV-19/Nigeria/OY633-CV189/2020|EPI ISL 527914|B.1.1.71|Nigeria|2020-06-16	Africa|hCoV-19/Senegal/70440/2020|EPI ISL 477145|B.1.5.12|Senegal|2020-06-19	0.0006555758	Africa
Africa|hCoV-19/Nigeria/OY636-CV192/2020|EPI ISL 527915|B.1.1|Nigeria|2020-06-17	Africa|hCoV-19/Senegal/70440/2020|EPI ISL 477145|B.1.5.12|Senegal|2020-06-19	0.0005519802	Africa
Africa|hCoV-19/Senegal/003/2020|EPI ISL 418206|B.1.356|Senegal|2020-02-28	Africa|hCoV-19/Senegal/70440/2020|EPI ISL 477145|B.1.5.12|Senegal|2020-06-19	0.0004488880	Africa
Africa|hCoV-19/Senegal/016/2020|EPI ISL 418207|B.1.356|Senegal|2020-03-02	Africa|hCoV-19/Senegal/70440/2020|EPI ISL 477145|B.1.5.12|Senegal|2020-06-19	0.0004484236	Africa
Africa|hCoV-19/Senegal/020/2020|EPI ISL 418208|B.1.356|Senegal|2020-03-04	Africa|hCoV-19/Senegal/70440/2020|EPI ISL 477145|B.1.5.12|Senegal|2020-06-19	0.0004497109	Africa
Africa|hCoV-19/Senegal/026/2020|EPI ISL 418209|B.1.356|Senegal|2020-03-03	Africa|hCoV-19/Senegal/70440/2020|EPI ISL 477145|B.1.5.12|Senegal|2020-06-19	0.0004829277	Africa
Africa|hCoV-19/Senegal/073/2020|EPI ISL 418210|B.1|Senegal|2020-03-10	Africa|hCoV-19/Senegal/70440/2020|EPI ISL 477145|B.1.5.12|Senegal|2020-06-19	0.0003449197	Africa
Africa|hCoV-19/Senegal/082/2020|EPI ISL 418211|B.1|Senegal|2020-03-11	Africa|hCoV-19/Senegal/70440/2020|EPI ISL 477145|B.1.5.12|Senegal|2020-06-19	0.0003450863	Africa
Africa|hCoV-19/Senegal/087/2020|EPI ISL 418212|B.1|Senegal|2020-03-11	Africa|hCoV-19/Senegal/70440/2020|EPI ISL 477145|B.1.5.12|Senegal|2020-06-19	0.0003459817	Africa
Africa|hCoV-19/Senegal/094/2020|EPI ISL 418213|B.1|Senegal|2020-03-12	Africa|hCoV-19/Senegal/70440/2020|EPI ISL 477145|B.1.5.12|Senegal|2020-06-19	0.0003797864	Africa
Africa|hCoV-19/Senegal/102/2020|EPI ISL 418214|B.1|Senegal|2020-03-12	Africa|hCoV-19/Senegal/70440/2020|EPI ISL 477145|B.1.5.12|Senegal|2020-06-19	0.0003546300	Africa
Africa|hCoV-19/Senegal/119/2020|EPI ISL 418215|B.1|Senegal|2020-03-12	Africa|hCoV-19/Senegal/70440/2020|EPI ISL 477145|B.1.5.12|Senegal|2020-06-19	0.0003798165	Africa
Africa|hCoV-19/Senegal/1351/2020|EPI ISL 480556|B.6|Senegal|2020-03-28	Africa|hCoV-19/Senegal/70440/2020|EPI ISL 477145|B.1.5.12|Senegal|2020-06-19	0.0006224616	Africa
Africa|hCoV-19/Senegal/136/2020|EPI ISL 418216|A.2|Senegal|2020-03-13	Africa|hCoV-19/Senegal/70440/2020|EPI ISL 477145|B.1.5.12|Senegal|2020-06-19	0.0007245640	Africa
Africa|hCoV-19/Senegal/139/2020|EPI ISL 418217|B.1|Senegal|2020-03-13	Africa|hCoV-19/Senegal/70440/2020|EPI ISL 477145|B.1.5.12|Senegal|2020-06-19	0.0003794119	Africa
Africa|hCoV-19/Senegal/1683/2020|EPI ISL 480783|B.1|Senegal|2020-03-31	Africa|hCoV-19/Senegal/70440/2020|EPI ISL 477145|B.1.5.12|Senegal|2020-06-19	0.0003803339	Africa
Africa|hCoV-19/Senegal/1749/2020|EPI ISL 480787|B.1|Senegal|2020-03-31	Africa|hCoV-19/Senegal/70440/2020|EPI ISL 477145|B.1.5.12|Senegal|2020-06-19	0.0003811547	Africa
Africa|hCoV-19/Senegal/1966/2020|EPI ISL 480789|A.11|Senegal|2020-04-01	Africa|hCoV-19/Senegal/70440/2020|EPI ISL 477145|B.1.5.12|Senegal|2020-06-19	0.0006903518	Africa
Africa|hCoV-19/Senegal/2840/2020|EPI ISL 481220|B.1|Senegal|2020-04-06	Africa|hCoV-19/Senegal/70440/2020|EPI ISL 477145|B.1.5.12|Senegal|2020-06-19	0.0005264058	Africa
Africa|hCoV-19/Senegal/2865/2020|EPI ISL 481234|B.1|Senegal|2020-04-07	Africa|hCoV-19/Senegal/70440/2020|EPI ISL 477145|B.1.5.12|Senegal|2020-06-19	0.0005947626	Africa
Africa|hCoV-19/Senegal/306/2020|EPI ISL 420069|B.3|Senegal|2020-03-17	Africa|hCoV-19/Senegal/70440/2020|EPI ISL 477145|B.1.5.12|Senegal|2020-06-19	0.0005174474	Africa
Africa|hCoV-19/Senegal/315/2020|EPI ISL 420070|B.1|Senegal|2020-03-17	Africa|hCoV-19/Senegal/70440/2020|EPI ISL 477145|B.1.5.12|Senegal|2020-06-19	0.0004139023	Africa
Africa|hCoV-19/Senegal/328/2020|EPI ISL 420071|B.1|Senegal|2020-03-17	Africa|hCoV-19/Senegal/70440/2020|EPI ISL 477145|B.1.5.12|Senegal|2020-06-19	0.0006635838	Africa
Africa|hCoV-19/Senegal/3331/2020|EPI ISL 481235|B.1.5|Senegal|2020-04-09	Africa|hCoV-19/Senegal/70440/2020|EPI ISL 477145|B.1.5.12|Senegal|2020-06-19	0.0003451784	Africa
Africa|hCoV-19/Senegal/370/2020|EPI ISL 420072|B.1|Senegal|2020-03-18	Africa|hCoV-19/Senegal/70440/2020|EPI ISL 477145|B.1.5.12|Senegal|2020-06-19	0.0004485517	Africa
Africa|hCoV-19/Senegal/382/2020|EPI ISL 420073|B.1|Senegal|2020-03-19	Africa|hCoV-19/Senegal/70440/2020|EPI ISL 477145|B.1.5.12|Senegal|2020-06-19	0.0004484634	Africa
Africa|hCoV-19/Senegal/45436/2020|EPI ISL 498238|B.1.1|Senegal|2020-05-27	Africa|hCoV-19/Senegal/70440/2020|EPI ISL 477145|B.1.5.12|Senegal|2020-06-19	0.0005175043	Africa
Africa|hCoV-19/Senegal/45557/2020|EPI ISL 498239|B.1.1|Senegal|2020-05-27	Africa|hCoV-19/Senegal/70440/2020|EPI ISL 477145|B.1.5.12|Senegal|2020-06-19	0.0006223407	Africa
Africa|hCoV-19/Senegal/52357/2020|EPI ISL 498240|B.1.5.12|Senegal|2020-06-03	Africa|hCoV-19/Senegal/70440/2020|EPI ISL 477145|B.1.5.12|Senegal|2020-06-19	0.0004268193	Africa
Africa|hCoV-19/Senegal/52907/2020|EPI ISL 498241|B.1.5.12|Senegal|2020-06-05	Africa|hCoV-19/Senegal/70440/2020|EPI ISL 477145|B.1.5.12|Senegal|2020-06-19	0.0004909633	Africa
Africa|hCoV-19/Senegal/55499/2020|EPI ISL 498242|B.1.5|Senegal|2020-06-07	Africa|hCoV-19/Senegal/70440/2020|EPI ISL 477145|B.1.5.12|Senegal|2020-06-19	0.0003800918	Africa
Africa|hCoV-19/Senegal/55703/2020|EPI ISL 477148|B.1.356|Senegal|2020-06-07	Africa|hCoV-19/Senegal/70440/2020|EPI ISL 477145|B.1.5.12|Senegal|2020-06-19	0.0005583531	Africa
Africa|hCoV-19/Senegal/55728/2020|EPI ISL 477150|B.1.5.12|Senegal|2020-06-07	Africa|hCoV-19/Senegal/70440/2020|EPI ISL 477145|B.1.5.12|Senegal|2020-06-19	0.0003104278	Africa
Africa|hCoV-19/Senegal/55738/2020|EPI ISL 477141|B.1.5.12|Senegal|2020-06-07	Africa|hCoV-19/Senegal/70440/2020|EPI ISL 477145|B.1.5.12|Senegal|2020-06-19	0.0003851619	Africa
Africa|hCoV-19/Senegal/55752/2020|EPI ISL 477149|B.1.5.12|Senegal|2020-06-07	Africa|hCoV-19/Senegal/70440/2020|EPI ISL 477145|B.1.5.12|Senegal|2020-06-19	0.0002074427	Africa
Africa|hCoV-19/Senegal/57065/2020|EPI ISL 476148|B.1.1.44|Senegal|2020-06-09	Africa|hCoV-19/Senegal/70440/2020|EPI ISL 477145|B.1.5.12|Senegal|2020-06-19	0.0005867520	Africa
Africa|hCoV-19/Senegal/5718/2020|EPI ISL 481236|B.1|Senegal|2020-04-18	Africa|hCoV-19/Senegal/70440/2020|EPI ISL 477145|B.1.5.12|Senegal|2020-06-19	0.0004507822	Africa
Africa|hCoV-19/Senegal/57273/2020|EPI ISL 498243|B.1.5.12|Senegal|2020-06-07	Africa|hCoV-19/Senegal/70440/2020|EPI ISL 477145|B.1.5.12|Senegal|2020-06-19	0.0003104139	Africa
Africa|hCoV-19/Senegal/57476/2020|EPI ISL 476149|B.1.5.12|Senegal|2020-06-06	Africa|hCoV-19/Senegal/70440/2020|EPI ISL 477145|B.1.5.12|Senegal|2020-06-19	0.0003794195	Africa
Africa|hCoV-19/Senegal/57503/2020|EPI ISL 498244|B.1.5.12|Senegal|2020-06-09	Africa|hCoV-19/Senegal/70440/2020|EPI ISL 477145|B.1.5.12|Senegal|2020-06-19	0.0003199088	Africa
Africa|hCoV-19/Senegal/57540/2020|EPI ISL 476491|B.1.5.12|Senegal|2020-06-09	Africa|hCoV-19/Senegal/70440/2020|EPI ISL 477145|B.1.5.12|Senegal|2020-06-19	0.0003811018	Africa
Africa|hCoV-19/Senegal/5766/2020|EPI ISL 481237|B.1.5.12|Senegal|2020-04-17	Africa|hCoV-19/Senegal/70440/2020|EPI ISL 477145|B.1.5.12|Senegal|2020-06-19	0.0002414339	Africa
Africa|hCoV-19/Senegal/5770/2020|EPI ISL 481238|B.1|Senegal|2020-04-17	Africa|hCoV-19/Senegal/70440/2020|EPI ISL 477145|B.1.5.12|Senegal|2020-06-19	0.0004237971	Africa
Africa|hCoV-19/Senegal/5785/2020|EPI ISL 481239|B.1.5.12|Senegal|2020-04-17	Africa|hCoV-19/Senegal/70440/2020|EPI ISL 477145|B.1.5.12|Senegal|2020-06-19	0.0001379828	Africa
Africa|hCoV-19/Senegal/5971/2020|EPI ISL 481240|B.1.5|Senegal|2020-04-18	Africa|hCoV-19/Senegal/70440/2020|EPI ISL 477145|B.1.5.12|Senegal|2020-06-19	0.0004167049	Africa
Africa|hCoV-19/Senegal/5986/2020|EPI ISL 481243|B.1|Senegal|2020-04-18	Africa|hCoV-19/Senegal/70440/2020|EPI ISL 477145|B.1.5.12|Senegal|2020-06-19	0.0004830897	Africa
Africa|hCoV-19/Senegal/600/2020|EPI ISL 420074|B.1.5|Senegal|2020-03-20	Africa|hCoV-19/Senegal/70440/2020|EPI ISL 477145|B.1.5.12|Senegal|2020-06-19	0.0003794209	Africa
Africa|hCoV-19/Senegal/611/2020|EPI ISL 420076|B.1|Senegal|2020-03-20	Africa|hCoV-19/Senegal/70440/2020|EPI ISL 477145|B.1.5.12|Senegal|2020-06-19	0.0004139393	Africa
Africa|hCoV-19/Senegal/618/2020|EPI ISL 420077|A|Senegal|2020-03-20	Africa|hCoV-19/Senegal/70440/2020|EPI ISL 477145|B.1.5.12|Senegal|2020-06-19	0.0006555172	Africa
Africa|hCoV-19/Senegal/620/2020|EPI ISL 420078|A.11|Senegal|2020-03-20	Africa|hCoV-19/Senegal/70440/2020|EPI ISL 477145|B.1.5.12|Senegal|2020-06-19	0.0006555172	Africa
Africa|hCoV-19/Senegal/62365/2020|EPI ISL 476492|B.1.5.12|Senegal|2020-06-10	Africa|hCoV-19/Senegal/70440/2020|EPI ISL 477145|B.1.5.12|Senegal|2020-06-19	0.0003449197	Africa
Africa|hCoV-19/Senegal/62368/2020|EPI ISL 476493|B.1.1|Senegal|2020-06-10	Africa|hCoV-19/Senegal/70440/2020|EPI ISL 477145|B.1.5.12|Senegal|2020-06-19	0.0004484452	Africa
Africa|hCoV-19/Senegal/62431/2020|EPI ISL 498247|B.1.5.12|Senegal|2020-06-10	Africa|hCoV-19/Senegal/70440/2020|EPI ISL 477145|B.1.5.12|Senegal|2020-06-19	0.0002801754	Africa
Africa|hCoV-19/Senegal/62872/2020|EPI ISL 476494|B.1.5.12|Senegal|2020-06-11	Africa|hCoV-19/Senegal/70440/2020|EPI ISL 477145|B.1.5.12|Senegal|2020-06-19	0.0002759120	Africa
Africa|hCoV-19/Senegal/62874/2020|EPI ISL 476495|B.1.5.12|Senegal|2020-06-11	Africa|hCoV-19/Senegal/70440/2020|EPI ISL 477145|B.1.5.12|Senegal|2020-06-19	0.0002414014	Africa
Africa|hCoV-19/Senegal/63263/2020|EPI ISL 498249|B.1.5.12|Senegal|2020-06-11	Africa|hCoV-19/Senegal/70440/2020|EPI ISL 477145|B.1.5.12|Senegal|2020-06-19	0.0002765594	Africa
Africa|hCoV-19/Senegal/63728/2020|EPI ISL 476497|B.1.356|Senegal|2020-06-12	Africa|hCoV-19/Senegal/70440/2020|EPI ISL 477145|B.1.5.12|Senegal|2020-06-19	0.0005546564	Africa
Africa|hCoV-19/Senegal/63742/2020|EPI ISL 476514|B.1.5.12|Senegal|2020-06-12	Africa|hCoV-19/Senegal/70440/2020|EPI ISL 477145|B.1.5.12|Senegal|2020-06-19	0.0003104277	Africa
Africa|hCoV-19/Senegal/640/2020|EPI ISL 420079|B.1|Senegal|2020-03-20	Africa|hCoV-19/Senegal/70440/2020|EPI ISL 477145|B.1.5.12|Senegal|2020-06-19	0.0006620668	Africa
Africa|hCoV-19/Senegal/64033/2020|EPI ISL 485715|B.1.5|Senegal|2020-06-12	Africa|hCoV-19/Senegal/70440/2020|EPI ISL 477145|B.1.5.12|Senegal|2020-06-19	0.0004829511	Africa
Africa|hCoV-19/Senegal/64076/2020|EPI ISL 485716|B.1|Senegal|2020-06-12	Africa|hCoV-19/Senegal/70440/2020|EPI ISL 477145|B.1.5.12|Senegal|2020-06-19	0.0007592341	Africa
Africa|hCoV-19/Senegal/64096/2020|EPI ISL 485717|B.1.5.12|Senegal|2020-06-12	Africa|hCoV-19/Senegal/70440/2020|EPI ISL 477145|B.1.5.12|Senegal|2020-06-19	0.0004484730	Africa
Africa|hCoV-19/Senegal/64101/2020|EPI ISL 476516|B.1.5.12|Senegal|2020-06-12	Africa|hCoV-19/Senegal/70440/2020|EPI ISL 477145|B.1.5.12|Senegal|2020-06-19	0.0003104705	Africa
Africa|hCoV-19/Senegal/64163/2020|EPI ISL 477159|B.1.5.12|Senegal|2020-06-12	Africa|hCoV-19/Senegal/70440/2020|EPI ISL 477145|B.1.5.12|Senegal|2020-06-19	0.0004166986	Africa
Africa|hCoV-19/Senegal/64166/2020|EPI ISL 476558|B.1.5.12|Senegal|2020-06-12	Africa|hCoV-19/Senegal/70440/2020|EPI ISL 477145|B.1.5.12|Senegal|2020-06-19	0.0005521799	Africa
Africa|hCoV-19/Senegal/6427/2020|EPI ISL 486873|B.1.5|Senegal|2020-04-20	Africa|hCoV-19/Senegal/70440/2020|EPI ISL 477145|B.1.5.12|Senegal|2020-06-19	0.0003802024	Africa
Africa|hCoV-19/Senegal/6430/2020|EPI ISL 486872|B.1.1|Senegal|2020-04-11	Africa|hCoV-19/Senegal/70440/2020|EPI ISL 477145|B.1.5.12|Senegal|2020-06-19	0.0004500018	Africa
Africa|hCoV-19/Senegal/64709/2020|EPI ISL 476560|B.1.5.12|Senegal|2020-06-13	Africa|hCoV-19/Senegal/70440/2020|EPI ISL 477145|B.1.5.12|Senegal|2020-06-19	0.0005950930	Africa
Africa|hCoV-19/Senegal/64716/2020|EPI ISL 498250|B.1.5.12|Senegal|2020-06-13	Africa|hCoV-19/Senegal/70440/2020|EPI ISL 477145|B.1.5.12|Senegal|2020-06-19	0.0003112015	Africa
Africa|hCoV-19/Senegal/64729/2020|EPI ISL 477155|B.1.1.44|Senegal|2020-06-11	Africa|hCoV-19/Senegal/70440/2020|EPI ISL 477145|B.1.5.12|Senegal|2020-06-19	0.0006557704	Africa
Africa|hCoV-19/Senegal/64763/2020|EPI ISL 476562|B.1.292|Senegal|2020-06-13	Africa|hCoV-19/Senegal/70440/2020|EPI ISL 477145|B.1.5.12|Senegal|2020-06-19	0.0004829708	Africa
Africa|hCoV-19/Senegal/64766/2020|EPI ISL 476564|B.1.5.12|Senegal|2020-06-13	Africa|hCoV-19/Senegal/70440/2020|EPI ISL 477145|B.1.5.12|Senegal|2020-06-19	0.0002759053	Africa
Africa|hCoV-19/Senegal/64771/2020|EPI ISL 482874|B.1.1.44|Senegal|2020-06-13	Africa|hCoV-19/Senegal/70440/2020|EPI ISL 477145|B.1.5.12|Senegal|2020-06-19	0.0005865639	Africa
Africa|hCoV-19/Senegal/64772/2020|EPI ISL 477154|B.1.5.12|Senegal|2020-06-13	Africa|hCoV-19/Senegal/70440/2020|EPI ISL 477145|B.1.5.12|Senegal|2020-06-19	0.0002444857	Africa
Africa|hCoV-19/Senegal/6481/2020|EPI ISL 486871|B.1.5|Senegal|2020-04-21	Africa|hCoV-19/Senegal/70440/2020|EPI ISL 477145|B.1.5.12|Senegal|2020-06-19	0.0003460140	Africa
Africa|hCoV-19/Senegal/64916/2020|EPI ISL 477156|B.1.5.12|Senegal|2020-06-13	Africa|hCoV-19/Senegal/70440/2020|EPI ISL 477145|B.1.5.12|Senegal|2020-06-19	0.0002759216	Africa
Africa|hCoV-19/Senegal/64932/2020|EPI ISL 476569|B.1.1.44|Senegal|2020-06-13	Africa|hCoV-19/Senegal/70440/2020|EPI ISL 477145|B.1.5.12|Senegal|2020-06-19	0.0005176010	Africa
Africa|hCoV-19/Senegal/64969/2020|EPI ISL 476570|B.1.5.12|Senegal|2020-06-13	Africa|hCoV-19/Senegal/70440/2020|EPI ISL 477145|B.1.5.12|Senegal|2020-06-19	0.0004916187	Africa
Africa|hCoV-19/Senegal/65030/2020|EPI ISL 476572|B.1.5.12|Senegal|2020-06-14	Africa|hCoV-19/Senegal/70440/2020|EPI ISL 477145|B.1.5.12|Senegal|2020-06-19	0.0002069205	Africa
Africa|hCoV-19/Senegal/65052/2020|EPI ISL 476574|B.1.5|Senegal|2020-06-13	Africa|hCoV-19/Senegal/70440/2020|EPI ISL 477145|B.1.5.12|Senegal|2020-06-19	0.0004495818	Africa
Africa|hCoV-19/Senegal/65428/2020|EPI ISL 485712|B.1.5.12|Senegal|2020-06-14	Africa|hCoV-19/Senegal/70440/2020|EPI ISL 477145|B.1.5.12|Senegal|2020-06-19	0.0004832308	Africa
Africa|hCoV-19/Senegal/65481/2020|EPI ISL 477151|B.1.1|Senegal|2020-06-14	Africa|hCoV-19/Senegal/70440/2020|EPI ISL 477145|B.1.5.12|Senegal|2020-06-19	0.0005908376	Africa
Africa|hCoV-19/Senegal/65548/2020|EPI ISL 477153|B.1.5.12|Senegal|2020-06-14	Africa|hCoV-19/Senegal/70440/2020|EPI ISL 477145|B.1.5.12|Senegal|2020-06-19	0.0003482245	Africa
Africa|hCoV-19/Senegal/65601/2020|EPI ISL 485713|B.1.5.12|Senegal|2020-06-14	Africa|hCoV-19/Senegal/70440/2020|EPI ISL 477145|B.1.5.12|Senegal|2020-06-19	0.0001724302	Africa
Africa|hCoV-19/Senegal/659/2020|EPI ISL 480554|B.1|Senegal|2020-03-21	Africa|hCoV-19/Senegal/70440/2020|EPI ISL 477145|B.1.5.12|Senegal|2020-06-19	0.0004496597	Africa
Africa|hCoV-19/Senegal/6597/2020|EPI ISL 486870|B.1.356|Senegal|2020-04-23	Africa|hCoV-19/Senegal/70440/2020|EPI ISL 477145|B.1.5.12|Senegal|2020-06-19	0.0004829278	Africa
Africa|hCoV-19/Senegal/6619/2020|EPI ISL 498230|B.1|Senegal|2020-04-21	Africa|hCoV-19/Senegal/70440/2020|EPI ISL 477145|B.1.5.12|Senegal|2020-06-19	0.0004484143	Africa
Africa|hCoV-19/Senegal/6626/2020|EPI ISL 498229|B.1|Senegal|2020-04-21	Africa|hCoV-19/Senegal/70440/2020|EPI ISL 477145|B.1.5.12|Senegal|2020-06-19	0.0004831892	Africa
Africa|hCoV-19/Senegal/66298/2020|EPI ISL 485708|B.1.5.12|Senegal|2020-06-15	Africa|hCoV-19/Senegal/70440/2020|EPI ISL 477145|B.1.5.12|Senegal|2020-06-19	0.0003449589	Africa
Africa|hCoV-19/Senegal/66443/2020|EPI ISL 485711|B.1.1|Senegal|2020-06-15	Africa|hCoV-19/Senegal/70440/2020|EPI ISL 477145|B.1.5.12|Senegal|2020-06-19	0.0006950790	Africa
Africa|hCoV-19/Senegal/66458/2020|EPI ISL 485710|B.1.1|Senegal|2020-06-15	Africa|hCoV-19/Senegal/70440/2020|EPI ISL 477145|B.1.5.12|Senegal|2020-06-19	0.0004829724	Africa
Africa|hCoV-19/Senegal/6751/2020|EPI ISL 486859|B.1.1|Senegal|2020-04-21	Africa|hCoV-19/Senegal/70440/2020|EPI ISL 477145|B.1.5.12|Senegal|2020-06-19	0.0005214798	Africa
Africa|hCoV-19/Senegal/6762/2020|EPI ISL 486869|B.1.5.12|Senegal|2020-04-21	Africa|hCoV-19/Senegal/70440/2020|EPI ISL 477145|B.1.5.12|Senegal|2020-06-19	0.0005351401	Africa
Africa|hCoV-19/Senegal/68303/2020|EPI ISL 477143|B.1.5.12|Senegal|2020-06-17	Africa|hCoV-19/Senegal/70440/2020|EPI ISL 477145|B.1.5.12|Senegal|2020-06-19	0.0002414282	Africa
Africa|hCoV-19/Senegal/68349/2020|EPI ISL 485635|B.1.5.12|Senegal|2020-06-18	Africa|hCoV-19/Senegal/70440/2020|EPI ISL 477145|B.1.5.12|Senegal|2020-06-19	0.0003449043	Africa
Africa|hCoV-19/Senegal/6837/2020|EPI ISL 486868|B.1.272|Senegal|2020-04-21	Africa|hCoV-19/Senegal/70440/2020|EPI ISL 477145|B.1.5.12|Senegal|2020-06-19	0.0005565062	Africa
Africa|hCoV-19/Senegal/6839/2020|EPI ISL 486867|B.1|Senegal|2020-04-23	Africa|hCoV-19/Senegal/70440/2020|EPI ISL 477145|B.1.5.12|Senegal|2020-06-19	0.0004855838	Africa
Africa|hCoV-19/Senegal/68458/2020|EPI ISL 482878|B.1.1|Senegal|2020-06-18	Africa|hCoV-19/Senegal/70440/2020|EPI ISL 477145|B.1.5.12|Senegal|2020-06-19	0.0004829726	Africa
Africa|hCoV-19/Senegal/6847/2020|EPI ISL 486865|B.1.272|Senegal|2020-04-02	Africa|hCoV-19/Senegal/70440/2020|EPI ISL 477145|B.1.5.12|Senegal|2020-06-19	0.0005174563	Africa
Africa|hCoV-19/Senegal/68488/2020|EPI ISL 482877|B.1.356|Senegal|2020-06-17	Africa|hCoV-19/Senegal/70440/2020|EPI ISL 477145|B.1.5.12|Senegal|2020-06-19	0.0005864485	Africa
Africa|hCoV-19/Senegal/68525/2020|EPI ISL 477142|B.1.1|Senegal|2020-06-17	Africa|hCoV-19/Senegal/70440/2020|EPI ISL 477145|B.1.5.12|Senegal|2020-06-19	0.0006968328	Africa
Africa|hCoV-19/Senegal/68548/2020|EPI ISL 482876|B.1.5.12|Senegal|2020-06-17	Africa|hCoV-19/Senegal/70440/2020|EPI ISL 477145|B.1.5.12|Senegal|2020-06-19	0.0003471937	Africa
Africa|hCoV-19/Senegal/68550/2020|EPI ISL 482875|B.1.5.12|Senegal|2020-06-16	Africa|hCoV-19/Senegal/70440/2020|EPI ISL 477145|B.1.5.12|Senegal|2020-06-19	0.0002069204	Africa
Africa|hCoV-19/Senegal/6914/2020|EPI ISL 498237|B.1.5|Senegal|2020-04-24	Africa|hCoV-19/Senegal/70440/2020|EPI ISL 477145|B.1.5.12|Senegal|2020-06-19	0.0005242915	Africa
Africa|hCoV-19/Senegal/6934/2020|EPI ISL 498235|B.1.5.12|Senegal|2020-04-22	Africa|hCoV-19/Senegal/70440/2020|EPI ISL 477145|B.1.5.12|Senegal|2020-06-19	0.0003467632	Africa
Africa|hCoV-19/Senegal/70339/2020|EPI ISL 477146|B.1.5.12|Senegal|2020-06-20	Africa|hCoV-19/Senegal/70440/2020|EPI ISL 477145|B.1.5.12|Senegal|2020-06-19	0.0002765825	Africa
Africa|hCoV-19/Senegal/70427/2020|EPI ISL 477144|B.1.5.12|Senegal|2020-06-20	Africa|hCoV-19/Senegal/70440/2020|EPI ISL 477145|B.1.5.12|Senegal|2020-06-19	0.0002776160	Africa
Africa|hCoV-19/Algeria/G0638 2264/2020|EPI ISL 418241|B.1|Algeria|2020-03-02	Africa|hCoV-19/Senegal/83493/2020|EPI ISL 498252|B.1.1.44|Senegal|2020-07-09	0.0006905919	Africa
Africa|hCoV-19/Algeria/G0640 2265/2020|EPI ISL 418242|B.1|Algeria|2020-03-08	Africa|hCoV-19/Senegal/83493/2020|EPI ISL 498252|B.1.1.44|Senegal|2020-07-09	0.0005865009	Africa
Africa|hCoV-19/Algeria/G0860 2262/2020|EPI ISL 420037|B.1|Algeria|2020-03-02	Africa|hCoV-19/Senegal/83493/2020|EPI ISL 498252|B.1.1.44|Senegal|2020-07-09	0.0005865009	Africa
Africa|hCoV-19/Benin/1022/2020|EPI ISL 476826|B.1|Benin|2020-03-25	Africa|hCoV-19/Senegal/83493/2020|EPI ISL 498252|B.1.1.44|Senegal|2020-07-09	0.0005520409	Africa
Africa|hCoV-19/Benin/1092/2020|EPI ISL 476827|B.1|Benin|2020-03-27	Africa|hCoV-19/Senegal/83493/2020|EPI ISL 498252|B.1.1.44|Senegal|2020-07-09	0.0006212408	Africa
Africa|hCoV-19/Benin/1408/2020|EPI ISL 476825|B.1.356|Benin|2020-04-04	Africa|hCoV-19/Senegal/83493/2020|EPI ISL 498252|B.1.1.44|Senegal|2020-07-09	0.0005865413	Africa
Africa|hCoV-19/Benin/1409/2020|EPI ISL 476828|B.1|Benin|2020-04-06	Africa|hCoV-19/Senegal/83493/2020|EPI ISL 498252|B.1.1.44|Senegal|2020-07-09	0.0006238823	Africa
Africa|hCoV-19/Benin/1950/2020|EPI ISL 476830|A|Benin|2020-04-15	Africa|hCoV-19/Senegal/83493/2020|EPI ISL 498252|B.1.1.44|Senegal|2020-07-09	0.0007938300	Africa
Africa|hCoV-19/Benin/197/2020|EPI ISL 476822|B.1.178|Benin|2020-03-15	Africa|hCoV-19/Senegal/83493/2020|EPI ISL 498252|B.1.1.44|Senegal|2020-07-09	0.0005519894	Africa
Africa|hCoV-19/Benin/2012/2020|EPI ISL 476831|A|Benin|2020-04-15	Africa|hCoV-19/Senegal/83493/2020|EPI ISL 498252|B.1.1.44|Senegal|2020-07-09	0.0008282386	Africa
Africa|hCoV-19/Benin/260/2020|EPI ISL 476823|B.1.292|Benin|2020-03-17	Africa|hCoV-19/Senegal/83493/2020|EPI ISL 498252|B.1.1.44|Senegal|2020-07-09	0.0006555868	Africa
Africa|hCoV-19/Benin/314/2020|EPI ISL 476834|B.1.5|Benin|2020-03-17	Africa|hCoV-19/Senegal/83493/2020|EPI ISL 498252|B.1.1.44|Senegal|2020-07-09	0.0006584743	Africa
Africa|hCoV-19/Benin/461/2020|EPI ISL 476833|A|Benin|2020-03-17	Africa|hCoV-19/Senegal/83493/2020|EPI ISL 498252|B.1.1.44|Senegal|2020-07-09	0.0007936768	Africa
Africa|hCoV-19/Benin/501/2020|EPI ISL 476824|B.1.356|Benin|2020-03-17	Africa|hCoV-19/Senegal/83493/2020|EPI ISL 498252|B.1.1.44|Senegal|2020-07-09	0.0005865009	Africa
Africa|hCoV-19/Benin/843/2020|EPI ISL 476829|A|Benin|2020-03-19	Africa|hCoV-19/Senegal/83493/2020|EPI ISL 498252|B.1.1.44|Senegal|2020-07-09	0.0007246563	Africa
Africa|hCoV-19/Botswana/BOT0455/2020|EPI ISL 560386|B.1|Botswana|2020-03-28	Africa|hCoV-19/Senegal/83493/2020|EPI ISL 498252|B.1.1.44|Senegal|2020-07-09	0.0005174793	Africa
Africa|hCoV-19/Botswana/BOT2254/2020|EPI ISL 560390|B.1.1|Botswana|2020-04-08	Africa|hCoV-19/Senegal/83493/2020|EPI ISL 498252|B.1.1.44|Senegal|2020-07-09	0.0002098750	Africa
Africa|hCoV-19/Botswana/BOT2283/2020|EPI ISL 560385|B.1|Botswana|2020-04-07	Africa|hCoV-19/Senegal/83493/2020|EPI ISL 498252|B.1.1.44|Senegal|2020-07-09	0.0005330220	Africa
Africa|hCoV-19/Botswana/BOT2624/2020|EPI ISL 560387|B.1.1|Botswana|2020-04-05	Africa|hCoV-19/Senegal/83493/2020|EPI ISL 498252|B.1.1.44|Senegal|2020-07-09	0.0002131474	Africa
Africa|hCoV-19/Botswana/BOT4161/2020|EPI ISL 560388|B.1.1.220|Botswana|2020-04-16	Africa|hCoV-19/Senegal/83493/2020|EPI ISL 498252|B.1.1.44|Senegal|2020-07-09	0.0003521612	Africa
Africa|hCoV-19/DRC/04186/2020|EPI ISL 471411|A|Democratic Republic of the Congo|2020-04-25	Africa|hCoV-19/Senegal/83493/2020|EPI ISL 498252|B.1.1.44|Senegal|2020-07-09	0.0007936760	Africa
Africa|hCoV-19/DRC/04188/2020|EPI ISL 471413|A|Democratic Republic of the Congo|2020-04-25	Africa|hCoV-19/Senegal/83493/2020|EPI ISL 498252|B.1.1.44|Senegal|2020-07-09	0.0008846826	Africa
Africa|hCoV-19/DRC/10041/2020|EPI ISL 527543|B.1.1.275|Democratic Republic of the Congo|2020-05-22	Africa|hCoV-19/Senegal/83493/2020|EPI ISL 498252|B.1.1.44|Senegal|2020-07-09	0.0003491652	Africa
Africa|hCoV-19/DRC/10057/2020|EPI ISL 527538|B.1.1.275|Democratic Republic of the Congo|2020-05-22	Africa|hCoV-19/Senegal/83493/2020|EPI ISL 498252|B.1.1.44|Senegal|2020-07-09	0.0003578951	Africa
Africa|hCoV-19/DRC/10061/2020|EPI ISL 527521|B.1.1.275|Democratic Republic of the Congo|2020-05-22	Africa|hCoV-19/Senegal/83493/2020|EPI ISL 498252|B.1.1.44|Senegal|2020-07-09	0.0003189036	Africa
Africa|hCoV-19/DRC/10070/2020|EPI ISL 527544|B.1.178|Democratic Republic of the Congo|2020-05-22	Africa|hCoV-19/Senegal/83493/2020|EPI ISL 498252|B.1.1.44|Senegal|2020-07-09	0.0005929167	Africa
Africa|hCoV-19/DRC/10120/2020|EPI ISL 513624|B.1.1.275|Democratic Republic of the Congo|2020-05-22	Africa|hCoV-19/Senegal/83493/2020|EPI ISL 498252|B.1.1.44|Senegal|2020-07-09	0.0004268501	Africa
Africa|hCoV-19/DRC/10127/2020|EPI ISL 513625|B.1.1.275|Democratic Republic of the Congo|2020-05-22	Africa|hCoV-19/Senegal/83493/2020|EPI ISL 498252|B.1.1.44|Senegal|2020-07-09	0.0004573927	Africa
Africa|hCoV-19/DRC/10242/2020|EPI ISL 513626|B.1.84|Democratic Republic of the Congo|2020-05-22	Africa|hCoV-19/Senegal/83493/2020|EPI ISL 498252|B.1.1.44|Senegal|2020-07-09	0.0005903235	Africa
Africa|hCoV-19/DRC/10251/2020|EPI ISL 513627|B.1.128|Democratic Republic of the Congo|2020-05-22	Africa|hCoV-19/Senegal/83493/2020|EPI ISL 498252|B.1.1.44|Senegal|2020-07-09	0.0007299931	Africa
Africa|hCoV-19/DRC/10324/2020|EPI ISL 527545|B.1.214|Democratic Republic of the Congo|2020-05-22	Africa|hCoV-19/Senegal/83493/2020|EPI ISL 498252|B.1.1.44|Senegal|2020-07-09	0.0005586510	Africa
Africa|hCoV-19/DRC/10346/2020|EPI ISL 527546|B.1.214|Democratic Republic of the Congo|2020-05-22	Africa|hCoV-19/Senegal/83493/2020|EPI ISL 498252|B.1.1.44|Senegal|2020-07-09	0.0004576841	Africa
Africa|hCoV-19/DRC/10364/2020|EPI ISL 527498|B.1|Democratic Republic of the Congo|2020-05-22	Africa|hCoV-19/Senegal/83493/2020|EPI ISL 498252|B.1.1.44|Senegal|2020-07-09	0.0004551891	Africa
Africa|hCoV-19/DRC/10371/2020|EPI ISL 527489|B.1.178|Democratic Republic of the Congo|2020-05-22	Africa|hCoV-19/Senegal/83493/2020|EPI ISL 498252|B.1.1.44|Senegal|2020-07-09	0.0005239436	Africa
Africa|hCoV-19/DRC/10373/2020|EPI ISL 527495|B.1.159|Democratic Republic of the Congo|2020-05-22	Africa|hCoV-19/Senegal/83493/2020|EPI ISL 498252|B.1.1.44|Senegal|2020-07-09	0.0005595024	Africa
Africa|hCoV-19/DRC/10374/2020|EPI ISL 527539|B.1.84|Democratic Republic of the Congo|2020-05-22	Africa|hCoV-19/Senegal/83493/2020|EPI ISL 498252|B.1.1.44|Senegal|2020-07-09	0.0007473008	Africa
Africa|hCoV-19/DRC/10375/2020|EPI ISL 527499|B.1.84|Democratic Republic of the Congo|2020-05-22	Africa|hCoV-19/Senegal/83493/2020|EPI ISL 498252|B.1.1.44|Senegal|2020-07-09	0.0006306307	Africa
Africa|hCoV-19/DRC/10399/2020|EPI ISL 527491|B.1.214|Democratic Republic of the Congo|2020-05-22	Africa|hCoV-19/Senegal/83493/2020|EPI ISL 498252|B.1.1.44|Senegal|2020-07-09	0.0004542305	Africa
Africa|hCoV-19/DRC/10502/2020|EPI ISL 527547|B.1.5|Democratic Republic of the Congo|2020-05-20	Africa|hCoV-19/Senegal/83493/2020|EPI ISL 498252|B.1.1.44|Senegal|2020-07-09	0.0003837871	Africa
Africa|hCoV-19/DRC/10506/2020|EPI ISL 527524|B.1.5|Democratic Republic of the Congo|2020-05-18	Africa|hCoV-19/Senegal/83493/2020|EPI ISL 498252|B.1.1.44|Senegal|2020-07-09	0.0003908354	Africa
Africa|hCoV-19/DRC/10507/2020|EPI ISL 527492|B.1.5|Democratic Republic of the Congo|2020-05-18	Africa|hCoV-19/Senegal/83493/2020|EPI ISL 498252|B.1.1.44|Senegal|2020-07-09	0.0004193626	Africa
Africa|hCoV-19/DRC/10508/2020|EPI ISL 527494|B.1.5|Democratic Republic of the Congo|2020-05-20	Africa|hCoV-19/Senegal/83493/2020|EPI ISL 498252|B.1.1.44|Senegal|2020-07-09	0.0004176265	Africa
Africa|hCoV-19/DRC/10532/2020|EPI ISL 527532|B.1.5|Democratic Republic of the Congo|2020-05-20	Africa|hCoV-19/Senegal/83493/2020|EPI ISL 498252|B.1.1.44|Senegal|2020-07-09	0.0003908074	Africa
Africa|hCoV-19/DRC/10533/2020|EPI ISL 527548|B.1.5|Democratic Republic of the Congo|2020-05-20	Africa|hCoV-19/Senegal/83493/2020|EPI ISL 498252|B.1.1.44|Senegal|2020-07-09	0.0004188169	Africa
Africa|hCoV-19/DRC/10621/2020|EPI ISL 527526|B.1.214|Democratic Republic of the Congo|2020-05-23	Africa|hCoV-19/Senegal/83493/2020|EPI ISL 498252|B.1.1.44|Senegal|2020-07-09	0.0005321845	Africa
Africa|hCoV-19/DRC/10640/2020|EPI ISL 527541|B.1|Democratic Republic of the Congo|2020-05-22	Africa|hCoV-19/Senegal/83493/2020|EPI ISL 498252|B.1.1.44|Senegal|2020-07-09	0.0006805112	Africa
Africa|hCoV-19/DRC/10644/2020|EPI ISL 527549|B.1|Democratic Republic of the Congo|2020-05-22	Africa|hCoV-19/Senegal/83493/2020|EPI ISL 498252|B.1.1.44|Senegal|2020-07-09	0.0006980937	Africa
Africa|hCoV-19/DRC/10728/2020|EPI ISL 513628|B.1.5|Democratic Republic of the Congo|2020-05-23	Africa|hCoV-19/Senegal/83493/2020|EPI ISL 498252|B.1.1.44|Senegal|2020-07-09	0.0005348522	Africa
Africa|hCoV-19/DRC/10731/2020|EPI ISL 513629|B.1.1.1|Democratic Republic of the Congo|2020-05-23	Africa|hCoV-19/Senegal/83493/2020|EPI ISL 498252|B.1.1.44|Senegal|2020-07-09	0.0005011086	Africa
Africa|hCoV-19/DRC/10733/2020|EPI ISL 513630|B.1|Democratic Republic of the Congo|2020-05-23	Africa|hCoV-19/Senegal/83493/2020|EPI ISL 498252|B.1.1.44|Senegal|2020-07-09	0.0006581846	Africa
Africa|hCoV-19/DRC/108/2020|EPI ISL 417948|B.1.128|Democratic Republic of the Congo|2020-03-19	Africa|hCoV-19/Senegal/83493/2020|EPI ISL 498252|B.1.1.44|Senegal|2020-07-09	0.0006211020	Africa
Africa|hCoV-19/DRC/10885/2020|EPI ISL 513631|B.1.84|Democratic Republic of the Congo|2020-05-23	Africa|hCoV-19/Senegal/83493/2020|EPI ISL 498252|B.1.1.44|Senegal|2020-07-09	0.0006627224	Africa
Africa|hCoV-19/DRC/10902/2020|EPI ISL 527490|B.1.178|Democratic Republic of the Congo|2020-05-23	Africa|hCoV-19/Senegal/83493/2020|EPI ISL 498252|B.1.1.44|Senegal|2020-07-09	0.0005236147	Africa
Africa|hCoV-19/DRC/10913/2020|EPI ISL 527507|B.1.84|Democratic Republic of the Congo|2020-05-24	Africa|hCoV-19/Senegal/83493/2020|EPI ISL 498252|B.1.1.44|Senegal|2020-07-09	0.0006323120	Africa
Africa|hCoV-19/DRC/11005/2020|EPI ISL 527550|B.1.159|Democratic Republic of the Congo|2020-05-24	Africa|hCoV-19/Senegal/83493/2020|EPI ISL 498252|B.1.1.44|Senegal|2020-07-09	0.0006632613	Africa
Africa|hCoV-19/DRC/11008/2020|EPI ISL 527503|B.1.159|Democratic Republic of the Congo|2020-05-24	Africa|hCoV-19/Senegal/83493/2020|EPI ISL 498252|B.1.1.44|Senegal|2020-07-09	0.0004923168	Africa
Africa|hCoV-19/DRC/11022/2020|EPI ISL 527551|B.1.214|Democratic Republic of the Congo|2020-05-24	Africa|hCoV-19/Senegal/83493/2020|EPI ISL 498252|B.1.1.44|Senegal|2020-07-09	0.0006285743	Africa
Africa|hCoV-19/DRC/11024/2020|EPI ISL 527552|B.1.149|Democratic Republic of the Congo|2020-05-24	Africa|hCoV-19/Senegal/83493/2020|EPI ISL 498252|B.1.1.44|Senegal|2020-07-09	0.0006692197	Africa
Africa|hCoV-19/DRC/11026/2020|EPI ISL 527553|B.1.149|Democratic Republic of the Congo|2020-05-24	Africa|hCoV-19/Senegal/83493/2020|EPI ISL 498252|B.1.1.44|Senegal|2020-07-09	0.0005235596	Africa
Africa|hCoV-19/DRC/11031/2020|EPI ISL 527554|B.1.214|Democratic Republic of the Congo|2020-05-24	Africa|hCoV-19/Senegal/83493/2020|EPI ISL 498252|B.1.1.44|Senegal|2020-07-09	0.0005588599	Africa
Africa|hCoV-19/DRC/11041/2020|EPI ISL 527555|B.1|Democratic Republic of the Congo|2020-05-24	Africa|hCoV-19/Senegal/83493/2020|EPI ISL 498252|B.1.1.44|Senegal|2020-07-09	0.0005237921	Africa
Africa|hCoV-19/DRC/11057/2020|EPI ISL 527528|B.1.5|Democratic Republic of the Congo|2020-05-24	Africa|hCoV-19/Senegal/83493/2020|EPI ISL 498252|B.1.1.44|Senegal|2020-07-09	0.0004621629	Africa
Africa|hCoV-19/DRC/11078/2020|EPI ISL 527514|B.1|Democratic Republic of the Congo|2020-05-24	Africa|hCoV-19/Senegal/83493/2020|EPI ISL 498252|B.1.1.44|Senegal|2020-07-09	0.0005626975	Africa
Africa|hCoV-19/DRC/11079/2020|EPI ISL 527500|B.1.214|Democratic Republic of the Congo|2020-05-24	Africa|hCoV-19/Senegal/83493/2020|EPI ISL 498252|B.1.1.44|Senegal|2020-07-09	0.0004914308	Africa
Africa|hCoV-19/DRC/11093/2020|EPI ISL 527527|B.1.5|Democratic Republic of the Congo|2020-05-24	Africa|hCoV-19/Senegal/83493/2020|EPI ISL 498252|B.1.1.44|Senegal|2020-07-09	0.0004273211	Africa
Africa|hCoV-19/DRC/11096/2020|EPI ISL 527522|B.1|Democratic Republic of the Congo|2020-05-24	Africa|hCoV-19/Senegal/83493/2020|EPI ISL 498252|B.1.1.44|Senegal|2020-07-09	0.0004252017	Africa
Africa|hCoV-19/DRC/11114/2020|EPI ISL 527534|B.1.214|Democratic Republic of the Congo|2020-05-25	Africa|hCoV-19/Senegal/83493/2020|EPI ISL 498252|B.1.1.44|Senegal|2020-07-09	0.0006040532	Africa
Africa|hCoV-19/DRC/11123/2020|EPI ISL 527496|B.1.84|Democratic Republic of the Congo|2020-05-24	Africa|hCoV-19/Senegal/83493/2020|EPI ISL 498252|B.1.1.44|Senegal|2020-07-09	0.0005245002	Africa
Africa|hCoV-19/DRC/11134/2020|EPI ISL 527518|B.1.5|Democratic Republic of the Congo|2020-05-24	Africa|hCoV-19/Senegal/83493/2020|EPI ISL 498252|B.1.1.44|Senegal|2020-07-09	0.0003531650	Africa
Africa|hCoV-19/DRC/11143/2020|EPI ISL 527556|B.1|Democratic Republic of the Congo|2020-05-24	Africa|hCoV-19/Senegal/83493/2020|EPI ISL 498252|B.1.1.44|Senegal|2020-07-09	0.0006634371	Africa
Africa|hCoV-19/DRC/11145/2020|EPI ISL 527501|B.1.214|Democratic Republic of the Congo|2020-05-24	Africa|hCoV-19/Senegal/83493/2020|EPI ISL 498252|B.1.1.44|Senegal|2020-07-09	0.0005958610	Africa
Africa|hCoV-19/DRC/11148/2020|EPI ISL 527525|B.1.178|Democratic Republic of the Congo|2020-05-24	Africa|hCoV-19/Senegal/83493/2020|EPI ISL 498252|B.1.1.44|Senegal|2020-07-09	0.0005326380	Africa
Africa|hCoV-19/DRC/11157/2020|EPI ISL 527530|B.1|Democratic Republic of the Congo|2020-05-25	Africa|hCoV-19/Senegal/83493/2020|EPI ISL 498252|B.1.1.44|Senegal|2020-07-09	0.0004944781	Africa
Africa|hCoV-19/DRC/11187/2020|EPI ISL 527523|B.1.1.275|Democratic Republic of the Congo|2020-05-23	Africa|hCoV-19/Senegal/83493/2020|EPI ISL 498252|B.1.1.44|Senegal|2020-07-09	0.0003539273	Africa
Africa|hCoV-19/DRC/11191/2020|EPI ISL 527506|B.1.1.275|Democratic Republic of the Congo|2020-05-23	Africa|hCoV-19/Senegal/83493/2020|EPI ISL 498252|B.1.1.44|Senegal|2020-07-09	0.0003153840	Africa
Africa|hCoV-19/DRC/11252/2020|EPI ISL 527557|B.1.1.275|Democratic Republic of the Congo|2020-05-21	Africa|hCoV-19/Senegal/83493/2020|EPI ISL 498252|B.1.1.44|Senegal|2020-07-09	0.0004885091	Africa
Africa|hCoV-19/DRC/11260/2020|EPI ISL 527558|B.1.1.275|Democratic Republic of the Congo|2020-05-23	Africa|hCoV-19/Senegal/83493/2020|EPI ISL 498252|B.1.1.44|Senegal|2020-07-09	0.0003489424	Africa
Africa|hCoV-19/DRC/1131/2020|EPI ISL 429255|B.1.5|Democratic Republic of the Congo|2020-04-05	Africa|hCoV-19/Senegal/83493/2020|EPI ISL 498252|B.1.1.44|Senegal|2020-07-09	0.0004170316	Africa
Africa|hCoV-19/DRC/11310/2020|EPI ISL 527529|B.1.149|Democratic Republic of the Congo|2020-05-25	Africa|hCoV-19/Senegal/83493/2020|EPI ISL 498252|B.1.1.44|Senegal|2020-07-09	0.0004254745	Africa
Africa|hCoV-19/DRC/11318/2020|EPI ISL 527559|B.1.149|Democratic Republic of the Congo|2020-05-25	Africa|hCoV-19/Senegal/83493/2020|EPI ISL 498252|B.1.1.44|Senegal|2020-07-09	0.0005213708	Africa
Africa|hCoV-19/DRC/11326/2020|EPI ISL 527508|B.1|Democratic Republic of the Congo|2020-05-25	Africa|hCoV-19/Senegal/83493/2020|EPI ISL 498252|B.1.1.44|Senegal|2020-07-09	0.0005269247	Africa
Africa|hCoV-19/DRC/11334/2020|EPI ISL 527504|B.1.178|Democratic Republic of the Congo|2020-05-25	Africa|hCoV-19/Senegal/83493/2020|EPI ISL 498252|B.1.1.44|Senegal|2020-07-09	0.0005261412	Africa
Africa|hCoV-19/DRC/11337/2020|EPI ISL 527510|B.1.84|Democratic Republic of the Congo|2020-05-25	Africa|hCoV-19/Senegal/83493/2020|EPI ISL 498252|B.1.1.44|Senegal|2020-07-09	0.0005273027	Africa
Africa|hCoV-19/DRC/11341/2020|EPI ISL 527509|B.1.1.275|Democratic Republic of the Congo|2020-05-25	Africa|hCoV-19/Senegal/83493/2020|EPI ISL 498252|B.1.1.44|Senegal|2020-07-09	0.0003513942	Africa
Africa|hCoV-19/DRC/11348/2020|EPI ISL 527560|B.1.149|Democratic Republic of the Congo|2020-05-25	Africa|hCoV-19/Senegal/83493/2020|EPI ISL 498252|B.1.1.44|Senegal|2020-07-09	0.0005213348	Africa
Africa|hCoV-19/DRC/11369/2020|EPI ISL 527537|B.1.214|Democratic Republic of the Congo|2020-05-25	Africa|hCoV-19/Senegal/83493/2020|EPI ISL 498252|B.1.1.44|Senegal|2020-07-09	0.0004278040	Africa
Africa|hCoV-19/DRC/11376/2020|EPI ISL 527513|B.1.214|Democratic Republic of the Congo|2020-05-25	Africa|hCoV-19/Senegal/83493/2020|EPI ISL 498252|B.1.1.44|Senegal|2020-07-09	0.0005985249	Africa
Africa|hCoV-19/DRC/11411/2020|EPI ISL 527561|B.1.5|Democratic Republic of the Congo|2020-05-25	Africa|hCoV-19/Senegal/83493/2020|EPI ISL 498252|B.1.1.44|Senegal|2020-07-09	0.0004885383	Africa
Africa|hCoV-19/DRC/11450/2020|EPI ISL 527516|B.1.5|Democratic Republic of the Congo|2020-05-25	Africa|hCoV-19/Senegal/83493/2020|EPI ISL 498252|B.1.1.44|Senegal|2020-07-09	0.0002850356	Africa
Africa|hCoV-19/DRC/11458/2020|EPI ISL 527497|B.1.5|Democratic Republic of the Congo|2020-05-25	Africa|hCoV-19/Senegal/83493/2020|EPI ISL 498252|B.1.1.44|Senegal|2020-07-09	0.0004220016	Africa
Africa|hCoV-19/DRC/11460/2020|EPI ISL 527562|B.1.214|Democratic Republic of the Congo|2020-05-25	Africa|hCoV-19/Senegal/83493/2020|EPI ISL 498252|B.1.1.44|Senegal|2020-07-09	0.0005633508	Africa
Africa|hCoV-19/DRC/11472/2020|EPI ISL 527502|B.1.214|Democratic Republic of the Congo|2020-05-25	Africa|hCoV-19/Senegal/83493/2020|EPI ISL 498252|B.1.1.44|Senegal|2020-07-09	0.0006316995	Africa
Africa|hCoV-19/DRC/11477/2020|EPI ISL 527563|B.1.84|Democratic Republic of the Congo|2020-05-25	Africa|hCoV-19/Senegal/83493/2020|EPI ISL 498252|B.1.1.44|Senegal|2020-07-09	0.0004531859	Africa
Africa|hCoV-19/DRC/11486/2020|EPI ISL 527564|B.1.214|Democratic Republic of the Congo|2020-05-25	Africa|hCoV-19/Senegal/83493/2020|EPI ISL 498252|B.1.1.44|Senegal|2020-07-09	0.0006284081	Africa
Africa|hCoV-19/DRC/11487/2020|EPI ISL 527505|B.1|Democratic Republic of the Congo|2020-05-25	Africa|hCoV-19/Senegal/83493/2020|EPI ISL 498252|B.1.1.44|Senegal|2020-07-09	0.0004223882	Africa
Africa|hCoV-19/DRC/11507/2020|EPI ISL 527512|B.1|Democratic Republic of the Congo|2020-05-25	Africa|hCoV-19/Senegal/83493/2020|EPI ISL 498252|B.1.1.44|Senegal|2020-07-09	0.0004912113	Africa
Africa|hCoV-19/DRC/1151/2020|EPI ISL 447596|B.38|Democratic Republic of the Congo|2020-04-05	Africa|hCoV-19/Senegal/83493/2020|EPI ISL 498252|B.1.1.44|Senegal|2020-07-09	0.0007306714	Africa
Africa|hCoV-19/DRC/11511/2020|EPI ISL 527511|B.1.214|Democratic Republic of the Congo|2020-05-25	Africa|hCoV-19/Senegal/83493/2020|EPI ISL 498252|B.1.1.44|Senegal|2020-07-09	0.0005625729	Africa
Africa|hCoV-19/DRC/11572/2020|EPI ISL 527565|B.1.214|Democratic Republic of the Congo|2020-05-25	Africa|hCoV-19/Senegal/83493/2020|EPI ISL 498252|B.1.1.44|Senegal|2020-07-09	0.0005230744	Africa
Africa|hCoV-19/DRC/11576/2020|EPI ISL 527517|B.1|Democratic Republic of the Congo|2020-05-25	Africa|hCoV-19/Senegal/83493/2020|EPI ISL 498252|B.1.1.44|Senegal|2020-07-09	0.0003884209	Africa
Africa|hCoV-19/DRC/11583/2020|EPI ISL 527542|B.1|Democratic Republic of the Congo|2020-05-25	Africa|hCoV-19/Senegal/83493/2020|EPI ISL 498252|B.1.1.44|Senegal|2020-07-09	0.0004993983	Africa
Africa|hCoV-19/DRC/11616/2020|EPI ISL 527519|B.1|Democratic Republic of the Congo|2020-05-25	Africa|hCoV-19/Senegal/83493/2020|EPI ISL 498252|B.1.1.44|Senegal|2020-07-09	0.0003874636	Africa
Africa|hCoV-19/DRC/11623/2020|EPI ISL 527566|B.1.5|Democratic Republic of the Congo|2020-05-25	Africa|hCoV-19/Senegal/83493/2020|EPI ISL 498252|B.1.1.44|Senegal|2020-07-09	0.0005237897	Africa
Africa|hCoV-19/DRC/11624/2020|EPI ISL 527567|B.1.149|Democratic Republic of the Congo|2020-05-25	Africa|hCoV-19/Senegal/83493/2020|EPI ISL 498252|B.1.1.44|Senegal|2020-07-09	0.0005235308	Africa
Africa|hCoV-19/DRC/11631/2020|EPI ISL 527568|B.1.149|Democratic Republic of the Congo|2020-05-25	Africa|hCoV-19/Senegal/83493/2020|EPI ISL 498252|B.1.1.44|Senegal|2020-07-09	0.0005240793	Africa
Africa|hCoV-19/DRC/11632/2020|EPI ISL 527493|B.1|Democratic Republic of the Congo|2020-05-25	Africa|hCoV-19/Senegal/83493/2020|EPI ISL 498252|B.1.1.44|Senegal|2020-07-09	0.0005242734	Africa
Africa|hCoV-19/DRC/11635/2020|EPI ISL 527540|B.1.214|Democratic Republic of the Congo|2020-05-25	Africa|hCoV-19/Senegal/83493/2020|EPI ISL 498252|B.1.1.44|Senegal|2020-07-09	0.0004995606	Africa
Africa|hCoV-19/DRC/11640/2020|EPI ISL 527535|B.1.178|Democratic Republic of the Congo|2020-05-25	Africa|hCoV-19/Senegal/83493/2020|EPI ISL 498252|B.1.1.44|Senegal|2020-07-09	0.0006385827	Africa
Africa|hCoV-19/DRC/11643/2020|EPI ISL 527520|B.1.5|Democratic Republic of the Congo|2020-05-25	Africa|hCoV-19/Senegal/83493/2020|EPI ISL 498252|B.1.1.44|Senegal|2020-07-09	0.0005296350	Africa
Africa|hCoV-19/DRC/11648/2020|EPI ISL 527569|B.1.6|Democratic Republic of the Congo|2020-05-25	Africa|hCoV-19/Senegal/83493/2020|EPI ISL 498252|B.1.1.44|Senegal|2020-07-09	0.0005563670	Africa
Africa|hCoV-19/DRC/11652/2020|EPI ISL 527570|B.1.149|Democratic Republic of the Congo|2020-05-25	Africa|hCoV-19/Senegal/83493/2020|EPI ISL 498252|B.1.1.44|Senegal|2020-07-09	0.0005234556	Africa
Africa|hCoV-19/DRC/11653/2020|EPI ISL 527533|B.1.84|Democratic Republic of the Congo|2020-05-25	Africa|hCoV-19/Senegal/83493/2020|EPI ISL 498252|B.1.1.44|Senegal|2020-07-09	0.0003541743	Africa
Africa|hCoV-19/DRC/11676/2020|EPI ISL 527531|B.1|Democratic Republic of the Congo|2020-05-26	Africa|hCoV-19/Senegal/83493/2020|EPI ISL 498252|B.1.1.44|Senegal|2020-07-09	0.0005697816	Africa
Africa|hCoV-19/DRC/11677/2020|EPI ISL 527515|B.1.214|Democratic Republic of the Congo|2020-05-26	Africa|hCoV-19/Senegal/83493/2020|EPI ISL 498252|B.1.1.44|Senegal|2020-07-09	0.0004231896	Africa
Africa|hCoV-19/DRC/11732/2020|EPI ISL 527536|B.1.214|Democratic Republic of the Congo|2020-05-26	Africa|hCoV-19/Senegal/83493/2020|EPI ISL 498252|B.1.1.44|Senegal|2020-07-09	0.0003898941	Africa
Africa|hCoV-19/DRC/11733/2020|EPI ISL 527571|B.1.149|Democratic Republic of the Congo|2020-05-26	Africa|hCoV-19/Senegal/83493/2020|EPI ISL 498252|B.1.1.44|Senegal|2020-07-09	0.0005213403	Africa
Africa|hCoV-19/DRC/11806/2020|EPI ISL 527572|B.1.214|Democratic Republic of the Congo|2020-05-26	Africa|hCoV-19/Senegal/83493/2020|EPI ISL 498252|B.1.1.44|Senegal|2020-07-09	0.0006281887	Africa
Africa|hCoV-19/DRC/1234/2020|EPI ISL 429258|B.1.5|Democratic Republic of the Congo|2020-04-06	Africa|hCoV-19/Senegal/83493/2020|EPI ISL 498252|B.1.1.44|Senegal|2020-07-09	0.0002885723	Africa
Africa|hCoV-19/DRC/1249/2020|EPI ISL 429259|B.1.5|Democratic Republic of the Congo|2020-04-06	Africa|hCoV-19/Senegal/83493/2020|EPI ISL 498252|B.1.1.44|Senegal|2020-07-09	0.0003135211	Africa
Africa|hCoV-19/DRC/1319/2020|EPI ISL 431011|B.1.128|Democratic Republic of the Congo|2020-04-07	Africa|hCoV-19/Senegal/83493/2020|EPI ISL 498252|B.1.1.44|Senegal|2020-07-09	0.0004180064	Africa
Africa|hCoV-19/DRC/1324/2020|EPI ISL 435033|B.1.128|Democratic Republic of the Congo|2020-04-07	Africa|hCoV-19/Senegal/83493/2020|EPI ISL 498252|B.1.1.44|Senegal|2020-07-09	0.0005190265	Africa
Africa|hCoV-19/DRC/1326/2020|EPI ISL 435116|B.1|Democratic Republic of the Congo|2020-04-07	Africa|hCoV-19/Senegal/83493/2020|EPI ISL 498252|B.1.1.44|Senegal|2020-07-09	0.0003864796	Africa
Africa|hCoV-19/DRC/1375/2020|EPI ISL 435117|B.1.1.1|Democratic Republic of the Congo|2020-04-07	Africa|hCoV-19/Senegal/83493/2020|EPI ISL 498252|B.1.1.44|Senegal|2020-07-09	0.0004559878	Africa
Africa|hCoV-19/DRC/1376/2020|EPI ISL 431012|B.1.1.1|Democratic Republic of the Congo|2020-04-07	Africa|hCoV-19/Senegal/83493/2020|EPI ISL 498252|B.1.1.44|Senegal|2020-07-09	0.0004192459	Africa
Africa|hCoV-19/DRC/1377/2020|EPI ISL 434678|B.1.1.1|Democratic Republic of the Congo|2020-04-07	Africa|hCoV-19/Senegal/83493/2020|EPI ISL 498252|B.1.1.44|Senegal|2020-07-09	0.0003822406	Africa
Africa|hCoV-19/DRC/1378/2020|EPI ISL 435118|B.1.1.1|Democratic Republic of the Congo|2020-04-07	Africa|hCoV-19/Senegal/83493/2020|EPI ISL 498252|B.1.1.44|Senegal|2020-07-09	0.0004187838	Africa
Africa|hCoV-19/DRC/1382/2020|EPI ISL 435113|B.1.1.1|Democratic Republic of the Congo|2020-04-07	Africa|hCoV-19/Senegal/83493/2020|EPI ISL 498252|B.1.1.44|Senegal|2020-07-09	0.0004229395	Africa
Africa|hCoV-19/DRC/1397/2020|EPI ISL 434679|B.1.1.1|Democratic Republic of the Congo|2020-04-07	Africa|hCoV-19/Senegal/83493/2020|EPI ISL 498252|B.1.1.44|Senegal|2020-07-09	0.0004184713	Africa
Africa|hCoV-19/DRC/1398/2020|EPI ISL 435114|B.1.1.1|Democratic Republic of the Congo|2020-04-07	Africa|hCoV-19/Senegal/83493/2020|EPI ISL 498252|B.1.1.44|Senegal|2020-07-09	0.0004842854	Africa
Africa|hCoV-19/DRC/1422/2020|EPI ISL 434680|B.1.149|Democratic Republic of the Congo|2020-04-08	Africa|hCoV-19/Senegal/83493/2020|EPI ISL 498252|B.1.1.44|Senegal|2020-07-09	0.0005262891	Africa
Africa|hCoV-19/DRC/1423/2020|EPI ISL 434710|B.1.149|Democratic Republic of the Congo|2020-04-08	Africa|hCoV-19/Senegal/83493/2020|EPI ISL 498252|B.1.1.44|Senegal|2020-07-09	0.0004838721	Africa
Africa|hCoV-19/DRC/1486/2020|EPI ISL 434711|B.1|Democratic Republic of the Congo|2020-04-08	Africa|hCoV-19/Senegal/83493/2020|EPI ISL 498252|B.1.1.44|Senegal|2020-07-09	0.0004601560	Africa
Africa|hCoV-19/DRC/1516/2020|EPI ISL 435032|B.1.5|Democratic Republic of the Congo|2020-04-09	Africa|hCoV-19/Senegal/83493/2020|EPI ISL 498252|B.1.1.44|Senegal|2020-07-09	0.0005174795	Africa
Africa|hCoV-19/DRC/1565/2020|EPI ISL 434681|B.1|Democratic Republic of the Congo|2020-04-09	Africa|hCoV-19/Senegal/83493/2020|EPI ISL 498252|B.1.1.44|Senegal|2020-07-09	0.0004548964	Africa
Africa|hCoV-19/DRC/158/2020|EPI ISL 417950|B.40|Democratic Republic of the Congo|2020-03-20	Africa|hCoV-19/Senegal/83493/2020|EPI ISL 498252|B.1.1.44|Senegal|2020-07-09	0.0008628018	Africa
Africa|hCoV-19/DRC/1715/2020|EPI ISL 435156|B.1.84|Democratic Republic of the Congo|2020-04-10	Africa|hCoV-19/Senegal/83493/2020|EPI ISL 498252|B.1.1.44|Senegal|2020-07-09	0.0004869482	Africa
Africa|hCoV-19/DRC/1767/2020|EPI ISL 435157|B.1.5|Democratic Republic of the Congo|2020-04-10	Africa|hCoV-19/Senegal/83493/2020|EPI ISL 498252|B.1.1.44|Senegal|2020-07-09	0.0003914335	Africa
Africa|hCoV-19/DRC/1779/2020|EPI ISL 435158|C.14|Democratic Republic of the Congo|2020-04-10	Africa|hCoV-19/Senegal/83493/2020|EPI ISL 498252|B.1.1.44|Senegal|2020-07-09	0.0003886816	Africa
Africa|hCoV-19/DRC/191/2020|EPI ISL 417955|B.1.128|Democratic Republic of the Congo|2020-03-21	Africa|hCoV-19/Senegal/83493/2020|EPI ISL 498252|B.1.1.44|Senegal|2020-07-09	0.0005175298	Africa
Africa|hCoV-19/DRC/1952/2020|EPI ISL 435159|B.1.5|Democratic Republic of the Congo|2020-04-11	Africa|hCoV-19/Senegal/83493/2020|EPI ISL 498252|B.1.1.44|Senegal|2020-07-09	0.0003170437	Africa
Africa|hCoV-19/DRC/1982/2020|EPI ISL 435160|B.1|Democratic Republic of the Congo|2020-04-12	Africa|hCoV-19/Senegal/83493/2020|EPI ISL 498252|B.1.1.44|Senegal|2020-07-09	0.0003510418	Africa
Africa|hCoV-19/DRC/2047/2020|EPI ISL 435161|B.1.1.1|Democratic Republic of the Congo|2020-04-12	Africa|hCoV-19/Senegal/83493/2020|EPI ISL 498252|B.1.1.44|Senegal|2020-07-09	0.0002797779	Africa
Africa|hCoV-19/DRC/2063/2020|EPI ISL 435162|B.1|Democratic Republic of the Congo|2020-04-12	Africa|hCoV-19/Senegal/83493/2020|EPI ISL 498252|B.1.1.44|Senegal|2020-07-09	0.0003514735	Africa
Africa|hCoV-19/DRC/2120/2020|EPI ISL 435163|B.1.149|Democratic Republic of the Congo|2020-04-12	Africa|hCoV-19/Senegal/83493/2020|EPI ISL 498252|B.1.1.44|Senegal|2020-07-09	0.0004866468	Africa
Africa|hCoV-19/DRC/2121/2020|EPI ISL 435164|B.1.149|Democratic Republic of the Congo|2020-04-12	Africa|hCoV-19/Senegal/83493/2020|EPI ISL 498252|B.1.1.44|Senegal|2020-07-09	0.0004915842	Africa
Africa|hCoV-19/DRC/2122/2020|EPI ISL 435165|B.1.149|Democratic Republic of the Congo|2020-04-13	Africa|hCoV-19/Senegal/83493/2020|EPI ISL 498252|B.1.1.44|Senegal|2020-07-09	0.0004608034	Africa
Africa|hCoV-19/DRC/2125/2020|EPI ISL 435166|B.1.149|Democratic Republic of the Congo|2020-04-13	Africa|hCoV-19/Senegal/83493/2020|EPI ISL 498252|B.1.1.44|Senegal|2020-07-09	0.0003872726	Africa
Africa|hCoV-19/DRC/2128/2020|EPI ISL 435167|B.1|Democratic Republic of the Congo|2020-04-13	Africa|hCoV-19/Senegal/83493/2020|EPI ISL 498252|B.1.1.44|Senegal|2020-07-09	0.0002851244	Africa
Africa|hCoV-19/DRC/2133/2020|EPI ISL 435168|B.1.128|Democratic Republic of the Congo|2020-04-13	Africa|hCoV-19/Senegal/83493/2020|EPI ISL 498252|B.1.1.44|Senegal|2020-07-09	0.0004247325	Africa
Africa|hCoV-19/DRC/214/2020|EPI ISL 420030|B.1.6|Democratic Republic of the Congo|2020-03-21	Africa|hCoV-19/Senegal/83493/2020|EPI ISL 498252|B.1.1.44|Senegal|2020-07-09	0.0005187804	Africa
Africa|hCoV-19/DRC/215/2020|EPI ISL 420031|B.1.1.1|Democratic Republic of the Congo|2020-03-21	Africa|hCoV-19/Senegal/83493/2020|EPI ISL 498252|B.1.1.44|Senegal|2020-07-09	0.0004206772	Africa
Africa|hCoV-19/DRC/2169/2020|EPI ISL 436194|B.1.5|Democratic Republic of the Congo|2020-04-13	Africa|hCoV-19/Senegal/83493/2020|EPI ISL 498252|B.1.1.44|Senegal|2020-07-09	0.0003538197	Africa
Africa|hCoV-19/DRC/2299/2020|EPI ISL 436412|B.1.5|Democratic Republic of the Congo|2020-04-14	Africa|hCoV-19/Senegal/83493/2020|EPI ISL 498252|B.1.1.44|Senegal|2020-07-09	0.0004865910	Africa
Africa|hCoV-19/DRC/236/2020|EPI ISL 420032|B.1.128|Democratic Republic of the Congo|2020-03-22	Africa|hCoV-19/Senegal/83493/2020|EPI ISL 498252|B.1.1.44|Senegal|2020-07-09	0.0006220311	Africa
Africa|hCoV-19/DRC/2363/2020|EPI ISL 437194|B.1.84|Democratic Republic of the Congo|2020-04-14	Africa|hCoV-19/Senegal/83493/2020|EPI ISL 498252|B.1.1.44|Senegal|2020-07-09	0.0004517844	Africa
Africa|hCoV-19/DRC/2384/2020|EPI ISL 437196|B.1.149|Democratic Republic of the Congo|2020-04-14	Africa|hCoV-19/Senegal/83493/2020|EPI ISL 498252|B.1.1.44|Senegal|2020-07-09	0.0003866466	Africa
Africa|hCoV-19/DRC/241/2020|EPI ISL 420033|B.1.1.75|Democratic Republic of the Congo|2020-03-22	Africa|hCoV-19/Senegal/83493/2020|EPI ISL 498252|B.1.1.44|Senegal|2020-07-09	0.0004491809	Africa
Africa|hCoV-19/DRC/243/2020|EPI ISL 420034|B.1|Democratic Republic of the Congo|2020-03-22	Africa|hCoV-19/Senegal/83493/2020|EPI ISL 498252|B.1.1.44|Senegal|2020-07-09	0.0005629264	Africa
Africa|hCoV-19/DRC/248/2020|EPI ISL 420035|B.1.5|Democratic Republic of the Congo|2020-03-22	Africa|hCoV-19/Senegal/83493/2020|EPI ISL 498252|B.1.1.44|Senegal|2020-07-09	0.0004837496	Africa
Africa|hCoV-19/DRC/2496/2020|EPI ISL 437337|B.1.149|Democratic Republic of the Congo|2020-04-15	Africa|hCoV-19/Senegal/83493/2020|EPI ISL 498252|B.1.1.44|Senegal|2020-07-09	0.0006210416	Africa
Africa|hCoV-19/DRC/2529/2020|EPI ISL 437338|B.1.178|Democratic Republic of the Congo|2020-04-15	Africa|hCoV-19/Senegal/83493/2020|EPI ISL 498252|B.1.1.44|Senegal|2020-07-09	0.0005865271	Africa
Africa|hCoV-19/DRC/253/2020|EPI ISL 420838|B.1.5|Democratic Republic of the Congo|2020-03-22	Africa|hCoV-19/Senegal/83493/2020|EPI ISL 498252|B.1.1.44|Senegal|2020-07-09	0.0004505460	Africa
Africa|hCoV-19/DRC/2536/2020|EPI ISL 437339|B.1|Democratic Republic of the Congo|2020-04-15	Africa|hCoV-19/Senegal/83493/2020|EPI ISL 498252|B.1.1.44|Senegal|2020-07-09	0.0005865273	Africa
Africa|hCoV-19/DRC/254/2020|EPI ISL 420839|B.1|Democratic Republic of the Congo|2020-03-22	Africa|hCoV-19/Senegal/83493/2020|EPI ISL 498252|B.1.1.44|Senegal|2020-07-09	0.0003480525	Africa
Africa|hCoV-19/DRC/2563/2020|EPI ISL 437340|B.1.9|Democratic Republic of the Congo|2020-04-15	Africa|hCoV-19/Senegal/83493/2020|EPI ISL 498252|B.1.1.44|Senegal|2020-07-09	0.0007591139	Africa
Africa|hCoV-19/DRC/2580/2020|EPI ISL 437341|B.1.5|Democratic Republic of the Congo|2020-04-15	Africa|hCoV-19/Senegal/83493/2020|EPI ISL 498252|B.1.1.44|Senegal|2020-07-09	0.0004158426	Africa
Africa|hCoV-19/DRC/2644/2020|EPI ISL 437342|B.1.84|Democratic Republic of the Congo|2020-04-15	Africa|hCoV-19/Senegal/83493/2020|EPI ISL 498252|B.1.1.44|Senegal|2020-07-09	0.0003833647	Africa
Africa|hCoV-19/DRC/2670/2020|EPI ISL 437343|B.1.9|Democratic Republic of the Congo|2020-04-15	Africa|hCoV-19/Senegal/83493/2020|EPI ISL 498252|B.1.1.44|Senegal|2020-07-09	0.0007591474	Africa
Africa|hCoV-19/DRC/2727/2020|EPI ISL 437344|B.1|Democratic Republic of the Congo|2020-04-16	Africa|hCoV-19/Senegal/83493/2020|EPI ISL 498252|B.1.1.44|Senegal|2020-07-09	0.0004187587	Africa
Africa|hCoV-19/DRC/2728/2020|EPI ISL 437345|B.1.84|Democratic Republic of the Congo|2020-04-16	Africa|hCoV-19/Senegal/83493/2020|EPI ISL 498252|B.1.1.44|Senegal|2020-07-09	0.0004910219	Africa
Africa|hCoV-19/DRC/2813/2020|EPI ISL 437346|C.14|Democratic Republic of the Congo|2020-04-16	Africa|hCoV-19/Senegal/83493/2020|EPI ISL 498252|B.1.1.44|Senegal|2020-07-09	0.0005175331	Africa
Africa|hCoV-19/DRC/2819/2020|EPI ISL 437347|B.1|Democratic Republic of the Congo|2020-04-16	Africa|hCoV-19/Senegal/83493/2020|EPI ISL 498252|B.1.1.44|Senegal|2020-07-09	0.0005262227	Africa
Africa|hCoV-19/DRC/2827/2020|EPI ISL 437348|B.1|Democratic Republic of the Congo|2020-04-16	Africa|hCoV-19/Senegal/83493/2020|EPI ISL 498252|B.1.1.44|Senegal|2020-07-09	0.0005174563	Africa
Africa|hCoV-19/DRC/2855/2020|EPI ISL 437350|B.1|Democratic Republic of the Congo|2020-04-16	Africa|hCoV-19/Senegal/83493/2020|EPI ISL 498252|B.1.1.44|Senegal|2020-07-09	0.0005520141	Africa
Africa|hCoV-19/DRC/2864/2020|EPI ISL 437351|B.1|Democratic Republic of the Congo|2020-04-16	Africa|hCoV-19/Senegal/83493/2020|EPI ISL 498252|B.1.1.44|Senegal|2020-07-09	0.0005532107	Africa
Africa|hCoV-19/DRC/2904/2020|EPI ISL 437352|B.1|Democratic Republic of the Congo|2020-04-17	Africa|hCoV-19/Senegal/83493/2020|EPI ISL 498252|B.1.1.44|Senegal|2020-07-09	0.0005520141	Africa
Africa|hCoV-19/DRC/2938/2020|EPI ISL 437353|B.1.275|Democratic Republic of the Congo|2020-04-17	Africa|hCoV-19/Senegal/83493/2020|EPI ISL 498252|B.1.1.44|Senegal|2020-07-09	0.0006377710	Africa
Africa|hCoV-19/DRC/2939/2020|EPI ISL 437354|B.1|Democratic Republic of the Congo|2020-04-17	Africa|hCoV-19/Senegal/83493/2020|EPI ISL 498252|B.1.1.44|Senegal|2020-07-09	0.0006569423	Africa
Africa|hCoV-19/DRC/2942/2020|EPI ISL 437355|B.1|Democratic Republic of the Congo|2020-04-17	Africa|hCoV-19/Senegal/83493/2020|EPI ISL 498252|B.1.1.44|Senegal|2020-07-09	0.0006333106	Africa
Africa|hCoV-19/DRC/299/2020|EPI ISL 420840|B.4|Democratic Republic of the Congo|2020-03-20	Africa|hCoV-19/Senegal/83493/2020|EPI ISL 498252|B.1.1.44|Senegal|2020-07-09	0.0008041165	Africa
Africa|hCoV-19/DRC/300/2020|EPI ISL 420841|A|Democratic Republic of the Congo|2020-03-22	Africa|hCoV-19/Senegal/83493/2020|EPI ISL 498252|B.1.1.44|Senegal|2020-07-09	0.0006946189	Africa
Africa|hCoV-19/DRC/3041/2020|EPI ISL 437356|B.1|Democratic Republic of the Congo|2020-04-18	Africa|hCoV-19/Senegal/83493/2020|EPI ISL 498252|B.1.1.44|Senegal|2020-07-09	0.0005194629	Africa
Africa|hCoV-19/DRC/307/2020|EPI ISL 420842|B.1.9|Democratic Republic of the Congo|2020-03	Africa|hCoV-19/Senegal/83493/2020|EPI ISL 498252|B.1.1.44|Senegal|2020-07-09	0.0005287877	Africa
Africa|hCoV-19/DRC/3070/2020|EPI ISL 437357|B.1.214|Democratic Republic of the Congo|2020-04-18	Africa|hCoV-19/Senegal/83493/2020|EPI ISL 498252|B.1.1.44|Senegal|2020-07-09	0.0005545299	Africa
Africa|hCoV-19/DRC/3089/2020|EPI ISL 437358|B.1.84|Democratic Republic of the Congo|2020-04-19	Africa|hCoV-19/Senegal/83493/2020|EPI ISL 498252|B.1.1.44|Senegal|2020-07-09	0.0004833228	Africa
Africa|hCoV-19/DRC/3440/2020|EPI ISL 447597|B.1.84|Democratic Republic of the Congo|2020-04-22	Africa|hCoV-19/Senegal/83493/2020|EPI ISL 498252|B.1.1.44|Senegal|2020-07-09	0.0004879034	Africa
Africa|hCoV-19/DRC/3451/2020|EPI ISL 447598|B.1.178|Democratic Republic of the Congo|2020-04-22	Africa|hCoV-19/Senegal/83493/2020|EPI ISL 498252|B.1.1.44|Senegal|2020-07-09	0.0005231764	Africa
Africa|hCoV-19/DRC/3453/2020|EPI ISL 447599|B.1.84|Democratic Republic of the Congo|2020-04-22	Africa|hCoV-19/Senegal/83493/2020|EPI ISL 498252|B.1.1.44|Senegal|2020-07-09	0.0004881926	Africa
Africa|hCoV-19/DRC/3481/2020|EPI ISL 447600|B.1|Democratic Republic of the Congo|2020-04-22	Africa|hCoV-19/Senegal/83493/2020|EPI ISL 498252|B.1.1.44|Senegal|2020-07-09	0.0003196375	Africa
Africa|hCoV-19/DRC/3482/2020|EPI ISL 447601|B.1|Democratic Republic of the Congo|2020-04-22	Africa|hCoV-19/Senegal/83493/2020|EPI ISL 498252|B.1.1.44|Senegal|2020-07-09	0.0003502636	Africa
Africa|hCoV-19/DRC/3483/2020|EPI ISL 447602|B.1|Democratic Republic of the Congo|2020-04-22	Africa|hCoV-19/Senegal/83493/2020|EPI ISL 498252|B.1.1.44|Senegal|2020-07-09	0.0004259322	Africa
Africa|hCoV-19/DRC/3490/2020|EPI ISL 447603|B.1|Democratic Republic of the Congo|2020-04-22	Africa|hCoV-19/Senegal/83493/2020|EPI ISL 498252|B.1.1.44|Senegal|2020-07-09	0.0004536080	Africa
Africa|hCoV-19/DRC/3504/2020|EPI ISL 447604|B.1.149|Democratic Republic of the Congo|2020-04-23	Africa|hCoV-19/Senegal/83493/2020|EPI ISL 498252|B.1.1.44|Senegal|2020-07-09	0.0004974749	Africa
Africa|hCoV-19/DRC/352/2020|EPI ISL 420850|B.1.5|Democratic Republic of the Congo|2020-03	Africa|hCoV-19/Senegal/83493/2020|EPI ISL 498252|B.1.1.44|Senegal|2020-07-09	0.0004532157	Africa
Africa|hCoV-19/DRC/353/2020|EPI ISL 420843|B.1.5|Democratic Republic of the Congo|2020-03	Africa|hCoV-19/Senegal/83493/2020|EPI ISL 498252|B.1.1.44|Senegal|2020-07-09	0.0003835999	Africa
Africa|hCoV-19/DRC/355/2020|EPI ISL 420844|B.1|Democratic Republic of the Congo|2020-03	Africa|hCoV-19/Senegal/83493/2020|EPI ISL 498252|B.1.1.44|Senegal|2020-07-09	0.0004147934	Africa
Africa|hCoV-19/DRC/3552/2020|EPI ISL 447605|B.1.84|Democratic Republic of the Congo|2020-04-23	Africa|hCoV-19/Senegal/83493/2020|EPI ISL 498252|B.1.1.44|Senegal|2020-07-09	0.0004570568	Africa
Africa|hCoV-19/DRC/3595/2020|EPI ISL 447606|B.1.5|Democratic Republic of the Congo|2020-04-23	Africa|hCoV-19/Senegal/83493/2020|EPI ISL 498252|B.1.1.44|Senegal|2020-07-09	0.0004521550	Africa
Africa|hCoV-19/DRC/3632/2020|EPI ISL 447607|B.1.5|Democratic Republic of the Congo|2020-04-23	Africa|hCoV-19/Senegal/83493/2020|EPI ISL 498252|B.1.1.44|Senegal|2020-07-09	0.0004536015	Africa
Africa|hCoV-19/DRC/3633/2020|EPI ISL 447230|B.1.5|Democratic Republic of the Congo|2020-04-23	Africa|hCoV-19/Senegal/83493/2020|EPI ISL 498252|B.1.1.44|Senegal|2020-07-09	0.0004562596	Africa
Africa|hCoV-19/DRC/3653/2020|EPI ISL 447231|B.1.128|Democratic Republic of the Congo|2020-04-23	Africa|hCoV-19/Senegal/83493/2020|EPI ISL 498252|B.1.1.44|Senegal|2020-07-09	0.0006928402	Africa
Africa|hCoV-19/DRC/3659/2020|EPI ISL 447232|B.1.128|Democratic Republic of the Congo|2020-04-23	Africa|hCoV-19/Senegal/83493/2020|EPI ISL 498252|B.1.1.44|Senegal|2020-07-09	0.0006239994	Africa
Africa|hCoV-19/DRC/3661/2020|EPI ISL 447233|B.1.128|Democratic Republic of the Congo|2020-04-23	Africa|hCoV-19/Senegal/83493/2020|EPI ISL 498252|B.1.1.44|Senegal|2020-07-09	0.0005936207	Africa
Africa|hCoV-19/DRC/3662/2020|EPI ISL 447234|B.1.128|Democratic Republic of the Congo|2020-04-23	Africa|hCoV-19/Senegal/83493/2020|EPI ISL 498252|B.1.1.44|Senegal|2020-07-09	0.0005932479	Africa
Africa|hCoV-19/DRC/3664/2020|EPI ISL 447235|B.1.128|Democratic Republic of the Congo|2020-04-23	Africa|hCoV-19/Senegal/83493/2020|EPI ISL 498252|B.1.1.44|Senegal|2020-07-09	0.0005933100	Africa
Africa|hCoV-19/DRC/3683/2020|EPI ISL 447236|B.1.5|Democratic Republic of the Congo|2020-04-24	Africa|hCoV-19/Senegal/83493/2020|EPI ISL 498252|B.1.1.44|Senegal|2020-07-09	0.0004885314	Africa
Africa|hCoV-19/DRC/3688/2020|EPI ISL 447237|B.1.128|Democratic Republic of the Congo|2020-04-24	Africa|hCoV-19/Senegal/83493/2020|EPI ISL 498252|B.1.1.44|Senegal|2020-07-09	0.0005913703	Africa
Africa|hCoV-19/DRC/376/2020|EPI ISL 420851|B.1.6|Democratic Republic of the Congo|2020-03-25	Africa|hCoV-19/Senegal/83493/2020|EPI ISL 498252|B.1.1.44|Senegal|2020-07-09	0.0004867044	Africa
Africa|hCoV-19/DRC/3764/2020|EPI ISL 447238|B.1.84|Democratic Republic of the Congo|2020-04-24	Africa|hCoV-19/Senegal/83493/2020|EPI ISL 498252|B.1.1.44|Senegal|2020-07-09	0.0004878184	Africa
Africa|hCoV-19/DRC/3768/2020|EPI ISL 447239|B.1.84|Democratic Republic of the Congo|2020-04-24	Africa|hCoV-19/Senegal/83493/2020|EPI ISL 498252|B.1.1.44|Senegal|2020-07-09	0.0004882147	Africa
Africa|hCoV-19/DRC/3778/2020|EPI ISL 447240|B.1.128|Democratic Republic of the Congo|2020-04-24	Africa|hCoV-19/Senegal/83493/2020|EPI ISL 498252|B.1.1.44|Senegal|2020-07-09	0.0005908975	Africa
Africa|hCoV-19/DRC/3787/2020|EPI ISL 447241|B.1|Democratic Republic of the Congo|2020-04-24	Africa|hCoV-19/Senegal/83493/2020|EPI ISL 498252|B.1.1.44|Senegal|2020-07-09	0.0003885720	Africa
Africa|hCoV-19/DRC/3791/2020|EPI ISL 447242|B.1|Democratic Republic of the Congo|2020-04-24	Africa|hCoV-19/Senegal/83493/2020|EPI ISL 498252|B.1.1.44|Senegal|2020-07-09	0.0004989177	Africa
Africa|hCoV-19/DRC/3803/2020|EPI ISL 447243|B.1|Democratic Republic of the Congo|2020-04-24	Africa|hCoV-19/Senegal/83493/2020|EPI ISL 498252|B.1.1.44|Senegal|2020-07-09	0.0004257959	Africa
Africa|hCoV-19/DRC/3806/2020|EPI ISL 447244|B.1|Democratic Republic of the Congo|2020-04-24	Africa|hCoV-19/Senegal/83493/2020|EPI ISL 498252|B.1.1.44|Senegal|2020-07-09	0.0004257659	Africa
Africa|hCoV-19/DRC/3827/2020|EPI ISL 447245|B.1|Democratic Republic of the Congo|2020-04-24	Africa|hCoV-19/Senegal/83493/2020|EPI ISL 498252|B.1.1.44|Senegal|2020-07-09	0.0005583060	Africa
Africa|hCoV-19/DRC/3829/2020|EPI ISL 447246|B.1|Democratic Republic of the Congo|2020-04-24	Africa|hCoV-19/Senegal/83493/2020|EPI ISL 498252|B.1.1.44|Senegal|2020-07-09	0.0004541449	Africa
Africa|hCoV-19/DRC/3834/2020|EPI ISL 447247|A|Democratic Republic of the Congo|2020-04-25	Africa|hCoV-19/Senegal/83493/2020|EPI ISL 498252|B.1.1.44|Senegal|2020-07-09	0.0007726769	Africa
Africa|hCoV-19/DRC/3837/2020|EPI ISL 447248|B.1.128|Democratic Republic of the Congo|2020-04-25	Africa|hCoV-19/Senegal/83493/2020|EPI ISL 498252|B.1.1.44|Senegal|2020-07-09	0.0005929582	Africa
Africa|hCoV-19/DRC/3841/2020|EPI ISL 447249|B.1.128|Democratic Republic of the Congo|2020-04-25	Africa|hCoV-19/Senegal/83493/2020|EPI ISL 498252|B.1.1.44|Senegal|2020-07-09	0.0006263942	Africa
Africa|hCoV-19/DRC/3842/2020|EPI ISL 471396|B.1.128|Democratic Republic of the Congo|2020-04-25	Africa|hCoV-19/Senegal/83493/2020|EPI ISL 498252|B.1.1.44|Senegal|2020-07-09	0.0007246437	Africa
Africa|hCoV-19/DRC/3846/2020|EPI ISL 471397|B.1.84|Democratic Republic of the Congo|2020-04-25	Africa|hCoV-19/Senegal/83493/2020|EPI ISL 498252|B.1.1.44|Senegal|2020-07-09	0.0006555441	Africa
Africa|hCoV-19/DRC/3937/2020|EPI ISL 471398|B.1|Democratic Republic of the Congo|2020-04-25	Africa|hCoV-19/Senegal/83493/2020|EPI ISL 498252|B.1.1.44|Senegal|2020-07-09	0.0006210289	Africa
Africa|hCoV-19/DRC/3941/2020|EPI ISL 471399|B.1.128|Democratic Republic of the Congo|2020-04-25	Africa|hCoV-19/Senegal/83493/2020|EPI ISL 498252|B.1.1.44|Senegal|2020-07-09	0.0005918994	Africa
Africa|hCoV-19/DRC/3947/2020|EPI ISL 471400|B.1.214|Democratic Republic of the Congo|2020-04-25	Africa|hCoV-19/Senegal/83493/2020|EPI ISL 498252|B.1.1.44|Senegal|2020-07-09	0.0007245964	Africa
Africa|hCoV-19/DRC/3949/2020|EPI ISL 471401|B.1.84|Democratic Republic of the Congo|2020-04-26	Africa|hCoV-19/Senegal/83493/2020|EPI ISL 498252|B.1.1.44|Senegal|2020-07-09	0.0004514706	Africa
Africa|hCoV-19/DRC/396/2020|EPI ISL 420852|B.1.6|Democratic Republic of the Congo|2020-03-26	Africa|hCoV-19/Senegal/83493/2020|EPI ISL 498252|B.1.1.44|Senegal|2020-07-09	0.0004514597	Africa
Africa|hCoV-19/DRC/397/2020|EPI ISL 420845|B.1.6|Democratic Republic of the Congo|2020-03-26	Africa|hCoV-19/Senegal/83493/2020|EPI ISL 498252|B.1.1.44|Senegal|2020-07-09	0.0004488260	Africa
Africa|hCoV-19/DRC/400/2020|EPI ISL 420846|B.1.5|Democratic Republic of the Congo|2020-03	Africa|hCoV-19/Senegal/83493/2020|EPI ISL 498252|B.1.1.44|Senegal|2020-07-09	0.0005191753	Africa
Africa|hCoV-19/DRC/4012/2020|EPI ISL 471402|B.1|Democratic Republic of the Congo|2020-04-26	Africa|hCoV-19/Senegal/83493/2020|EPI ISL 498252|B.1.1.44|Senegal|2020-07-09	0.0006900916	Africa
Africa|hCoV-19/DRC/402/2020|EPI ISL 420853|B.1|Democratic Republic of the Congo|2020-03-26	Africa|hCoV-19/Senegal/83493/2020|EPI ISL 498252|B.1.1.44|Senegal|2020-07-09	0.0003220799	Africa
Africa|hCoV-19/DRC/4020/2020|EPI ISL 471403|B.1.5|Democratic Republic of the Congo|2020-04-26	Africa|hCoV-19/Senegal/83493/2020|EPI ISL 498252|B.1.1.44|Senegal|2020-07-09	0.0006210559	Africa
Africa|hCoV-19/DRC/4026/2020|EPI ISL 471404|B.1.84|Democratic Republic of the Congo|2020-04-27	Africa|hCoV-19/Senegal/83493/2020|EPI ISL 498252|B.1.1.44|Senegal|2020-07-09	0.0005890755	Africa
Africa|hCoV-19/DRC/4060/2020|EPI ISL 471405|B.1|Democratic Republic of the Congo|2020-04-27	Africa|hCoV-19/Senegal/83493/2020|EPI ISL 498252|B.1.1.44|Senegal|2020-07-09	0.0006222589	Africa
Africa|hCoV-19/DRC/4075/2020|EPI ISL 471406|B.1.214|Democratic Republic of the Congo|2020-04-27	Africa|hCoV-19/Senegal/83493/2020|EPI ISL 498252|B.1.1.44|Senegal|2020-07-09	0.0005909241	Africa
Africa|hCoV-19/DRC/4084/2020|EPI ISL 471407|B.1.214|Democratic Republic of the Congo|2020-04-27	Africa|hCoV-19/Senegal/83493/2020|EPI ISL 498252|B.1.1.44|Senegal|2020-07-09	0.0006561804	Africa
Africa|hCoV-19/DRC/4132/2020|EPI ISL 471408|B.1|Democratic Republic of the Congo|2020-04-27	Africa|hCoV-19/Senegal/83493/2020|EPI ISL 498252|B.1.1.44|Senegal|2020-07-09	0.0006555282	Africa
Africa|hCoV-19/DRC/4141/2020|EPI ISL 471409|B.1.128|Democratic Republic of the Congo|2020-04-27	Africa|hCoV-19/Senegal/83493/2020|EPI ISL 498252|B.1.1.44|Senegal|2020-07-09	0.0006900916	Africa
Africa|hCoV-19/DRC/4145/2020|EPI ISL 471410|B.1|Democratic Republic of the Congo|2020-04-27	Africa|hCoV-19/Senegal/83493/2020|EPI ISL 498252|B.1.1.44|Senegal|2020-07-09	0.0005865151	Africa
Africa|hCoV-19/DRC/4194/2020|EPI ISL 471414|B.1.5|Democratic Republic of the Congo|2020-04-28	Africa|hCoV-19/Senegal/83493/2020|EPI ISL 498252|B.1.1.44|Senegal|2020-07-09	0.0006210138	Africa
Africa|hCoV-19/DRC/4250/2020|EPI ISL 471415|B.1.1.1|Democratic Republic of the Congo|2020-04-28	Africa|hCoV-19/Senegal/83493/2020|EPI ISL 498252|B.1.1.44|Senegal|2020-07-09	0.0005864746	Africa
Africa|hCoV-19/DRC/4279/2020|EPI ISL 514114|B.1|Democratic Republic of the Congo|2020-04-28	Africa|hCoV-19/Senegal/83493/2020|EPI ISL 498252|B.1.1.44|Senegal|2020-07-09	0.0005234374	Africa
Africa|hCoV-19/DRC/4282/2020|EPI ISL 514103|B.1.128|Democratic Republic of the Congo|2020-04-08	Africa|hCoV-19/Senegal/83493/2020|EPI ISL 498252|B.1.1.44|Senegal|2020-07-09	0.0005584172	Africa
Africa|hCoV-19/DRC/4284/2020|EPI ISL 514115|B.1.128|Democratic Republic of the Congo|2020-04-28	Africa|hCoV-19/Senegal/83493/2020|EPI ISL 498252|B.1.1.44|Senegal|2020-07-09	0.0005583587	Africa
Africa|hCoV-19/DRC/431/2020|EPI ISL 420847|B.1.147|Democratic Republic of the Congo|2020-03-26	Africa|hCoV-19/Senegal/83493/2020|EPI ISL 498252|B.1.1.44|Senegal|2020-07-09	0.0005521877	Africa
Africa|hCoV-19/DRC/4418/2020|EPI ISL 496506|B.1.128|Democratic Republic of the Congo|2020-04-29	Africa|hCoV-19/Senegal/83493/2020|EPI ISL 498252|B.1.1.44|Senegal|2020-07-09	0.0005933100	Africa
Africa|hCoV-19/DRC/4422/2020|EPI ISL 496507|B.1.128|Democratic Republic of the Congo|2020-04-29	Africa|hCoV-19/Senegal/83493/2020|EPI ISL 498252|B.1.1.44|Senegal|2020-07-09	0.0004569284	Africa
Africa|hCoV-19/DRC/4427/2020|EPI ISL 496508|B.1.128|Democratic Republic of the Congo|2020-04-29	Africa|hCoV-19/Senegal/83493/2020|EPI ISL 498252|B.1.1.44|Senegal|2020-07-09	0.0004602763	Africa
Africa|hCoV-19/DRC/4429/2020|EPI ISL 513589|B.1.128|Democratic Republic of the Congo|2020-04-29	Africa|hCoV-19/Senegal/83493/2020|EPI ISL 498252|B.1.1.44|Senegal|2020-07-09	0.0004603089	Africa
Africa|hCoV-19/DRC/4430/2020|EPI ISL 496509|B.1.128|Democratic Republic of the Congo|2020-04-29	Africa|hCoV-19/Senegal/83493/2020|EPI ISL 498252|B.1.1.44|Senegal|2020-07-09	0.0004889304	Africa
Africa|hCoV-19/DRC/4437/2020|EPI ISL 513590|B.1.128|Democratic Republic of the Congo|2020-05-02	Africa|hCoV-19/Senegal/83493/2020|EPI ISL 498252|B.1.1.44|Senegal|2020-07-09	0.0004958155	Africa
Africa|hCoV-19/DRC/4442/2020|EPI ISL 496510|B.1.128|Democratic Republic of the Congo|2020-04-29	Africa|hCoV-19/Senegal/83493/2020|EPI ISL 498252|B.1.1.44|Senegal|2020-07-09	0.0004568478	Africa
Africa|hCoV-19/DRC/4444/2020|EPI ISL 514104|B.1.128|Democratic Republic of the Congo|2020-04-29	Africa|hCoV-19/Senegal/83493/2020|EPI ISL 498252|B.1.1.44|Senegal|2020-07-09	0.0005567849	Africa
Africa|hCoV-19/DRC/445/2020|EPI ISL 420848|B.1|Democratic Republic of the Congo|2020-03	Africa|hCoV-19/Senegal/83493/2020|EPI ISL 498252|B.1.1.44|Senegal|2020-07-09	0.0004262131	Africa
Africa|hCoV-19/DRC/4501/2020|EPI ISL 513591|B.1.5|Democratic Republic of the Congo|2020-05-30	Africa|hCoV-19/Senegal/83493/2020|EPI ISL 498252|B.1.1.44|Senegal|2020-07-09	0.0003187109	Africa
Africa|hCoV-19/DRC/4516/2020|EPI ISL 487192|B.1.1.275|Democratic Republic of the Congo|2020-04-28	Africa|hCoV-19/Senegal/83493/2020|EPI ISL 498252|B.1.1.44|Senegal|2020-07-09	0.0003131783	Africa
Africa|hCoV-19/DRC/4524/2020|EPI ISL 513597|A|Democratic Republic of the Congo|2020-04-30	Africa|hCoV-19/Senegal/83493/2020|EPI ISL 498252|B.1.1.44|Senegal|2020-07-09	0.0008677964	Africa
Africa|hCoV-19/DRC/4541/2020|EPI ISL 513598|B.1|Democratic Republic of the Congo|2020-04-30	Africa|hCoV-19/Senegal/83493/2020|EPI ISL 498252|B.1.1.44|Senegal|2020-07-09	0.0006210970	Africa
Africa|hCoV-19/DRC/4551/2020|EPI ISL 513599|B.1.178|Democratic Republic of the Congo|2020-04-30	Africa|hCoV-19/Senegal/83493/2020|EPI ISL 498252|B.1.1.44|Senegal|2020-07-09	0.0005949229	Africa
Africa|hCoV-19/DRC/4561/2020|EPI ISL 513600|B.1|Democratic Republic of the Congo|2020-04-30	Africa|hCoV-19/Senegal/83493/2020|EPI ISL 498252|B.1.1.44|Senegal|2020-07-09	0.0006210139	Africa
Africa|hCoV-19/DRC/4562/2020|EPI ISL 513601|B.1.214|Democratic Republic of the Congo|2020-04-30	Africa|hCoV-19/Senegal/83493/2020|EPI ISL 498252|B.1.1.44|Senegal|2020-07-09	0.0006210289	Africa
Africa|hCoV-19/DRC/4568/2020|EPI ISL 513602|B.1|Democratic Republic of the Congo|2020-04-30	Africa|hCoV-19/Senegal/83493/2020|EPI ISL 498252|B.1.1.44|Senegal|2020-07-09	0.0006265682	Africa
Africa|hCoV-19/DRC/4578/2020|EPI ISL 513603|B.1|Democratic Republic of the Congo|2020-04-30	Africa|hCoV-19/Senegal/83493/2020|EPI ISL 498252|B.1.1.44|Senegal|2020-07-09	0.0006644671	Africa
Africa|hCoV-19/DRC/4613/2020|EPI ISL 513604|B.1.214|Democratic Republic of the Congo|2020-04-30	Africa|hCoV-19/Senegal/83493/2020|EPI ISL 498252|B.1.1.44|Senegal|2020-07-09	0.0006590906	Africa
Africa|hCoV-19/DRC/4614/2020|EPI ISL 513605|B.1|Democratic Republic of the Congo|2020-04-30	Africa|hCoV-19/Senegal/83493/2020|EPI ISL 498252|B.1.1.44|Senegal|2020-07-09	0.0007591475	Africa
Africa|hCoV-19/DRC/4631/2020|EPI ISL 513606|B.1.5|Democratic Republic of the Congo|2020-04-30	Africa|hCoV-19/Senegal/83493/2020|EPI ISL 498252|B.1.1.44|Senegal|2020-07-09	0.0007592000	Africa
Africa|hCoV-19/DRC/4633/2020|EPI ISL 513607|B.1.128|Democratic Republic of the Congo|2020-04-30	Africa|hCoV-19/Senegal/83493/2020|EPI ISL 498252|B.1.1.44|Senegal|2020-07-09	0.0007246435	Africa
Africa|hCoV-19/DRC/4642/2020|EPI ISL 513608|B.1.128|Democratic Republic of the Congo|2020-04-30	Africa|hCoV-19/Senegal/83493/2020|EPI ISL 498252|B.1.1.44|Senegal|2020-07-09	0.0007246112	Africa
Africa|hCoV-19/DRC/4647/2020|EPI ISL 513609|B.1.128|Democratic Republic of the Congo|2020-04-30	Africa|hCoV-19/Senegal/83493/2020|EPI ISL 498252|B.1.1.44|Senegal|2020-07-09	0.0006900916	Africa
Africa|hCoV-19/DRC/4653/2020|EPI ISL 513610|B.1.128|Democratic Republic of the Congo|2020-04-30	Africa|hCoV-19/Senegal/83493/2020|EPI ISL 498252|B.1.1.44|Senegal|2020-07-09	0.0006901630	Africa
Africa|hCoV-19/DRC/4681/2020|EPI ISL 514116|B.1.128|Democratic Republic of the Congo|2020-04-30	Africa|hCoV-19/Senegal/83493/2020|EPI ISL 498252|B.1.1.44|Senegal|2020-07-09	0.0005631926	Africa
Africa|hCoV-19/DRC/4683/2020|EPI ISL 514105|B.1.5|Democratic Republic of the Congo|2020-04-30	Africa|hCoV-19/Senegal/83493/2020|EPI ISL 498252|B.1.1.44|Senegal|2020-07-09	0.0005968503	Africa
Africa|hCoV-19/DRC/4685/2020|EPI ISL 514106|B.1.128|Democratic Republic of the Congo|2020-04-30	Africa|hCoV-19/Senegal/83493/2020|EPI ISL 498252|B.1.1.44|Senegal|2020-07-09	0.0006275381	Africa
Africa|hCoV-19/DRC/4690/2020|EPI ISL 514117|B.1.128|Democratic Republic of the Congo|2020-04-30	Africa|hCoV-19/Senegal/83493/2020|EPI ISL 498252|B.1.1.44|Senegal|2020-07-09	0.0005935586	Africa
Africa|hCoV-19/DRC/4693/2020|EPI ISL 514118|B.1.128|Democratic Republic of the Congo|2020-04-30	Africa|hCoV-19/Senegal/83493/2020|EPI ISL 498252|B.1.1.44|Senegal|2020-07-09	0.0005924211	Africa
Africa|hCoV-19/DRC/4694/2020|EPI ISL 514107|B.1.128|Democratic Republic of the Congo|2020-04-30	Africa|hCoV-19/Senegal/83493/2020|EPI ISL 498252|B.1.1.44|Senegal|2020-07-09	0.0005972068	Africa
Africa|hCoV-19/DRC/4720/2020|EPI ISL 514108|B.1.84|Democratic Republic of the Congo|2020-05-01	Africa|hCoV-19/Senegal/83493/2020|EPI ISL 498252|B.1.1.44|Senegal|2020-07-09	0.0005556966	Africa
Africa|hCoV-19/DRC/4785/2020|EPI ISL 514119|B.1.84|Democratic Republic of the Congo|2020-05-01	Africa|hCoV-19/Senegal/83493/2020|EPI ISL 498252|B.1.1.44|Senegal|2020-07-09	0.0006273197	Africa
Africa|hCoV-19/DRC/5019/2020|EPI ISL 496511|B.1|Democratic Republic of the Congo|2020-05-02	Africa|hCoV-19/Senegal/83493/2020|EPI ISL 498252|B.1.1.44|Senegal|2020-07-09	0.0004306636	Africa
Africa|hCoV-19/DRC/5094/2020|EPI ISL 496491|B.1.84|Democratic Republic of the Congo|2020-05-02	Africa|hCoV-19/Senegal/83493/2020|EPI ISL 498252|B.1.1.44|Senegal|2020-07-09	0.0004567903	Africa
Africa|hCoV-19/DRC/5186/2020|EPI ISL 496512|B.1|Democratic Republic of the Congo|2020-05-03	Africa|hCoV-19/Senegal/83493/2020|EPI ISL 498252|B.1.1.44|Senegal|2020-07-09	0.0004225412	Africa
Africa|hCoV-19/DRC/5187/2020|EPI ISL 513619|B.1|Democratic Republic of the Congo|2020-05-03	Africa|hCoV-19/Senegal/83493/2020|EPI ISL 498252|B.1.1.44|Senegal|2020-07-09	0.0005579668	Africa
Africa|hCoV-19/DRC/5205/2020|EPI ISL 487365|B.1.1.275|Democratic Republic of the Congo|2020-05-01	Africa|hCoV-19/Senegal/83493/2020|EPI ISL 498252|B.1.1.44|Senegal|2020-07-09	0.0003516203	Africa
Africa|hCoV-19/DRC/521/2020|EPI ISL 420854|B.1.5|Democratic Republic of the Congo|2020-03-25	Africa|hCoV-19/Senegal/83493/2020|EPI ISL 498252|B.1.1.44|Senegal|2020-07-09	0.0004851243	Africa
Africa|hCoV-19/DRC/5210/2020|EPI ISL 487369|B.1.1.275|Democratic Republic of the Congo|2020-05-01	Africa|hCoV-19/Senegal/83493/2020|EPI ISL 498252|B.1.1.44|Senegal|2020-07-09	0.0002809526	Africa
Africa|hCoV-19/DRC/523/2020|EPI ISL 420849|B.1.1.1|Democratic Republic of the Congo|2020-03-28	Africa|hCoV-19/Senegal/83493/2020|EPI ISL 498252|B.1.1.44|Senegal|2020-07-09	0.0004838000	Africa
Africa|hCoV-19/DRC/5240/2020|EPI ISL 496492|B.1|Democratic Republic of the Congo|2020-05-03	Africa|hCoV-19/Senegal/83493/2020|EPI ISL 498252|B.1.1.44|Senegal|2020-07-09	0.0003840686	Africa
Africa|hCoV-19/DRC/5377/2020|EPI ISL 496513|B.1|Democratic Republic of the Congo|2020-05-04	Africa|hCoV-19/Senegal/83493/2020|EPI ISL 498252|B.1.1.44|Senegal|2020-07-09	0.0005237792	Africa
Africa|hCoV-19/DRC/5538/2020|EPI ISL 514120|B.1|Democratic Republic of the Congo|2020-05-05	Africa|hCoV-19/Senegal/83493/2020|EPI ISL 498252|B.1.1.44|Senegal|2020-07-09	0.0003913601	Africa
Africa|hCoV-19/DRC/5651/2020|EPI ISL 496493|B.1.1.1|Democratic Republic of the Congo|2020-05-06	Africa|hCoV-19/Senegal/83493/2020|EPI ISL 498252|B.1.1.44|Senegal|2020-07-09	0.0002832671	Africa
Africa|hCoV-19/DRC/5705/2020|EPI ISL 496494|B.1.84|Democratic Republic of the Congo|2020-05-06	Africa|hCoV-19/Senegal/83493/2020|EPI ISL 498252|B.1.1.44|Senegal|2020-07-09	0.0003935816	Africa
Africa|hCoV-19/DRC/5735/2020|EPI ISL 496495|B.1.214|Democratic Republic of the Congo|2020-05-06	Africa|hCoV-19/Senegal/83493/2020|EPI ISL 498252|B.1.1.44|Senegal|2020-07-09	0.0004976132	Africa
Africa|hCoV-19/DRC/5815/2020|EPI ISL 495629|B.1.214|Democratic Republic of the Congo|2020-05-06	Africa|hCoV-19/Senegal/83493/2020|EPI ISL 498252|B.1.1.44|Senegal|2020-07-09	0.0004279522	Africa
Africa|hCoV-19/DRC/5907/2020|EPI ISL 496496|B.1.84|Democratic Republic of the Congo|2020-05-07	Africa|hCoV-19/Senegal/83493/2020|EPI ISL 498252|B.1.1.44|Senegal|2020-07-09	0.0005017931	Africa
Africa|hCoV-19/DRC/5913/2020|EPI ISL 496497|B.1|Democratic Republic of the Congo|2020-05-07	Africa|hCoV-19/Senegal/83493/2020|EPI ISL 498252|B.1.1.44|Senegal|2020-07-09	0.0004575973	Africa
Africa|hCoV-19/DRC/5927/2020|EPI ISL 496498|B.1.9|Democratic Republic of the Congo|2020-05-07	Africa|hCoV-19/Senegal/83493/2020|EPI ISL 498252|B.1.1.44|Senegal|2020-07-09	0.0005987560	Africa
Africa|hCoV-19/DRC/5957/2020|EPI ISL 496499|B.1.5|Democratic Republic of the Congo|2020-05-07	Africa|hCoV-19/Senegal/83493/2020|EPI ISL 498252|B.1.1.44|Senegal|2020-07-09	0.0004181356	Africa
Africa|hCoV-19/DRC/5964/2020|EPI ISL 496500|B.1.178|Democratic Republic of the Congo|2020-05-07	Africa|hCoV-19/Senegal/83493/2020|EPI ISL 498252|B.1.1.44|Senegal|2020-07-09	0.0002889935	Africa
Africa|hCoV-19/DRC/5996/2020|EPI ISL 496514|B.1.84|Democratic Republic of the Congo|2020-05-08	Africa|hCoV-19/Senegal/83493/2020|EPI ISL 498252|B.1.1.44|Senegal|2020-07-09	0.0003873288	Africa
Africa|hCoV-19/DRC/6026/2020|EPI ISL 513622|B.1.1.1|Democratic Republic of the Congo|2020-05-08	Africa|hCoV-19/Senegal/83493/2020|EPI ISL 498252|B.1.1.44|Senegal|2020-07-09	0.0004926342	Africa
Africa|hCoV-19/DRC/6143/2020|EPI ISL 496515|B.1|Democratic Republic of the Congo|2020-05-08	Africa|hCoV-19/Senegal/83493/2020|EPI ISL 498252|B.1.1.44|Senegal|2020-07-09	0.0003542605	Africa
Africa|hCoV-19/DRC/6151/2020|EPI ISL 513620|B.1.214|Democratic Republic of the Congo|2020-05-08	Africa|hCoV-19/Senegal/83493/2020|EPI ISL 498252|B.1.1.44|Senegal|2020-07-09	0.0006619601	Africa
Africa|hCoV-19/DRC/6163/2020|EPI ISL 513623|B.1.214|Democratic Republic of the Congo|2020-05-08	Africa|hCoV-19/Senegal/83493/2020|EPI ISL 498252|B.1.1.44|Senegal|2020-07-09	0.0005634842	Africa
Africa|hCoV-19/DRC/6203/2020|EPI ISL 514109|B.1|Democratic Republic of the Congo|2020-05-09	Africa|hCoV-19/Senegal/83493/2020|EPI ISL 498252|B.1.1.44|Senegal|2020-07-09	0.0006641557	Africa
Africa|hCoV-19/DRC/6209/2020|EPI ISL 514110|B.1.84|Democratic Republic of the Congo|2020-05-09	Africa|hCoV-19/Senegal/83493/2020|EPI ISL 498252|B.1.1.44|Senegal|2020-07-09	0.0004885893	Africa
Africa|hCoV-19/DRC/6227/2020|EPI ISL 514121|B.1.84|Democratic Republic of the Congo|2020-05-09	Africa|hCoV-19/Senegal/83493/2020|EPI ISL 498252|B.1.1.44|Senegal|2020-07-09	0.0004890673	Africa
Africa|hCoV-19/DRC/6313/2020|EPI ISL 496516|B.1.84|Democratic Republic of the Congo|2020-05-09	Africa|hCoV-19/Senegal/83493/2020|EPI ISL 498252|B.1.1.44|Senegal|2020-07-09	0.0004674077	Africa
Africa|hCoV-19/DRC/6338/2020|EPI ISL 495630|B.1|Democratic Republic of the Congo|2020-05-09	Africa|hCoV-19/Senegal/83493/2020|EPI ISL 498252|B.1.1.44|Senegal|2020-07-09	0.0004266587	Africa
Africa|hCoV-19/DRC/6341/2020|EPI ISL 495631|B.1|Democratic Republic of the Congo|2020-05-09	Africa|hCoV-19/Senegal/83493/2020|EPI ISL 498252|B.1.1.44|Senegal|2020-07-09	0.0005371845	Africa
Africa|hCoV-19/DRC/6342/2020|EPI ISL 495632|B.1|Democratic Republic of the Congo|2020-05-09	Africa|hCoV-19/Senegal/83493/2020|EPI ISL 498252|B.1.1.44|Senegal|2020-07-09	0.0004605647	Africa
Africa|hCoV-19/DRC/6361/2020|EPI ISL 495633|B.1|Democratic Republic of the Congo|2020-05-09	Africa|hCoV-19/Senegal/83493/2020|EPI ISL 498252|B.1.1.44|Senegal|2020-07-09	0.0003590860	Africa
Africa|hCoV-19/DRC/6380/2020|EPI ISL 513611|B.1.1.275|Democratic Republic of the Congo|2020-05-04	Africa|hCoV-19/Senegal/83493/2020|EPI ISL 498252|B.1.1.44|Senegal|2020-07-09	0.0003517562	Africa
Africa|hCoV-19/DRC/6384/2020|EPI ISL 513612|B.1.1.275|Democratic Republic of the Congo|2020-05-07	Africa|hCoV-19/Senegal/83493/2020|EPI ISL 498252|B.1.1.44|Senegal|2020-07-09	0.0002112746	Africa
Africa|hCoV-19/DRC/6386/2020|EPI ISL 513613|B.1.1.275|Democratic Republic of the Congo|2020-05-07	Africa|hCoV-19/Senegal/83493/2020|EPI ISL 498252|B.1.1.44|Senegal|2020-07-09	0.0003127324	Africa
Africa|hCoV-19/DRC/6389/2020|EPI ISL 513614|B.1.84|Democratic Republic of the Congo|2020-05-07	Africa|hCoV-19/Senegal/83493/2020|EPI ISL 498252|B.1.1.44|Senegal|2020-07-09	0.0005267474	Africa
Africa|hCoV-19/DRC/6390/2020|EPI ISL 513615|B.1.1.275|Democratic Republic of the Congo|2020-05-04	Africa|hCoV-19/Senegal/83493/2020|EPI ISL 498252|B.1.1.44|Senegal|2020-07-09	0.0004173565	Africa
Africa|hCoV-19/DRC/6392/2020|EPI ISL 513616|B.1|Democratic Republic of the Congo|2020-05-04	Africa|hCoV-19/Senegal/83493/2020|EPI ISL 498252|B.1.1.44|Senegal|2020-07-09	0.0004857014	Africa
Africa|hCoV-19/DRC/6395/2020|EPI ISL 513617|B.1.1.275|Democratic Republic of the Congo|2020-05-07	Africa|hCoV-19/Senegal/83493/2020|EPI ISL 498252|B.1.1.44|Senegal|2020-07-09	0.0005520005	Africa
Africa|hCoV-19/DRC/6398/2020|EPI ISL 513618|B.1.1.275|Democratic Republic of the Congo|2020-05-07	Africa|hCoV-19/Senegal/83493/2020|EPI ISL 498252|B.1.1.44|Senegal|2020-07-09	0.0004484325	Africa
Africa|hCoV-19/DRC/6724/2020|EPI ISL 495634|B.1|Democratic Republic of the Congo|2020-05-11	Africa|hCoV-19/Senegal/83493/2020|EPI ISL 498252|B.1.1.44|Senegal|2020-07-09	0.0004885485	Africa
Africa|hCoV-19/DRC/6743/2020|EPI ISL 495635|B.1.149|Democratic Republic of the Congo|2020-05-11	Africa|hCoV-19/Senegal/83493/2020|EPI ISL 498252|B.1.1.44|Senegal|2020-07-09	0.0003947765	Africa
Africa|hCoV-19/DRC/6783/2020|EPI ISL 496501|B.1.149|Democratic Republic of the Congo|2020-05-11	Africa|hCoV-19/Senegal/83493/2020|EPI ISL 498252|B.1.1.44|Senegal|2020-07-09	0.0004261892	Africa
Africa|hCoV-19/DRC/6784/2020|EPI ISL 495636|B.1|Democratic Republic of the Congo|2020-05-11	Africa|hCoV-19/Senegal/83493/2020|EPI ISL 498252|B.1.1.44|Senegal|2020-07-09	0.0004528700	Africa
Africa|hCoV-19/DRC/6786/2020|EPI ISL 495637|B.1.178|Democratic Republic of the Congo|2020-05-11	Africa|hCoV-19/Senegal/83493/2020|EPI ISL 498252|B.1.1.44|Senegal|2020-07-09	0.0005587211	Africa
Africa|hCoV-19/DRC/6791/2020|EPI ISL 495638|B.1.178|Democratic Republic of the Congo|2020-05-11	Africa|hCoV-19/Senegal/83493/2020|EPI ISL 498252|B.1.1.44|Senegal|2020-07-09	0.0005250548	Africa
Africa|hCoV-19/DRC/6792/2020|EPI ISL 495639|B.1|Democratic Republic of the Congo|2020-05-11	Africa|hCoV-19/Senegal/83493/2020|EPI ISL 498252|B.1.1.44|Senegal|2020-07-09	0.0003600129	Africa
Africa|hCoV-19/DRC/6801/2020|EPI ISL 514111|B.1|Democratic Republic of the Congo|2020-05-11	Africa|hCoV-19/Senegal/83493/2020|EPI ISL 498252|B.1.1.44|Senegal|2020-07-09	0.0007018590	Africa
Africa|hCoV-19/DRC/6853/2020|EPI ISL 496502|B.1.214|Democratic Republic of the Congo|2020-05-11	Africa|hCoV-19/Senegal/83493/2020|EPI ISL 498252|B.1.1.44|Senegal|2020-07-09	0.0003877106	Africa
Africa|hCoV-19/DRC/6854/2020|EPI ISL 496503|B.1|Democratic Republic of the Congo|2020-05-11	Africa|hCoV-19/Senegal/83493/2020|EPI ISL 498252|B.1.1.44|Senegal|2020-07-09	0.0005699785	Africa
Africa|hCoV-19/DRC/6875/2020|EPI ISL 496504|B.1|Democratic Republic of the Congo|2020-05-11	Africa|hCoV-19/Senegal/83493/2020|EPI ISL 498252|B.1.1.44|Senegal|2020-07-09	0.0004885895	Africa
Africa|hCoV-19/DRC/7042/2020|EPI ISL 513592|B.1.214|Democratic Republic of the Congo|2020-05-12	Africa|hCoV-19/Senegal/83493/2020|EPI ISL 498252|B.1.1.44|Senegal|2020-07-09	0.0005220007	Africa
Africa|hCoV-19/DRC/7061/2020|EPI ISL 513593|B.1|Democratic Republic of the Congo|2020-05-12	Africa|hCoV-19/Senegal/83493/2020|EPI ISL 498252|B.1.1.44|Senegal|2020-07-09	0.0003921870	Africa
Africa|hCoV-19/DRC/7140/2020|EPI ISL 513594|B.1.214|Democratic Republic of the Congo|2020-05-12	Africa|hCoV-19/Senegal/83493/2020|EPI ISL 498252|B.1.1.44|Senegal|2020-07-09	0.0006325273	Africa
Africa|hCoV-19/DRC/7200/2020|EPI ISL 514112|B.1|Democratic Republic of the Congo|2020-05-13	Africa|hCoV-19/Senegal/83493/2020|EPI ISL 498252|B.1.1.44|Senegal|2020-07-09	0.0006257038	Africa
Africa|hCoV-19/DRC/7211/2020|EPI ISL 514122|B.1.149|Democratic Republic of the Congo|2020-05-13	Africa|hCoV-19/Senegal/83493/2020|EPI ISL 498252|B.1.1.44|Senegal|2020-07-09	0.0005924890	Africa
Africa|hCoV-19/DRC/7248/2020|EPI ISL 514123|B.1|Democratic Republic of the Congo|2020-05-13	Africa|hCoV-19/Senegal/83493/2020|EPI ISL 498252|B.1.1.44|Senegal|2020-07-09	0.0003542278	Africa
Africa|hCoV-19/DRC/7255/2020|EPI ISL 514124|B.1.149|Democratic Republic of the Congo|2020-05-13	Africa|hCoV-19/Senegal/83493/2020|EPI ISL 498252|B.1.1.44|Senegal|2020-07-09	0.0005251775	Africa
Africa|hCoV-19/DRC/73/2020|EPI ISL 417941|B.1.178|Democratic Republic of the Congo|2020-03-18	Africa|hCoV-19/Senegal/83493/2020|EPI ISL 498252|B.1.1.44|Senegal|2020-07-09	0.0004174435	Africa
Africa|hCoV-19/DRC/7386/2020|EPI ISL 513595|B.1.5|Democratic Republic of the Congo|2020-05-14	Africa|hCoV-19/Senegal/83493/2020|EPI ISL 498252|B.1.1.44|Senegal|2020-07-09	0.0002842866	Africa
Africa|hCoV-19/DRC/7430/2020|EPI ISL 496517|B.1.1.1|Democratic Republic of the Congo|2020-05-14	Africa|hCoV-19/Senegal/83493/2020|EPI ISL 498252|B.1.1.44|Senegal|2020-07-09	0.0004699518	Africa
Africa|hCoV-19/DRC/7434/2020|EPI ISL 513621|B.1.1.1|Democratic Republic of the Congo|2020-05-14	Africa|hCoV-19/Senegal/83493/2020|EPI ISL 498252|B.1.1.44|Senegal|2020-07-09	0.0005312157	Africa
Africa|hCoV-19/DRC/7471/2020|EPI ISL 513596|B.1.214|Democratic Republic of the Congo|2020-05-14	Africa|hCoV-19/Senegal/83493/2020|EPI ISL 498252|B.1.1.44|Senegal|2020-07-09	0.0005250550	Africa
Africa|hCoV-19/DRC/7488/2020|EPI ISL 514113|B.1.1|Democratic Republic of the Congo|2020-05-14	Africa|hCoV-19/Senegal/83493/2020|EPI ISL 498252|B.1.1.44|Senegal|2020-07-09	0.0002091874	Africa
Africa|hCoV-19/DRC/7713/2020|EPI ISL 495640|B.1|Democratic Republic of the Congo|2020-05-14	Africa|hCoV-19/Senegal/83493/2020|EPI ISL 498252|B.1.1.44|Senegal|2020-07-09	0.0005678201	Africa
Africa|hCoV-19/DRC/7864/2020|EPI ISL 496505|B.1.214|Democratic Republic of the Congo|2020-05-15	Africa|hCoV-19/Senegal/83493/2020|EPI ISL 498252|B.1.1.44|Senegal|2020-07-09	0.0004946963	Africa
Africa|hCoV-19/DRC/7920/2020|EPI ISL 495641|B.1|Democratic Republic of the Congo|2020-05-15	Africa|hCoV-19/Senegal/83493/2020|EPI ISL 498252|B.1.1.44|Senegal|2020-07-09	0.0005588125	Africa
Africa|hCoV-19/DRC/80/2020|EPI ISL 417942|B.1.178|Democratic Republic of the Congo|2020-03-18	Africa|hCoV-19/Senegal/83493/2020|EPI ISL 498252|B.1.1.44|Senegal|2020-07-09	0.0004845368	Africa
Africa|hCoV-19/DRC/8018/2020|EPI ISL 514125|B.1.5|Democratic Republic of the Congo|2020-05-15	Africa|hCoV-19/Senegal/83493/2020|EPI ISL 498252|B.1.1.44|Senegal|2020-07-09	0.0004638842	Africa
Africa|hCoV-19/DRC/81/2020|EPI ISL 417944|B.1.9|Democratic Republic of the Congo|2020-03-18	Africa|hCoV-19/Senegal/83493/2020|EPI ISL 498252|B.1.1.44|Senegal|2020-07-09	0.0005898170	Africa
Africa|hCoV-19/DRC/82/2020|EPI ISL 417946|B.1.5|Democratic Republic of the Congo|2020-03-18	Africa|hCoV-19/Senegal/83493/2020|EPI ISL 498252|B.1.1.44|Senegal|2020-07-09	0.0004829493	Africa
Africa|hCoV-19/DRC/94/2020|EPI ISL 417947|B.1|Democratic Republic of the Congo|2020-03-19	Africa|hCoV-19/Senegal/83493/2020|EPI ISL 498252|B.1.1.44|Senegal|2020-07-09	0.0005174793	Africa
Africa|hCoV-19/DRC/998/2020|EPI ISL 429254|B.1|Democratic Republic of the Congo|2020-04-03	Africa|hCoV-19/Senegal/83493/2020|EPI ISL 498252|B.1.1.44|Senegal|2020-07-09	0.0003948147	Africa
Africa|hCoV-19/DRC/KN-0038/2020|EPI ISL 417434|B.1.128|Democratic Republic of the Congo|2020-03-14	Africa|hCoV-19/Senegal/83493/2020|EPI ISL 498252|B.1.1.44|Senegal|2020-07-09	0.0005395728	Africa
Africa|hCoV-19/DRC/KN-0054/2020|EPI ISL 417437|B.1.178|Democratic Republic of the Congo|2020-03-17	Africa|hCoV-19/Senegal/83493/2020|EPI ISL 498252|B.1.1.44|Senegal|2020-07-09	0.0005520025	Africa
Africa|hCoV-19/DRC/KN-0058/2020|EPI ISL 417438|B.1|Democratic Republic of the Congo|2020-03-17	Africa|hCoV-19/Senegal/83493/2020|EPI ISL 498252|B.1.1.44|Senegal|2020-07-09	0.0005216718	Africa
Africa|hCoV-19/DRC/KN-0060/2020|EPI ISL 417440|B.1|Democratic Republic of the Congo|2020-03-17	Africa|hCoV-19/Senegal/83493/2020|EPI ISL 498252|B.1.1.44|Senegal|2020-07-09	0.0005531015	Africa
Africa|hCoV-19/DRC/KN-0070/2020|EPI ISL 417441|B.1.178|Democratic Republic of the Congo|2020-03-17	Africa|hCoV-19/Senegal/83493/2020|EPI ISL 498252|B.1.1.44|Senegal|2020-07-09	0.0005288692	Africa
Africa|hCoV-19/DRC/KN-0072/2020|EPI ISL 417442|B.1.178|Democratic Republic of the Congo|2020-03-18	Africa|hCoV-19/Senegal/83493/2020|EPI ISL 498252|B.1.1.44|Senegal|2020-07-09	0.0005195830	Africa
Africa|hCoV-19/DRC/KN-13/2020|EPI ISL 414647|B.1|Democratic Republic of the Congo|2020-03-09	Africa|hCoV-19/Senegal/83493/2020|EPI ISL 498252|B.1.1.44|Senegal|2020-07-09	0.0003179057	Africa
Africa|hCoV-19/Egypt/Army-MCL001/2020|EPI ISL 510526|B.1|Egypt|2020-06-01	Africa|hCoV-19/Senegal/83493/2020|EPI ISL 498252|B.1.1.44|Senegal|2020-07-09	0.0006555732	Africa
Africa|hCoV-19/Egypt/C-CU001a-S1/2020|EPI ISL 529031|B.1.255|Egypt|2020-05-19	Africa|hCoV-19/Senegal/83493/2020|EPI ISL 498252|B.1.1.44|Senegal|2020-07-09	0.0006555599	Africa
Africa|hCoV-19/Egypt/C-CU002b-S3/2020|EPI ISL 529032|B.1.1.1|Egypt|2020-06-19	Africa|hCoV-19/Senegal/83493/2020|EPI ISL 498252|B.1.1.44|Senegal|2020-07-09	0.0007245758	Africa
Africa|hCoV-19/Egypt/C-VSVRI-SERVAC/2020|EPI ISL 528386|B.1.255|Egypt|2020-08-22	Africa|hCoV-19/Senegal/83493/2020|EPI ISL 498252|B.1.1.44|Senegal|2020-07-09	0.0005174793	Africa
Africa|hCoV-19/Egypt/CUNCI-7I028/2020|EPI ISL 524426|B.1.255|Egypt|2020-07-19	Africa|hCoV-19/Senegal/83493/2020|EPI ISL 498252|B.1.1.44|Senegal|2020-07-09	0.0005174793	Africa
Africa|hCoV-19/Egypt/CUNCI-HGC002/2020|EPI ISL 468045|B.1|Egypt|2020-05-02	Africa|hCoV-19/Senegal/83493/2020|EPI ISL 498252|B.1.1.44|Senegal|2020-07-09	0.0005176168	Africa
Africa|hCoV-19/Egypt/CUNCI-HGC004/2020|EPI ISL 468048|B.1|Egypt|2020-05-02	Africa|hCoV-19/Senegal/83493/2020|EPI ISL 498252|B.1.1.44|Senegal|2020-07-09	0.0005174740	Africa
Africa|hCoV-19/Egypt/CUNCI-HGC005/2020|EPI ISL 468052|B.1|Egypt|2020-05-02	Africa|hCoV-19/Senegal/83493/2020|EPI ISL 498252|B.1.1.44|Senegal|2020-07-09	0.0005865271	Africa
Africa|hCoV-19/Egypt/CUNCI-HGC006/2020|EPI ISL 468050|B.1|Egypt|2020-05-02	Africa|hCoV-19/Senegal/83493/2020|EPI ISL 498252|B.1.1.44|Senegal|2020-07-09	0.0005865353	Africa
Africa|hCoV-19/Egypt/CUNCI-HGC007-2/2020|EPI ISL 468054|B.1|Egypt|2020-05-02	Africa|hCoV-19/Senegal/83493/2020|EPI ISL 498252|B.1.1.44|Senegal|2020-07-09	0.0005865150	Africa
Africa|hCoV-19/Egypt/CUNCI-HGC007/2020|EPI ISL 468046|B.1|Egypt|2020-05-02	Africa|hCoV-19/Senegal/83493/2020|EPI ISL 498252|B.1.1.44|Senegal|2020-07-09	0.0005865150	Africa
Africa|hCoV-19/Egypt/CUNCI-HGC008/2020|EPI ISL 468044|B.1|Egypt|2020-05-02	Africa|hCoV-19/Senegal/83493/2020|EPI ISL 498252|B.1.1.44|Senegal|2020-07-09	0.0005865353	Africa
Africa|hCoV-19/Egypt/CUNCI-HGC009/2020|EPI ISL 468053|B.1|Egypt|2020-05-02	Africa|hCoV-19/Senegal/83493/2020|EPI ISL 498252|B.1.1.44|Senegal|2020-07-09	0.0005176882	Africa
Africa|hCoV-19/Egypt/CUNCI-HGC010/2020|EPI ISL 468055|B.1.247|Egypt|2020-05-02	Africa|hCoV-19/Senegal/83493/2020|EPI ISL 498252|B.1.1.44|Senegal|2020-07-09	0.0007593047	Africa
Africa|hCoV-19/Egypt/CUNCI-HGC011/2020|EPI ISL 468059|B.1|Egypt|2020-05-02	Africa|hCoV-19/Senegal/83493/2020|EPI ISL 498252|B.1.1.44|Senegal|2020-07-09	0.0005865697	Africa
Africa|hCoV-19/Egypt/CUNCI-HGC012/2020|EPI ISL 468051|B.1.255|Egypt|2020-05-02	Africa|hCoV-19/Senegal/83493/2020|EPI ISL 498252|B.1.1.44|Senegal|2020-07-09	0.0007246037	Africa
Africa|hCoV-19/Egypt/CUNCI-HGC013/2020|EPI ISL 468047|B.1.201|Egypt|2020-05-02	Africa|hCoV-19/Senegal/83493/2020|EPI ISL 498252|B.1.1.44|Senegal|2020-07-09	0.0006555733	Africa
Africa|hCoV-19/Egypt/CUNCI-HGC014/2020|EPI ISL 468060|B.1.5|Egypt|2020-05-02	Africa|hCoV-19/Senegal/83493/2020|EPI ISL 498252|B.1.1.44|Senegal|2020-07-09	0.0004485362	Africa
Africa|hCoV-19/Egypt/CUNCI-HGC015/2020|EPI ISL 468056|B.1|Egypt|2020-05-02	Africa|hCoV-19/Senegal/83493/2020|EPI ISL 498252|B.1.1.44|Senegal|2020-07-09	0.0004485208	Africa
Africa|hCoV-19/Egypt/CUNCI-HGC016/2020|EPI ISL 468058|B.1|Egypt|2020-05-02	Africa|hCoV-19/Senegal/83493/2020|EPI ISL 498252|B.1.1.44|Senegal|2020-07-09	0.0005531284	Africa
Africa|hCoV-19/Egypt/CUNCI-HGC021/2020|EPI ISL 468061|B.1|Egypt|2020-05-02	Africa|hCoV-19/Senegal/83493/2020|EPI ISL 498252|B.1.1.44|Senegal|2020-07-09	0.0005874125	Africa
Africa|hCoV-19/Egypt/CUNCI-HGC023/2020|EPI ISL 468057|B.1.5|Egypt|2020-05-02	Africa|hCoV-19/Senegal/83493/2020|EPI ISL 498252|B.1.1.44|Senegal|2020-07-09	0.0004830940	Africa
Africa|hCoV-19/Egypt/CUNCI-HGC028/2020|EPI ISL 468062|B.1|Egypt|2020-05-02	Africa|hCoV-19/Senegal/83493/2020|EPI ISL 498252|B.1.1.44|Senegal|2020-07-09	0.0006567285	Africa
Africa|hCoV-19/Egypt/CUNCI-HGC3I011/2020|EPI ISL 479697|B.1|Egypt|2020-06-02	Africa|hCoV-19/Senegal/83493/2020|EPI ISL 498252|B.1.1.44|Senegal|2020-07-09	0.0005865694	Africa
Africa|hCoV-19/Egypt/CUNCI-HGC3I012/2020|EPI ISL 479693|B.1.255|Egypt|2020-06-02	Africa|hCoV-19/Senegal/83493/2020|EPI ISL 498252|B.1.1.44|Senegal|2020-07-09	0.0007246038	Africa
Africa|hCoV-19/Egypt/CUNCI-HGC3I013/2020|EPI ISL 479694|B.1.201|Egypt|2020-06-02	Africa|hCoV-19/Senegal/83493/2020|EPI ISL 498252|B.1.1.44|Senegal|2020-07-09	0.0006555734	Africa
Africa|hCoV-19/Egypt/CUNCI-HGC3I014/2020|EPI ISL 479696|B.1.5|Egypt|2020-06-02	Africa|hCoV-19/Senegal/83493/2020|EPI ISL 498252|B.1.1.44|Senegal|2020-07-09	0.0004485208	Africa
Africa|hCoV-19/Egypt/CUNCI-HGC3I02/2020|EPI ISL 479686|B.1|Egypt|2020-06-02	Africa|hCoV-19/Senegal/83493/2020|EPI ISL 498252|B.1.1.44|Senegal|2020-07-09	0.0005520846	Africa
Africa|hCoV-19/Egypt/CUNCI-HGC3I023/2020|EPI ISL 479695|B.1.5|Egypt|2020-06-02	Africa|hCoV-19/Senegal/83493/2020|EPI ISL 498252|B.1.1.44|Senegal|2020-07-09	0.0004830941	Africa
Africa|hCoV-19/Egypt/CUNCI-HGC3I025/2020|EPI ISL 479691|B.1|Egypt|2020-06-02	Africa|hCoV-19/Senegal/83493/2020|EPI ISL 498252|B.1.1.44|Senegal|2020-07-09	0.0006211487	Africa
Africa|hCoV-19/Egypt/CUNCI-HGC3I03/2020|EPI ISL 479687|B.1|Egypt|2020-06-02	Africa|hCoV-19/Senegal/83493/2020|EPI ISL 498252|B.1.1.44|Senegal|2020-07-09	0.0005865150	Africa
Africa|hCoV-19/Egypt/CUNCI-HGC3I05/2020|EPI ISL 479690|B.1|Egypt|2020-06-02	Africa|hCoV-19/Senegal/83493/2020|EPI ISL 498252|B.1.1.44|Senegal|2020-07-09	0.0005865271	Africa
Africa|hCoV-19/Egypt/CUNCI-HGC3I06/2020|EPI ISL 479688|B.1|Egypt|2020-06-02	Africa|hCoV-19/Senegal/83493/2020|EPI ISL 498252|B.1.1.44|Senegal|2020-07-09	0.0005865353	Africa
Africa|hCoV-19/Egypt/CUNCI-HGC3I08/2020|EPI ISL 479698|B.1|Egypt|2020-06-02	Africa|hCoV-19/Senegal/83493/2020|EPI ISL 498252|B.1.1.44|Senegal|2020-07-09	0.0005865353	Africa
Africa|hCoV-19/Egypt/CUNCI-HGC3I09/2020|EPI ISL 479692|B.1|Egypt|2020-06-02	Africa|hCoV-19/Senegal/83493/2020|EPI ISL 498252|B.1.1.44|Senegal|2020-07-09	0.0005176883	Africa
Africa|hCoV-19/Egypt/CUNCI-HGC4I003/2020|EPI ISL 479699|B.1.1.247|Egypt|2020-06-02	Africa|hCoV-19/Senegal/83493/2020|EPI ISL 498252|B.1.1.44|Senegal|2020-07-09	0.0005865532	Africa
Africa|hCoV-19/Egypt/CUNCI-HGC4I004/2020|EPI ISL 479700|B.1.1.296|Egypt|2020-06-02	Africa|hCoV-19/Senegal/83493/2020|EPI ISL 498252|B.1.1.44|Senegal|2020-07-09	0.0004829639	Africa
Africa|hCoV-19/Egypt/CUNCI-HGC4I015/2020|EPI ISL 479728|B.1.1.123|Egypt|2020-06-02	Africa|hCoV-19/Senegal/83493/2020|EPI ISL 498252|B.1.1.44|Senegal|2020-07-09	0.0004830071	Africa
Africa|hCoV-19/Egypt/CUNCI-HGC4I022/2020|EPI ISL 479705|B.1.1|Egypt|2020-06-02	Africa|hCoV-19/Senegal/83493/2020|EPI ISL 498252|B.1.1.44|Senegal|2020-07-09	0.0005520387	Africa
Africa|hCoV-19/Egypt/CUNCI-HGC4I023/2020|EPI ISL 479729|B.1.1.247|Egypt|2020-06-02	Africa|hCoV-19/Senegal/83493/2020|EPI ISL 498252|B.1.1.44|Senegal|2020-07-09	0.0004485345	Africa
Africa|hCoV-19/Egypt/CUNCI-HGC4I025/2020|EPI ISL 479706|B.1.255|Egypt|2020-06-02	Africa|hCoV-19/Senegal/83493/2020|EPI ISL 498252|B.1.1.44|Senegal|2020-07-09	0.0006555800	Africa
Africa|hCoV-19/Egypt/CUNCI-HGC4I026/2020|EPI ISL 479702|B.1|Egypt|2020-06-02	Africa|hCoV-19/Senegal/83493/2020|EPI ISL 498252|B.1.1.44|Senegal|2020-07-09	0.0007253117	Africa
Africa|hCoV-19/Egypt/CUNCI-HGC4I029/2020|EPI ISL 479701|B.1.1.1|Egypt|2020-06-02	Africa|hCoV-19/Senegal/83493/2020|EPI ISL 498252|B.1.1.44|Senegal|2020-07-09	0.0006555799	Africa
Africa|hCoV-19/Egypt/CUNCI-HGC4I030/2020|EPI ISL 479703|B.1|Egypt|2020-06-02	Africa|hCoV-19/Senegal/83493/2020|EPI ISL 498252|B.1.1.44|Senegal|2020-07-09	0.0006555599	Africa
Africa|hCoV-19/Egypt/CUNCI-HGC4I031/2020|EPI ISL 479707|B.1.1.1|Egypt|2020-06-02	Africa|hCoV-19/Senegal/83493/2020|EPI ISL 498252|B.1.1.44|Senegal|2020-07-09	0.0007246009	Africa
Africa|hCoV-19/Egypt/CUNCI-HGC4I032/2020|EPI ISL 479709|B.1.1|Egypt|2020-06-02	Africa|hCoV-19/Senegal/83493/2020|EPI ISL 498252|B.1.1.44|Senegal|2020-07-09	0.0004833973	Africa
Africa|hCoV-19/Egypt/CUNCI-HGC4I033/2020|EPI ISL 479704|B.1|Egypt|2020-06-02	Africa|hCoV-19/Senegal/83493/2020|EPI ISL 498252|B.1.1.44|Senegal|2020-07-09	0.0005521227	Africa
Africa|hCoV-19/Egypt/CUNCI-HGC4I034/2020|EPI ISL 479708|B.1.255|Egypt|2020-06-02	Africa|hCoV-19/Senegal/83493/2020|EPI ISL 498252|B.1.1.44|Senegal|2020-07-09	0.0005174793	Africa
Africa|hCoV-19/Egypt/CUNCI-HGC5I001/2020|EPI ISL 479710|B.1.1|Egypt|2020-06-02	Africa|hCoV-19/Senegal/83493/2020|EPI ISL 498252|B.1.1.44|Senegal|2020-07-09	0.0003450576	Africa
Africa|hCoV-19/Egypt/CUNCI-HGC5I003/2020|EPI ISL 479711|B.1|Egypt|2020-06-02	Africa|hCoV-19/Senegal/83493/2020|EPI ISL 498252|B.1.1.44|Senegal|2020-07-09	0.0005175381	Africa
Africa|hCoV-19/Egypt/CUNCI-HGC5I010/2020|EPI ISL 479730|B.1.1|Egypt|2020-06-02	Africa|hCoV-19/Senegal/83493/2020|EPI ISL 498252|B.1.1.44|Senegal|2020-07-09	0.0004140577	Africa
Africa|hCoV-19/Egypt/CUNCI-HGC5I011/2020|EPI ISL 479712|B.1.1|Egypt|2020-06-02	Africa|hCoV-19/Senegal/83493/2020|EPI ISL 498252|B.1.1.44|Senegal|2020-07-09	0.0003450099	Africa
Africa|hCoV-19/Egypt/CUNCI-HGC5I012/2020|EPI ISL 479713|B.1.1|Egypt|2020-06-02	Africa|hCoV-19/Senegal/83493/2020|EPI ISL 498252|B.1.1.44|Senegal|2020-07-09	0.0003794272	Africa
Africa|hCoV-19/Egypt/CUNCI-HGC5I014/2020|EPI ISL 479714|B.1.255|Egypt|2020-06-02	Africa|hCoV-19/Senegal/83493/2020|EPI ISL 498252|B.1.1.44|Senegal|2020-07-09	0.0006556027	Africa
Africa|hCoV-19/Egypt/CUNCI-HGC5I015/2020|EPI ISL 475722|B.1.255|Egypt|2020-05-02	Africa|hCoV-19/Senegal/83493/2020|EPI ISL 498252|B.1.1.44|Senegal|2020-07-09	0.0007249186	Africa
Africa|hCoV-19/Egypt/CUNCI-HGC5I016/2020|EPI ISL 479731|B.1|Egypt|2020-06-02	Africa|hCoV-19/Senegal/83493/2020|EPI ISL 498252|B.1.1.44|Senegal|2020-07-09	0.0005520218	Africa
Africa|hCoV-19/Egypt/CUNCI-HGC5I022/2020|EPI ISL 479715|B.1.1|Egypt|2020-06-02	Africa|hCoV-19/Senegal/83493/2020|EPI ISL 498252|B.1.1.44|Senegal|2020-07-09	0.0004139435	Africa
Africa|hCoV-19/Egypt/CUNCI-HGC5I025/2020|EPI ISL 479716|A|Egypt|2020-06-02	Africa|hCoV-19/Senegal/83493/2020|EPI ISL 498252|B.1.1.44|Senegal|2020-07-09	0.0004840174	Africa
Africa|hCoV-19/Egypt/CUNCI-HGC5I026/2020|EPI ISL 479735|B.1.5|Egypt|2020-06-02	Africa|hCoV-19/Senegal/83493/2020|EPI ISL 498252|B.1.1.44|Senegal|2020-07-09	0.0006557901	Africa
Africa|hCoV-19/Egypt/CUNCI-HGC5I029/2020|EPI ISL 479734|B.1|Egypt|2020-06-02	Africa|hCoV-19/Senegal/83493/2020|EPI ISL 498252|B.1.1.44|Senegal|2020-07-09	0.0005521036	Africa
Africa|hCoV-19/Egypt/CUNCI-HGC5I030/2020|EPI ISL 479721|B.1.5|Egypt|2020-06-02	Africa|hCoV-19/Senegal/83493/2020|EPI ISL 498252|B.1.1.44|Senegal|2020-07-09	0.0004485672	Africa
Africa|hCoV-19/Egypt/CUNCI-HGC5I033/2020|EPI ISL 479717|B.1.5|Egypt|2020-06-02	Africa|hCoV-19/Senegal/83493/2020|EPI ISL 498252|B.1.1.44|Senegal|2020-07-09	0.0004141148	Africa
Africa|hCoV-19/Egypt/CUNCI-HGC5I034/2020|EPI ISL 479720|B.1.5|Egypt|2020-06-02	Africa|hCoV-19/Senegal/83493/2020|EPI ISL 498252|B.1.1.44|Senegal|2020-07-09	0.0004829923	Africa
Africa|hCoV-19/Egypt/CUNCI-HGC6I002/2020|EPI ISL 479719|B.1.1.1|Egypt|2020-06-02	Africa|hCoV-19/Senegal/83493/2020|EPI ISL 498252|B.1.1.44|Senegal|2020-07-09	0.0006210201	Africa
Africa|hCoV-19/Egypt/CUNCI-HGC6I003/2020|EPI ISL 479718|B.1.5|Egypt|2020-06-02	Africa|hCoV-19/Senegal/83493/2020|EPI ISL 498252|B.1.1.44|Senegal|2020-07-09	0.0005520712	Africa
Africa|hCoV-19/Egypt/CUNCI-HGC6I007/2020|EPI ISL 479722|B.1|Egypt|2020-06-02	Africa|hCoV-19/Senegal/83493/2020|EPI ISL 498252|B.1.1.44|Senegal|2020-07-09	0.0004831440	Africa
Africa|hCoV-19/Egypt/CUNCI-HGC6I010/2020|EPI ISL 478672|B.1|Egypt|2020-06-02	Africa|hCoV-19/Senegal/83493/2020|EPI ISL 498252|B.1.1.44|Senegal|2020-07-09	0.0006555281	Africa
Africa|hCoV-19/Egypt/CUNCI-HGC6I011/2020|EPI ISL 479727|A|Egypt|2020-06-02	Africa|hCoV-19/Senegal/83493/2020|EPI ISL 498252|B.1.1.44|Senegal|2020-07-09	0.0010009919	Africa
Africa|hCoV-19/Egypt/CUNCI-HGC6I015/2020|EPI ISL 479725|B.1.1|Egypt|2020-06-02	Africa|hCoV-19/Senegal/83493/2020|EPI ISL 498252|B.1.1.44|Senegal|2020-07-09	0.0004484280	Africa
Africa|hCoV-19/Egypt/CUNCI-HGC6I016/2020|EPI ISL 475723|B.1.247|Egypt|2020-06-02	Africa|hCoV-19/Senegal/83493/2020|EPI ISL 498252|B.1.1.44|Senegal|2020-07-09	0.0007597271	Africa
Africa|hCoV-19/Egypt/CUNCI-HGC6I024/2020|EPI ISL 479732|B.1.1.247|Egypt|2020-06-02	Africa|hCoV-19/Senegal/83493/2020|EPI ISL 498252|B.1.1.44|Senegal|2020-07-09	0.0004834759	Africa
Africa|hCoV-19/Egypt/CUNCI-HGC6I026/2020|EPI ISL 479724|B.1.1.1|Egypt|2020-06-02	Africa|hCoV-19/Senegal/83493/2020|EPI ISL 498252|B.1.1.44|Senegal|2020-07-09	0.0006555346	Africa
Africa|hCoV-19/Egypt/CUNCI-HGC6I029/2020|EPI ISL 477161|B.1.255|Egypt|2020-06-02	Africa|hCoV-19/Senegal/83493/2020|EPI ISL 498252|B.1.1.44|Senegal|2020-07-09	0.0006555575	Africa
Africa|hCoV-19/Egypt/CUNCI-HGC6I031/2020|EPI ISL 475724|B.1.1.1|Egypt|2020-06-02	Africa|hCoV-19/Senegal/83493/2020|EPI ISL 498252|B.1.1.44|Senegal|2020-07-09	0.0006213480	Africa
Africa|hCoV-19/Egypt/CUNCI-HGC6I032/2020|EPI ISL 479733|B.1.1.1|Egypt|2020-06-02	Africa|hCoV-19/Senegal/83493/2020|EPI ISL 498252|B.1.1.44|Senegal|2020-07-09	0.0006210415	Africa
Africa|hCoV-19/Egypt/CUNCI-HGC6I033/2020|EPI ISL 479723|B.1.1.1|Egypt|2020-06-02	Africa|hCoV-19/Senegal/83493/2020|EPI ISL 498252|B.1.1.44|Senegal|2020-07-09	0.0006210779	Africa
Africa|hCoV-19/Egypt/CUNCI-HGC7I01/2020|EPI ISL 529141|B.1|Egypt|2020-07-19	Africa|hCoV-19/Senegal/83493/2020|EPI ISL 498252|B.1.1.44|Senegal|2020-07-09	0.0006901056	Africa
Africa|hCoV-19/Egypt/CUNCI-HGC7I02/2020|EPI ISL 529142|A|Egypt|2020-07-19	Africa|hCoV-19/Senegal/83493/2020|EPI ISL 498252|B.1.1.44|Senegal|2020-07-09	0.0009664215	Africa
Africa|hCoV-19/Egypt/CUNCI-HGC7I07/2020|EPI ISL 529145|B.1|Egypt|2020-07-19	Africa|hCoV-19/Senegal/83493/2020|EPI ISL 498252|B.1.1.44|Senegal|2020-07-09	0.0006210566	Africa
Africa|hCoV-19/Egypt/EGY-020/2020|EPI ISL 526975|B.1|Egypt|2020-08-14	Africa|hCoV-19/Senegal/83493/2020|EPI ISL 498252|B.1.1.44|Senegal|2020-07-09	0.0006555733	Africa
Africa|hCoV-19/Egypt/EGY-041/2020|EPI ISL 526997|B.1|Egypt|2020-08-22	Africa|hCoV-19/Senegal/83493/2020|EPI ISL 498252|B.1.1.44|Senegal|2020-07-09	0.0006555733	Africa
Africa|hCoV-19/Egypt/EGY-S031/2020|EPI ISL 526986|B.1|Egypt|2020-08-17	Africa|hCoV-19/Senegal/83493/2020|EPI ISL 498252|B.1.1.44|Senegal|2020-07-09	0.0006555733	Africa
Africa|hCoV-19/Egypt/HCoV2-Egy-002/2020|EPI ISL 510532|B.1|Egypt|2020-06-02	Africa|hCoV-19/Senegal/83493/2020|EPI ISL 498252|B.1.1.44|Senegal|2020-07-09	0.0006555733	Africa
Africa|hCoV-19/Egypt/MASRI-005/2020|EPI ISL 482759|B.1|Egypt|2020-04-30	Africa|hCoV-19/Senegal/83493/2020|EPI ISL 498252|B.1.1.44|Senegal|2020-07-09	0.0005174688	Africa
Africa|hCoV-19/Egypt/MASRI-007/2020|EPI ISL 482760|B.1|Egypt|2020-04-28	Africa|hCoV-19/Senegal/83493/2020|EPI ISL 498252|B.1.1.44|Senegal|2020-07-09	0.0005868854	Africa
Africa|hCoV-19/Egypt/MASRI-008/2020|EPI ISL 482761|B.1|Egypt|2020-04-30	Africa|hCoV-19/Senegal/83493/2020|EPI ISL 498252|B.1.1.44|Senegal|2020-07-09	0.0005203995	Africa
Africa|hCoV-19/Egypt/MASRI-009/2020|EPI ISL 483035|A|Egypt|2020-04-30	Africa|hCoV-19/Senegal/83493/2020|EPI ISL 498252|B.1.1.44|Senegal|2020-07-09	0.0008282210	Africa
Africa|hCoV-19/Egypt/MASRI-011/2020|EPI ISL 482762|B.1|Egypt|2020-05-05	Africa|hCoV-19/Senegal/83493/2020|EPI ISL 498252|B.1.1.44|Senegal|2020-07-09	0.0005866223	Africa
Africa|hCoV-19/Egypt/MASRI-012/2020|EPI ISL 482763|B.1|Egypt|2020-05-05	Africa|hCoV-19/Senegal/83493/2020|EPI ISL 498252|B.1.1.44|Senegal|2020-07-09	0.0004829608	Africa
Africa|hCoV-19/Egypt/MASRI-014/2020|EPI ISL 482765|B.1|Egypt|2020-04-30	Africa|hCoV-19/Senegal/83493/2020|EPI ISL 498252|B.1.1.44|Senegal|2020-07-09	0.0007247435	Africa
Africa|hCoV-19/Egypt/MASRI-015/2020|EPI ISL 482766|B.1.36|Egypt|2020-05-11	Africa|hCoV-19/Senegal/83493/2020|EPI ISL 498252|B.1.1.44|Senegal|2020-07-09	0.0007936900	Africa
Africa|hCoV-19/Egypt/MASRI-016/2020|EPI ISL 482767|B.1|Egypt|2020-05-11	Africa|hCoV-19/Senegal/83493/2020|EPI ISL 498252|B.1.1.44|Senegal|2020-07-09	0.0007252438	Africa
Africa|hCoV-19/Egypt/MASRI-018/2020|EPI ISL 483036|A|Egypt|2020-05-10	Africa|hCoV-19/Senegal/83493/2020|EPI ISL 498252|B.1.1.44|Senegal|2020-07-09	0.0009734068	Africa
Africa|hCoV-19/Egypt/MASRI-020/2020|EPI ISL 483037|B.1|Egypt|2020-05-13	Africa|hCoV-19/Senegal/83493/2020|EPI ISL 498252|B.1.1.44|Senegal|2020-07-09	0.0008020844	Africa
Africa|hCoV-19/Egypt/MASRI-022/2020|EPI ISL 482768|B.1.255|Egypt|2020-05-13	Africa|hCoV-19/Senegal/83493/2020|EPI ISL 498252|B.1.1.44|Senegal|2020-07-09	0.0007257991	Africa
Africa|hCoV-19/Egypt/MASRI-023/2020|EPI ISL 482769|B.1|Egypt|2020-05-11	Africa|hCoV-19/Senegal/83493/2020|EPI ISL 498252|B.1.1.44|Senegal|2020-07-09	0.0005180743	Africa
Africa|hCoV-19/Egypt/MASRI-024/2020|EPI ISL 482770|B.1|Egypt|2020-05-11	Africa|hCoV-19/Senegal/83493/2020|EPI ISL 498252|B.1.1.44|Senegal|2020-07-09	0.0005865211	Africa
Africa|hCoV-19/Egypt/MASRI-025/2020|EPI ISL 482771|B.1|Egypt|2020-05-10	Africa|hCoV-19/Senegal/83493/2020|EPI ISL 498252|B.1.1.44|Senegal|2020-07-09	0.0007249510	Africa
Africa|hCoV-19/Egypt/MASRI-026/2020|EPI ISL 482772|B.1|Egypt|2020-05-10	Africa|hCoV-19/Senegal/83493/2020|EPI ISL 498252|B.1.1.44|Senegal|2020-07-09	0.0006556772	Africa
Africa|hCoV-19/Egypt/MASRI-027/2020|EPI ISL 482773|B.1.1.123|Egypt|2020-05-08	Africa|hCoV-19/Senegal/83493/2020|EPI ISL 498252|B.1.1.44|Senegal|2020-07-09	0.0004143621	Africa
Africa|hCoV-19/Egypt/MASRI-028/2020|EPI ISL 483038|B.1|Egypt|2020-05-13	Africa|hCoV-19/Senegal/83493/2020|EPI ISL 498252|B.1.1.44|Senegal|2020-07-09	0.0006210502	Africa
Africa|hCoV-19/Egypt/MASRI-029/2020|EPI ISL 482774|B.1|Egypt|2020-05-13	Africa|hCoV-19/Senegal/83493/2020|EPI ISL 498252|B.1.1.44|Senegal|2020-07-09	0.0005865413	Africa
Africa|hCoV-19/Egypt/MASRI-10/2020|EPI ISL 475752|B.1.255|Egypt|2020-05	Africa|hCoV-19/Senegal/83493/2020|EPI ISL 498252|B.1.1.44|Senegal|2020-07-09	0.0006902961	Africa
Africa|hCoV-19/Egypt/MASRI-11/2020|EPI ISL 475753|B.1.36|Egypt|2020-05	Africa|hCoV-19/Senegal/83493/2020|EPI ISL 498252|B.1.1.44|Senegal|2020-07-09	0.0008282069	Africa
Africa|hCoV-19/Egypt/MASRI-14/2020|EPI ISL 475749|B.1|Egypt|2020-05	Africa|hCoV-19/Senegal/83493/2020|EPI ISL 498252|B.1.1.44|Senegal|2020-07-09	0.0005520275	Africa
Africa|hCoV-19/Egypt/MASRI-15/2020|EPI ISL 475750|B.1.1|Egypt|2020-05	Africa|hCoV-19/Senegal/83493/2020|EPI ISL 498252|B.1.1.44|Senegal|2020-07-09	0.0006595867	Africa
Africa|hCoV-19/Egypt/MASRI-2/2020|EPI ISL 475745|B.1|Egypt|2020-05	Africa|hCoV-19/Senegal/83493/2020|EPI ISL 498252|B.1.1.44|Senegal|2020-07-09	0.0005865004	Africa
Africa|hCoV-19/Egypt/MASRI-3/2020|EPI ISL 475746|A|Egypt|2020-05	Africa|hCoV-19/Senegal/83493/2020|EPI ISL 498252|B.1.1.44|Senegal|2020-07-09	0.0008628050	Africa
Africa|hCoV-19/Egypt/MASRI-6/2020|EPI ISL 475747|B.1.255|Egypt|2020-05	Africa|hCoV-19/Senegal/83493/2020|EPI ISL 498252|B.1.1.44|Senegal|2020-07-09	0.0005865009	Africa
Africa|hCoV-19/Egypt/MASRI-9/2020|EPI ISL 475751|B.1.1.1|Egypt|2020-05	Africa|hCoV-19/Senegal/83493/2020|EPI ISL 498252|B.1.1.44|Senegal|2020-07-09	0.0007593232	Africa
Africa|hCoV-19/Egypt/NRC-01/2020|EPI ISL 430820|B.1|Egypt|2020-03-18	Africa|hCoV-19/Senegal/83493/2020|EPI ISL 498252|B.1.1.44|Senegal|2020-07-09	0.0005531609	Africa
Africa|hCoV-19/Egypt/NRC-03/2020|EPI ISL 430819|B.1.246|Egypt|2020-03-18	Africa|hCoV-19/Senegal/83493/2020|EPI ISL 498252|B.1.1.44|Senegal|2020-07-09	0.0005872157	Africa
Africa|hCoV-19/Gabon/ITM-K011/2020|EPI ISL 539573|A|Gabon|2020-03-22	Africa|hCoV-19/Senegal/83493/2020|EPI ISL 498252|B.1.1.44|Senegal|2020-07-09	0.0007936765	Africa
Africa|hCoV-19/Gabon/ITM-K023/2020|EPI ISL 539574|B.1.178|Gabon|2020-03-27	Africa|hCoV-19/Senegal/83493/2020|EPI ISL 498252|B.1.1.44|Senegal|2020-07-09	0.0005519781	Africa
Africa|hCoV-19/Gabon/ITM-K027/2020|EPI ISL 539575|A|Gabon|2020-03-27	Africa|hCoV-19/Senegal/83493/2020|EPI ISL 498252|B.1.1.44|Senegal|2020-07-09	0.0007936575	Africa
Africa|hCoV-19/Gabon/ITM-K028/2020|EPI ISL 539576|B.1.292|Gabon|2020-03-27	Africa|hCoV-19/Senegal/83493/2020|EPI ISL 498252|B.1.1.44|Senegal|2020-07-09	0.0005519894	Africa
Africa|hCoV-19/Gambia/0214/2020|EPI ISL 471158|B.1|Gambia|2020-03-29	Africa|hCoV-19/Senegal/83493/2020|EPI ISL 498252|B.1.1.44|Senegal|2020-07-09	0.0005183586	Africa
Africa|hCoV-19/Gambia/0268/2020|EPI ISL 471159|B.1.1|Gambia|2020-03-21	Africa|hCoV-19/Senegal/83493/2020|EPI ISL 498252|B.1.1.44|Senegal|2020-07-09	0.0003821857	Africa
Africa|hCoV-19/Gambia/0278/2020|EPI ISL 471160|B.1.1|Gambia|2020-03-20	Africa|hCoV-19/Senegal/83493/2020|EPI ISL 498252|B.1.1.44|Senegal|2020-07-09	0.0003488644	Africa
Africa|hCoV-19/Gambia/0528/2020|EPI ISL 471161|B.1.1.293|Gambia|2020-04-30	Africa|hCoV-19/Senegal/83493/2020|EPI ISL 498252|B.1.1.44|Senegal|2020-07-09	0.0003171540	Africa
Africa|hCoV-19/Gambia/0531/2020|EPI ISL 471162|B.1.1.293|Gambia|2020-04-30	Africa|hCoV-19/Senegal/83493/2020|EPI ISL 498252|B.1.1.44|Senegal|2020-07-09	0.0003171763	Africa
Africa|hCoV-19/Gambia/0536/2020|EPI ISL 471163|B.1.1.293|Gambia|2020-04-30	Africa|hCoV-19/Senegal/83493/2020|EPI ISL 498252|B.1.1.44|Senegal|2020-07-09	0.0004139191	Africa
Africa|hCoV-19/Gambia/0547/2020|EPI ISL 471164|B.1.1.293|Gambia|2020-04-30	Africa|hCoV-19/Senegal/83493/2020|EPI ISL 498252|B.1.1.44|Senegal|2020-07-09	0.0004145911	Africa
Africa|hCoV-19/Gambia/0548/2020|EPI ISL 471165|B.1.5|Gambia|2020-04-30	Africa|hCoV-19/Senegal/83493/2020|EPI ISL 498252|B.1.1.44|Senegal|2020-07-09	0.0003554727	Africa
Africa|hCoV-19/Gambia/1090/2020|EPI ISL 471166|B.1.1|Gambia|2020-05-04	Africa|hCoV-19/Senegal/83493/2020|EPI ISL 498252|B.1.1.44|Senegal|2020-07-09	0.0004509876	Africa
Africa|hCoV-19/Gambia/1094/2020|EPI ISL 471167|B.1.1.293|Gambia|2020-05-04	Africa|hCoV-19/Senegal/83493/2020|EPI ISL 498252|B.1.1.44|Senegal|2020-07-09	0.0004139191	Africa
Africa|hCoV-19/Gambia/1251/2020|EPI ISL 471168|B.1.1.293|Gambia|2020-05-07	Africa|hCoV-19/Senegal/83493/2020|EPI ISL 498252|B.1.1.44|Senegal|2020-07-09	0.0003171540	Africa
Africa|hCoV-19/Gambia/1264/2020|EPI ISL 471169|B.1.1|Gambia|2020-05-07	Africa|hCoV-19/Senegal/83493/2020|EPI ISL 498252|B.1.1.44|Senegal|2020-07-09	0.0003816554	Africa
Africa|hCoV-19/Gambia/1271/2020|EPI ISL 471170|B.1.1|Gambia|2020-05-07	Africa|hCoV-19/Senegal/83493/2020|EPI ISL 498252|B.1.1.44|Senegal|2020-07-09	0.0003821592	Africa
Africa|hCoV-19/Gambia/1277/2020|EPI ISL 471171|B.1.1.293|Gambia|2020-05-07	Africa|hCoV-19/Senegal/83493/2020|EPI ISL 498252|B.1.1.44|Senegal|2020-07-09	0.0004139191	Africa
Africa|hCoV-19/Gambia/3668/2020|EPI ISL 560992|B.1.5.12|Gambia|2020-07-30	Africa|hCoV-19/Senegal/83493/2020|EPI ISL 498252|B.1.1.44|Senegal|2020-07-09	0.0006951059	Africa
Africa|hCoV-19/Gambia/3670/2020|EPI ISL 560993|B.1.5.12|Gambia|2020-07-30	Africa|hCoV-19/Senegal/83493/2020|EPI ISL 498252|B.1.1.44|Senegal|2020-07-09	0.0006991143	Africa
Africa|hCoV-19/Gambia/3671/2020|EPI ISL 560994|B.1.1.293|Gambia|2020-07-30	Africa|hCoV-19/Senegal/83493/2020|EPI ISL 498252|B.1.1.44|Senegal|2020-07-09	0.0004864827	Africa
Africa|hCoV-19/Gambia/3673/2020|EPI ISL 560995|B.1.5|Gambia|2020-07-30	Africa|hCoV-19/Senegal/83493/2020|EPI ISL 498252|B.1.1.44|Senegal|2020-07-09	0.0004865772	Africa
Africa|hCoV-19/Gambia/3676/2020|EPI ISL 560996|B.1.5|Gambia|2020-07-30	Africa|hCoV-19/Senegal/83493/2020|EPI ISL 498252|B.1.1.44|Senegal|2020-07-09	0.0003877229	Africa
Africa|hCoV-19/Gambia/3678/2020|EPI ISL 560997|B.1.292|Gambia|2020-07-30	Africa|hCoV-19/Senegal/83493/2020|EPI ISL 498252|B.1.1.44|Senegal|2020-07-09	0.0005865211	Africa
Africa|hCoV-19/Gambia/3679/2020|EPI ISL 560998|B.1.5.12|Gambia|2020-07-30	Africa|hCoV-19/Senegal/83493/2020|EPI ISL 498252|B.1.1.44|Senegal|2020-07-09	0.0006292312	Africa
Africa|hCoV-19/Gambia/3680/2020|EPI ISL 560999|B.1.5|Gambia|2020-07-30	Africa|hCoV-19/Senegal/83493/2020|EPI ISL 498252|B.1.1.44|Senegal|2020-07-09	0.0004925473	Africa
Africa|hCoV-19/Gambia/3683/2020|EPI ISL 561000|B.1.292|Gambia|2020-07-30	Africa|hCoV-19/Senegal/83493/2020|EPI ISL 498252|B.1.1.44|Senegal|2020-07-09	0.0006210137	Africa
Africa|hCoV-19/Gambia/3703/2020|EPI ISL 561001|B.1.5.12|Gambia|2020-07-30	Africa|hCoV-19/Senegal/83493/2020|EPI ISL 498252|B.1.1.44|Senegal|2020-07-09	0.0006210352	Africa
Africa|hCoV-19/Gambia/3717/2020|EPI ISL 561002|B.1.5|Gambia|2020-07-30	Africa|hCoV-19/Senegal/83493/2020|EPI ISL 498252|B.1.1.44|Senegal|2020-07-09	0.0004893629	Africa
Africa|hCoV-19/Gambia/3724/2020|EPI ISL 561003|B.1.5.12|Gambia|2020-07-30	Africa|hCoV-19/Senegal/83493/2020|EPI ISL 498252|B.1.1.44|Senegal|2020-07-09	0.0006210353	Africa
Africa|hCoV-19/Gambia/3725/2020|EPI ISL 561004|B.1.1.293|Gambia|2020-07-30	Africa|hCoV-19/Senegal/83493/2020|EPI ISL 498252|B.1.1.44|Senegal|2020-07-09	0.0005519760	Africa
Africa|hCoV-19/Gambia/3728/2020|EPI ISL 561005|B.1.5|Gambia|2020-07-30	Africa|hCoV-19/Senegal/83493/2020|EPI ISL 498252|B.1.1.44|Senegal|2020-07-09	0.0003227188	Africa
Africa|hCoV-19/Gambia/3729/2020|EPI ISL 561006|B.1.5.12|Gambia|2020-07-30	Africa|hCoV-19/Senegal/83493/2020|EPI ISL 498252|B.1.1.44|Senegal|2020-07-09	0.0005519894	Africa
Africa|hCoV-19/Gambia/3732/2020|EPI ISL 561007|B.1.5|Gambia|2020-07-30	Africa|hCoV-19/Senegal/83493/2020|EPI ISL 498252|B.1.1.44|Senegal|2020-07-09	0.0004897222	Africa
Africa|hCoV-19/Gambia/3735/2020|EPI ISL 561008|B.1.5|Gambia|2020-07-30	Africa|hCoV-19/Senegal/83493/2020|EPI ISL 498252|B.1.1.44|Senegal|2020-07-09	0.0003524555	Africa
Africa|hCoV-19/Gambia/3737/2020|EPI ISL 561009|B.1.1.293|Gambia|2020-07-30	Africa|hCoV-19/Senegal/83493/2020|EPI ISL 498252|B.1.1.44|Senegal|2020-07-09	0.0005522617	Africa
Africa|hCoV-19/Gambia/3741/2020|EPI ISL 561010|B.1.5.12|Gambia|2020-07-30	Africa|hCoV-19/Senegal/83493/2020|EPI ISL 498252|B.1.1.44|Senegal|2020-07-09	0.0005592366	Africa
Africa|hCoV-19/Gambia/3743/2020|EPI ISL 561011|B.1.5.12|Gambia|2020-07-30	Africa|hCoV-19/Senegal/83493/2020|EPI ISL 498252|B.1.1.44|Senegal|2020-07-09	0.0006900941	Africa
Africa|hCoV-19/Gambia/3749/2020|EPI ISL 561012|B.1.5.12|Gambia|2020-07-30	Africa|hCoV-19/Senegal/83493/2020|EPI ISL 498252|B.1.1.44|Senegal|2020-07-09	0.0006210138	Africa
Africa|hCoV-19/Gambia/3761/2020|EPI ISL 561013|B.1.5.12|Gambia|2020-07-30	Africa|hCoV-19/Senegal/83493/2020|EPI ISL 498252|B.1.1.44|Senegal|2020-07-09	0.0006210138	Africa
Africa|hCoV-19/Gambia/3772/2020|EPI ISL 561025|B.1.5|Gambia|2020-07-30	Africa|hCoV-19/Senegal/83493/2020|EPI ISL 498252|B.1.1.44|Senegal|2020-07-09	0.0004622992	Africa
Africa|hCoV-19/Gambia/GC19-015/2020|EPI ISL 428855|B.1.1.8|Gambia|2020-03-17	Africa|hCoV-19/Senegal/83493/2020|EPI ISL 498252|B.1.1.44|Senegal|2020-07-09	0.0004139009	Africa
Africa|hCoV-19/Gambia/GC19-026/2020|EPI ISL 428856|B.6|Gambia|2020-03-21	Africa|hCoV-19/Senegal/83493/2020|EPI ISL 498252|B.1.1.44|Senegal|2020-07-09	0.0007591321	Africa
Africa|hCoV-19/Gambia/GC19-029/2020|EPI ISL 428857|B.1|Gambia|2020-04-20	Africa|hCoV-19/Senegal/83493/2020|EPI ISL 498252|B.1.1.44|Senegal|2020-07-09	0.0005520141	Africa
Africa|hCoV-19/Gambia/GC19-0479/2020|EPI ISL 561015|B.1.1.293|Gambia|2020-04-29	Africa|hCoV-19/Senegal/83493/2020|EPI ISL 498252|B.1.1.44|Senegal|2020-07-09	0.0003941375	Africa
Africa|hCoV-19/Gambia/GC19-0544/2020|EPI ISL 561016|B.1.5|Gambia|2020-05-01	Africa|hCoV-19/Senegal/83493/2020|EPI ISL 498252|B.1.1.44|Senegal|2020-07-09	0.0002857718	Africa
Africa|hCoV-19/Gambia/GC19-1385/2020|EPI ISL 561018|B.1.5|Gambia|2020-05-12	Africa|hCoV-19/Senegal/83493/2020|EPI ISL 498252|B.1.1.44|Senegal|2020-07-09	0.0003603613	Africa
Africa|hCoV-19/Gambia/GC19-1503/2020|EPI ISL 561021|B.1.1|Gambia|2020-05-14	Africa|hCoV-19/Senegal/83493/2020|EPI ISL 498252|B.1.1.44|Senegal|2020-07-09	0.0004829248	Africa
Africa|hCoV-19/Gambia/GC19-1527/2020|EPI ISL 561022|B.1.1.293|Gambia|2020-05-16	Africa|hCoV-19/Senegal/83493/2020|EPI ISL 498252|B.1.1.44|Senegal|2020-07-09	0.0004139620	Africa
Africa|hCoV-19/Gambia/GC19-1533/2020|EPI ISL 561023|B.1.1.264|Gambia|2020-05-16	Africa|hCoV-19/Senegal/83493/2020|EPI ISL 498252|B.1.1.44|Senegal|2020-07-09	0.0002849202	Africa
Africa|hCoV-19/Gambia/GC19-1572/2020|EPI ISL 561014|B.1.1|Gambia|2020-05-20	Africa|hCoV-19/Senegal/83493/2020|EPI ISL 498252|B.1.1.44|Senegal|2020-07-09	0.0003557638	Africa
Africa|hCoV-19/Gambia/GC19-1575/2020|EPI ISL 561026|B.1.1|Gambia|2020-05-20	Africa|hCoV-19/Senegal/83493/2020|EPI ISL 498252|B.1.1.44|Senegal|2020-07-09	0.0004963629	Africa
Africa|hCoV-19/Gambia/GC19-1606/2020|EPI ISL 561027|B.1.1|Gambia|2020-05-20	Africa|hCoV-19/Senegal/83493/2020|EPI ISL 498252|B.1.1.44|Senegal|2020-07-09	0.0003193244	Africa
Africa|hCoV-19/Gambia/GC19-1706/2020|EPI ISL 561028|B.1.5|Gambia|2020-05-22	Africa|hCoV-19/Senegal/83493/2020|EPI ISL 498252|B.1.1.44|Senegal|2020-07-09	0.0003922642	Africa
Africa|hCoV-19/Gambia/GC19-1814/2020|EPI ISL 561032|B.1.5|Gambia|2020-05-28	Africa|hCoV-19/Senegal/83493/2020|EPI ISL 498252|B.1.1.44|Senegal|2020-07-09	0.0002877339	Africa
Africa|hCoV-19/Gambia/GC19-1818/2020|EPI ISL 561034|B.1.1|Gambia|2020-05-28	Africa|hCoV-19/Senegal/83493/2020|EPI ISL 498252|B.1.1.44|Senegal|2020-07-09	0.0004829576	Africa
Africa|hCoV-19/Gambia/GC19-1983/2020|EPI ISL 561038|B.1.1|Gambia|2020-06-07	Africa|hCoV-19/Senegal/83493/2020|EPI ISL 498252|B.1.1.44|Senegal|2020-07-09	0.0004829423	Africa
Africa|hCoV-19/Gambia/GC19-2197/2020|EPI ISL 561040|B.1.292|Gambia|2020-06-26	Africa|hCoV-19/Senegal/83493/2020|EPI ISL 498252|B.1.1.44|Senegal|2020-07-09	0.0005898580	Africa
Africa|hCoV-19/Gambia/GC19-2427/2020|EPI ISL 561105|B.1.1.293|Gambia|2020-07-21	Africa|hCoV-19/Senegal/83493/2020|EPI ISL 498252|B.1.1.44|Senegal|2020-07-09	0.0005175560	Africa
Africa|hCoV-19/Gambia/GC19-2443/2020|EPI ISL 561106|B.1.5|Gambia|2020-07-21	Africa|hCoV-19/Senegal/83493/2020|EPI ISL 498252|B.1.1.44|Senegal|2020-07-09	0.0003589183	Africa
Africa|hCoV-19/Gambia/GC19-2450/2020|EPI ISL 561107|B.1.5.12|Gambia|2020-07-21	Africa|hCoV-19/Senegal/83493/2020|EPI ISL 498252|B.1.1.44|Senegal|2020-07-09	0.0006210434	Africa
Africa|hCoV-19/Gambia/GC19-2459/2020|EPI ISL 561108|B.1.1.293|Gambia|2020-07-21	Africa|hCoV-19/Senegal/83493/2020|EPI ISL 498252|B.1.1.44|Senegal|2020-07-09	0.0004857519	Africa
Africa|hCoV-19/Gambia/GC19-2469/2020|EPI ISL 561109|B.1.5|Gambia|2020-07-21	Africa|hCoV-19/Senegal/83493/2020|EPI ISL 498252|B.1.1.44|Senegal|2020-07-09	0.0003524803	Africa
Africa|hCoV-19/Gambia/GC19-2473/2020|EPI ISL 561110|B.1.5.12|Gambia|2020-07-21	Africa|hCoV-19/Senegal/83493/2020|EPI ISL 498252|B.1.1.44|Senegal|2020-07-09	0.0006555892	Africa
Africa|hCoV-19/Gambia/GC19-2498/2020|EPI ISL 561111|B.1.292|Gambia|2020-07-21	Africa|hCoV-19/Senegal/83493/2020|EPI ISL 498252|B.1.1.44|Senegal|2020-07-09	0.0006210138	Africa
Africa|hCoV-19/Gambia/GC19-2525/2020|EPI ISL 561113|B.1.1.293|Gambia|2020-07-21	Africa|hCoV-19/Senegal/83493/2020|EPI ISL 498252|B.1.1.44|Senegal|2020-07-09	0.0004829374	Africa
Africa|hCoV-19/Gambia/GC19-2526/2020|EPI ISL 561114|B.1.5.12|Gambia|2020-07-21	Africa|hCoV-19/Senegal/83493/2020|EPI ISL 498252|B.1.1.44|Senegal|2020-07-09	0.0006556027	Africa
Africa|hCoV-19/Gambia/GC19-2629/2020|EPI ISL 561123|B.1.5.12|Gambia|2020-07-21	Africa|hCoV-19/Senegal/83493/2020|EPI ISL 498252|B.1.1.44|Senegal|2020-07-09	0.0006245990	Africa
Africa|hCoV-19/Gambia/GC19-2632/2020|EPI ISL 561124|B.1.5.12|Gambia|2020-07-21	Africa|hCoV-19/Senegal/83493/2020|EPI ISL 498252|B.1.1.44|Senegal|2020-07-09	0.0006255540	Africa
Africa|hCoV-19/Gambia/GC19-2638/2020|EPI ISL 561126|B.1.5.12|Gambia|2020-07-21	Africa|hCoV-19/Senegal/83493/2020|EPI ISL 498252|B.1.1.44|Senegal|2020-07-09	0.0006009423	Africa
Africa|hCoV-19/Gambia/GC19-2652/2020|EPI ISL 561128|B.1.5.12|Gambia|2020-07-21	Africa|hCoV-19/Senegal/83493/2020|EPI ISL 498252|B.1.1.44|Senegal|2020-07-09	0.0005177418	Africa
Africa|hCoV-19/Gambia/GC19-2654/2020|EPI ISL 561130|B.1.292|Gambia|2020-07-21	Africa|hCoV-19/Senegal/83493/2020|EPI ISL 498252|B.1.1.44|Senegal|2020-07-09	0.0006555961	Africa
Africa|hCoV-19/Gambia/GC19-2663/2020|EPI ISL 561133|B.1.1.293|Gambia|2020-07-21	Africa|hCoV-19/Senegal/83493/2020|EPI ISL 498252|B.1.1.44|Senegal|2020-07-09	0.0005174436	Africa
Africa|hCoV-19/Gambia/GC19-2707/2020|EPI ISL 561134|B.1.1.293|Gambia|2020-07-21	Africa|hCoV-19/Senegal/83493/2020|EPI ISL 498252|B.1.1.44|Senegal|2020-07-09	0.0005560169	Africa
Africa|hCoV-19/Gambia/GC19-2711/2020|EPI ISL 561135|B.1.5.12|Gambia|2020-07-21	Africa|hCoV-19/Senegal/83493/2020|EPI ISL 498252|B.1.1.44|Senegal|2020-07-09	0.0005864747	Africa
Africa|hCoV-19/Gambia/GC19-2730/2020|EPI ISL 561136|B.1.5.12|Gambia|2020-07-21	Africa|hCoV-19/Senegal/83493/2020|EPI ISL 498252|B.1.1.44|Senegal|2020-07-09	0.0007299216	Africa
Africa|hCoV-19/Gambia/GC19-2731/2020|EPI ISL 561137|B.1.1.293|Gambia|2020-07-21	Africa|hCoV-19/Senegal/83493/2020|EPI ISL 498252|B.1.1.44|Senegal|2020-07-09	0.0004829708	Africa
Africa|hCoV-19/Gambia/GC19-2828/2020|EPI ISL 561150|B.1.361|Gambia|2020-07-24	Africa|hCoV-19/Senegal/83493/2020|EPI ISL 498252|B.1.1.44|Senegal|2020-07-09	0.0006210844	Africa
Africa|hCoV-19/Gambia/GC19-2842/2020|EPI ISL 561151|B.1.1|Gambia|2020-07-24	Africa|hCoV-19/Senegal/83493/2020|EPI ISL 498252|B.1.1.44|Senegal|2020-07-09	0.0005519950	Africa
Africa|hCoV-19/Gambia/GC19-2898/2020|EPI ISL 561153|B.1.5.12|Gambia|2020-07-24	Africa|hCoV-19/Senegal/83493/2020|EPI ISL 498252|B.1.1.44|Senegal|2020-07-09	0.0005865151	Africa
Africa|hCoV-19/Gambia/GC19-2904/2020|EPI ISL 561154|B.1.1|Gambia|2020-07-24	Africa|hCoV-19/Senegal/83493/2020|EPI ISL 498252|B.1.1.44|Senegal|2020-07-09	0.0005519760	Africa
Africa|hCoV-19/Gambia/GC19-2947/2020|EPI ISL 561155|B.1.5.12|Gambia|2020-07-24	Africa|hCoV-19/Senegal/83493/2020|EPI ISL 498252|B.1.1.44|Senegal|2020-07-09	0.0006210138	Africa
Africa|hCoV-19/Gambia/GC19-2973/2020|EPI ISL 561156|B.1.1.293|Gambia|2020-07-24	Africa|hCoV-19/Senegal/83493/2020|EPI ISL 498252|B.1.1.44|Senegal|2020-07-09	0.0004484217	Africa
Africa|hCoV-19/Gambia/GC19-2977/2020|EPI ISL 561157|B.1.1.293|Gambia|2020-07-24	Africa|hCoV-19/Senegal/83493/2020|EPI ISL 498252|B.1.1.44|Senegal|2020-07-09	0.0004484372	Africa
Africa|hCoV-19/Gambia/GC19-2985/2020|EPI ISL 561158|B.1.5.12|Gambia|2020-07-24	Africa|hCoV-19/Senegal/83493/2020|EPI ISL 498252|B.1.1.44|Senegal|2020-07-09	0.0005174563	Africa
Africa|hCoV-19/Gambia/GC19-2991/2020|EPI ISL 561159|B.1.1|Gambia|2020-07-24	Africa|hCoV-19/Senegal/83493/2020|EPI ISL 498252|B.1.1.44|Senegal|2020-07-09	0.0005175382	Africa
Africa|hCoV-19/Gambia/GC19-3064/2020|EPI ISL 561160|B.1.1|Gambia|2020-07-25	Africa|hCoV-19/Senegal/83493/2020|EPI ISL 498252|B.1.1.44|Senegal|2020-07-09	0.0005520141	Africa
Africa|hCoV-19/Gambia/GC19-3065/2020|EPI ISL 561161|B.1.5.12|Gambia|2020-07-25	Africa|hCoV-19/Senegal/83493/2020|EPI ISL 498252|B.1.1.44|Senegal|2020-07-09	0.0006668147	Africa
Africa|hCoV-19/Gambia/GC19-3081/2020|EPI ISL 561162|B.1.1|Gambia|2020-07-25	Africa|hCoV-19/Senegal/83493/2020|EPI ISL 498252|B.1.1.44|Senegal|2020-07-09	0.0005519946	Africa
Africa|hCoV-19/Gambia/GC19-3085/2020|EPI ISL 561163|B.1.1.293|Gambia|2020-07-25	Africa|hCoV-19/Senegal/83493/2020|EPI ISL 498252|B.1.1.44|Senegal|2020-07-09	0.0004865384	Africa
Africa|hCoV-19/Gambia/GC19-3087/2020|EPI ISL 561041|B.1.292|Gambia|2020-07-25	Africa|hCoV-19/Senegal/83493/2020|EPI ISL 498252|B.1.1.44|Senegal|2020-07-09	0.0006210138	Africa
Africa|hCoV-19/Gambia/GC19-3099/2020|EPI ISL 561164|B.1.1.242|Gambia|2020-07-25	Africa|hCoV-19/Senegal/83493/2020|EPI ISL 498252|B.1.1.44|Senegal|2020-07-09	0.0005174508	Africa
Africa|hCoV-19/Gambia/GC19-3110/2020|EPI ISL 561165|B.1.1.293|Gambia|2020-07-25	Africa|hCoV-19/Senegal/83493/2020|EPI ISL 498252|B.1.1.44|Senegal|2020-07-09	0.0004829423	Africa
Africa|hCoV-19/Gambia/GC19-3112/2020|EPI ISL 561166|B.1|Gambia|2020-07-25	Africa|hCoV-19/Senegal/83493/2020|EPI ISL 498252|B.1.1.44|Senegal|2020-07-09	0.0007245889	Africa
Africa|hCoV-19/Gambia/GC19-3113/2020|EPI ISL 561167|B.1.1.293|Gambia|2020-07-25	Africa|hCoV-19/Senegal/83493/2020|EPI ISL 498252|B.1.1.44|Senegal|2020-07-09	0.0004484217	Africa
Africa|hCoV-19/Gambia/GC19-3114/2020|EPI ISL 561168|B.1.1|Gambia|2020-07-25	Africa|hCoV-19/Senegal/83493/2020|EPI ISL 498252|B.1.1.44|Senegal|2020-07-09	0.0005519760	Africa
Africa|hCoV-19/Gambia/GC19-3135/2020|EPI ISL 561169|B.1.5.12|Gambia|2020-07-27	Africa|hCoV-19/Senegal/83493/2020|EPI ISL 498252|B.1.1.44|Senegal|2020-07-09	0.0005212497	Africa
Africa|hCoV-19/Gambia/GC19-3140/2020|EPI ISL 561042|B.1.5.12|Gambia|2020-07-27	Africa|hCoV-19/Senegal/83493/2020|EPI ISL 498252|B.1.1.44|Senegal|2020-07-09	0.0006901391	Africa
Africa|hCoV-19/Gambia/GC19-3145/2020|EPI ISL 561170|B.1.1|Gambia|2020-07-27	Africa|hCoV-19/Senegal/83493/2020|EPI ISL 498252|B.1.1.44|Senegal|2020-07-09	0.0005519950	Africa
Africa|hCoV-19/Gambia/GC19-3146/2020|EPI ISL 561171|B.1.5.12|Gambia|2020-07-27	Africa|hCoV-19/Senegal/83493/2020|EPI ISL 498252|B.1.1.44|Senegal|2020-07-09	0.0005561851	Africa
Africa|hCoV-19/Gambia/GC19-3165/2020|EPI ISL 561043|B.1.1.293|Gambia|2020-07-27	Africa|hCoV-19/Senegal/83493/2020|EPI ISL 498252|B.1.1.44|Senegal|2020-07-09	0.0004484217	Africa
Africa|hCoV-19/Gambia/GC19-3166/2020|EPI ISL 561044|B.1.5.12|Gambia|2020-07-27	Africa|hCoV-19/Senegal/83493/2020|EPI ISL 498252|B.1.1.44|Senegal|2020-07-09	0.0005212316	Africa
Africa|hCoV-19/Gambia/GC19-3189/2020|EPI ISL 561045|B.1.5|Gambia|2020-07-27	Africa|hCoV-19/Senegal/83493/2020|EPI ISL 498252|B.1.1.44|Senegal|2020-07-09	0.0004562902	Africa
Africa|hCoV-19/Gambia/GC19-3192/2020|EPI ISL 561046|B.1.5|Gambia|2020-07-27	Africa|hCoV-19/Senegal/83493/2020|EPI ISL 498252|B.1.1.44|Senegal|2020-07-09	0.0004170447	Africa
Africa|hCoV-19/Gambia/GC19-3193/2020|EPI ISL 561047|B.1.5.12|Gambia|2020-07-27	Africa|hCoV-19/Senegal/83493/2020|EPI ISL 498252|B.1.1.44|Senegal|2020-07-09	0.0005212134	Africa
Africa|hCoV-19/Gambia/GC19-3208/2020|EPI ISL 561048|B.1.5.12|Gambia|2020-07-27	Africa|hCoV-19/Senegal/83493/2020|EPI ISL 498252|B.1.1.44|Senegal|2020-07-09	0.0005908358	Africa
Africa|hCoV-19/Gambia/GC19-3209/2020|EPI ISL 561049|B.1.5.12|Gambia|2020-07-27	Africa|hCoV-19/Senegal/83493/2020|EPI ISL 498252|B.1.1.44|Senegal|2020-07-09	0.0004865233	Africa
Africa|hCoV-19/Gambia/GC19-3210/2020|EPI ISL 561050|B.1.5.12|Gambia|2020-07-27	Africa|hCoV-19/Senegal/83493/2020|EPI ISL 498252|B.1.1.44|Senegal|2020-07-09	0.0005302262	Africa
Africa|hCoV-19/Gambia/GC19-3214/2020|EPI ISL 561051|B.1.1.293|Gambia|2020-07-27	Africa|hCoV-19/Senegal/83493/2020|EPI ISL 498252|B.1.1.44|Senegal|2020-07-09	0.0004517759	Africa
Africa|hCoV-19/Gambia/GC19-3219/2020|EPI ISL 561052|B.1.5.12|Gambia|2020-07-27	Africa|hCoV-19/Senegal/83493/2020|EPI ISL 498252|B.1.1.44|Senegal|2020-07-09	0.0005175276	Africa
Africa|hCoV-19/Gambia/GC19-3246/2020|EPI ISL 561053|B.1.5.12|Gambia|2020-07-27	Africa|hCoV-19/Senegal/83493/2020|EPI ISL 498252|B.1.1.44|Senegal|2020-07-09	0.0005560362	Africa
Africa|hCoV-19/Gambia/GC19-3255/2020|EPI ISL 561054|B.1.177|Gambia|2020-07-27	Africa|hCoV-19/Senegal/83493/2020|EPI ISL 498252|B.1.1.44|Senegal|2020-07-09	0.0003822749	Africa
Africa|hCoV-19/Gambia/GC19-3266/2020|EPI ISL 561055|B.1.5|Gambia|2020-07-27	Africa|hCoV-19/Senegal/83493/2020|EPI ISL 498252|B.1.1.44|Senegal|2020-07-09	0.0003474792	Africa
Africa|hCoV-19/Gambia/GC19-3267/2020|EPI ISL 561056|B.1.5.12|Gambia|2020-07-27	Africa|hCoV-19/Senegal/83493/2020|EPI ISL 498252|B.1.1.44|Senegal|2020-07-09	0.0004865233	Africa
Africa|hCoV-19/Gambia/GC19-3278/2020|EPI ISL 561058|B.1.5.12|Gambia|2020-07-27	Africa|hCoV-19/Senegal/83493/2020|EPI ISL 498252|B.1.1.44|Senegal|2020-07-09	0.0005212135	Africa
Africa|hCoV-19/Gambia/GC19-3301/2020|EPI ISL 561059|B.1.5.12|Gambia|2020-07-27	Africa|hCoV-19/Senegal/83493/2020|EPI ISL 498252|B.1.1.44|Senegal|2020-07-09	0.0005212678	Africa
Africa|hCoV-19/Gambia/GC19-3317/2020|EPI ISL 561060|B.1.5|Gambia|2020-07-27	Africa|hCoV-19/Senegal/83493/2020|EPI ISL 498252|B.1.1.44|Senegal|2020-07-09	0.0004140578	Africa
Africa|hCoV-19/Gambia/GC19-3323/2020|EPI ISL 561061|B.1.5|Gambia|2020-07-27	Africa|hCoV-19/Senegal/83493/2020|EPI ISL 498252|B.1.1.44|Senegal|2020-07-09	0.0003822921	Africa
Africa|hCoV-19/Gambia/GC19-3358/2020|EPI ISL 561062|B.1.1.293|Gambia|2020-07-27	Africa|hCoV-19/Senegal/83493/2020|EPI ISL 498252|B.1.1.44|Senegal|2020-07-09	0.0005519760	Africa
Africa|hCoV-19/Gambia/GC19-3365/2020|EPI ISL 561063|B.1.5.12|Gambia|2020-07-27	Africa|hCoV-19/Senegal/83493/2020|EPI ISL 498252|B.1.1.44|Senegal|2020-07-09	0.0005907948	Africa
Africa|hCoV-19/Gambia/GC19-3373/2020|EPI ISL 561064|B.1.5|Gambia|2020-07-27	Africa|hCoV-19/Senegal/83493/2020|EPI ISL 498252|B.1.1.44|Senegal|2020-07-09	0.0004517936	Africa
Africa|hCoV-19/Gambia/GC19-3374/2020|EPI ISL 561065|B.1.5.12|Gambia|2020-07-27	Africa|hCoV-19/Senegal/83493/2020|EPI ISL 498252|B.1.1.44|Senegal|2020-07-09	0.0005212315	Africa
Africa|hCoV-19/Gambia/GC19-3375/2020|EPI ISL 561066|B.1.5.12|Gambia|2020-07-27	Africa|hCoV-19/Senegal/83493/2020|EPI ISL 498252|B.1.1.44|Senegal|2020-07-09	0.0005212315	Africa
Africa|hCoV-19/Gambia/GC19-3380/2020|EPI ISL 561067|B.1.5.12|Gambia|2020-07-27	Africa|hCoV-19/Senegal/83493/2020|EPI ISL 498252|B.1.1.44|Senegal|2020-07-09	0.0005212678	Africa
Africa|hCoV-19/Gambia/GC19-3381/2020|EPI ISL 561068|B.1.5.12|Gambia|2020-07-27	Africa|hCoV-19/Senegal/83493/2020|EPI ISL 498252|B.1.1.44|Senegal|2020-07-09	0.0006555599	Africa
Africa|hCoV-19/Gambia/GC19-3396/2020|EPI ISL 561069|B.1.5.12|Gambia|2020-07-27	Africa|hCoV-19/Senegal/83493/2020|EPI ISL 498252|B.1.1.44|Senegal|2020-07-09	0.0006555599	Africa
Africa|hCoV-19/Gambia/GC19-3398/2020|EPI ISL 561070|B.1.1.242|Gambia|2020-07-27	Africa|hCoV-19/Senegal/83493/2020|EPI ISL 498252|B.1.1.44|Senegal|2020-07-09	0.0006209860	Africa
Africa|hCoV-19/Gambia/GC19-3399/2020|EPI ISL 561172|B.1.5|Gambia|2020-07-27	Africa|hCoV-19/Senegal/83493/2020|EPI ISL 498252|B.1.1.44|Senegal|2020-07-09	0.0004485346	Africa
Africa|hCoV-19/Gambia/GC19-3400/2020|EPI ISL 561173|B.1.5|Gambia|2020-07-27	Africa|hCoV-19/Senegal/83493/2020|EPI ISL 498252|B.1.1.44|Senegal|2020-07-09	0.0005175329	Africa
Africa|hCoV-19/Gambia/GC19-3407/2020|EPI ISL 561174|B.1.1.242|Gambia|2020-07-27	Africa|hCoV-19/Senegal/83493/2020|EPI ISL 498252|B.1.1.44|Senegal|2020-07-09	0.0004830108	Africa
Africa|hCoV-19/Gambia/GC19-3411/2020|EPI ISL 561175|B.1.5.12|Gambia|2020-07-27	Africa|hCoV-19/Senegal/83493/2020|EPI ISL 498252|B.1.1.44|Senegal|2020-07-09	0.0005943321	Africa
Africa|hCoV-19/Gambia/GC19-3418/2020|EPI ISL 561176|B.1.1.242|Gambia|2020-07-27	Africa|hCoV-19/Senegal/83493/2020|EPI ISL 498252|B.1.1.44|Senegal|2020-07-09	0.0005520028	Africa
Africa|hCoV-19/Gambia/GC19-3429/2020|EPI ISL 561178|B.1.5.12|Gambia|2020-07-27	Africa|hCoV-19/Senegal/83493/2020|EPI ISL 498252|B.1.1.44|Senegal|2020-07-09	0.0005174562	Africa
Africa|hCoV-19/Gambia/GC19-3432/2020|EPI ISL 561179|B.1.5.12|Gambia|2020-07-27	Africa|hCoV-19/Senegal/83493/2020|EPI ISL 498252|B.1.1.44|Senegal|2020-07-09	0.0006952071	Africa
Africa|hCoV-19/Gambia/GC19-3438/2020|EPI ISL 561180|B.1.5.12|Gambia|2020-07-27	Africa|hCoV-19/Senegal/83493/2020|EPI ISL 498252|B.1.1.44|Senegal|2020-07-09	0.0006555984	Africa
Africa|hCoV-19/Gambia/GC19-3445/2020|EPI ISL 561181|B.1.5.12|Gambia|2020-07-27	Africa|hCoV-19/Senegal/83493/2020|EPI ISL 498252|B.1.1.44|Senegal|2020-07-09	0.0007245963	Africa
Africa|hCoV-19/Gambia/GC19-3448/2020|EPI ISL 561183|B.1.5|Gambia|2020-07-27	Africa|hCoV-19/Senegal/83493/2020|EPI ISL 498252|B.1.1.44|Senegal|2020-07-09	0.0003854584	Africa
Africa|hCoV-19/Gambia/GC19-3497/2020|EPI ISL 561184|B.1.5.12|Gambia|2020-07-27	Africa|hCoV-19/Senegal/83493/2020|EPI ISL 498252|B.1.1.44|Senegal|2020-07-09	0.0006555147	Africa
Africa|hCoV-19/Gambia/GC19-3503/2020|EPI ISL 561186|B.1.5.12|Gambia|2020-07-27	Africa|hCoV-19/Senegal/83493/2020|EPI ISL 498252|B.1.1.44|Senegal|2020-07-09	0.0005592425	Africa
Africa|hCoV-19/Gambia/GC19-3504/2020|EPI ISL 561187|B.1.5.12|Gambia|2020-07-27	Africa|hCoV-19/Senegal/83493/2020|EPI ISL 498252|B.1.1.44|Senegal|2020-07-09	0.0006255758	Africa
Africa|hCoV-19/Gambia/GC19-3505/2020|EPI ISL 561188|B.1.5.12|Gambia|2020-07-27	Africa|hCoV-19/Senegal/83493/2020|EPI ISL 498252|B.1.1.44|Senegal|2020-07-09	0.0005865234	Africa
Africa|hCoV-19/Gambia/GC19-3529/2020|EPI ISL 561191|B.1.5.12|Gambia|2020-07-27	Africa|hCoV-19/Senegal/83493/2020|EPI ISL 498252|B.1.1.44|Senegal|2020-07-09	0.0006555758	Africa
Africa|hCoV-19/Gambia/GC19-3530/2020|EPI ISL 561192|B.1.5.12|Gambia|2020-07-27	Africa|hCoV-19/Senegal/83493/2020|EPI ISL 498252|B.1.1.44|Senegal|2020-07-09	0.0004582326	Africa
Africa|hCoV-19/Gambia/GC19-3533/2020|EPI ISL 561193|B.1.1.293|Gambia|2020-07-27	Africa|hCoV-19/Senegal/83493/2020|EPI ISL 498252|B.1.1.44|Senegal|2020-07-09	0.0004829873	Africa
Africa|hCoV-19/Gambia/GC19-3535/2020|EPI ISL 561194|B.1.1.242|Gambia|2020-07-27	Africa|hCoV-19/Senegal/83493/2020|EPI ISL 498252|B.1.1.44|Senegal|2020-07-09	0.0005519837	Africa
Africa|hCoV-19/Gambia/GC19-3550/2020|EPI ISL 561195|B.1.5.12|Gambia|2020-07-27	Africa|hCoV-19/Senegal/83493/2020|EPI ISL 498252|B.1.1.44|Senegal|2020-07-09	0.0006210503	Africa
Africa|hCoV-19/Gambia/GC19-3565/2020|EPI ISL 561196|B.1.5.12|Gambia|2020-07-27	Africa|hCoV-19/Senegal/83493/2020|EPI ISL 498252|B.1.1.44|Senegal|2020-07-09	0.0005519647	Africa
Africa|hCoV-19/Gambia/GC19-3578/2020|EPI ISL 561197|B.1.5.12|Gambia|2020-07-27	Africa|hCoV-19/Senegal/83493/2020|EPI ISL 498252|B.1.1.44|Senegal|2020-07-09	0.0005867579	Africa
Africa|hCoV-19/Gambia/GC19-3629/2020|EPI ISL 561199|B.1.5.12|Gambia|2020-07-27	Africa|hCoV-19/Senegal/83493/2020|EPI ISL 498252|B.1.1.44|Senegal|2020-07-09	0.0006901082	Africa
Africa|hCoV-19/Gambia/GC19-3656/2020|EPI ISL 561201|B.1.5.12|Gambia|2020-07-27	Africa|hCoV-19/Senegal/83493/2020|EPI ISL 498252|B.1.1.44|Senegal|2020-07-09	0.0005865353	Africa
Africa|hCoV-19/Gambia/GC19-3659/2020|EPI ISL 561202|B.1.1|Gambia|2020-07-27	Africa|hCoV-19/Senegal/83493/2020|EPI ISL 498252|B.1.1.44|Senegal|2020-07-09	0.0005175257	Africa
Africa|hCoV-19/Gambia/GC19-3666/2020|EPI ISL 561204|B.1.5.12|Gambia|2020-07-27	Africa|hCoV-19/Senegal/83493/2020|EPI ISL 498252|B.1.1.44|Senegal|2020-07-09	0.0006246206	Africa
Africa|hCoV-19/Gambia/GC19-3769/2020|EPI ISL 561072|B.1.292|Gambia|2020-07-27	Africa|hCoV-19/Senegal/83493/2020|EPI ISL 498252|B.1.1.44|Senegal|2020-07-09	0.0006291587	Africa
Africa|hCoV-19/Gambia/GC19-3773/2020|EPI ISL 561073|B.1.5.12|Gambia|2020-07-27	Africa|hCoV-19/Senegal/83493/2020|EPI ISL 498252|B.1.1.44|Senegal|2020-07-09	0.0006555600	Africa
Africa|hCoV-19/Gambia/GC19-3774/2020|EPI ISL 561074|B.1.5.12|Gambia|2020-07-27	Africa|hCoV-19/Senegal/83493/2020|EPI ISL 498252|B.1.1.44|Senegal|2020-07-09	0.0006210439	Africa
Africa|hCoV-19/Gambia/GC19-3794/2020|EPI ISL 561078|B.1.5.12|Gambia|2020-07-27	Africa|hCoV-19/Senegal/83493/2020|EPI ISL 498252|B.1.1.44|Senegal|2020-07-09	0.0006291611	Africa
Africa|hCoV-19/Gambia/GC19-3796/2020|EPI ISL 561079|B.1.5.12|Gambia|2020-07-27	Africa|hCoV-19/Senegal/83493/2020|EPI ISL 498252|B.1.1.44|Senegal|2020-07-09	0.0006555282	Africa
Africa|hCoV-19/Gambia/GC19-3798/2020|EPI ISL 561080|B.1.1.242|Gambia|2020-07-27	Africa|hCoV-19/Senegal/83493/2020|EPI ISL 498252|B.1.1.44|Senegal|2020-07-09	0.0005923530	Africa
Africa|hCoV-19/Gambia/GC19-3799/2020|EPI ISL 561081|B.1.1.242|Gambia|2020-07-27	Africa|hCoV-19/Senegal/83493/2020|EPI ISL 498252|B.1.1.44|Senegal|2020-07-09	0.0005864486	Africa
Africa|hCoV-19/Gambia/GC19-3802/2020|EPI ISL 561082|B.1.5.12|Gambia|2020-07-27	Africa|hCoV-19/Senegal/83493/2020|EPI ISL 498252|B.1.1.44|Senegal|2020-07-09	0.0006555215	Africa
Africa|hCoV-19/Gambia/GC19-3805/2020|EPI ISL 561083|B.1.5.12|Gambia|2020-07-27	Africa|hCoV-19/Senegal/83493/2020|EPI ISL 498252|B.1.1.44|Senegal|2020-07-09	0.0006210288	Africa
Africa|hCoV-19/Gambia/GC19-3806/2020|EPI ISL 561084|B.1.1.293|Gambia|2020-07-27	Africa|hCoV-19/Senegal/83493/2020|EPI ISL 498252|B.1.1.44|Senegal|2020-07-09	0.0004829473	Africa
Africa|hCoV-19/Gambia/GC19-3807/2020|EPI ISL 561085|B.1.1.293|Gambia|2020-07-27	Africa|hCoV-19/Senegal/83493/2020|EPI ISL 498252|B.1.1.44|Senegal|2020-07-09	0.0005174952	Africa
Africa|hCoV-19/Gambia/GC19-3812/2020|EPI ISL 561086|B.1.1.293|Gambia|2020-07-27	Africa|hCoV-19/Senegal/83493/2020|EPI ISL 498252|B.1.1.44|Senegal|2020-07-09	0.0005531700	Africa
Africa|hCoV-19/Gambia/GC19-3813/2020|EPI ISL 561087|B.1.1.293|Gambia|2020-07-27	Africa|hCoV-19/Senegal/83493/2020|EPI ISL 498252|B.1.1.44|Senegal|2020-07-09	0.0005174772	Africa
Africa|hCoV-19/Gambia/GC19-3814/2020|EPI ISL 561088|B.1|Gambia|2020-07-27	Africa|hCoV-19/Senegal/83493/2020|EPI ISL 498252|B.1.1.44|Senegal|2020-07-09	0.0007937611	Africa
Africa|hCoV-19/Gambia/GC19-3816/2020|EPI ISL 561089|B.1.1.293|Gambia|2020-07-27	Africa|hCoV-19/Senegal/83493/2020|EPI ISL 498252|B.1.1.44|Senegal|2020-07-09	0.0004865046	Africa
Africa|hCoV-19/Gambia/GC19-3818/2020|EPI ISL 561090|B.1.1.293|Gambia|2020-07-27	Africa|hCoV-19/Senegal/83493/2020|EPI ISL 498252|B.1.1.44|Senegal|2020-07-09	0.0005864867	Africa
Africa|hCoV-19/Gambia/GC19-3820/2020|EPI ISL 561091|B.1.1.293|Gambia|2020-07-27	Africa|hCoV-19/Senegal/83493/2020|EPI ISL 498252|B.1.1.44|Senegal|2020-07-09	0.0005174773	Africa
Africa|hCoV-19/Gambia/GC19-3821/2020|EPI ISL 561092|B.1.5.12|Gambia|2020-07-27	Africa|hCoV-19/Senegal/83493/2020|EPI ISL 498252|B.1.1.44|Senegal|2020-07-09	0.0004582051	Africa
Africa|hCoV-19/Gambia/GC19-3822/2020|EPI ISL 561093|B.1.5.12|Gambia|2020-07-27	Africa|hCoV-19/Senegal/83493/2020|EPI ISL 498252|B.1.1.44|Senegal|2020-07-09	0.0006555599	Africa
Africa|hCoV-19/Gambia/GC19-3823/2020|EPI ISL 561094|B.1.5.12|Gambia|2020-07-27	Africa|hCoV-19/Senegal/83493/2020|EPI ISL 498252|B.1.1.44|Senegal|2020-07-09	0.0006603871	Africa
Africa|hCoV-19/Gambia/GC19-3835/2020|EPI ISL 561096|B.1.1.293|Gambia|2020-07-27	Africa|hCoV-19/Senegal/83493/2020|EPI ISL 498252|B.1.1.44|Senegal|2020-07-09	0.0004829640	Africa
Africa|hCoV-19/Gambia/GC19-3836/2020|EPI ISL 561097|B.1.5.12|Gambia|2020-07-27	Africa|hCoV-19/Senegal/83493/2020|EPI ISL 498252|B.1.1.44|Senegal|2020-07-09	0.0006210011	Africa
Africa|hCoV-19/Gambia/GC19-3839/2020|EPI ISL 561098|B.1.5.12|Gambia|2020-07-27	Africa|hCoV-19/Senegal/83493/2020|EPI ISL 498252|B.1.1.44|Senegal|2020-07-09	0.0006555599	Africa
Africa|hCoV-19/Gambia/GC19-3842/2020|EPI ISL 561099|B.1.1.293|Gambia|2020-07-27	Africa|hCoV-19/Senegal/83493/2020|EPI ISL 498252|B.1.1.44|Senegal|2020-07-09	0.0005864986	Africa
Africa|hCoV-19/Gambia/GC19-3846/2020|EPI ISL 561100|B.1.1.293|Gambia|2020-07-27	Africa|hCoV-19/Senegal/83493/2020|EPI ISL 498252|B.1.1.44|Senegal|2020-07-09	0.0005519873	Africa
Africa|hCoV-19/Gambia/GC19-3852/2020|EPI ISL 561101|B.1.5.12|Gambia|2020-07-27	Africa|hCoV-19/Senegal/83493/2020|EPI ISL 498252|B.1.1.44|Senegal|2020-07-09	0.0006641817	Africa
Africa|hCoV-19/Gambia/GC19-3854/2020|EPI ISL 561102|B.1.1.293|Gambia|2020-07-27	Africa|hCoV-19/Senegal/83493/2020|EPI ISL 498252|B.1.1.44|Senegal|2020-07-09	0.0005864987	Africa
Africa|hCoV-19/Gambia/GC192573/2020|EPI ISL 561115|B.1.5.12|Gambia|2020-07-21	Africa|hCoV-19/Senegal/83493/2020|EPI ISL 498252|B.1.1.44|Senegal|2020-07-09	0.0006555893	Africa
Africa|hCoV-19/Gambia/GC192576/2020|EPI ISL 561117|B.1.5.12|Gambia|2020-07-21	Africa|hCoV-19/Senegal/83493/2020|EPI ISL 498252|B.1.1.44|Senegal|2020-07-09	0.0005552010	Africa
Africa|hCoV-19/Gambia/GC192579/2020|EPI ISL 561118|B.1.5.12|Gambia|2020-07-21	Africa|hCoV-19/Senegal/83493/2020|EPI ISL 498252|B.1.1.44|Senegal|2020-07-09	0.0005577747	Africa
Africa|hCoV-19/Gambia/GC192602/2020|EPI ISL 561120|B.1.1.293|Gambia|2020-07-21	Africa|hCoV-19/Senegal/83493/2020|EPI ISL 498252|B.1.1.44|Senegal|2020-07-09	0.0005864866	Africa
Africa|hCoV-19/Gambia/GC192610/2020|EPI ISL 561121|B.1.1.293|Gambia|2020-07-21	Africa|hCoV-19/Senegal/83493/2020|EPI ISL 498252|B.1.1.44|Senegal|2020-07-09	0.0005864867	Africa
Africa|hCoV-19/Gambia/GC192751/2020|EPI ISL 561138|B.1.5.12|Gambia|2020-07-21	Africa|hCoV-19/Senegal/83493/2020|EPI ISL 498252|B.1.1.44|Senegal|2020-07-09	0.0006901224	Africa
Africa|hCoV-19/Gambia/GC192756/2020|EPI ISL 561139|B.1.5.12|Gambia|2020-07-22	Africa|hCoV-19/Senegal/83493/2020|EPI ISL 498252|B.1.1.44|Senegal|2020-07-09	0.0006210439	Africa
Africa|hCoV-19/Gambia/GC192772/2020|EPI ISL 561140|B.1.1|Gambia|2020-07-22	Africa|hCoV-19/Senegal/83493/2020|EPI ISL 498252|B.1.1.44|Senegal|2020-07-09	0.0005519760	Africa
Africa|hCoV-19/Gambia/GC192778/2020|EPI ISL 561141|B.1.1|Gambia|2020-07-22	Africa|hCoV-19/Senegal/83493/2020|EPI ISL 498252|B.1.1.44|Senegal|2020-07-09	0.0005520331	Africa
Africa|hCoV-19/Gambia/GC192781/2020|EPI ISL 561142|B.1.5.12|Gambia|2020-07-22	Africa|hCoV-19/Senegal/83493/2020|EPI ISL 498252|B.1.1.44|Senegal|2020-07-09	0.0006555599	Africa
Africa|hCoV-19/Gambia/GC192782/2020|EPI ISL 561143|B.1.5.12|Gambia|2020-07-22	Africa|hCoV-19/Senegal/83493/2020|EPI ISL 498252|B.1.1.44|Senegal|2020-07-09	0.0006555758	Africa
Africa|hCoV-19/Gambia/GC192786/2020|EPI ISL 561144|B.1.1.293|Gambia|2020-07-22	Africa|hCoV-19/Senegal/83493/2020|EPI ISL 498252|B.1.1.44|Senegal|2020-07-09	0.0005174542	Africa
Africa|hCoV-19/Gambia/GC192789/2020|EPI ISL 561145|B.1|Gambia|2020-07-22	Africa|hCoV-19/Senegal/83493/2020|EPI ISL 498252|B.1.1.44|Senegal|2020-07-09	0.0006210289	Africa
Africa|hCoV-19/Gambia/GC192811/2020|EPI ISL 561147|B.1.5.12|Gambia|2020-07-22	Africa|hCoV-19/Senegal/83493/2020|EPI ISL 498252|B.1.1.44|Senegal|2020-07-09	0.0006296452	Africa
Africa|hCoV-19/Gambia/GC192812/2020|EPI ISL 561148|B.1.1.293|Gambia|2020-07-22	Africa|hCoV-19/Senegal/83493/2020|EPI ISL 498252|B.1.1.44|Senegal|2020-07-09	0.0004484217	Africa
Africa|hCoV-19/Gambia/NPHL-038/2020|EPI ISL 561205|B.1.1|Gambia|2020	Africa|hCoV-19/Senegal/83493/2020|EPI ISL 498252|B.1.1.44|Senegal|2020-07-09	0.0005865009	Africa
Africa|hCoV-19/Gambia/NPHL-061/2020|EPI ISL 561206|B.1.5.12|Gambia|2020	Africa|hCoV-19/Senegal/83493/2020|EPI ISL 498252|B.1.1.44|Senegal|2020-07-09	0.0007246139	Africa
Africa|hCoV-19/Gambia/NPHL-1168/2020|EPI ISL 561212|B.1.5.12|Gambia|2020-06-27	Africa|hCoV-19/Senegal/83493/2020|EPI ISL 498252|B.1.1.44|Senegal|2020-07-09	0.0007246583	Africa
Africa|hCoV-19/Gambia/NPHL-1208/2020|EPI ISL 561213|B.1.5.12|Gambia|2020-06-30	Africa|hCoV-19/Senegal/83493/2020|EPI ISL 498252|B.1.1.44|Senegal|2020-07-09	0.0005237296	Africa
Africa|hCoV-19/Gambia/NPHL-1209/2020|EPI ISL 561214|B.1.5.12|Gambia|2020-06-30	Africa|hCoV-19/Senegal/83493/2020|EPI ISL 498252|B.1.1.44|Senegal|2020-07-09	0.0004915789	Africa
Africa|hCoV-19/Gambia/NPHL-1212/2020|EPI ISL 561215|B.1.5.12|Gambia|2020-06-30	Africa|hCoV-19/Senegal/83493/2020|EPI ISL 498252|B.1.1.44|Senegal|2020-07-09	0.0005864747	Africa
Africa|hCoV-19/Gambia/NPHL-1224/2020|EPI ISL 561217|B.1.1.293|Gambia|2020-06-30	Africa|hCoV-19/Senegal/83493/2020|EPI ISL 498252|B.1.1.44|Senegal|2020-07-09	0.0003940951	Africa
Africa|hCoV-19/Gambia/NPHL-1230/2020|EPI ISL 561218|B.1.5|Gambia|2020-06-30	Africa|hCoV-19/Senegal/83493/2020|EPI ISL 498252|B.1.1.44|Senegal|2020-07-09	0.0004538271	Africa
Africa|hCoV-19/Gambia/NPHL-1248/2020|EPI ISL 561222|B.1.5|Gambia|2020-07-01	Africa|hCoV-19/Senegal/83493/2020|EPI ISL 498252|B.1.1.44|Senegal|2020-07-09	0.0004537961	Africa
Africa|hCoV-19/Gambia/NPHL-1258/2020|EPI ISL 561223|B.1.292|Gambia|2020-07-02	Africa|hCoV-19/Senegal/83493/2020|EPI ISL 498252|B.1.1.44|Senegal|2020-07-09	0.0005865008	Africa
Africa|hCoV-19/Gambia/NPHL-1422/2020|EPI ISL 561228|B.1.5|Gambia|2020-07-04	Africa|hCoV-19/Senegal/83493/2020|EPI ISL 498252|B.1.1.44|Senegal|2020-07-09	0.0002877133	Africa
Africa|hCoV-19/Gambia/NPHL-1424/2020|EPI ISL 561229|B.1.292|Gambia|2020-07-04	Africa|hCoV-19/Senegal/83493/2020|EPI ISL 498252|B.1.1.44|Senegal|2020-07-09	0.0005866813	Africa
Africa|hCoV-19/Gambia/NPHL-1446/2020|EPI ISL 561230|B.1.5|Gambia|2020-07-04	Africa|hCoV-19/Senegal/83493/2020|EPI ISL 498252|B.1.1.44|Senegal|2020-07-09	0.0004537961	Africa
Africa|hCoV-19/Gambia/NPHL-1477/2020|EPI ISL 561231|B.1.5|Gambia|2020	Africa|hCoV-19/Senegal/83493/2020|EPI ISL 498252|B.1.1.44|Senegal|2020-07-09	0.0003578527	Africa
Africa|hCoV-19/Gambia/NPHL-1514/2020|EPI ISL 561232|B.1.1|Gambia|2020	Africa|hCoV-19/Senegal/83493/2020|EPI ISL 498252|B.1.1.44|Senegal|2020-07-09	0.0004829257	Africa
Africa|hCoV-19/Gambia/NPHL-1641/2020|EPI ISL 561235|B.1.292|Gambia|2020-07-31	Africa|hCoV-19/Senegal/83493/2020|EPI ISL 498252|B.1.1.44|Senegal|2020-07-09	0.0004986690	Africa
Africa|hCoV-19/Gambia/NPHL-1645/2020|EPI ISL 561236|B.1.1.293|Gambia|2020-08-04	Africa|hCoV-19/Senegal/83493/2020|EPI ISL 498252|B.1.1.44|Senegal|2020-07-09	0.0005198876	Africa
Africa|hCoV-19/Gambia/NPHL-1711/2020|EPI ISL 561237|B.1.1.293|Gambia|2020-08-04	Africa|hCoV-19/Senegal/83493/2020|EPI ISL 498252|B.1.1.44|Senegal|2020-07-09	0.0004484217	Africa
Africa|hCoV-19/Gambia/NPHL-1746/2020|EPI ISL 561238|B.1.1|Gambia|2020-07-20	Africa|hCoV-19/Senegal/83493/2020|EPI ISL 498252|B.1.1.44|Senegal|2020-07-09	0.0003794704	Africa
Africa|hCoV-19/Gambia/NPHL-1921/2020|EPI ISL 561239|B.1.1|Gambia|2020	Africa|hCoV-19/Senegal/83493/2020|EPI ISL 498252|B.1.1.44|Senegal|2020-07-09	0.0005519760	Africa
Africa|hCoV-19/Gambia/NPHL-1968/2020|EPI ISL 561240|B.1.1|Gambia|2020-07-16	Africa|hCoV-19/Senegal/83493/2020|EPI ISL 498252|B.1.1.44|Senegal|2020-07-09	0.0005519760	Africa
Africa|hCoV-19/Gambia/NPHL-2037/2020|EPI ISL 561241|B.1.1|Gambia|2020-07-15	Africa|hCoV-19/Senegal/83493/2020|EPI ISL 498252|B.1.1.44|Senegal|2020-07-09	0.0005174846	Africa
Africa|hCoV-19/Gambia/NPHL-2268/2020|EPI ISL 561242|B.1.1|Gambia|2020	Africa|hCoV-19/Senegal/83493/2020|EPI ISL 498252|B.1.1.44|Senegal|2020-07-09	0.0003457732	Africa
Africa|hCoV-19/Gambia/NPHL-2344/2020|EPI ISL 561243|B.1.292|Gambia|2020	Africa|hCoV-19/Senegal/83493/2020|EPI ISL 498252|B.1.1.44|Senegal|2020-07-09	0.0006555865	Africa
Africa|hCoV-19/Gambia/NPHL-2374/2020|EPI ISL 561244|B.1.5.12|Gambia|2020	Africa|hCoV-19/Senegal/83493/2020|EPI ISL 498252|B.1.1.44|Senegal|2020-07-09	0.0005864949	Africa
Africa|hCoV-19/Gambia/NPHL-242/2020|EPI ISL 561245|B.1.5|Gambia|2020	Africa|hCoV-19/Senegal/83493/2020|EPI ISL 498252|B.1.1.44|Senegal|2020-07-09	0.0004484899	Africa
Africa|hCoV-19/Gambia/NPHL-243/2020|EPI ISL 561246|B.1.5|Gambia|2020	Africa|hCoV-19/Senegal/83493/2020|EPI ISL 498252|B.1.1.44|Senegal|2020-07-09	0.0004213887	Africa
Africa|hCoV-19/Gambia/NPHL-244/2020|EPI ISL 561247|B.1.1.293|Gambia|2020	Africa|hCoV-19/Senegal/83493/2020|EPI ISL 498252|B.1.1.44|Senegal|2020-07-09	0.0004860552	Africa
Africa|hCoV-19/Gambia/NPHL-2443/2020|EPI ISL 561248|B.1.5.12|Gambia|2020	Africa|hCoV-19/Senegal/83493/2020|EPI ISL 498252|B.1.1.44|Senegal|2020-07-09	0.0005864744	Africa
Africa|hCoV-19/Gambia/NPHL-2444/2020|EPI ISL 561249|B.1.292|Gambia|2020-07-21	Africa|hCoV-19/Senegal/83493/2020|EPI ISL 498252|B.1.1.44|Senegal|2020-07-09	0.0006210138	Africa
Africa|hCoV-19/Gambia/NPHL-2446/2020|EPI ISL 561250|B.1.1|Gambia|2020	Africa|hCoV-19/Senegal/83493/2020|EPI ISL 498252|B.1.1.44|Senegal|2020-07-09	0.0004581985	Africa
Africa|hCoV-19/Gambia/NPHL-245/2020|EPI ISL 561251|B.1.1|Gambia|2020	Africa|hCoV-19/Senegal/83493/2020|EPI ISL 498252|B.1.1.44|Senegal|2020-07-09	0.0003822124	Africa
Africa|hCoV-19/Gambia/NPHL-2457/2020|EPI ISL 561252|B.1.1|Gambia|2020-07-21	Africa|hCoV-19/Senegal/83493/2020|EPI ISL 498252|B.1.1.44|Senegal|2020-07-09	0.0004581824	Africa
Africa|hCoV-19/Gambia/NPHL-2458/2020|EPI ISL 561253|B.1.292|Gambia|2020-07-21	Africa|hCoV-19/Senegal/83493/2020|EPI ISL 498252|B.1.1.44|Senegal|2020-07-09	0.0005288939	Africa
Africa|hCoV-19/Gambia/NPHL-2463/2020|EPI ISL 561254|B.1.1|Gambia|2020	Africa|hCoV-19/Senegal/83493/2020|EPI ISL 498252|B.1.1.44|Senegal|2020-07-09	0.0004628965	Africa
Africa|hCoV-19/Gambia/NPHL-2465/2020|EPI ISL 561255|B.1.1|Gambia|2020-07-21	Africa|hCoV-19/Senegal/83493/2020|EPI ISL 498252|B.1.1.44|Senegal|2020-07-09	0.0004582148	Africa
Africa|hCoV-19/Gambia/NPHL-2469/2020|EPI ISL 561256|B.1.5.12|Gambia|2020-07-21	Africa|hCoV-19/Senegal/83493/2020|EPI ISL 498252|B.1.1.44|Senegal|2020-07-09	0.0005640262	Africa
Africa|hCoV-19/Gambia/NPHL-247/2020|EPI ISL 561257|B.1.1.293|Gambia|2020	Africa|hCoV-19/Senegal/83493/2020|EPI ISL 498252|B.1.1.44|Senegal|2020-07-09	0.0004829540	Africa
Africa|hCoV-19/Gambia/NPHL-2470/2020|EPI ISL 561258|B.1.1|Gambia|2020-07-21	Africa|hCoV-19/Senegal/83493/2020|EPI ISL 498252|B.1.1.44|Senegal|2020-07-09	0.0004581985	Africa
Africa|hCoV-19/Gambia/NPHL-2472/2020|EPI ISL 561259|B.1.5.12|Gambia|2020-07-21	Africa|hCoV-19/Senegal/83493/2020|EPI ISL 498252|B.1.1.44|Senegal|2020-07-09	0.0003876956	Africa
Africa|hCoV-19/Gambia/NPHL-2473/2020|EPI ISL 561260|B.1.5.12|Gambia|2020-07-21	Africa|hCoV-19/Senegal/83493/2020|EPI ISL 498252|B.1.1.44|Senegal|2020-07-09	0.0007246685	Africa
Africa|hCoV-19/Gambia/NPHL-2478/2020|EPI ISL 561261|B.1.5.12|Gambia|2020-07-21	Africa|hCoV-19/Senegal/83493/2020|EPI ISL 498252|B.1.1.44|Senegal|2020-07-09	0.0003917083	Africa
Africa|hCoV-19/Gambia/NPHL-2497/2020|EPI ISL 561262|B.1.1.242|Gambia|2020-07-21	Africa|hCoV-19/Senegal/83493/2020|EPI ISL 498252|B.1.1.44|Senegal|2020-07-09	0.0004272664	Africa
Africa|hCoV-19/Gambia/NPHL-2504/2020|EPI ISL 561264|B.1.5.12|Gambia|2020-07-23	Africa|hCoV-19/Senegal/83493/2020|EPI ISL 498252|B.1.1.44|Senegal|2020-07-09	0.0006309407	Africa
Africa|hCoV-19/Gambia/NPHL-2514/2020|EPI ISL 561265|B.1.5.12|Gambia|2020-07-21	Africa|hCoV-19/Senegal/83493/2020|EPI ISL 498252|B.1.1.44|Senegal|2020-07-09	0.0005640321	Africa
Africa|hCoV-19/Gambia/NPHL-2521/2020|EPI ISL 561266|B.1.5.12|Gambia|2020-07-23	Africa|hCoV-19/Senegal/83493/2020|EPI ISL 498252|B.1.1.44|Senegal|2020-07-09	0.0005640085	Africa
Africa|hCoV-19/Gambia/NPHL-2522/2020|EPI ISL 561267|B.1.1.293|Gambia|2020-07-22	Africa|hCoV-19/Senegal/83493/2020|EPI ISL 498252|B.1.1.44|Senegal|2020-07-09	0.0004233059	Africa
Africa|hCoV-19/Gambia/NPHL-2524/2020|EPI ISL 561268|B.1.1|Gambia|2020-07-24	Africa|hCoV-19/Senegal/83493/2020|EPI ISL 498252|B.1.1.44|Senegal|2020-07-09	0.0003793840	Africa
Africa|hCoV-19/Gambia/NPHL-2529/2020|EPI ISL 561269|B.1.1.293|Gambia|2020-07-21	Africa|hCoV-19/Senegal/83493/2020|EPI ISL 498252|B.1.1.44|Senegal|2020-07-09	0.0003876587	Africa
Africa|hCoV-19/Gambia/NPHL-253/2020|EPI ISL 561270|B.1.1.293|Gambia|2020	Africa|hCoV-19/Senegal/83493/2020|EPI ISL 498252|B.1.1.44|Senegal|2020-07-09	0.0005174436	Africa
Africa|hCoV-19/Gambia/NPHL-2537/2020|EPI ISL 561271|B.1.1|Gambia|2020	Africa|hCoV-19/Senegal/83493/2020|EPI ISL 498252|B.1.1.44|Senegal|2020-07-09	0.0005941660	Africa
Africa|hCoV-19/Gambia/NPHL-2538/2020|EPI ISL 561272|B.1.5.12|Gambia|2020-07-21	Africa|hCoV-19/Senegal/83493/2020|EPI ISL 498252|B.1.1.44|Senegal|2020-07-09	0.0005287337	Africa
Africa|hCoV-19/Gambia/NPHL-2550/2020|EPI ISL 561274|B.1.292|Gambia|2020-07-21	Africa|hCoV-19/Senegal/83493/2020|EPI ISL 498252|B.1.1.44|Senegal|2020-07-09	0.0004934847	Africa
Africa|hCoV-19/Gambia/NPHL-2554/2020|EPI ISL 561275|B.1.5.12|Gambia|2020	Africa|hCoV-19/Senegal/83493/2020|EPI ISL 498252|B.1.1.44|Senegal|2020-07-09	0.0004934917	Africa
Africa|hCoV-19/Gambia/NPHL-2555/2020|EPI ISL 561276|B.1.1|Gambia|2020-07-21	Africa|hCoV-19/Senegal/83493/2020|EPI ISL 498252|B.1.1.44|Senegal|2020-07-09	0.0004274062	Africa
Africa|hCoV-19/Gambia/NPHL-256/2020|EPI ISL 561277|B.1.1.293|Gambia|2020	Africa|hCoV-19/Senegal/83493/2020|EPI ISL 498252|B.1.1.44|Senegal|2020-07-09	0.0004139477	Africa
Africa|hCoV-19/Gambia/NPHL-2560/2020|EPI ISL 561278|B.1.1|Gambia|2020	Africa|hCoV-19/Senegal/83493/2020|EPI ISL 498252|B.1.1.44|Senegal|2020-07-09	0.0004581824	Africa
Africa|hCoV-19/Gambia/NPHL-2567/2020|EPI ISL 561279|B.1|Gambia|2020	Africa|hCoV-19/Senegal/83493/2020|EPI ISL 498252|B.1.1.44|Senegal|2020-07-09	0.0008283267	Africa
Africa|hCoV-19/Gambia/NPHL-2573/2020|EPI ISL 561280|B.1.1.293|Gambia|2020	Africa|hCoV-19/Senegal/83493/2020|EPI ISL 498252|B.1.1.44|Senegal|2020-07-09	0.0003877133	Africa
Africa|hCoV-19/Gambia/NPHL-2586/2020|EPI ISL 561281|B.1.5.12|Gambia|2020-07-23	Africa|hCoV-19/Senegal/83493/2020|EPI ISL 498252|B.1.1.44|Senegal|2020-07-09	0.0004628868	Africa
Africa|hCoV-19/Gambia/NPHL-2588/2020|EPI ISL 561282|B.1.1|Gambia|2020	Africa|hCoV-19/Senegal/83493/2020|EPI ISL 498252|B.1.1.44|Senegal|2020-07-09	0.0005864868	Africa
Africa|hCoV-19/Gambia/NPHL-2615/2020|EPI ISL 561283|B.1.1.293|Gambia|2020-08-18	Africa|hCoV-19/Senegal/83493/2020|EPI ISL 498252|B.1.1.44|Senegal|2020-07-09	0.0005174436	Africa
Africa|hCoV-19/Gambia/NPHL-2626/2020|EPI ISL 561284|B.1.1.293|Gambia|2020	Africa|hCoV-19/Senegal/83493/2020|EPI ISL 498252|B.1.1.44|Senegal|2020-07-09	0.0005175203	Africa
Africa|hCoV-19/Gambia/NPHL-2640/2020|EPI ISL 561285|B.1.5.12|Gambia|2020-06-17	Africa|hCoV-19/Senegal/83493/2020|EPI ISL 498252|B.1.1.44|Senegal|2020-07-09	0.0005519894	Africa
Africa|hCoV-19/Gambia/NPHL-266/2020|EPI ISL 561286|B.1.5.12|Gambia|2020	Africa|hCoV-19/Senegal/83493/2020|EPI ISL 498252|B.1.1.44|Senegal|2020-07-09	0.0005287633	Africa
Africa|hCoV-19/Gambia/NPHL-2706/2020|EPI ISL 561287|B.1.292|Gambia|2020	Africa|hCoV-19/Senegal/83493/2020|EPI ISL 498252|B.1.1.44|Senegal|2020-07-09	0.0006210138	Africa
Africa|hCoV-19/Gambia/NPHL-2712/2020|EPI ISL 561288|B.1.5.12|Gambia|2020-08-03	Africa|hCoV-19/Senegal/83493/2020|EPI ISL 498252|B.1.1.44|Senegal|2020-07-09	0.0006555892	Africa
Africa|hCoV-19/Gambia/NPHL-2727/2020|EPI ISL 561289|B.1.5.12|Gambia|2020-08-04	Africa|hCoV-19/Senegal/83493/2020|EPI ISL 498252|B.1.1.44|Senegal|2020-07-09	0.0006555599	Africa
Africa|hCoV-19/Gambia/NPHL-2729/2020|EPI ISL 561290|B.1.1|Gambia|2020-07-23	Africa|hCoV-19/Senegal/83493/2020|EPI ISL 498252|B.1.1.44|Senegal|2020-07-09	0.0005519760	Africa
Africa|hCoV-19/Gambia/NPHL-2736/2020|EPI ISL 561291|B.1.1.242|Gambia|2020-07-25	Africa|hCoV-19/Senegal/83493/2020|EPI ISL 498252|B.1.1.44|Senegal|2020-07-09	0.0005864746	Africa
Africa|hCoV-19/Gambia/NPHL-2759/2020|EPI ISL 561292|B.1.5.12|Gambia|2020-08-07	Africa|hCoV-19/Senegal/83493/2020|EPI ISL 498252|B.1.1.44|Senegal|2020-07-09	0.0006210995	Africa
Africa|hCoV-19/Gambia/NPHL-2762/2020|EPI ISL 561293|B.1.5.12|Gambia|2020-07-25	Africa|hCoV-19/Senegal/83493/2020|EPI ISL 498252|B.1.1.44|Senegal|2020-07-09	0.0006900915	Africa
Africa|hCoV-19/Gambia/NPHL-2767/2020|EPI ISL 561294|B.1.1.293|Gambia|2020-07-25	Africa|hCoV-19/Senegal/83493/2020|EPI ISL 498252|B.1.1.44|Senegal|2020-07-09	0.0005519647	Africa
Africa|hCoV-19/Gambia/NPHL-2768/2020|EPI ISL 561295|B.1.1.293|Gambia|2020-07-27	Africa|hCoV-19/Senegal/83493/2020|EPI ISL 498252|B.1.1.44|Senegal|2020-07-09	0.0004829374	Africa
Africa|hCoV-19/Gambia/NPHL-277/2020|EPI ISL 561296|B.1.5.12|Gambia|2020	Africa|hCoV-19/Senegal/83493/2020|EPI ISL 498252|B.1.1.44|Senegal|2020-07-09	0.0006555758	Africa
Africa|hCoV-19/Gambia/NPHL-2785/2020|EPI ISL 561297|B.1.1.242|Gambia|2020-07-27	Africa|hCoV-19/Senegal/83493/2020|EPI ISL 498252|B.1.1.44|Senegal|2020-07-09	0.0005174508	Africa
Africa|hCoV-19/Gambia/NPHL-2790/2020|EPI ISL 561298|B.1.1.293|Gambia|2020	Africa|hCoV-19/Senegal/83493/2020|EPI ISL 498252|B.1.1.44|Senegal|2020-07-09	0.0005519760	Africa
Africa|hCoV-19/Gambia/NPHL-2825/2020|EPI ISL 561299|B.1.5.12|Gambia|2020	Africa|hCoV-19/Senegal/83493/2020|EPI ISL 498252|B.1.1.44|Senegal|2020-07-09	0.0006554989	Africa
Africa|hCoV-19/Gambia/NPHL-287/2020|EPI ISL 561300|B.1.1.293|Gambia|2020	Africa|hCoV-19/Senegal/83493/2020|EPI ISL 498252|B.1.1.44|Senegal|2020-07-09	0.0005174721	Africa
Africa|hCoV-19/Gambia/NPHL-2889/2020|EPI ISL 561301|B.1.5.12|Gambia|2020	Africa|hCoV-19/Senegal/83493/2020|EPI ISL 498252|B.1.1.44|Senegal|2020-07-09	0.0007009238	Africa
Africa|hCoV-19/Gambia/NPHL-2892/2020|EPI ISL 561302|B.1.5.12|Gambia|2020-09-07	Africa|hCoV-19/Senegal/83493/2020|EPI ISL 498252|B.1.1.44|Senegal|2020-07-09	0.0007009238	Africa
Africa|hCoV-19/Gambia/NPHL-290/2020|EPI ISL 561303|B.1.1.293|Gambia|2020	Africa|hCoV-19/Senegal/83493/2020|EPI ISL 498252|B.1.1.44|Senegal|2020-07-09	0.0004829370	Africa
Africa|hCoV-19/Gambia/NPHL-2909/2020|EPI ISL 561304|B.1.1.293|Gambia|2020-07-26	Africa|hCoV-19/Senegal/83493/2020|EPI ISL 498252|B.1.1.44|Senegal|2020-07-09	0.0005174668	Africa
Africa|hCoV-19/Gambia/NPHL-2984/2020|EPI ISL 561307|B.1.1.293|Gambia|2020	Africa|hCoV-19/Senegal/83493/2020|EPI ISL 498252|B.1.1.44|Senegal|2020-07-09	0.0005520007	Africa
Africa|hCoV-19/Gambia/NPHL-299/2020|EPI ISL 561308|B.1.1.293|Gambia|2020	Africa|hCoV-19/Senegal/83493/2020|EPI ISL 498252|B.1.1.44|Senegal|2020-07-09	0.0005174542	Africa
Africa|hCoV-19/Gambia/NPHL-3047/2020|EPI ISL 561309|B.1.5.12|Gambia|2020-07-28	Africa|hCoV-19/Senegal/83493/2020|EPI ISL 498252|B.1.1.44|Senegal|2020-07-09	0.0006968947	Africa
Africa|hCoV-19/Gambia/NPHL-3055/2020|EPI ISL 561310|B.1.5.12|Gambia|2020-07-17	Africa|hCoV-19/Senegal/83493/2020|EPI ISL 498252|B.1.1.44|Senegal|2020-07-09	0.0006900909	Africa
Africa|hCoV-19/Gambia/NPHL-3062/2020|EPI ISL 561311|B.1.5.12|Gambia|2020	Africa|hCoV-19/Senegal/83493/2020|EPI ISL 498252|B.1.1.44|Senegal|2020-07-09	0.0006968947	Africa
Africa|hCoV-19/Gambia/NPHL-3079/2020|EPI ISL 561312|B.1.5.12|Gambia|2020-07-27	Africa|hCoV-19/Senegal/83493/2020|EPI ISL 498252|B.1.1.44|Senegal|2020-07-09	0.0007009238	Africa
Africa|hCoV-19/Gambia/NPHL-3206/2020|EPI ISL 561313|B.1.1.293|Gambia|2020	Africa|hCoV-19/Senegal/83493/2020|EPI ISL 498252|B.1.1.44|Senegal|2020-07-09	0.0005865004	Africa
Africa|hCoV-19/Gambia/NPHL-3254/2020|EPI ISL 561315|B.1.5.12|Gambia|2020-07-28	Africa|hCoV-19/Senegal/83493/2020|EPI ISL 498252|B.1.1.44|Senegal|2020-07-09	0.0006940421	Africa
Africa|hCoV-19/Gambia/NPHL-3281/2020|EPI ISL 561316|B.1.1|Gambia|2020-07-28	Africa|hCoV-19/Senegal/83493/2020|EPI ISL 498252|B.1.1.44|Senegal|2020-07-09	0.0006051533	Africa
Africa|hCoV-19/Gambia/NPHL-483B/2020|EPI ISL 561318|B.1.1|Gambia|2020	Africa|hCoV-19/Senegal/83493/2020|EPI ISL 498252|B.1.1.44|Senegal|2020-07-09	0.0005341604	Africa
Africa|hCoV-19/Gambia/NPHL-704/2020|EPI ISL 561320|B.1.1.293|Gambia|2020	Africa|hCoV-19/Senegal/83493/2020|EPI ISL 498252|B.1.1.44|Senegal|2020-07-09	0.0005993445	Africa
Africa|hCoV-19/Gambia/NPHL-737/2020|EPI ISL 561323|B.1.1.293|Gambia|2020	Africa|hCoV-19/Senegal/83493/2020|EPI ISL 498252|B.1.1.44|Senegal|2020-07-09	0.0003524008	Africa
Africa|hCoV-19/Gambia/NPHL-748/2020|EPI ISL 561324|B.1.1|Gambia|2020	Africa|hCoV-19/Senegal/83493/2020|EPI ISL 498252|B.1.1.44|Senegal|2020-07-09	0.0005174846	Africa
Africa|hCoV-19/Gambia/NPHL-758/2020|EPI ISL 561326|B.1.1.293|Gambia|2020	Africa|hCoV-19/Senegal/83493/2020|EPI ISL 498252|B.1.1.44|Senegal|2020-07-09	0.0004573007	Africa
Africa|hCoV-19/Gambia/NPHL-760/2020|EPI ISL 561327|B.1.5|Gambia|2020	Africa|hCoV-19/Senegal/83493/2020|EPI ISL 498252|B.1.1.44|Senegal|2020-07-09	0.0003822388	Africa
Africa|hCoV-19/Gambia/NPHL-790/2020|EPI ISL 561329|B.1.5|Gambia|2020	Africa|hCoV-19/Senegal/83493/2020|EPI ISL 498252|B.1.1.44|Senegal|2020-07-09	0.0003494825	Africa
Africa|hCoV-19/Gambia/NPHL-923/2020|EPI ISL 561330|B.1.5.12|Gambia|2020	Africa|hCoV-19/Senegal/83493/2020|EPI ISL 498252|B.1.1.44|Senegal|2020-07-09	0.0005865151	Africa
Africa|hCoV-19/Gambia/NPHL-930/2020|EPI ISL 561331|B.1.5|Gambia|2020	Africa|hCoV-19/Senegal/83493/2020|EPI ISL 498252|B.1.1.44|Senegal|2020-07-09	0.0003844428	Africa
Africa|hCoV-19/Gambia/NPHL-941/2020|EPI ISL 561332|B.1.5.12|Gambia|2020	Africa|hCoV-19/Senegal/83493/2020|EPI ISL 498252|B.1.1.44|Senegal|2020-07-09	0.0006210139	Africa
Africa|hCoV-19/Gambia/NPHL-956/2020|EPI ISL 561334|B.1.5.12|Gambia|2020	Africa|hCoV-19/Senegal/83493/2020|EPI ISL 498252|B.1.1.44|Senegal|2020-07-09	0.0006291611	Africa
Africa|hCoV-19/Ghana/1651 S3/2020|EPI ISL 422387|A.11|Ghana|2020-03-25	Africa|hCoV-19/Senegal/83493/2020|EPI ISL 498252|B.1.1.44|Senegal|2020-07-09	0.0007149407	Africa
Africa|hCoV-19/Ghana/1659 S14/2020|EPI ISL 422405|B.1.220|Ghana|2020-03-25	Africa|hCoV-19/Senegal/83493/2020|EPI ISL 498252|B.1.1.44|Senegal|2020-07-09	0.0004282312	Africa
Africa|hCoV-19/Ghana/2230 S4/2020|EPI ISL 422390|B.40|Ghana|2020-03-25	Africa|hCoV-19/Senegal/83493/2020|EPI ISL 498252|B.1.1.44|Senegal|2020-07-09	0.0006276849	Africa
Africa|hCoV-19/Ghana/2333 S5/2020|EPI ISL 422394|B.1.3|Ghana|2020-03-27	Africa|hCoV-19/Senegal/83493/2020|EPI ISL 498252|B.1.1.44|Senegal|2020-07-09	0.0005270859	Africa
Africa|hCoV-19/Ghana/2573 S27/2020|EPI ISL 515082|A|Ghana|2020-03-29	Africa|hCoV-19/Senegal/83493/2020|EPI ISL 498252|B.1.1.44|Senegal|2020-07-09	0.0009028001	Africa
Africa|hCoV-19/Ghana/2666 S32/2020|EPI ISL 515083|A|Ghana|2020-03-27	Africa|hCoV-19/Senegal/83493/2020|EPI ISL 498252|B.1.1.44|Senegal|2020-07-09	0.0002453829	Africa
Africa|hCoV-19/Ghana/2709 S25/2020|EPI ISL 515084|B.1|Ghana|2020-03-28	Africa|hCoV-19/Senegal/83493/2020|EPI ISL 498252|B.1.1.44|Senegal|2020-07-09	0.0006215196	Africa
Africa|hCoV-19/Ghana/2828 S6/2020|EPI ISL 422397|A.11|Ghana|2020-03-29	Africa|hCoV-19/Senegal/83493/2020|EPI ISL 498252|B.1.1.44|Senegal|2020-07-09	0.0008380615	Africa
Africa|hCoV-19/Ghana/2852 S30/2020|EPI ISL 515085|B.6|Ghana|2020-03-28	Africa|hCoV-19/Senegal/83493/2020|EPI ISL 498252|B.1.1.44|Senegal|2020-07-09	0.0003491287	Africa
Africa|hCoV-19/Ghana/2914 S8/2020|EPI ISL 422399|B.1.1|Ghana|2020-03-30	Africa|hCoV-19/Senegal/83493/2020|EPI ISL 498252|B.1.1.44|Senegal|2020-07-09	0.0002836316	Africa
Africa|hCoV-19/Ghana/34927 S20/2020|EPI ISL 515086|A.11|Ghana|2020-05-23	Africa|hCoV-19/Senegal/83493/2020|EPI ISL 498252|B.1.1.44|Senegal|2020-07-09	0.0006960350	Africa
Africa|hCoV-19/Ghana/34928 S21/2020|EPI ISL 515087|A.11|Ghana|2020-05-23	Africa|hCoV-19/Senegal/83493/2020|EPI ISL 498252|B.1.1.44|Senegal|2020-07-09	0.0008378978	Africa
Africa|hCoV-19/Ghana/34980 S22/2020|EPI ISL 515088|B.1.1|Ghana|2020-05-23	Africa|hCoV-19/Senegal/83493/2020|EPI ISL 498252|B.1.1.44|Senegal|2020-07-09	0.0002834739	Africa
Africa|hCoV-19/Ghana/34983 S40/2020|EPI ISL 515089|B.1.1|Ghana|2020-05-23	Africa|hCoV-19/Senegal/83493/2020|EPI ISL 498252|B.1.1.44|Senegal|2020-07-09	0.0003497724	Africa
Africa|hCoV-19/Ghana/35012 S17/2020|EPI ISL 515090|B.1.1|Ghana|2020-05-23	Africa|hCoV-19/Senegal/83493/2020|EPI ISL 498252|B.1.1.44|Senegal|2020-07-09	0.0004484481	Africa
Africa|hCoV-19/Ghana/35019 S18/2020|EPI ISL 515091|B.1.1|Ghana|2020-05-23	Africa|hCoV-19/Senegal/83493/2020|EPI ISL 498252|B.1.1.44|Senegal|2020-07-09	0.0002461507	Africa
Africa|hCoV-19/Ghana/35183 S24/2020|EPI ISL 515092|A|Ghana|2020-05-24	Africa|hCoV-19/Senegal/83493/2020|EPI ISL 498252|B.1.1.44|Senegal|2020-07-09	0.0002479817	Africa
Africa|hCoV-19/Ghana/35280 S41/2020|EPI ISL 515093|A|Ghana|2020-05-24	Africa|hCoV-19/Senegal/83493/2020|EPI ISL 498252|B.1.1.44|Senegal|2020-07-09	0.0007418221	Africa
Africa|hCoV-19/Ghana/35394 S49/2020|EPI ISL 515094|B.1.1.307|Ghana|2020-05-24	Africa|hCoV-19/Senegal/83493/2020|EPI ISL 498252|B.1.1.44|Senegal|2020-07-09	0.0002818492	Africa
Africa|hCoV-19/Ghana/35466 S19/2020|EPI ISL 515095|B.1.1|Ghana|2020-05-24	Africa|hCoV-19/Senegal/83493/2020|EPI ISL 498252|B.1.1.44|Senegal|2020-07-09	0.0003146861	Africa
Africa|hCoV-19/Ghana/35563 S37/2020|EPI ISL 515096|A.11|Ghana|2020-05-24	Africa|hCoV-19/Senegal/83493/2020|EPI ISL 498252|B.1.1.44|Senegal|2020-07-09	0.0009663253	Africa
Africa|hCoV-19/Ghana/36523 S23/2020|EPI ISL 515097|A|Ghana|2020-05-27	Africa|hCoV-19/Senegal/83493/2020|EPI ISL 498252|B.1.1.44|Senegal|2020-07-09	0.0004908157	Africa
Africa|hCoV-19/Ghana/81216 S36/2020|EPI ISL 515098|A|Ghana|2020-05-20	Africa|hCoV-19/Senegal/83493/2020|EPI ISL 498252|B.1.1.44|Senegal|2020-07-09	0.0009369340	Africa
Africa|hCoV-19/Ghana/81219 S34/2020|EPI ISL 515099|B.1.1|Ghana|2020-05-20	Africa|hCoV-19/Senegal/83493/2020|EPI ISL 498252|B.1.1.44|Senegal|2020-07-09	0.0002448851	Africa
Africa|hCoV-19/Ghana/82879 S48/2020|EPI ISL 515100|B.1|Ghana|2020-05-20	Africa|hCoV-19/Senegal/83493/2020|EPI ISL 498252|B.1.1.44|Senegal|2020-07-09	0.0006596171	Africa
Africa|hCoV-19/Ghana/83637 S29/2020|EPI ISL 515101|B.1.1|Ghana|2020-05-22	Africa|hCoV-19/Senegal/83493/2020|EPI ISL 498252|B.1.1.44|Senegal|2020-07-09	0.0003117295	Africa
Africa|hCoV-19/Ghana/84049 S31/2020|EPI ISL 515102|B.1|Ghana|2020-05-25	Africa|hCoV-19/Senegal/83493/2020|EPI ISL 498252|B.1.1.44|Senegal|2020-07-09	0.0006915538	Africa
Africa|hCoV-19/Ghana/84162 S45/2020|EPI ISL 515103|A|Ghana|2020-04-25	Africa|hCoV-19/Senegal/83493/2020|EPI ISL 498252|B.1.1.44|Senegal|2020-07-09	0.0007064998	Africa
Africa|hCoV-19/Ghana/84182 S43/2020|EPI ISL 515104|B.1.1|Ghana|2020-05-25	Africa|hCoV-19/Senegal/83493/2020|EPI ISL 498252|B.1.1.44|Senegal|2020-07-09	0.0004901540	Africa
Africa|hCoV-19/Ghana/84210 S44/2020|EPI ISL 515105|A|Ghana|2020-05-24	Africa|hCoV-19/Senegal/83493/2020|EPI ISL 498252|B.1.1.44|Senegal|2020-07-09	0.0008014940	Africa
Africa|hCoV-19/Ghana/84218 S47/2020|EPI ISL 515106|A|Ghana|2020-05-25	Africa|hCoV-19/Senegal/83493/2020|EPI ISL 498252|B.1.1.44|Senegal|2020-07-09	0.0008486125	Africa
Africa|hCoV-19/Ghana/84260 S28/2020|EPI ISL 515107|A|Ghana|2020-05-25	Africa|hCoV-19/Senegal/83493/2020|EPI ISL 498252|B.1.1.44|Senegal|2020-07-09	0.0008358147	Africa
Africa|hCoV-19/Ghana/84279 S42/2020|EPI ISL 515108|B.1|Ghana|2020-05-25	Africa|hCoV-19/Senegal/83493/2020|EPI ISL 498252|B.1.1.44|Senegal|2020-07-09	0.0005911501	Africa
Africa|hCoV-19/Ghana/84301 S35/2020|EPI ISL 515109|A.11|Ghana|2020-05-24	Africa|hCoV-19/Senegal/83493/2020|EPI ISL 498252|B.1.1.44|Senegal|2020-07-09	0.0007152809	Africa
