## Supplementary material for "Epidemiology and genetic diversity of SARS-CoV-2 lineages circulating in Africa": Pairwise distance: ContinentsPairwiseDistance.csv (part 122 of 1021)

Species 1	Species 2	Dist	Continent
Africa|hCoV-19/Ghana/84430 S51/2020|EPI ISL 515110|B.1.1.307|Ghana|2020-05-25	Africa|hCoV-19/Senegal/83493/2020|EPI ISL 498252|B.1.1.44|Senegal|2020-07-09	0.0003819207	Africa
Africa|hCoV-19/Ghana/84438 S50/2020|EPI ISL 515111|A|Ghana|2020-05-24	Africa|hCoV-19/Senegal/83493/2020|EPI ISL 498252|B.1.1.44|Senegal|2020-07-09	0.0008327120	Africa
Africa|hCoV-19/Ghana/84484 S16/2020|EPI ISL 515112|B.1.1|Ghana|2020-05-25	Africa|hCoV-19/Senegal/83493/2020|EPI ISL 498252|B.1.1.44|Senegal|2020-07-09	0.0003533846	Africa
Africa|hCoV-19/Ghana/KATH23/2020|EPI ISL 515181|A.11|Ghana|2020-03-22	Africa|hCoV-19/Senegal/83493/2020|EPI ISL 498252|B.1.1.44|Senegal|2020-07-09	0.0007591797	Africa
Africa|hCoV-19/Ghana/TTH10/2020|EPI ISL 515182|A|Ghana|2020-03-27	Africa|hCoV-19/Senegal/83493/2020|EPI ISL 498252|B.1.1.44|Senegal|2020-07-09	0.0007591348	Africa
Africa|hCoV-19/Ghana/TTH11/2020|EPI ISL 515183|A|Ghana|2020-03-27	Africa|hCoV-19/Senegal/83493/2020|EPI ISL 498252|B.1.1.44|Senegal|2020-07-09	0.0007616308	Africa
Africa|hCoV-19/Ghana/TTH6/2020|EPI ISL 515248|A|Ghana|2020-03-27	Africa|hCoV-19/Senegal/83493/2020|EPI ISL 498252|B.1.1.44|Senegal|2020-07-09	0.0007968321	Africa
Africa|hCoV-19/Kenya/C1092/2020|EPI ISL 457849|B.1.5|Kenya|2020-04-18	Africa|hCoV-19/Senegal/83493/2020|EPI ISL 498252|B.1.1.44|Senegal|2020-07-09	0.0003919386	Africa
Africa|hCoV-19/Kenya/C1102/2020|EPI ISL 568708|B.1.5|Kenya|2020-04-19	Africa|hCoV-19/Senegal/83493/2020|EPI ISL 498252|B.1.1.44|Senegal|2020-07-09	0.0004567075	Africa
Africa|hCoV-19/Kenya/C1162/2020|EPI ISL 457850|B.1.5|Kenya|2020-04-19	Africa|hCoV-19/Senegal/83493/2020|EPI ISL 498252|B.1.1.44|Senegal|2020-07-09	0.0003175052	Africa
Africa|hCoV-19/Kenya/C1216/2020|EPI ISL 457854|B.1.5|Kenya|2020-04-19	Africa|hCoV-19/Senegal/83493/2020|EPI ISL 498252|B.1.1.44|Senegal|2020-07-09	0.0004829819	Africa
Africa|hCoV-19/Kenya/C1292/2020|EPI ISL 457856|B|Kenya|2020-04-20	Africa|hCoV-19/Senegal/83493/2020|EPI ISL 498252|B.1.1.44|Senegal|2020-07-09	0.0003852020	Africa
Africa|hCoV-19/Kenya/C1357/2020|EPI ISL 457858|B.1.5|Kenya|2020-04-20	Africa|hCoV-19/Senegal/83493/2020|EPI ISL 498252|B.1.1.44|Senegal|2020-07-09	0.0002142616	Africa
Africa|hCoV-19/Kenya/C1422/2020|EPI ISL 457861|B.1|Kenya|2020-04-20	Africa|hCoV-19/Senegal/83493/2020|EPI ISL 498252|B.1.1.44|Senegal|2020-07-09	0.0003585966	Africa
Africa|hCoV-19/Kenya/C1499/2020|EPI ISL 457863|B.1.5|Kenya|2020-04-20	Africa|hCoV-19/Senegal/83493/2020|EPI ISL 498252|B.1.1.44|Senegal|2020-07-09	0.0003851664	Africa
Africa|hCoV-19/Kenya/C1646/2020|EPI ISL 457865|B.1.5|Kenya|2020-04-21	Africa|hCoV-19/Senegal/83493/2020|EPI ISL 498252|B.1.1.44|Senegal|2020-07-09	0.0002871944	Africa
Africa|hCoV-19/Kenya/C1739/2020|EPI ISL 457866|B|Kenya|2020-04-22	Africa|hCoV-19/Senegal/83493/2020|EPI ISL 498252|B.1.1.44|Senegal|2020-07-09	0.0002146193	Africa
Africa|hCoV-19/Kenya/C1751/2020|EPI ISL 457867|B.1.5|Kenya|2020-04-22	Africa|hCoV-19/Senegal/83493/2020|EPI ISL 498252|B.1.1.44|Senegal|2020-07-09	0.0004484430	Africa
Africa|hCoV-19/Kenya/C21582/2020|EPI ISL 568872|B.1|Kenya|2020-06-22	Africa|hCoV-19/Senegal/83493/2020|EPI ISL 498252|B.1.1.44|Senegal|2020-07-09	0.0006901082	Africa
Africa|hCoV-19/Kenya/C22/2020|EPI ISL 457845|B.1.5|Kenya|2020-03-17	Africa|hCoV-19/Senegal/83493/2020|EPI ISL 498252|B.1.1.44|Senegal|2020-07-09	0.0004673001	Africa
Africa|hCoV-19/Kenya/C2439/2020|EPI ISL 457877|B.1.5|Kenya|2020-04-24	Africa|hCoV-19/Senegal/83493/2020|EPI ISL 498252|B.1.1.44|Senegal|2020-07-09	0.0005208999	Africa
Africa|hCoV-19/Kenya/C2449/2020|EPI ISL 457878|B.1.5|Kenya|2020-04-24	Africa|hCoV-19/Senegal/83493/2020|EPI ISL 498252|B.1.1.44|Senegal|2020-07-09	0.0004261028	Africa
Africa|hCoV-19/Kenya/C2469/2020|EPI ISL 457879|B.1.5|Kenya|2020-04-24	Africa|hCoV-19/Senegal/83493/2020|EPI ISL 498252|B.1.1.44|Senegal|2020-07-09	0.0004535585	Africa
Africa|hCoV-19/Kenya/C253/2020|EPI ISL 457868|B.1|Kenya|2020-04-03	Africa|hCoV-19/Senegal/83493/2020|EPI ISL 498252|B.1.1.44|Senegal|2020-07-09	0.0004829706	Africa
Africa|hCoV-19/Kenya/C256/2020|EPI ISL 568697|B.1.5|Kenya|2020-04-04	Africa|hCoV-19/Senegal/83493/2020|EPI ISL 498252|B.1.1.44|Senegal|2020-07-09	0.0005344458	Africa
Africa|hCoV-19/Kenya/C2582/2020|EPI ISL 457883|B.1.5|Kenya|2020-04-25	Africa|hCoV-19/Senegal/83493/2020|EPI ISL 498252|B.1.1.44|Senegal|2020-07-09	0.0004940764	Africa
Africa|hCoV-19/Kenya/C2685/2020|EPI ISL 457884|B.1.5|Kenya|2020-04-25	Africa|hCoV-19/Senegal/83493/2020|EPI ISL 498252|B.1.1.44|Senegal|2020-07-09	0.0005183371	Africa
Africa|hCoV-19/Kenya/C2777/2020|EPI ISL 457887|B.1|Kenya|2020-04-26	Africa|hCoV-19/Senegal/83493/2020|EPI ISL 498252|B.1.1.44|Senegal|2020-07-09	0.0002886136	Africa
Africa|hCoV-19/Kenya/C2826/2020|EPI ISL 457891|B.1.5|Kenya|2020-04-27	Africa|hCoV-19/Senegal/83493/2020|EPI ISL 498252|B.1.1.44|Senegal|2020-07-09	0.0004513853	Africa
Africa|hCoV-19/Kenya/C2847/2020|EPI ISL 457892|B.1.5|Kenya|2020-04-27	Africa|hCoV-19/Senegal/83493/2020|EPI ISL 498252|B.1.1.44|Senegal|2020-07-09	0.0002854119	Africa
Africa|hCoV-19/Kenya/C293/2020|EPI ISL 457871|A|Kenya|2020-04-04	Africa|hCoV-19/Senegal/83493/2020|EPI ISL 498252|B.1.1.44|Senegal|2020-07-09	0.0007878066	Africa
Africa|hCoV-19/Kenya/C310/2020|EPI ISL 457874|B.4|Kenya|2020-04-04	Africa|hCoV-19/Senegal/83493/2020|EPI ISL 498252|B.1.1.44|Senegal|2020-07-09	0.0009151549	Africa
Africa|hCoV-19/Kenya/C3129/2020|EPI ISL 457897|B.1.5|Kenya|2020-04-28	Africa|hCoV-19/Senegal/83493/2020|EPI ISL 498252|B.1.1.44|Senegal|2020-07-09	0.0003461216	Africa
Africa|hCoV-19/Kenya/C314/2020|EPI ISL 457875|A|Kenya|2020-04-04	Africa|hCoV-19/Senegal/83493/2020|EPI ISL 498252|B.1.1.44|Senegal|2020-07-09	0.0008282017	Africa
Africa|hCoV-19/Kenya/C316/2020|EPI ISL 457876|B.4|Kenya|2020-04-04	Africa|hCoV-19/Senegal/83493/2020|EPI ISL 498252|B.1.1.44|Senegal|2020-07-09	0.0009593649	Africa
Africa|hCoV-19/Kenya/C3194/2020|EPI ISL 457901|B.1.5|Kenya|2020-04-28	Africa|hCoV-19/Senegal/83493/2020|EPI ISL 498252|B.1.1.44|Senegal|2020-07-09	0.0004931238	Africa
Africa|hCoV-19/Kenya/C3205/2020|EPI ISL 457902|B.1.5|Kenya|2020-04-28	Africa|hCoV-19/Senegal/83493/2020|EPI ISL 498252|B.1.1.44|Senegal|2020-07-09	0.0003850357	Africa
Africa|hCoV-19/Kenya/C3208/2020|EPI ISL 457903|B.1.5|Kenya|2020-04-28	Africa|hCoV-19/Senegal/83493/2020|EPI ISL 498252|B.1.1.44|Senegal|2020-07-09	0.0003205462	Africa
Africa|hCoV-19/Kenya/C3381/2020|EPI ISL 568714|B.1.5|Kenya|2020-04-30	Africa|hCoV-19/Senegal/83493/2020|EPI ISL 498252|B.1.1.44|Senegal|2020-07-09	0.0004861171	Africa
Africa|hCoV-19/Kenya/C3427/2020|EPI ISL 457906|B.1.5|Kenya|2020-04-29	Africa|hCoV-19/Senegal/83493/2020|EPI ISL 498252|B.1.1.44|Senegal|2020-07-09	0.0005220220	Africa
Africa|hCoV-19/Kenya/C3457/2020|EPI ISL 568715|B.1|Kenya|2020-04-30	Africa|hCoV-19/Senegal/83493/2020|EPI ISL 498252|B.1.1.44|Senegal|2020-07-09	0.0003881274	Africa
Africa|hCoV-19/Kenya/C3739/2020|EPI ISL 568717|B.1.5|Kenya|2020-05-04	Africa|hCoV-19/Senegal/83493/2020|EPI ISL 498252|B.1.1.44|Senegal|2020-07-09	0.0004513853	Africa
Africa|hCoV-19/Kenya/C389/2020|EPI ISL 568698|B.1.5|Kenya|2020-04-07	Africa|hCoV-19/Senegal/83493/2020|EPI ISL 498252|B.1.1.44|Senegal|2020-07-09	0.0004543509	Africa
Africa|hCoV-19/Kenya/C3980/2020|EPI ISL 568719|B.1|Kenya|2020-05-05	Africa|hCoV-19/Senegal/83493/2020|EPI ISL 498252|B.1.1.44|Senegal|2020-07-09	0.0004895457	Africa
Africa|hCoV-19/Kenya/C4083/2020|EPI ISL 568721|B.1.5|Kenya|2020-05-05	Africa|hCoV-19/Senegal/83493/2020|EPI ISL 498252|B.1.1.44|Senegal|2020-07-09	0.0004641689	Africa
Africa|hCoV-19/Kenya/C4195/2020|EPI ISL 568723|B.1.5|Kenya|2020-06-05	Africa|hCoV-19/Senegal/83493/2020|EPI ISL 498252|B.1.1.44|Senegal|2020-07-09	0.0004514014	Africa
Africa|hCoV-19/Kenya/C4199/2020|EPI ISL 568724|B.1.5|Kenya|2020-05-06	Africa|hCoV-19/Senegal/83493/2020|EPI ISL 498252|B.1.1.44|Senegal|2020-07-09	0.0005259328	Africa
Africa|hCoV-19/Kenya/C4214/2020|EPI ISL 568725|B.1|Kenya|2020-06-05	Africa|hCoV-19/Senegal/83493/2020|EPI ISL 498252|B.1.1.44|Senegal|2020-07-09	0.0004829491	Africa
Africa|hCoV-19/Kenya/C4419/2020|EPI ISL 568727|B.1|Kenya|2020-05-07	Africa|hCoV-19/Senegal/83493/2020|EPI ISL 498252|B.1.1.44|Senegal|2020-07-09	0.0005523401	Africa
Africa|hCoV-19/Kenya/C4420/2020|EPI ISL 568728|B.1.5|Kenya|2020-05-07	Africa|hCoV-19/Senegal/83493/2020|EPI ISL 498252|B.1.1.44|Senegal|2020-07-09	0.0005295149	Africa
Africa|hCoV-19/Kenya/C4585/2020|EPI ISL 568730|B.1.5|Kenya|2020-05-08	Africa|hCoV-19/Senegal/83493/2020|EPI ISL 498252|B.1.1.44|Senegal|2020-07-09	0.0004861393	Africa
Africa|hCoV-19/Kenya/C460/2020|EPI ISL 457910|B.1.5|Kenya|2020-04-08	Africa|hCoV-19/Senegal/83493/2020|EPI ISL 498252|B.1.1.44|Senegal|2020-07-09	0.0004649603	Africa
Africa|hCoV-19/Kenya/C4691/2020|EPI ISL 568733|B.1.5|Kenya|2020-05-09	Africa|hCoV-19/Senegal/83493/2020|EPI ISL 498252|B.1.1.44|Senegal|2020-07-09	0.0003516871	Africa
Africa|hCoV-19/Kenya/C4710/2020|EPI ISL 568735|B.1.5|Kenya|2020-05-08	Africa|hCoV-19/Senegal/83493/2020|EPI ISL 498252|B.1.1.44|Senegal|2020-07-09	0.0005520085	Africa
Africa|hCoV-19/Kenya/C4717/2020|EPI ISL 568737|B.1.5|Kenya|2020-05-08	Africa|hCoV-19/Senegal/83493/2020|EPI ISL 498252|B.1.1.44|Senegal|2020-07-09	0.0003226374	Africa
Africa|hCoV-19/Kenya/C4872/2020|EPI ISL 568741|B.1.5|Kenya|2020-05-08	Africa|hCoV-19/Senegal/83493/2020|EPI ISL 498252|B.1.1.44|Senegal|2020-07-09	0.0004908081	Africa
Africa|hCoV-19/Kenya/C4895/2020|EPI ISL 568742|B.1.5|Kenya|2020-05-08	Africa|hCoV-19/Senegal/83493/2020|EPI ISL 498252|B.1.1.44|Senegal|2020-07-09	0.0005614401	Africa
Africa|hCoV-19/Kenya/C5008/2020|EPI ISL 568744|B.1|Kenya|2020-05-08	Africa|hCoV-19/Senegal/83493/2020|EPI ISL 498252|B.1.1.44|Senegal|2020-07-09	0.0003921729	Africa
Africa|hCoV-19/Kenya/C5011/2020|EPI ISL 568745|B.1.5|Kenya|2020-05-08	Africa|hCoV-19/Senegal/83493/2020|EPI ISL 498252|B.1.1.44|Senegal|2020-07-09	0.0004202879	Africa
Africa|hCoV-19/Kenya/C5119/2020|EPI ISL 568750|B.1|Kenya|2020-05-09	Africa|hCoV-19/Senegal/83493/2020|EPI ISL 498252|B.1.1.44|Senegal|2020-07-09	0.0004861734	Africa
Africa|hCoV-19/Kenya/C5177/2020|EPI ISL 568752|B.1.5|Kenya|2020-05-09	Africa|hCoV-19/Senegal/83493/2020|EPI ISL 498252|B.1.1.44|Senegal|2020-07-09	0.0004911825	Africa
Africa|hCoV-19/Kenya/C5178/2020|EPI ISL 568753|B.1.5|Kenya|2020-05-09	Africa|hCoV-19/Senegal/83493/2020|EPI ISL 498252|B.1.1.44|Senegal|2020-07-09	0.0003956845	Africa
Africa|hCoV-19/Kenya/C5246/2020|EPI ISL 568754|B.1.5|Kenya|2020-05-09	Africa|hCoV-19/Senegal/83493/2020|EPI ISL 498252|B.1.1.44|Senegal|2020-07-09	0.0004866865	Africa
Africa|hCoV-19/Kenya/C5288/2020|EPI ISL 568755|B.1.5|Kenya|2020-05-10	Africa|hCoV-19/Senegal/83493/2020|EPI ISL 498252|B.1.1.44|Senegal|2020-07-09	0.0004602178	Africa
Africa|hCoV-19/Kenya/C5289/2020|EPI ISL 568756|B.1.5|Kenya|2020-05-10	Africa|hCoV-19/Senegal/83493/2020|EPI ISL 498252|B.1.1.44|Senegal|2020-07-09	0.0003597053	Africa
Africa|hCoV-19/Kenya/C5328/2020|EPI ISL 568760|B.1.5|Kenya|2020-05-10	Africa|hCoV-19/Senegal/83493/2020|EPI ISL 498252|B.1.1.44|Senegal|2020-07-09	0.0004912728	Africa
Africa|hCoV-19/Kenya/C5335/2020|EPI ISL 568762|B.1.5|Kenya|2020-05-10	Africa|hCoV-19/Senegal/83493/2020|EPI ISL 498252|B.1.1.44|Senegal|2020-07-09	0.0004917050	Africa
Africa|hCoV-19/Kenya/C5384/2020|EPI ISL 568764|B.1.5|Kenya|2020-05-10	Africa|hCoV-19/Senegal/83493/2020|EPI ISL 498252|B.1.1.44|Senegal|2020-07-09	0.0005519895	Africa
Africa|hCoV-19/Kenya/C54/2020|EPI ISL 457847|B.1|Kenya|2020-03-24	Africa|hCoV-19/Senegal/83493/2020|EPI ISL 498252|B.1.1.44|Senegal|2020-07-09	0.0004924087	Africa
Africa|hCoV-19/Kenya/C544/2020|EPI ISL 457911|B.1.5|Kenya|2020-04-10	Africa|hCoV-19/Senegal/83493/2020|EPI ISL 498252|B.1.1.44|Senegal|2020-07-09	0.0004649771	Africa
Africa|hCoV-19/Kenya/C5442/2020|EPI ISL 568767|B.1.5|Kenya|2020-05-10	Africa|hCoV-19/Senegal/83493/2020|EPI ISL 498252|B.1.1.44|Senegal|2020-07-09	0.0005208999	Africa
Africa|hCoV-19/Kenya/C569/2020|EPI ISL 568700|B.1|Kenya|2020-04-12	Africa|hCoV-19/Senegal/83493/2020|EPI ISL 498252|B.1.1.44|Senegal|2020-07-09	0.0004993623	Africa
Africa|hCoV-19/Kenya/C5695/2020|EPI ISL 568770|B.1.5|Kenya|2020-05-11	Africa|hCoV-19/Senegal/83493/2020|EPI ISL 498252|B.1.1.44|Senegal|2020-07-09	0.0005556498	Africa
Africa|hCoV-19/Kenya/C5701/2020|EPI ISL 568772|B.1|Kenya|2020-05-11	Africa|hCoV-19/Senegal/83493/2020|EPI ISL 498252|B.1.1.44|Senegal|2020-07-09	0.0004861517	Africa
Africa|hCoV-19/Kenya/C571/2020|EPI ISL 568702|A|Kenya|2020-04-12	Africa|hCoV-19/Senegal/83493/2020|EPI ISL 498252|B.1.1.44|Senegal|2020-07-09	0.0007936573	Africa
Africa|hCoV-19/Kenya/C5767/2020|EPI ISL 568773|B.1.5|Kenya|2020-05-11	Africa|hCoV-19/Senegal/83493/2020|EPI ISL 498252|B.1.1.44|Senegal|2020-07-09	0.0006064076	Africa
Africa|hCoV-19/Kenya/C5811/2020|EPI ISL 568775|B.1.5|Kenya|2020-05-11	Africa|hCoV-19/Senegal/83493/2020|EPI ISL 498252|B.1.1.44|Senegal|2020-07-09	0.0004861513	Africa
Africa|hCoV-19/Kenya/C5813/2020|EPI ISL 568776|B.1|Kenya|2020-05-11	Africa|hCoV-19/Senegal/83493/2020|EPI ISL 498252|B.1.1.44|Senegal|2020-07-09	0.0004911825	Africa
Africa|hCoV-19/Kenya/C5835/2020|EPI ISL 568777|B.1.5|Kenya|2020-05-12	Africa|hCoV-19/Senegal/83493/2020|EPI ISL 498252|B.1.1.44|Senegal|2020-07-09	0.0005259146	Africa
Africa|hCoV-19/Kenya/C587/2020|EPI ISL 457912|B.1.5|Kenya|2020-04-11	Africa|hCoV-19/Senegal/83493/2020|EPI ISL 498252|B.1.1.44|Senegal|2020-07-09	0.0004599807	Africa
Africa|hCoV-19/Kenya/C589/2020|EPI ISL 457913|B.1.5|Kenya|2020-04-11	Africa|hCoV-19/Senegal/83493/2020|EPI ISL 498252|B.1.1.44|Senegal|2020-07-09	0.0003848954	Africa
Africa|hCoV-19/Kenya/C5902/2020|EPI ISL 568779|B.1.5|Kenya|2020-05-12	Africa|hCoV-19/Senegal/83493/2020|EPI ISL 498252|B.1.1.44|Senegal|2020-07-09	0.0003892592	Africa
Africa|hCoV-19/Kenya/C5911/2020|EPI ISL 568780|B.1.5|Kenya|2020-05-12	Africa|hCoV-19/Senegal/83493/2020|EPI ISL 498252|B.1.1.44|Senegal|2020-07-09	0.0004957855	Africa
Africa|hCoV-19/Kenya/C5914/2020|EPI ISL 568782|B.1.5|Kenya|2020-05-12	Africa|hCoV-19/Senegal/83493/2020|EPI ISL 498252|B.1.1.44|Senegal|2020-07-09	0.0005214070	Africa
Africa|hCoV-19/Kenya/C6186/2020|EPI ISL 568787|B.1.5|Kenya|2020-05-13	Africa|hCoV-19/Senegal/83493/2020|EPI ISL 498252|B.1.1.44|Senegal|2020-07-09	0.0005614676	Africa
Africa|hCoV-19/Kenya/C6255/2020|EPI ISL 568790|B.1.1.33|Kenya|2020-05-13	Africa|hCoV-19/Senegal/83493/2020|EPI ISL 498252|B.1.1.44|Senegal|2020-07-09	0.0005559899	Africa
Africa|hCoV-19/Kenya/C6298/2020|EPI ISL 568792|B.1|Kenya|2020-05-13	Africa|hCoV-19/Senegal/83493/2020|EPI ISL 498252|B.1.1.44|Senegal|2020-07-09	0.0004647727	Africa
Africa|hCoV-19/Kenya/C6369/2020|EPI ISL 568794|B.1|Kenya|2020-05-14	Africa|hCoV-19/Senegal/83493/2020|EPI ISL 498252|B.1.1.44|Senegal|2020-07-09	0.0005342039	Africa
Africa|hCoV-19/Kenya/C6380/2020|EPI ISL 568798|B.1.5|Kenya|2020-05-15	Africa|hCoV-19/Senegal/83493/2020|EPI ISL 498252|B.1.1.44|Senegal|2020-07-09	0.0004283117	Africa
Africa|hCoV-19/Kenya/C6384/2020|EPI ISL 568799|B.1|Kenya|2020-05-14	Africa|hCoV-19/Senegal/83493/2020|EPI ISL 498252|B.1.1.44|Senegal|2020-07-09	0.0004884456	Africa
Africa|hCoV-19/Kenya/C639/2020|EPI ISL 568703|B|Kenya|2020-04-14	Africa|hCoV-19/Senegal/83493/2020|EPI ISL 498252|B.1.1.44|Senegal|2020-07-09	0.0006066798	Africa
Africa|hCoV-19/Kenya/C6518/2020|EPI ISL 568803|B.1.5|Kenya|2020-05-14	Africa|hCoV-19/Senegal/83493/2020|EPI ISL 498252|B.1.1.44|Senegal|2020-07-09	0.0004638601	Africa
Africa|hCoV-19/Kenya/C6524/2020|EPI ISL 568805|A|Kenya|2020-05-14	Africa|hCoV-19/Senegal/83493/2020|EPI ISL 498252|B.1.1.44|Senegal|2020-07-09	0.0008151623	Africa
Africa|hCoV-19/Kenya/C656/2020|EPI ISL 457915|B.1.5|Kenya|2020-04-13	Africa|hCoV-19/Senegal/83493/2020|EPI ISL 498252|B.1.1.44|Senegal|2020-07-09	0.0005175043	Africa
Africa|hCoV-19/Kenya/C6564/2020|EPI ISL 568806|B.1.5|Kenya|2020-05-14	Africa|hCoV-19/Senegal/83493/2020|EPI ISL 498252|B.1.1.44|Senegal|2020-07-09	0.0005362329	Africa
Africa|hCoV-19/Kenya/C6878/2020|EPI ISL 568813|B.1.1|Kenya|2020-05-15	Africa|hCoV-19/Senegal/83493/2020|EPI ISL 498252|B.1.1.44|Senegal|2020-07-09	0.0002163045	Africa
Africa|hCoV-19/Kenya/C6914/2020|EPI ISL 568817|B.1|Kenya|2020-05-15	Africa|hCoV-19/Senegal/83493/2020|EPI ISL 498252|B.1.1.44|Senegal|2020-07-09	0.0004958897	Africa
Africa|hCoV-19/Kenya/C7081/2020|EPI ISL 568824|B.1.5|Kenya|2020-05-16	Africa|hCoV-19/Senegal/83493/2020|EPI ISL 498252|B.1.1.44|Senegal|2020-07-09	0.0004688878	Africa
Africa|hCoV-19/Kenya/C713/2020|EPI ISL 457920|B.1.5|Kenya|2020-04-14	Africa|hCoV-19/Senegal/83493/2020|EPI ISL 498252|B.1.1.44|Senegal|2020-07-09	0.0004829697	Africa
Africa|hCoV-19/Kenya/C7579/2020|EPI ISL 568842|A|Kenya|2020-05-16	Africa|hCoV-19/Senegal/83493/2020|EPI ISL 498252|B.1.1.44|Senegal|2020-07-09	0.0008452825	Africa
Africa|hCoV-19/Kenya/C7605/2020|EPI ISL 568847|A|Kenya|2020-05-16	Africa|hCoV-19/Senegal/83493/2020|EPI ISL 498252|B.1.1.44|Senegal|2020-07-09	0.0008321344	Africa
Africa|hCoV-19/Kenya/C787/2020|EPI ISL 457921|B.1.5|Kenya|2020-04-15	Africa|hCoV-19/Senegal/83493/2020|EPI ISL 498252|B.1.1.44|Senegal|2020-07-09	0.0004484436	Africa
Africa|hCoV-19/Kenya/C7949/2020|EPI ISL 568852|B.1|Kenya|2020-05-18	Africa|hCoV-19/Senegal/83493/2020|EPI ISL 498252|B.1.1.44|Senegal|2020-07-09	0.0004641185	Africa
Africa|hCoV-19/Kenya/C815/2020|EPI ISL 568706|B.1|Kenya|2020-04-16	Africa|hCoV-19/Senegal/83493/2020|EPI ISL 498252|B.1.1.44|Senegal|2020-07-09	0.0003906855	Africa
Africa|hCoV-19/Kenya/C8240/2020|EPI ISL 568855|B.1.5|Kenya|2020-05-19	Africa|hCoV-19/Senegal/83493/2020|EPI ISL 498252|B.1.1.44|Senegal|2020-07-09	0.0004281428	Africa
Africa|hCoV-19/Kenya/C926/2020|EPI ISL 457928|B.1.5|Kenya|2020-04-17	Africa|hCoV-19/Senegal/83493/2020|EPI ISL 498252|B.1.1.44|Senegal|2020-07-09	0.0004853307	Africa
Africa|hCoV-19/Kenya/D5/2020|EPI ISL 457999|B.1|Kenya|2020-05-22	Africa|hCoV-19/Senegal/83493/2020|EPI ISL 498252|B.1.1.44|Senegal|2020-07-09	0.0007040004	Africa
Africa|hCoV-19/Kenya/D6/2020|EPI ISL 458000|B.40|Kenya|2020-03-17	Africa|hCoV-19/Senegal/83493/2020|EPI ISL 498252|B.1.1.44|Senegal|2020-07-09	0.0008643351	Africa
Africa|hCoV-19/Kenya/NIC 059/2020|EPI ISL 457827|B.40|Kenya|2020-03	Africa|hCoV-19/Senegal/83493/2020|EPI ISL 498252|B.1.1.44|Senegal|2020-07-09	0.0008018352	Africa
Africa|hCoV-19/Kenya/NIC 084/2020|EPI ISL 457828|B|Kenya|2020-03	Africa|hCoV-19/Senegal/83493/2020|EPI ISL 498252|B.1.1.44|Senegal|2020-07-09	0.0007591508	Africa
Africa|hCoV-19/Kenya/NIC 087/2020|EPI ISL 457829|B.1.1.20|Kenya|2020-03	Africa|hCoV-19/Senegal/83493/2020|EPI ISL 498252|B.1.1.44|Senegal|2020-07-09	0.0003822351	Africa
Africa|hCoV-19/Kenya/NIC 089/2020|EPI ISL 457830|B.1.1.20|Kenya|2020-03	Africa|hCoV-19/Senegal/83493/2020|EPI ISL 498252|B.1.1.44|Senegal|2020-07-09	0.0003254841	Africa
Africa|hCoV-19/Kenya/NIC 168/2020|EPI ISL 457832|B.1.255|Kenya|2020-03	Africa|hCoV-19/Senegal/83493/2020|EPI ISL 498252|B.1.1.44|Senegal|2020-07-09	0.0005331849	Africa
Africa|hCoV-19/Kenya/NIC 187/2020|EPI ISL 457833|B.1.5|Kenya|2020-03-20	Africa|hCoV-19/Senegal/83493/2020|EPI ISL 498252|B.1.1.44|Senegal|2020-07-09	0.0004829493	Africa
Africa|hCoV-19/Kenya/NIC 196/2020|EPI ISL 457834|B.1.1|Kenya|2020-03-21	Africa|hCoV-19/Senegal/83493/2020|EPI ISL 498252|B.1.1.44|Senegal|2020-07-09	0.0002521796	Africa
Africa|hCoV-19/Kenya/NIC 248/2020|EPI ISL 457836|B.40|Kenya|2020-03-23	Africa|hCoV-19/Senegal/83493/2020|EPI ISL 498252|B.1.1.44|Senegal|2020-07-09	0.0007036367	Africa
Africa|hCoV-19/Kenya/NIC 266/2020|EPI ISL 457838|B.6|Kenya|2020-03-24	Africa|hCoV-19/Senegal/83493/2020|EPI ISL 498252|B.1.1.44|Senegal|2020-07-09	0.0007360892	Africa
Africa|hCoV-19/Kenya/NIC 492/2020|EPI ISL 457840|B.1.5|Kenya|2020-03	Africa|hCoV-19/Senegal/83493/2020|EPI ISL 498252|B.1.1.44|Senegal|2020-07-09	0.0003576352	Africa
Africa|hCoV-19/Kenya/NIC 512/2020|EPI ISL 457841|B.1.5|Kenya|2020-03	Africa|hCoV-19/Senegal/83493/2020|EPI ISL 498252|B.1.1.44|Senegal|2020-07-09	0.0003573668	Africa
Africa|hCoV-19/Kenya/NIC 569/2020|EPI ISL 457843|B.1.1|Kenya|2020-03-29	Africa|hCoV-19/Senegal/83493/2020|EPI ISL 498252|B.1.1.44|Senegal|2020-07-09	0.0003794141	Africa
Africa|hCoV-19/Kenya/NIC 593/2020|EPI ISL 457844|B.1.1.316|Kenya|2020-03-29	Africa|hCoV-19/Senegal/83493/2020|EPI ISL 498252|B.1.1.44|Senegal|2020-07-09	0.0002837652	Africa
Africa|hCoV-19/Kenya/S052/2020|EPI ISL 457932|B.4|Kenya|2020-03-14	Africa|hCoV-19/Senegal/83493/2020|EPI ISL 498252|B.1.1.44|Senegal|2020-07-09	0.0008480364	Africa
Africa|hCoV-19/Kenya/S109/2020|EPI ISL 457933|B.4|Kenya|2020-03-23	Africa|hCoV-19/Senegal/83493/2020|EPI ISL 498252|B.1.1.44|Senegal|2020-07-09	0.0008141911	Africa
Africa|hCoV-19/Kenya/S299/2020|EPI ISL 457934|B.1.1.1|Kenya|2020-03-29	Africa|hCoV-19/Senegal/83493/2020|EPI ISL 498252|B.1.1.44|Senegal|2020-07-09	0.0004213015	Africa
Africa|hCoV-19/Madagascar/IP-01650/2020|EPI ISL 508862|B.1|Madagascar|2020-03-20	Africa|hCoV-19/Senegal/83493/2020|EPI ISL 498252|B.1.1.44|Senegal|2020-07-09	0.0005519893	Africa
Africa|hCoV-19/Madagascar/IP-01861/2020|EPI ISL 508863|B.1|Madagascar|2020-03-22	Africa|hCoV-19/Senegal/83493/2020|EPI ISL 498252|B.1.1.44|Senegal|2020-07-09	0.0005519894	Africa
Africa|hCoV-19/Mali/M002593/2020|EPI ISL 487446|A|Mali|2020-04-06	Africa|hCoV-19/Senegal/83493/2020|EPI ISL 498252|B.1.1.44|Senegal|2020-07-09	0.0008281815	Africa
Africa|hCoV-19/Mali/M002615/2020|EPI ISL 487447|A|Mali|2020-04-06	Africa|hCoV-19/Senegal/83493/2020|EPI ISL 498252|B.1.1.44|Senegal|2020-07-09	0.0007937396	Africa
Africa|hCoV-19/Mali/M002616/2020|EPI ISL 487448|A|Mali|2020-04-06	Africa|hCoV-19/Senegal/83493/2020|EPI ISL 498252|B.1.1.44|Senegal|2020-07-09	0.0007597562	Africa
Africa|hCoV-19/Mali/M002618/2020|EPI ISL 487449|A|Mali|2020-04-06	Africa|hCoV-19/Senegal/83493/2020|EPI ISL 498252|B.1.1.44|Senegal|2020-07-09	0.0008281846	Africa
Africa|hCoV-19/Mali/M002644/2020|EPI ISL 487450|A|Mali|2020-04-08	Africa|hCoV-19/Senegal/83493/2020|EPI ISL 498252|B.1.1.44|Senegal|2020-07-09	0.0008627696	Africa
Africa|hCoV-19/Mali/M002659/2020|EPI ISL 487451|A|Mali|2020-04-09	Africa|hCoV-19/Senegal/83493/2020|EPI ISL 498252|B.1.1.44|Senegal|2020-07-09	0.0007936575	Africa
Africa|hCoV-19/Mali/M002663/2020|EPI ISL 487452|A|Mali|2020-04-09	Africa|hCoV-19/Senegal/83493/2020|EPI ISL 498252|B.1.1.44|Senegal|2020-07-09	0.0008972338	Africa
Africa|hCoV-19/Mali/M002667/2020|EPI ISL 487453|B.1|Mali|2020-04-10	Africa|hCoV-19/Senegal/83493/2020|EPI ISL 498252|B.1.1.44|Senegal|2020-07-09	0.0005519894	Africa
Africa|hCoV-19/Mali/M002672/2020|EPI ISL 487454|B|Mali|2020-04-10	Africa|hCoV-19/Senegal/83493/2020|EPI ISL 498252|B.1.1.44|Senegal|2020-07-09	0.0007248064	Africa
Africa|hCoV-19/Mali/M002673/2020|EPI ISL 487455|B.1|Mali|2020-04-10	Africa|hCoV-19/Senegal/83493/2020|EPI ISL 498252|B.1.1.44|Senegal|2020-07-09	0.0005519781	Africa
Africa|hCoV-19/Mali/M002675/2020|EPI ISL 487456|A|Mali|2020-04-10	Africa|hCoV-19/Senegal/83493/2020|EPI ISL 498252|B.1.1.44|Senegal|2020-07-09	0.0007936575	Africa
Africa|hCoV-19/Mali/M002698/2020|EPI ISL 487457|A|Mali|2020-04-12	Africa|hCoV-19/Senegal/83493/2020|EPI ISL 498252|B.1.1.44|Senegal|2020-07-09	0.0007591427	Africa
Africa|hCoV-19/Mali/M002700/2020|EPI ISL 487458|B.1|Mali|2020-04-12	Africa|hCoV-19/Senegal/83493/2020|EPI ISL 498252|B.1.1.44|Senegal|2020-07-09	0.0006912766	Africa
Africa|hCoV-19/Mali/M002703/2020|EPI ISL 487459|B.1|Mali|2020-04-12	Africa|hCoV-19/Senegal/83493/2020|EPI ISL 498252|B.1.1.44|Senegal|2020-07-09	0.0006210009	Africa
Africa|hCoV-19/Mali/M002704/2020|EPI ISL 487460|A|Mali|2020-04-12	Africa|hCoV-19/Senegal/83493/2020|EPI ISL 498252|B.1.1.44|Senegal|2020-07-09	0.0007245813	Africa
Africa|hCoV-19/Mali/M002707/2020|EPI ISL 487461|A|Mali|2020-04-12	Africa|hCoV-19/Senegal/83493/2020|EPI ISL 498252|B.1.1.44|Senegal|2020-07-09	0.0008972739	Africa
Africa|hCoV-19/Mali/M002758/2020|EPI ISL 487462|B.1|Mali|2020-04-13	Africa|hCoV-19/Senegal/83493/2020|EPI ISL 498252|B.1.1.44|Senegal|2020-07-09	0.0006555892	Africa
Africa|hCoV-19/Mali/M002823/2020|EPI ISL 487463|A|Mali|2020-04-14	Africa|hCoV-19/Senegal/83493/2020|EPI ISL 498252|B.1.1.44|Senegal|2020-07-09	0.0008281615	Africa
Africa|hCoV-19/Mali/M002824/2020|EPI ISL 487464|B.1.3|Mali|2020-04-14	Africa|hCoV-19/Senegal/83493/2020|EPI ISL 498252|B.1.1.44|Senegal|2020-07-09	0.0006555575	Africa
Africa|hCoV-19/Mali/M002826/2020|EPI ISL 487465|A|Mali|2020-04-14	Africa|hCoV-19/Senegal/83493/2020|EPI ISL 498252|B.1.1.44|Senegal|2020-07-09	0.0007591349	Africa
Africa|hCoV-19/Mali/M002830/2020|EPI ISL 487466|B.1.275|Mali|2020-04-14	Africa|hCoV-19/Senegal/83493/2020|EPI ISL 498252|B.1.1.44|Senegal|2020-07-09	0.0006210693	Africa
Africa|hCoV-19/Morocco/15N/2020|EPI ISL 458150|B.1.1|Morocco|2020-05-15	Africa|hCoV-19/Senegal/83493/2020|EPI ISL 498252|B.1.1.44|Senegal|2020-07-09	0.0005872421	Africa
Africa|hCoV-19/Morocco/6887/2020|EPI ISL 459965|B.1.1|Morocco|2020-03-03	Africa|hCoV-19/Senegal/83493/2020|EPI ISL 498252|B.1.1.44|Senegal|2020-07-09	0.0003449029	Africa
Africa|hCoV-19/Morocco/6888/2020|EPI ISL 459966|B.1.1|Morocco|2020-03-15	Africa|hCoV-19/Senegal/83493/2020|EPI ISL 498252|B.1.1.44|Senegal|2020-07-09	0.0004484125	Africa
Africa|hCoV-19/Morocco/6889/2020|EPI ISL 459967|B.1.5|Morocco|2020-03-15	Africa|hCoV-19/Senegal/83493/2020|EPI ISL 498252|B.1.1.44|Senegal|2020-07-09	0.0004521705	Africa
Africa|hCoV-19/Morocco/6890/2020|EPI ISL 459968|B.1.5|Morocco|2020-03-17	Africa|hCoV-19/Senegal/83493/2020|EPI ISL 498252|B.1.1.44|Senegal|2020-07-09	0.0005203634	Africa
Africa|hCoV-19/Morocco/6891/2020|EPI ISL 459969|B.1.255|Morocco|2020-03-20	Africa|hCoV-19/Senegal/83493/2020|EPI ISL 498252|B.1.1.44|Senegal|2020-07-09	0.0005229624	Africa
Africa|hCoV-19/Morocco/6892/2020|EPI ISL 459970|B.1.5|Morocco|2020-03-17	Africa|hCoV-19/Senegal/83493/2020|EPI ISL 498252|B.1.1.44|Senegal|2020-07-09	0.0004882822	Africa
Africa|hCoV-19/Morocco/6893/2020|EPI ISL 459971|B.1.153|Morocco|2020-03-18	Africa|hCoV-19/Senegal/83493/2020|EPI ISL 498252|B.1.1.44|Senegal|2020-07-09	0.0006274744	Africa
Africa|hCoV-19/Morocco/6894/2020|EPI ISL 459972|B.1|Morocco|2020-03-20	Africa|hCoV-19/Senegal/83493/2020|EPI ISL 498252|B.1.1.44|Senegal|2020-07-09	0.0006555576	Africa
Africa|hCoV-19/Morocco/6895/2020|EPI ISL 459973|B.1.1|Morocco|2020-03-20	Africa|hCoV-19/Senegal/83493/2020|EPI ISL 498252|B.1.1.44|Senegal|2020-07-09	0.0003794011	Africa
Africa|hCoV-19/Morocco/6897/2020|EPI ISL 459975|B.1.5|Morocco|2020-03-21	Africa|hCoV-19/Senegal/83493/2020|EPI ISL 498252|B.1.1.44|Senegal|2020-07-09	0.0004829658	Africa
Africa|hCoV-19/Morocco/6898/2020|EPI ISL 459976|B.1|Morocco|2020-03-16	Africa|hCoV-19/Senegal/83493/2020|EPI ISL 498252|B.1.1.44|Senegal|2020-07-09	0.0005865533	Africa
Africa|hCoV-19/Morocco/6899/2020|EPI ISL 459977|B.1.1|Morocco|2020-04-21	Africa|hCoV-19/Senegal/83493/2020|EPI ISL 498252|B.1.1.44|Senegal|2020-07-09	0.0003794180	Africa
Africa|hCoV-19/Morocco/6900/2020|EPI ISL 459978|B.1.1.247|Morocco|2020-04-20	Africa|hCoV-19/Senegal/83493/2020|EPI ISL 498252|B.1.1.44|Senegal|2020-07-09	0.0004829473	Africa
Africa|hCoV-19/Morocco/6901/2020|EPI ISL 459979|B.1|Morocco|2020-04-19	Africa|hCoV-19/Senegal/83493/2020|EPI ISL 498252|B.1.1.44|Senegal|2020-07-09	0.0005865009	Africa
Africa|hCoV-19/Morocco/6902/2020|EPI ISL 459980|B.1.1|Morocco|2020-04-19	Africa|hCoV-19/Senegal/83493/2020|EPI ISL 498252|B.1.1.44|Senegal|2020-07-09	0.0004484418	Africa
Africa|hCoV-19/Morocco/6903/2020|EPI ISL 459981|B.1|Morocco|2020-04-19	Africa|hCoV-19/Senegal/83493/2020|EPI ISL 498252|B.1.1.44|Senegal|2020-07-09	0.0007246260	Africa
Africa|hCoV-19/Morocco/6904/2020|EPI ISL 459982|B.1|Morocco|2020-04-18	Africa|hCoV-19/Senegal/83493/2020|EPI ISL 498252|B.1.1.44|Senegal|2020-07-09	0.0006901082	Africa
Africa|hCoV-19/Morocco/6905/2020|EPI ISL 459983|B.1.1|Morocco|2020-04-21	Africa|hCoV-19/Senegal/83493/2020|EPI ISL 498252|B.1.1.44|Senegal|2020-07-09	0.0004484417	Africa
Africa|hCoV-19/Morocco/6906/2020|EPI ISL 459984|B.1.1|Morocco|2020-04-06	Africa|hCoV-19/Senegal/83493/2020|EPI ISL 498252|B.1.1.44|Senegal|2020-07-09	0.0003449029	Africa
Africa|hCoV-19/Morocco/AZ183/2020|EPI ISL 476026|B.1.1|Morocco|2020-05-11	Africa|hCoV-19/Senegal/83493/2020|EPI ISL 498252|B.1.1.44|Senegal|2020-07-09	0.0005519873	Africa
Africa|hCoV-19/Morocco/CA24/2020|EPI ISL 476025|B.1.1|Morocco|2020-05-02	Africa|hCoV-19/Senegal/83493/2020|EPI ISL 498252|B.1.1.44|Senegal|2020-07-09	0.0006901127	Africa
Africa|hCoV-19/Morocco/HMIMV-Rabat102-03/2020|EPI ISL 471456|B.1|Morocco|2020-03-31	Africa|hCoV-19/Senegal/83493/2020|EPI ISL 498252|B.1.1.44|Senegal|2020-07-09	0.0006901057	Africa
Africa|hCoV-19/Morocco/HMIMV-Rabat1025-04/2020|EPI ISL 471457|B.1|Morocco|2020-04-13	Africa|hCoV-19/Senegal/83493/2020|EPI ISL 498252|B.1.1.44|Senegal|2020-07-09	0.0005865271	Africa
Africa|hCoV-19/Morocco/HMIMV-Rabat1429-04/2020|EPI ISL 471458|B.1|Morocco|2020-04-19	Africa|hCoV-19/Senegal/83493/2020|EPI ISL 498252|B.1.1.44|Senegal|2020-07-09	0.0006901224	Africa
Africa|hCoV-19/Morocco/HMIMV-Rabat1435-04/2020|EPI ISL 471459|B.1|Morocco|2020-04-19	Africa|hCoV-19/Senegal/83493/2020|EPI ISL 498252|B.1.1.44|Senegal|2020-07-09	0.0005519894	Africa
Africa|hCoV-19/Morocco/HMIMV-Rabat1462-04/2020|EPI ISL 471460|B.1|Morocco|2020-04-19	Africa|hCoV-19/Senegal/83493/2020|EPI ISL 498252|B.1.1.44|Senegal|2020-07-09	0.0006555734	Africa
Africa|hCoV-19/Morocco/OUA677-19/2020|EPI ISL 451400|B.1.5|Morocco|2020-04-23	Africa|hCoV-19/Senegal/83493/2020|EPI ISL 498252|B.1.1.44|Senegal|2020-07-09	0.0005865413	Africa
Africa|hCoV-19/Morocco/RA85/2020|EPI ISL 467299|B.1|Morocco|2020-05-21	Africa|hCoV-19/Senegal/83493/2020|EPI ISL 498252|B.1.1.44|Senegal|2020-07-09	0.0010702068	Africa
Africa|hCoV-19/Morocco/RMPS-01/2020|EPI ISL 469017|B.1|Morocco|2020-04-13	Africa|hCoV-19/Senegal/83493/2020|EPI ISL 498252|B.1.1.44|Senegal|2020-07-09	0.0005519894	Africa
Africa|hCoV-19/Morocco/RMPS-02/2020|EPI ISL 469049|B.1|Morocco|2020-03-30	Africa|hCoV-19/Senegal/83493/2020|EPI ISL 498252|B.1.1.44|Senegal|2020-07-09	0.0005520141	Africa
Africa|hCoV-19/Morocco/RMPS-03/2020|EPI ISL 469051|B.1|Morocco|2020-04-03	Africa|hCoV-19/Senegal/83493/2020|EPI ISL 498252|B.1.1.44|Senegal|2020-07-09	0.0006555575	Africa
Africa|hCoV-19/Morocco/RMPS-04/2020|EPI ISL 469052|B.1|Morocco|2020-03-30	Africa|hCoV-19/Senegal/83493/2020|EPI ISL 498252|B.1.1.44|Senegal|2020-07-09	0.0005519894	Africa
Africa|hCoV-19/Morocco/RMPS-05/2020|EPI ISL 469053|B.1|Morocco|2020-03-30	Africa|hCoV-19/Senegal/83493/2020|EPI ISL 498252|B.1.1.44|Senegal|2020-07-09	0.0005174793	Africa
Africa|hCoV-19/Morocco/RMPS-06/2020|EPI ISL 469054|B.1|Morocco|2020-04-01	Africa|hCoV-19/Senegal/83493/2020|EPI ISL 498252|B.1.1.44|Senegal|2020-07-09	0.0005519894	Africa
Africa|hCoV-19/Morocco/RMPS-12/2020|EPI ISL 482737|B.1.1|Morocco|2020-05-08	Africa|hCoV-19/Senegal/83493/2020|EPI ISL 498252|B.1.1.44|Senegal|2020-07-09	0.0005618458	Africa
Africa|hCoV-19/Morocco/RMPS-13/2020|EPI ISL 482738|B.1|Morocco|2020-04-10	Africa|hCoV-19/Senegal/83493/2020|EPI ISL 498252|B.1.1.44|Senegal|2020-07-09	0.0005618144	Africa
Africa|hCoV-19/Morocco/RMPS-14/2020|EPI ISL 482739|B.1|Morocco|2020-04-22	Africa|hCoV-19/Senegal/83493/2020|EPI ISL 498252|B.1.1.44|Senegal|2020-07-09	0.0005702432	Africa
Africa|hCoV-19/Morocco/refstage1/2020|EPI ISL 476559|B.1.5|Morocco|2020-02-27	Africa|hCoV-19/Senegal/83493/2020|EPI ISL 498252|B.1.1.44|Senegal|2020-07-09	0.0004484439	Africa
Africa|hCoV-19/Nigeria/AB03-CV135/2020|EPI ISL 527872|B.1.5|Nigeria|2020-05-12	Africa|hCoV-19/Senegal/83493/2020|EPI ISL 498252|B.1.1.44|Senegal|2020-07-09	0.0005578633	Africa
Africa|hCoV-19/Nigeria/ED01-CV155/2020|EPI ISL 527873|B.40|Nigeria|2020-02-21	Africa|hCoV-19/Senegal/83493/2020|EPI ISL 498252|B.1.1.44|Senegal|2020-07-09	0.0008627623	Africa
Africa|hCoV-19/Nigeria/ED02-CV156/2020|EPI ISL 527874|B.40|Nigeria|2020-03-23	Africa|hCoV-19/Senegal/83493/2020|EPI ISL 498252|B.1.1.44|Senegal|2020-07-09	0.0007591505	Africa
Africa|hCoV-19/Nigeria/ED03-CV157/2020|EPI ISL 527875|B.40|Nigeria|2020-03-26	Africa|hCoV-19/Senegal/83493/2020|EPI ISL 498252|B.1.1.44|Senegal|2020-07-09	0.0009251997	Africa
Africa|hCoV-19/Nigeria/ED04-CV158/2020|EPI ISL 527876|A|Nigeria|2020-03-25	Africa|hCoV-19/Senegal/83493/2020|EPI ISL 498252|B.1.1.44|Senegal|2020-07-09	0.0007936734	Africa
Africa|hCoV-19/Nigeria/ED06-CV159/2020|EPI ISL 527877|A|Nigeria|2020-03-25	Africa|hCoV-19/Senegal/83493/2020|EPI ISL 498252|B.1.1.44|Senegal|2020-07-09	0.0008191647	Africa
Africa|hCoV-19/Nigeria/ED07-CV160/2020|EPI ISL 527878|B.40|Nigeria|2020-03-31	Africa|hCoV-19/Senegal/83493/2020|EPI ISL 498252|B.1.1.44|Senegal|2020-07-09	0.0008973898	Africa
Africa|hCoV-19/Nigeria/ED1010-CV215/2020|EPI ISL 527879|B.1.1.229|Nigeria|2020-05-04	Africa|hCoV-19/Senegal/83493/2020|EPI ISL 498252|B.1.1.44|Senegal|2020-07-09	0.0004139107	Africa
Africa|hCoV-19/Nigeria/ED18-CV161/2020|EPI ISL 527880|B.1.5|Nigeria|2020-03-25	Africa|hCoV-19/Senegal/83493/2020|EPI ISL 498252|B.1.1.44|Senegal|2020-07-09	0.0004840729	Africa
Africa|hCoV-19/Nigeria/ED20-CV162/2020|EPI ISL 527881|B.1|Nigeria|2020-03-30	Africa|hCoV-19/Senegal/83493/2020|EPI ISL 498252|B.1.1.44|Senegal|2020-07-09	0.0005519896	Africa
Africa|hCoV-19/Nigeria/ED25-CV163/2020|EPI ISL 527882|B.1.5|Nigeria|2020-05-09	Africa|hCoV-19/Senegal/83493/2020|EPI ISL 498252|B.1.1.44|Senegal|2020-07-09	0.0004829491	Africa
Africa|hCoV-19/Nigeria/ED32-CV164/2020|EPI ISL 527883|B.1.5|Nigeria|2020-05-18	Africa|hCoV-19/Senegal/83493/2020|EPI ISL 498252|B.1.1.44|Senegal|2020-07-09	0.0004873140	Africa
Africa|hCoV-19/Nigeria/ED46-CV165/2020|EPI ISL 527884|B.1.1.229|Nigeria|2020-04-24	Africa|hCoV-19/Senegal/83493/2020|EPI ISL 498252|B.1.1.44|Senegal|2020-07-09	0.0004829392	Africa
Africa|hCoV-19/Nigeria/ED48-CV193/2020|EPI ISL 527885|B.1.5|Nigeria|2020-04-26	Africa|hCoV-19/Senegal/83493/2020|EPI ISL 498252|B.1.1.44|Senegal|2020-07-09	0.0004238145	Africa
Africa|hCoV-19/Nigeria/EK025-CV58/2020|EPI ISL 487098|B.1.1.71|Nigeria|2020-04-19	Africa|hCoV-19/Senegal/83493/2020|EPI ISL 498252|B.1.1.44|Senegal|2020-07-09	0.0004936772	Africa
Africa|hCoV-19/Nigeria/EK084-CV50/2020|EPI ISL 487105|B.1.1.71|Nigeria|2020-04-23	Africa|hCoV-19/Senegal/83493/2020|EPI ISL 498252|B.1.1.44|Senegal|2020-07-09	0.0004829359	Africa
Africa|hCoV-19/Nigeria/EK220-CV54/2020|EPI ISL 487102|B.1.1|Nigeria|2020-05-14	Africa|hCoV-19/Senegal/83493/2020|EPI ISL 498252|B.1.1.44|Senegal|2020-07-09	0.0004489808	Africa
Africa|hCoV-19/Nigeria/EK254-CV60/2020|EPI ISL 487096|B.1.1|Nigeria|2020-05-19	Africa|hCoV-19/Senegal/83493/2020|EPI ISL 498252|B.1.1.44|Senegal|2020-07-09	0.0004610155	Africa
Africa|hCoV-19/Nigeria/EK291-CV115/2020|EPI ISL 527887|B.1.1|Nigeria|2020-06-02	Africa|hCoV-19/Senegal/83493/2020|EPI ISL 498252|B.1.1.44|Senegal|2020-07-09	0.0004829689	Africa
Africa|hCoV-19/Nigeria/KW017-CV24/2020|EPI ISL 455362|B.1.255|Nigeria|2020-04-10	Africa|hCoV-19/Senegal/83493/2020|EPI ISL 498252|B.1.1.44|Senegal|2020-07-09	0.0005865271	Africa
Africa|hCoV-19/Nigeria/KW298-CV48/2020|EPI ISL 487107|A|Nigeria|2020-05-08	Africa|hCoV-19/Senegal/83493/2020|EPI ISL 498252|B.1.1.44|Senegal|2020-07-09	0.0008627278	Africa
Africa|hCoV-19/Nigeria/KW326-CV52/2020|EPI ISL 487103|B.1.1|Nigeria|2020-05-09	Africa|hCoV-19/Senegal/83493/2020|EPI ISL 498252|B.1.1.44|Senegal|2020-07-09	0.0004161972	Africa
Africa|hCoV-19/Nigeria/Lagos01/2020|EPI ISL 413550|B.1.1|Nigeria|2020-02-27	Africa|hCoV-19/Senegal/83493/2020|EPI ISL 498252|B.1.1.44|Senegal|2020-07-09	0.0003837910	Africa
Africa|hCoV-19/Nigeria/NG57752/2020|EPI ISL 462992|B.1.1|Nigeria|2020-03	Africa|hCoV-19/Senegal/83493/2020|EPI ISL 498252|B.1.1.44|Senegal|2020-07-09	0.0004139392	Africa
Africa|hCoV-19/Nigeria/OG007-CV22/2020|EPI ISL 455412|B.40|Nigeria|2020-03-29	Africa|hCoV-19/Senegal/83493/2020|EPI ISL 498252|B.1.1.44|Senegal|2020-07-09	0.0007937093	Africa
Africa|hCoV-19/Nigeria/ON191-CV49/2020|EPI ISL 487106|B.1.246|Nigeria|2020-06-30	Africa|hCoV-19/Senegal/83493/2020|EPI ISL 498252|B.1.1.44|Senegal|2020-07-09	0.0006581685	Africa
Africa|hCoV-19/Nigeria/ON505-CV43/2020|EPI ISL 487112|B.1.246|Nigeria|2020-05-24	Africa|hCoV-19/Senegal/83493/2020|EPI ISL 498252|B.1.1.44|Senegal|2020-07-09	0.0007245937	Africa
Africa|hCoV-19/Nigeria/ON507-CV44/2020|EPI ISL 487111|B.1.1.10|Nigeria|2020-05-24	Africa|hCoV-19/Senegal/83493/2020|EPI ISL 498252|B.1.1.44|Senegal|2020-07-09	0.0005526565	Africa
Africa|hCoV-19/Nigeria/ON595-CV121/2020|EPI ISL 527888|B.1.1.90|Nigeria|2020-06-03	Africa|hCoV-19/Senegal/83493/2020|EPI ISL 498252|B.1.1.44|Senegal|2020-07-09	0.0005174667	Africa
Africa|hCoV-19/Nigeria/ON705-CV153/2020|EPI ISL 527889|B.1.1.1|Nigeria|2020-06-09	Africa|hCoV-19/Senegal/83493/2020|EPI ISL 498252|B.1.1.44|Senegal|2020-07-09	0.0006209860	Africa
Africa|hCoV-19/Nigeria/ON752-CV144/2020|EPI ISL 527890|B.1|Nigeria|2020-06-11	Africa|hCoV-19/Senegal/83493/2020|EPI ISL 498252|B.1.1.44|Senegal|2020-07-09	0.0006902175	Africa
Africa|hCoV-19/Nigeria/ON920-CV152/2020|EPI ISL 527891|B.1.1.220|Nigeria|2020-06-16	Africa|hCoV-19/Senegal/83493/2020|EPI ISL 498252|B.1.1.44|Senegal|2020-07-09	0.0005179491	Africa
Africa|hCoV-19/Nigeria/ON969-CV145/2020|EPI ISL 527892|B.1.1|Nigeria|2020-06-17	Africa|hCoV-19/Senegal/83493/2020|EPI ISL 498252|B.1.1.44|Senegal|2020-07-09	0.0005175006	Africa
Africa|hCoV-19/Nigeria/OS016-CV3/2020|EPI ISL 455413|B.40|Nigeria|2020-03-27	Africa|hCoV-19/Senegal/83493/2020|EPI ISL 498252|B.1.1.44|Senegal|2020-07-09	0.0007614620	Africa
Africa|hCoV-19/Nigeria/OS030-CV5/2020|EPI ISL 455415|A|Nigeria|2020-03-29	Africa|hCoV-19/Senegal/83493/2020|EPI ISL 498252|B.1.1.44|Senegal|2020-07-09	0.0009640959	Africa
Africa|hCoV-19/Nigeria/OS055-CV8/2020|EPI ISL 455418|A|Nigeria|2020-03-29	Africa|hCoV-19/Senegal/83493/2020|EPI ISL 498252|B.1.1.44|Senegal|2020-07-09	0.0009558700	Africa
Africa|hCoV-19/Nigeria/OS060-CV9/2020|EPI ISL 455419|B.1|Nigeria|2020-03-29	Africa|hCoV-19/Senegal/83493/2020|EPI ISL 498252|B.1.1.44|Senegal|2020-07-09	0.0006261914	Africa
Africa|hCoV-19/Nigeria/OS070-CV11/2020|EPI ISL 455422|A|Nigeria|2020-03-29	Africa|hCoV-19/Senegal/83493/2020|EPI ISL 498252|B.1.1.44|Senegal|2020-07-09	0.0009318263	Africa
Africa|hCoV-19/Nigeria/OS085-CV14/2020|EPI ISL 455424|A|Nigeria|2020-03-29	Africa|hCoV-19/Senegal/83493/2020|EPI ISL 498252|B.1.1.44|Senegal|2020-07-09	0.0008282185	Africa
Africa|hCoV-19/Nigeria/OS125-CV20/2020|EPI ISL 455427|A|Nigeria|2020-03-29	Africa|hCoV-19/Senegal/83493/2020|EPI ISL 498252|B.1.1.44|Senegal|2020-07-09	0.0009682414	Africa
Africa|hCoV-19/Nigeria/OS294-CV42/2020|EPI ISL 487113|B.1.5|Nigeria|2020-04-23	Africa|hCoV-19/Senegal/83493/2020|EPI ISL 498252|B.1.1.44|Senegal|2020-07-09	0.0005520018	Africa
Africa|hCoV-19/Nigeria/OS524-CV45/2020|EPI ISL 487110|B.1.22|Nigeria|2020-05-11	Africa|hCoV-19/Senegal/83493/2020|EPI ISL 498252|B.1.1.44|Senegal|2020-07-09	0.0006555575	Africa
Africa|hCoV-19/Nigeria/OS589-CV46/2020|EPI ISL 487109|B.1.22|Nigeria|2020-05-29	Africa|hCoV-19/Senegal/83493/2020|EPI ISL 498252|B.1.1.44|Senegal|2020-07-09	0.0006903199	Africa
Africa|hCoV-19/Nigeria/OY008-CV29/2020|EPI ISL 455429|B.1|Nigeria|2020-03-27	Africa|hCoV-19/Senegal/83493/2020|EPI ISL 498252|B.1.1.44|Senegal|2020-07-09	0.0005174793	Africa
Africa|hCoV-19/Nigeria/OY045A-CV35/2020|EPI ISL 455431|B.40|Nigeria|2020-04-02	Africa|hCoV-19/Senegal/83493/2020|EPI ISL 498252|B.1.1.44|Senegal|2020-07-09	0.0007593340	Africa
Africa|hCoV-19/Nigeria/OY094-CV57/2020|EPI ISL 487099|B.1.1.102|Nigeria|2020-04-24	Africa|hCoV-19/Senegal/83493/2020|EPI ISL 498252|B.1.1.44|Senegal|2020-07-09	0.0004139377	Africa
Africa|hCoV-19/Nigeria/OY175-CV51/2020|EPI ISL 487104|B.1|Nigeria|2020-05-03	Africa|hCoV-19/Senegal/83493/2020|EPI ISL 498252|B.1.1.44|Senegal|2020-07-09	0.0006643678	Africa
Africa|hCoV-19/Nigeria/OY233-CV66/2020|EPI ISL 487091|B.1.246|Nigeria|2020-05-13	Africa|hCoV-19/Senegal/83493/2020|EPI ISL 498252|B.1.1.44|Senegal|2020-07-09	0.0008282160	Africa
Africa|hCoV-19/Nigeria/OY260-CV55/2020|EPI ISL 487101|B.1.265|Nigeria|2020-05-16	Africa|hCoV-19/Senegal/83493/2020|EPI ISL 498252|B.1.1.44|Senegal|2020-07-09	0.0007245936	Africa
Africa|hCoV-19/Nigeria/OY592-CV167/2020|EPI ISL 527898|B.1.265|Nigeria|2020-06-10	Africa|hCoV-19/Senegal/83493/2020|EPI ISL 498252|B.1.1.44|Senegal|2020-07-09	0.0008282643	Africa
Africa|hCoV-19/Nigeria/OY595-CV168/2020|EPI ISL 527899|B.1.265|Nigeria|2020-06-09	Africa|hCoV-19/Senegal/83493/2020|EPI ISL 498252|B.1.1.44|Senegal|2020-07-09	0.0008565436	Africa
Africa|hCoV-19/Nigeria/OY598-CV169/2020|EPI ISL 527900|B.1.1|Nigeria|2020-06-09	Africa|hCoV-19/Senegal/83493/2020|EPI ISL 498252|B.1.1.44|Senegal|2020-07-09	0.0006353583	Africa
Africa|hCoV-19/Nigeria/OY605-CV170/2020|EPI ISL 527901|B.1.1|Nigeria|2020-06-12	Africa|hCoV-19/Senegal/83493/2020|EPI ISL 498252|B.1.1.44|Senegal|2020-07-09	0.0006554984	Africa
Africa|hCoV-19/Nigeria/OY608-CV172/2020|EPI ISL 527903|B.1.1|Nigeria|2020-06-11	Africa|hCoV-19/Senegal/83493/2020|EPI ISL 498252|B.1.1.44|Senegal|2020-07-09	0.0005224274	Africa
Africa|hCoV-19/Nigeria/OY612-CV173/2020|EPI ISL 527904|B.1.1|Nigeria|2020-06-13	Africa|hCoV-19/Senegal/83493/2020|EPI ISL 498252|B.1.1.44|Senegal|2020-07-09	0.0005174204	Africa
Africa|hCoV-19/Nigeria/OY616-CV174/2020|EPI ISL 527905|B.1.1|Nigeria|2020-06-12	Africa|hCoV-19/Senegal/83493/2020|EPI ISL 498252|B.1.1.44|Senegal|2020-07-09	0.0006554988	Africa
Africa|hCoV-19/Nigeria/OY625-CV182/2020|EPI ISL 527909|B.1.1|Nigeria|2020-06-13	Africa|hCoV-19/Senegal/83493/2020|EPI ISL 498252|B.1.1.44|Senegal|2020-07-09	0.0005235959	Africa
Africa|hCoV-19/Nigeria/OY626-CV183/2020|EPI ISL 527910|B.1.1|Nigeria|2020-06-13	Africa|hCoV-19/Senegal/83493/2020|EPI ISL 498252|B.1.1.44|Senegal|2020-07-09	0.0005216660	Africa
Africa|hCoV-19/Nigeria/OY627-CV184/2020|EPI ISL 527911|B.1.1|Nigeria|2020-06-13	Africa|hCoV-19/Senegal/83493/2020|EPI ISL 498252|B.1.1.44|Senegal|2020-07-09	0.0003795543	Africa
Africa|hCoV-19/Nigeria/OY628-CV185/2020|EPI ISL 527912|B.1.1|Nigeria|2020-06-13	Africa|hCoV-19/Senegal/83493/2020|EPI ISL 498252|B.1.1.44|Senegal|2020-07-09	0.0006210264	Africa
Africa|hCoV-19/Nigeria/OY633-CV189/2020|EPI ISL 527914|B.1.1.71|Nigeria|2020-06-16	Africa|hCoV-19/Senegal/83493/2020|EPI ISL 498252|B.1.1.44|Senegal|2020-07-09	0.0005519514	Africa
Africa|hCoV-19/Nigeria/OY636-CV192/2020|EPI ISL 527915|B.1.1|Nigeria|2020-06-17	Africa|hCoV-19/Senegal/83493/2020|EPI ISL 498252|B.1.1.44|Senegal|2020-07-09	0.0004829158	Africa
Africa|hCoV-19/Senegal/003/2020|EPI ISL 418206|B.1.356|Senegal|2020-02-28	Africa|hCoV-19/Senegal/83493/2020|EPI ISL 498252|B.1.1.44|Senegal|2020-07-09	0.0005873925	Africa
Africa|hCoV-19/Senegal/016/2020|EPI ISL 418207|B.1.356|Senegal|2020-03-02	Africa|hCoV-19/Senegal/83493/2020|EPI ISL 498252|B.1.1.44|Senegal|2020-07-09	0.0005865010	Africa
Africa|hCoV-19/Senegal/020/2020|EPI ISL 418208|B.1.356|Senegal|2020-03-04	Africa|hCoV-19/Senegal/83493/2020|EPI ISL 498252|B.1.1.44|Senegal|2020-07-09	0.0005874939	Africa
Africa|hCoV-19/Senegal/026/2020|EPI ISL 418209|B.1.356|Senegal|2020-03-03	Africa|hCoV-19/Senegal/83493/2020|EPI ISL 498252|B.1.1.44|Senegal|2020-07-09	0.0006210139	Africa
Africa|hCoV-19/Senegal/073/2020|EPI ISL 418210|B.1|Senegal|2020-03-10	Africa|hCoV-19/Senegal/83493/2020|EPI ISL 498252|B.1.1.44|Senegal|2020-07-09	0.0004829707	Africa
Africa|hCoV-19/Senegal/082/2020|EPI ISL 418211|B.1|Senegal|2020-03-11	Africa|hCoV-19/Senegal/83493/2020|EPI ISL 498252|B.1.1.44|Senegal|2020-07-09	0.0004829707	Africa
Africa|hCoV-19/Senegal/087/2020|EPI ISL 418212|B.1|Senegal|2020-03-11	Africa|hCoV-19/Senegal/83493/2020|EPI ISL 498252|B.1.1.44|Senegal|2020-07-09	0.0004838887	Africa
Africa|hCoV-19/Senegal/094/2020|EPI ISL 418213|B.1|Senegal|2020-03-12	Africa|hCoV-19/Senegal/83493/2020|EPI ISL 498252|B.1.1.44|Senegal|2020-07-09	0.0004829707	Africa
Africa|hCoV-19/Senegal/102/2020|EPI ISL 418214|B.1|Senegal|2020-03-12	Africa|hCoV-19/Senegal/83493/2020|EPI ISL 498252|B.1.1.44|Senegal|2020-07-09	0.0004969223	Africa
Africa|hCoV-19/Senegal/119/2020|EPI ISL 418215|B.1|Senegal|2020-03-12	Africa|hCoV-19/Senegal/83493/2020|EPI ISL 498252|B.1.1.44|Senegal|2020-07-09	0.0005201867	Africa
Africa|hCoV-19/Senegal/1351/2020|EPI ISL 480556|B.6|Senegal|2020-03-28	Africa|hCoV-19/Senegal/83493/2020|EPI ISL 498252|B.1.1.44|Senegal|2020-07-09	0.0007600239	Africa
Africa|hCoV-19/Senegal/136/2020|EPI ISL 418216|A.2|Senegal|2020-03-13	Africa|hCoV-19/Senegal/83493/2020|EPI ISL 498252|B.1.1.44|Senegal|2020-07-09	0.0008627248	Africa
Africa|hCoV-19/Senegal/139/2020|EPI ISL 418217|B.1|Senegal|2020-03-13	Africa|hCoV-19/Senegal/83493/2020|EPI ISL 498252|B.1.1.44|Senegal|2020-07-09	0.0004161699	Africa
Africa|hCoV-19/Senegal/1683/2020|EPI ISL 480783|B.1|Senegal|2020-03-31	Africa|hCoV-19/Senegal/83493/2020|EPI ISL 498252|B.1.1.44|Senegal|2020-07-09	0.0005187087	Africa
Africa|hCoV-19/Senegal/1749/2020|EPI ISL 480787|B.1|Senegal|2020-03-31	Africa|hCoV-19/Senegal/83493/2020|EPI ISL 498252|B.1.1.44|Senegal|2020-07-09	0.0005192165	Africa
Africa|hCoV-19/Senegal/1966/2020|EPI ISL 480789|A.11|Senegal|2020-04-01	Africa|hCoV-19/Senegal/83493/2020|EPI ISL 498252|B.1.1.44|Senegal|2020-07-09	0.0007940056	Africa
Africa|hCoV-19/Senegal/2840/2020|EPI ISL 481220|B.1|Senegal|2020-04-06	Africa|hCoV-19/Senegal/83493/2020|EPI ISL 498252|B.1.1.44|Senegal|2020-07-09	0.0006346504	Africa
Africa|hCoV-19/Senegal/2865/2020|EPI ISL 481234|B.1|Senegal|2020-04-07	Africa|hCoV-19/Senegal/83493/2020|EPI ISL 498252|B.1.1.44|Senegal|2020-07-09	0.0005942488	Africa
Africa|hCoV-19/Senegal/306/2020|EPI ISL 420069|B.3|Senegal|2020-03-17	Africa|hCoV-19/Senegal/83493/2020|EPI ISL 498252|B.1.1.44|Senegal|2020-07-09	0.0006555462	Africa
Africa|hCoV-19/Senegal/315/2020|EPI ISL 420070|B.1|Senegal|2020-03-17	Africa|hCoV-19/Senegal/83493/2020|EPI ISL 498252|B.1.1.44|Senegal|2020-07-09	0.0005519647	Africa
Africa|hCoV-19/Senegal/328/2020|EPI ISL 420071|B.1|Senegal|2020-03-17	Africa|hCoV-19/Senegal/83493/2020|EPI ISL 498252|B.1.1.44|Senegal|2020-07-09	0.0004194116	Africa
Africa|hCoV-19/Senegal/3331/2020|EPI ISL 481235|B.1.5|Senegal|2020-04-09	Africa|hCoV-19/Senegal/83493/2020|EPI ISL 498252|B.1.1.44|Senegal|2020-07-09	0.0004832661	Africa
Africa|hCoV-19/Senegal/370/2020|EPI ISL 420072|B.1|Senegal|2020-03-18	Africa|hCoV-19/Senegal/83493/2020|EPI ISL 498252|B.1.1.44|Senegal|2020-07-09	0.0005180815	Africa
Africa|hCoV-19/Senegal/382/2020|EPI ISL 420073|B.1|Senegal|2020-03-19	Africa|hCoV-19/Senegal/83493/2020|EPI ISL 498252|B.1.1.44|Senegal|2020-07-09	0.0005865532	Africa
Africa|hCoV-19/Senegal/45436/2020|EPI ISL 498238|B.1.1|Senegal|2020-05-27	Africa|hCoV-19/Senegal/83493/2020|EPI ISL 498252|B.1.1.44|Senegal|2020-07-09	0.0004485964	Africa
Africa|hCoV-19/Senegal/45557/2020|EPI ISL 498239|B.1.1|Senegal|2020-05-27	Africa|hCoV-19/Senegal/83493/2020|EPI ISL 498252|B.1.1.44|Senegal|2020-07-09	0.0003816463	Africa
Africa|hCoV-19/Senegal/52357/2020|EPI ISL 498240|B.1.5.12|Senegal|2020-06-03	Africa|hCoV-19/Senegal/83493/2020|EPI ISL 498252|B.1.1.44|Senegal|2020-07-09	0.0004299141	Africa
Africa|hCoV-19/Senegal/52907/2020|EPI ISL 498241|B.1.5.12|Senegal|2020-06-05	Africa|hCoV-19/Senegal/83493/2020|EPI ISL 498252|B.1.1.44|Senegal|2020-07-09	0.0005998675	Africa
Africa|hCoV-19/Senegal/55499/2020|EPI ISL 498242|B.1.5|Senegal|2020-06-07	Africa|hCoV-19/Senegal/83493/2020|EPI ISL 498252|B.1.1.44|Senegal|2020-07-09	0.0005524657	Africa
Africa|hCoV-19/Senegal/55703/2020|EPI ISL 477148|B.1.356|Senegal|2020-06-07	Africa|hCoV-19/Senegal/83493/2020|EPI ISL 498252|B.1.1.44|Senegal|2020-07-09	0.0004605261	Africa
Africa|hCoV-19/Senegal/55728/2020|EPI ISL 477150|B.1.5.12|Senegal|2020-06-07	Africa|hCoV-19/Senegal/83493/2020|EPI ISL 498252|B.1.1.44|Senegal|2020-07-09	0.0005213095	Africa
Africa|hCoV-19/Senegal/55738/2020|EPI ISL 477141|B.1.5.12|Senegal|2020-06-07	Africa|hCoV-19/Senegal/83493/2020|EPI ISL 498252|B.1.1.44|Senegal|2020-07-09	0.0006729075	Africa
Africa|hCoV-19/Senegal/55752/2020|EPI ISL 477149|B.1.5.12|Senegal|2020-06-07	Africa|hCoV-19/Senegal/83493/2020|EPI ISL 498252|B.1.1.44|Senegal|2020-07-09	0.0004535021	Africa
Africa|hCoV-19/Senegal/57065/2020|EPI ISL 476148|B.1.1.44|Senegal|2020-06-09	Africa|hCoV-19/Senegal/83493/2020|EPI ISL 498252|B.1.1.44|Senegal|2020-07-09	0.0003800434	Africa
Africa|hCoV-19/Senegal/5718/2020|EPI ISL 481236|B.1|Senegal|2020-04-18	Africa|hCoV-19/Senegal/83493/2020|EPI ISL 498252|B.1.1.44|Senegal|2020-07-09	0.0005888715	Africa
Africa|hCoV-19/Senegal/57273/2020|EPI ISL 498243|B.1.5.12|Senegal|2020-06-07	Africa|hCoV-19/Senegal/83493/2020|EPI ISL 498252|B.1.1.44|Senegal|2020-07-09	0.0006210353	Africa
Africa|hCoV-19/Senegal/57476/2020|EPI ISL 476149|B.1.5.12|Senegal|2020-06-06	Africa|hCoV-19/Senegal/83493/2020|EPI ISL 498252|B.1.1.44|Senegal|2020-07-09	0.0007271120	Africa
Africa|hCoV-19/Senegal/57503/2020|EPI ISL 498244|B.1.5.12|Senegal|2020-06-09	Africa|hCoV-19/Senegal/83493/2020|EPI ISL 498252|B.1.1.44|Senegal|2020-07-09	0.0006429250	Africa
Africa|hCoV-19/Senegal/57540/2020|EPI ISL 476491|B.1.5.12|Senegal|2020-06-09	Africa|hCoV-19/Senegal/83493/2020|EPI ISL 498252|B.1.1.44|Senegal|2020-07-09	0.0008355961	Africa
Africa|hCoV-19/Senegal/5766/2020|EPI ISL 481237|B.1.5.12|Senegal|2020-04-17	Africa|hCoV-19/Senegal/83493/2020|EPI ISL 498252|B.1.1.44|Senegal|2020-07-09	0.0006210418	Africa
Africa|hCoV-19/Senegal/5770/2020|EPI ISL 481238|B.1|Senegal|2020-04-17	Africa|hCoV-19/Senegal/83493/2020|EPI ISL 498252|B.1.1.44|Senegal|2020-07-09	0.0005337926	Africa
Africa|hCoV-19/Senegal/5785/2020|EPI ISL 481239|B.1.5.12|Senegal|2020-04-17	Africa|hCoV-19/Senegal/83493/2020|EPI ISL 498252|B.1.1.44|Senegal|2020-07-09	0.0004830946	Africa
Africa|hCoV-19/Senegal/5971/2020|EPI ISL 481240|B.1.5|Senegal|2020-04-18	Africa|hCoV-19/Senegal/83493/2020|EPI ISL 498252|B.1.1.44|Senegal|2020-07-09	0.0005543359	Africa
Africa|hCoV-19/Senegal/5986/2020|EPI ISL 481243|B.1|Senegal|2020-04-18	Africa|hCoV-19/Senegal/83493/2020|EPI ISL 498252|B.1.1.44|Senegal|2020-07-09	0.0006210934	Africa
Africa|hCoV-19/Senegal/600/2020|EPI ISL 420074|B.1.5|Senegal|2020-03-20	Africa|hCoV-19/Senegal/83493/2020|EPI ISL 498252|B.1.1.44|Senegal|2020-07-09	0.0004829608	Africa
Africa|hCoV-19/Senegal/611/2020|EPI ISL 420076|B.1|Senegal|2020-03-20	Africa|hCoV-19/Senegal/83493/2020|EPI ISL 498252|B.1.1.44|Senegal|2020-07-09	0.0005520141	Africa
Africa|hCoV-19/Senegal/618/2020|EPI ISL 420077|A|Senegal|2020-03-20	Africa|hCoV-19/Senegal/83493/2020|EPI ISL 498252|B.1.1.44|Senegal|2020-07-09	0.0007936575	Africa
Africa|hCoV-19/Senegal/620/2020|EPI ISL 420078|A.11|Senegal|2020-03-20	Africa|hCoV-19/Senegal/83493/2020|EPI ISL 498252|B.1.1.44|Senegal|2020-07-09	0.0007603338	Africa
Africa|hCoV-19/Senegal/62365/2020|EPI ISL 476492|B.1.5.12|Senegal|2020-06-10	Africa|hCoV-19/Senegal/83493/2020|EPI ISL 498252|B.1.1.44|Senegal|2020-07-09	0.0005865151	Africa
Africa|hCoV-19/Senegal/62368/2020|EPI ISL 476493|B.1.1|Senegal|2020-06-10	Africa|hCoV-19/Senegal/83493/2020|EPI ISL 498252|B.1.1.44|Senegal|2020-07-09	0.0003794011	Africa
Africa|hCoV-19/Senegal/62431/2020|EPI ISL 498247|B.1.5.12|Senegal|2020-06-10	Africa|hCoV-19/Senegal/83493/2020|EPI ISL 498252|B.1.1.44|Senegal|2020-07-09	0.0004182711	Africa
Africa|hCoV-19/Senegal/62872/2020|EPI ISL 476494|B.1.5.12|Senegal|2020-06-11	Africa|hCoV-19/Senegal/83493/2020|EPI ISL 498252|B.1.1.44|Senegal|2020-07-09	0.0005871572	Africa
Africa|hCoV-19/Senegal/62874/2020|EPI ISL 476495|B.1.5.12|Senegal|2020-06-11	Africa|hCoV-19/Senegal/83493/2020|EPI ISL 498252|B.1.1.44|Senegal|2020-07-09	0.0006571376	Africa
Africa|hCoV-19/Senegal/63263/2020|EPI ISL 498249|B.1.5.12|Senegal|2020-06-11	Africa|hCoV-19/Senegal/83493/2020|EPI ISL 498252|B.1.1.44|Senegal|2020-07-09	0.0005890467	Africa
Africa|hCoV-19/Senegal/63728/2020|EPI ISL 476497|B.1.356|Senegal|2020-06-12	Africa|hCoV-19/Senegal/83493/2020|EPI ISL 498252|B.1.1.44|Senegal|2020-07-09	0.0006973569	Africa
Africa|hCoV-19/Senegal/63742/2020|EPI ISL 476514|B.1.5.12|Senegal|2020-06-12	Africa|hCoV-19/Senegal/83493/2020|EPI ISL 498252|B.1.1.44|Senegal|2020-07-09	0.0006210417	Africa
Africa|hCoV-19/Senegal/640/2020|EPI ISL 420079|B.1|Senegal|2020-03-20	Africa|hCoV-19/Senegal/83493/2020|EPI ISL 498252|B.1.1.44|Senegal|2020-07-09	0.0003853586	Africa
Africa|hCoV-19/Senegal/64033/2020|EPI ISL 485715|B.1.5|Senegal|2020-06-12	Africa|hCoV-19/Senegal/83493/2020|EPI ISL 498252|B.1.1.44|Senegal|2020-07-09	0.0006210441	Africa
Africa|hCoV-19/Senegal/64076/2020|EPI ISL 485716|B.1|Senegal|2020-06-12	Africa|hCoV-19/Senegal/83493/2020|EPI ISL 498252|B.1.1.44|Senegal|2020-07-09	0.0008974312	Africa
Africa|hCoV-19/Senegal/64096/2020|EPI ISL 485717|B.1.5.12|Senegal|2020-06-12	Africa|hCoV-19/Senegal/83493/2020|EPI ISL 498252|B.1.1.44|Senegal|2020-07-09	0.0006236577	Africa
Africa|hCoV-19/Senegal/64101/2020|EPI ISL 476516|B.1.5.12|Senegal|2020-06-12	Africa|hCoV-19/Senegal/83493/2020|EPI ISL 498252|B.1.1.44|Senegal|2020-07-09	0.0006228464	Africa
Africa|hCoV-19/Senegal/64163/2020|EPI ISL 477159|B.1.5.12|Senegal|2020-06-12	Africa|hCoV-19/Senegal/83493/2020|EPI ISL 498252|B.1.1.44|Senegal|2020-07-09	0.0007044222	Africa
Africa|hCoV-19/Senegal/64166/2020|EPI ISL 476558|B.1.5.12|Senegal|2020-06-12	Africa|hCoV-19/Senegal/83493/2020|EPI ISL 498252|B.1.1.44|Senegal|2020-07-09	0.0007966585	Africa
Africa|hCoV-19/Senegal/6427/2020|EPI ISL 486873|B.1.5|Senegal|2020-04-20	Africa|hCoV-19/Senegal/83493/2020|EPI ISL 498252|B.1.1.44|Senegal|2020-07-09	0.0005179386	Africa
Africa|hCoV-19/Senegal/6430/2020|EPI ISL 486872|B.1.1|Senegal|2020-04-11	Africa|hCoV-19/Senegal/83493/2020|EPI ISL 498252|B.1.1.44|Senegal|2020-07-09	0.0003804676	Africa
Africa|hCoV-19/Senegal/64709/2020|EPI ISL 476560|B.1.5.12|Senegal|2020-06-13	Africa|hCoV-19/Senegal/83493/2020|EPI ISL 498252|B.1.1.44|Senegal|2020-07-09	0.0011374723	Africa
Africa|hCoV-19/Senegal/64716/2020|EPI ISL 498250|B.1.5.12|Senegal|2020-06-13	Africa|hCoV-19/Senegal/83493/2020|EPI ISL 498252|B.1.1.44|Senegal|2020-07-09	0.0005877459	Africa
Africa|hCoV-19/Senegal/64729/2020|EPI ISL 477155|B.1.1.44|Senegal|2020-06-11	Africa|hCoV-19/Senegal/83493/2020|EPI ISL 498252|B.1.1.44|Senegal|2020-07-09	0.0004506443	Africa
Africa|hCoV-19/Senegal/64763/2020|EPI ISL 476562|B.1.292|Senegal|2020-06-13	Africa|hCoV-19/Senegal/83493/2020|EPI ISL 498252|B.1.1.44|Senegal|2020-07-09	0.0006210694	Africa
Africa|hCoV-19/Senegal/64766/2020|EPI ISL 476564|B.1.5.12|Senegal|2020-06-13	Africa|hCoV-19/Senegal/83493/2020|EPI ISL 498252|B.1.1.44|Senegal|2020-07-09	0.0006554989	Africa
Africa|hCoV-19/Senegal/64771/2020|EPI ISL 482874|B.1.1.44|Senegal|2020-06-13	Africa|hCoV-19/Senegal/83493/2020|EPI ISL 498252|B.1.1.44|Senegal|2020-07-09	0.0004484217	Africa
Africa|hCoV-19/Senegal/64772/2020|EPI ISL 477154|B.1.5.12|Senegal|2020-06-13	Africa|hCoV-19/Senegal/83493/2020|EPI ISL 498252|B.1.1.44|Senegal|2020-07-09	0.0006374907	Africa
Africa|hCoV-19/Senegal/6481/2020|EPI ISL 486871|B.1.5|Senegal|2020-04-21	Africa|hCoV-19/Senegal/83493/2020|EPI ISL 498252|B.1.1.44|Senegal|2020-07-09	0.0004840176	Africa
Africa|hCoV-19/Senegal/64916/2020|EPI ISL 477156|B.1.5.12|Senegal|2020-06-13	Africa|hCoV-19/Senegal/83493/2020|EPI ISL 498252|B.1.1.44|Senegal|2020-07-09	0.0005199329	Africa
Africa|hCoV-19/Senegal/64932/2020|EPI ISL 476569|B.1.1.44|Senegal|2020-06-13	Africa|hCoV-19/Senegal/83493/2020|EPI ISL 498252|B.1.1.44|Senegal|2020-07-09	0.0003104319	Africa
Africa|hCoV-19/Senegal/64969/2020|EPI ISL 476570|B.1.5.12|Senegal|2020-06-13	Africa|hCoV-19/Senegal/83493/2020|EPI ISL 498252|B.1.1.44|Senegal|2020-07-09	0.0007810112	Africa
Africa|hCoV-19/Senegal/65030/2020|EPI ISL 476572|B.1.5.12|Senegal|2020-06-14	Africa|hCoV-19/Senegal/83493/2020|EPI ISL 498252|B.1.1.44|Senegal|2020-07-09	0.0005864748	Africa
Africa|hCoV-19/Senegal/65052/2020|EPI ISL 476574|B.1.5|Senegal|2020-06-13	Africa|hCoV-19/Senegal/83493/2020|EPI ISL 498252|B.1.1.44|Senegal|2020-07-09	0.0005884639	Africa
Africa|hCoV-19/Senegal/65428/2020|EPI ISL 485712|B.1.5.12|Senegal|2020-06-14	Africa|hCoV-19/Senegal/83493/2020|EPI ISL 498252|B.1.1.44|Senegal|2020-07-09	0.0007973102	Africa
Africa|hCoV-19/Senegal/65481/2020|EPI ISL 477151|B.1.1|Senegal|2020-06-14	Africa|hCoV-19/Senegal/83493/2020|EPI ISL 498252|B.1.1.44|Senegal|2020-07-09	0.0004223587	Africa
Africa|hCoV-19/Senegal/65548/2020|EPI ISL 477153|B.1.5.12|Senegal|2020-06-14	Africa|hCoV-19/Senegal/83493/2020|EPI ISL 498252|B.1.1.44|Senegal|2020-07-09	0.0005289369	Africa
Africa|hCoV-19/Senegal/65601/2020|EPI ISL 485713|B.1.5.12|Senegal|2020-06-14	Africa|hCoV-19/Senegal/83493/2020|EPI ISL 498252|B.1.1.44|Senegal|2020-07-09	0.0005864890	Africa
Africa|hCoV-19/Senegal/659/2020|EPI ISL 480554|B.1|Senegal|2020-03-21	Africa|hCoV-19/Senegal/83493/2020|EPI ISL 498252|B.1.1.44|Senegal|2020-07-09	0.0005871837	Africa
Africa|hCoV-19/Senegal/6597/2020|EPI ISL 486870|B.1.356|Senegal|2020-04-23	Africa|hCoV-19/Senegal/83493/2020|EPI ISL 498252|B.1.1.44|Senegal|2020-07-09	0.0006210140	Africa
Africa|hCoV-19/Senegal/6619/2020|EPI ISL 498230|B.1|Senegal|2020-04-21	Africa|hCoV-19/Senegal/83493/2020|EPI ISL 498252|B.1.1.44|Senegal|2020-07-09	0.0005864889	Africa
Africa|hCoV-19/Senegal/6626/2020|EPI ISL 498229|B.1|Senegal|2020-04-21	Africa|hCoV-19/Senegal/83493/2020|EPI ISL 498252|B.1.1.44|Senegal|2020-07-09	0.0006212431	Africa
Africa|hCoV-19/Senegal/66298/2020|EPI ISL 485708|B.1.5.12|Senegal|2020-06-15	Africa|hCoV-19/Senegal/83493/2020|EPI ISL 498252|B.1.1.44|Senegal|2020-07-09	0.0007592340	Africa
Africa|hCoV-19/Senegal/66443/2020|EPI ISL 485711|B.1.1|Senegal|2020-06-15	Africa|hCoV-19/Senegal/83493/2020|EPI ISL 498252|B.1.1.44|Senegal|2020-07-09	0.0006274459	Africa
Africa|hCoV-19/Senegal/66458/2020|EPI ISL 485710|B.1.1|Senegal|2020-06-15	Africa|hCoV-19/Senegal/83493/2020|EPI ISL 498252|B.1.1.44|Senegal|2020-07-09	0.0004139191	Africa
Africa|hCoV-19/Senegal/6751/2020|EPI ISL 486859|B.1.1|Senegal|2020-04-21	Africa|hCoV-19/Senegal/83493/2020|EPI ISL 498252|B.1.1.44|Senegal|2020-07-09	0.0004876737	Africa
Africa|hCoV-19/Senegal/6762/2020|EPI ISL 486869|B.1.5.12|Senegal|2020-04-21	Africa|hCoV-19/Senegal/83493/2020|EPI ISL 498252|B.1.1.44|Senegal|2020-07-09	0.0006420491	Africa
Africa|hCoV-19/Senegal/68303/2020|EPI ISL 477143|B.1.5.12|Senegal|2020-06-17	Africa|hCoV-19/Senegal/83493/2020|EPI ISL 498252|B.1.1.44|Senegal|2020-07-09	0.0005210258	Africa
Africa|hCoV-19/Senegal/68349/2020|EPI ISL 485635|B.1.5.12|Senegal|2020-06-18	Africa|hCoV-19/Senegal/83493/2020|EPI ISL 498252|B.1.1.44|Senegal|2020-07-09	0.0007245464	Africa
Africa|hCoV-19/Senegal/6837/2020|EPI ISL 486868|B.1.272|Senegal|2020-04-21	Africa|hCoV-19/Senegal/83493/2020|EPI ISL 498252|B.1.1.44|Senegal|2020-07-09	0.0006957050	Africa
Africa|hCoV-19/Senegal/6839/2020|EPI ISL 486867|B.1|Senegal|2020-04-23	Africa|hCoV-19/Senegal/83493/2020|EPI ISL 498252|B.1.1.44|Senegal|2020-07-09	0.0005538291	Africa
Africa|hCoV-19/Senegal/68458/2020|EPI ISL 482878|B.1.1|Senegal|2020-06-18	Africa|hCoV-19/Senegal/83493/2020|EPI ISL 498252|B.1.1.44|Senegal|2020-07-09	0.0004139192	Africa
Africa|hCoV-19/Senegal/6847/2020|EPI ISL 486865|B.1.272|Senegal|2020-04-02	Africa|hCoV-19/Senegal/83493/2020|EPI ISL 498252|B.1.1.44|Senegal|2020-07-09	0.0006555575	Africa
Africa|hCoV-19/Senegal/68488/2020|EPI ISL 482877|B.1.356|Senegal|2020-06-17	Africa|hCoV-19/Senegal/83493/2020|EPI ISL 498252|B.1.1.44|Senegal|2020-07-09	0.0007245611	Africa
Africa|hCoV-19/Senegal/68525/2020|EPI ISL 477142|B.1.1|Senegal|2020-06-17	Africa|hCoV-19/Senegal/83493/2020|EPI ISL 498252|B.1.1.44|Senegal|2020-07-09	0.0005294092	Africa
Africa|hCoV-19/Senegal/68548/2020|EPI ISL 482876|B.1.5.12|Senegal|2020-06-17	Africa|hCoV-19/Senegal/83493/2020|EPI ISL 498252|B.1.1.44|Senegal|2020-07-09	0.0005932252	Africa
Africa|hCoV-19/Senegal/68550/2020|EPI ISL 482875|B.1.5.12|Senegal|2020-06-16	Africa|hCoV-19/Senegal/83493/2020|EPI ISL 498252|B.1.1.44|Senegal|2020-07-09	0.0005874877	Africa
Africa|hCoV-19/Senegal/6914/2020|EPI ISL 498237|B.1.5|Senegal|2020-04-24	Africa|hCoV-19/Senegal/83493/2020|EPI ISL 498252|B.1.1.44|Senegal|2020-07-09	0.0005252881	Africa
Africa|hCoV-19/Senegal/6934/2020|EPI ISL 498235|B.1.5.12|Senegal|2020-04-22	Africa|hCoV-19/Senegal/83493/2020|EPI ISL 498252|B.1.1.44|Senegal|2020-07-09	0.0007277963	Africa
Africa|hCoV-19/Senegal/70339/2020|EPI ISL 477146|B.1.5.12|Senegal|2020-06-20	Africa|hCoV-19/Senegal/83493/2020|EPI ISL 498252|B.1.1.44|Senegal|2020-07-09	0.0005607004	Africa
Africa|hCoV-19/Senegal/70427/2020|EPI ISL 477144|B.1.5.12|Senegal|2020-06-20	Africa|hCoV-19/Senegal/83493/2020|EPI ISL 498252|B.1.1.44|Senegal|2020-07-09	0.0005611075	Africa
Africa|hCoV-19/Senegal/70440/2020|EPI ISL 477145|B.1.5.12|Senegal|2020-06-19	Africa|hCoV-19/Senegal/83493/2020|EPI ISL 498252|B.1.1.44|Senegal|2020-07-09	0.0006327723	Africa
Africa|hCoV-19/Algeria/G0638 2264/2020|EPI ISL 418241|B.1|Algeria|2020-03-02	Africa|hCoV-19/Senegal/9068/2020|EPI ISL 498236|B.1.356|Senegal|2020-04-24	0.0002693276	Africa
Africa|hCoV-19/Algeria/G0640 2265/2020|EPI ISL 418242|B.1|Algeria|2020-03-08	Africa|hCoV-19/Senegal/9068/2020|EPI ISL 498236|B.1.356|Senegal|2020-04-24	0.0001681554	Africa
Africa|hCoV-19/Algeria/G0860 2262/2020|EPI ISL 420037|B.1|Algeria|2020-03-02	Africa|hCoV-19/Senegal/9068/2020|EPI ISL 498236|B.1.356|Senegal|2020-04-24	0.0001681554	Africa
Africa|hCoV-19/Benin/1022/2020|EPI ISL 476826|B.1|Benin|2020-03-25	Africa|hCoV-19/Senegal/9068/2020|EPI ISL 498236|B.1.356|Senegal|2020-04-24	0.0002691129	Africa
Africa|hCoV-19/Benin/1092/2020|EPI ISL 476827|B.1|Benin|2020-03-27	Africa|hCoV-19/Senegal/9068/2020|EPI ISL 498236|B.1.356|Senegal|2020-04-24	0.0002692024	Africa
Africa|hCoV-19/Benin/1408/2020|EPI ISL 476825|B.1.356|Benin|2020-04-04	Africa|hCoV-19/Senegal/9068/2020|EPI ISL 498236|B.1.356|Senegal|2020-04-24	0.0000336306	Africa
Africa|hCoV-19/Benin/1409/2020|EPI ISL 476828|B.1|Benin|2020-04-06	Africa|hCoV-19/Senegal/9068/2020|EPI ISL 498236|B.1.356|Senegal|2020-04-24	0.0001353650	Africa
Africa|hCoV-19/Benin/1950/2020|EPI ISL 476830|A|Benin|2020-04-15	Africa|hCoV-19/Senegal/9068/2020|EPI ISL 498236|B.1.356|Senegal|2020-04-24	0.0005047548	Africa
Africa|hCoV-19/Benin/197/2020|EPI ISL 476822|B.1.178|Benin|2020-03-15	Africa|hCoV-19/Senegal/9068/2020|EPI ISL 498236|B.1.356|Senegal|2020-04-24	0.0002691427	Africa
Africa|hCoV-19/Benin/2012/2020|EPI ISL 476831|A|Benin|2020-04-15	Africa|hCoV-19/Senegal/9068/2020|EPI ISL 498236|B.1.356|Senegal|2020-04-24	0.0005383380	Africa
Africa|hCoV-19/Benin/260/2020|EPI ISL 476823|B.1.292|Benin|2020-03-17	Africa|hCoV-19/Senegal/9068/2020|EPI ISL 498236|B.1.356|Senegal|2020-04-24	0.0002354476	Africa
Africa|hCoV-19/Benin/314/2020|EPI ISL 476834|B.1.5|Benin|2020-03-17	Africa|hCoV-19/Senegal/9068/2020|EPI ISL 498236|B.1.356|Senegal|2020-04-24	0.0002365463	Africa
Africa|hCoV-19/Benin/461/2020|EPI ISL 476833|A|Benin|2020-03-17	Africa|hCoV-19/Senegal/9068/2020|EPI ISL 498236|B.1.356|Senegal|2020-04-24	0.0005046598	Africa
Africa|hCoV-19/Benin/501/2020|EPI ISL 476824|B.1.356|Benin|2020-03-17	Africa|hCoV-19/Senegal/9068/2020|EPI ISL 498236|B.1.356|Senegal|2020-04-24	0.0000336284	Africa
Africa|hCoV-19/Benin/843/2020|EPI ISL 476829|A|Benin|2020-03-19	Africa|hCoV-19/Senegal/9068/2020|EPI ISL 498236|B.1.356|Senegal|2020-04-24	0.0004037576	Africa
Africa|hCoV-19/Botswana/BOT0455/2020|EPI ISL 560386|B.1|Botswana|2020-03-28	Africa|hCoV-19/Senegal/9068/2020|EPI ISL 498236|B.1.356|Senegal|2020-04-24	0.0001008891	Africa
Africa|hCoV-19/Botswana/BOT2254/2020|EPI ISL 560390|B.1.1|Botswana|2020-04-08	Africa|hCoV-19/Senegal/9068/2020|EPI ISL 498236|B.1.356|Senegal|2020-04-24	0.0003081862	Africa
Africa|hCoV-19/Botswana/BOT2283/2020|EPI ISL 560385|B.1|Botswana|2020-04-07	Africa|hCoV-19/Senegal/9068/2020|EPI ISL 498236|B.1.356|Senegal|2020-04-24	0.0002094436	Africa
Africa|hCoV-19/Botswana/BOT2624/2020|EPI ISL 560387|B.1.1|Botswana|2020-04-05	Africa|hCoV-19/Senegal/9068/2020|EPI ISL 498236|B.1.356|Senegal|2020-04-24	0.0003142431	Africa
Africa|hCoV-19/Botswana/BOT4161/2020|EPI ISL 560388|B.1.1.220|Botswana|2020-04-16	Africa|hCoV-19/Senegal/9068/2020|EPI ISL 498236|B.1.356|Senegal|2020-04-24	0.0003805702	Africa
Africa|hCoV-19/DRC/04186/2020|EPI ISL 471411|A|Democratic Republic of the Congo|2020-04-25	Africa|hCoV-19/Senegal/9068/2020|EPI ISL 498236|B.1.356|Senegal|2020-04-24	0.0005046593	Africa
Africa|hCoV-19/DRC/04188/2020|EPI ISL 471413|A|Democratic Republic of the Congo|2020-04-25	Africa|hCoV-19/Senegal/9068/2020|EPI ISL 498236|B.1.356|Senegal|2020-04-24	0.0005898746	Africa
Africa|hCoV-19/DRC/10041/2020|EPI ISL 527543|B.1.1.275|Democratic Republic of the Congo|2020-05-22	Africa|hCoV-19/Senegal/9068/2020|EPI ISL 498236|B.1.356|Senegal|2020-04-24	0.0003751758	Africa
Africa|hCoV-19/DRC/10057/2020|EPI ISL 527538|B.1.1.275|Democratic Republic of the Congo|2020-05-22	Africa|hCoV-19/Senegal/9068/2020|EPI ISL 498236|B.1.356|Senegal|2020-04-24	0.0004931721	Africa
Africa|hCoV-19/DRC/10061/2020|EPI ISL 527521|B.1.1.275|Democratic Republic of the Congo|2020-05-22	Africa|hCoV-19/Senegal/9068/2020|EPI ISL 498236|B.1.356|Senegal|2020-04-24	0.0003474322	Africa
Africa|hCoV-19/DRC/10070/2020|EPI ISL 527544|B.1.178|Democratic Republic of the Congo|2020-05-22	Africa|hCoV-19/Senegal/9068/2020|EPI ISL 498236|B.1.356|Senegal|2020-04-24	0.0004086541	Africa
Africa|hCoV-19/DRC/10120/2020|EPI ISL 513624|B.1.1.275|Democratic Republic of the Congo|2020-05-22	Africa|hCoV-19/Senegal/9068/2020|EPI ISL 498236|B.1.356|Senegal|2020-04-24	0.0004193002	Africa
Africa|hCoV-19/DRC/10127/2020|EPI ISL 513625|B.1.1.275|Democratic Republic of the Congo|2020-05-22	Africa|hCoV-19/Senegal/9068/2020|EPI ISL 498236|B.1.356|Senegal|2020-04-24	0.0004138639	Africa
Africa|hCoV-19/DRC/10242/2020|EPI ISL 513626|B.1.84|Democratic Republic of the Congo|2020-05-22	Africa|hCoV-19/Senegal/9068/2020|EPI ISL 498236|B.1.356|Senegal|2020-04-24	0.0003048396	Africa
Africa|hCoV-19/DRC/10251/2020|EPI ISL 513627|B.1.128|Democratic Republic of the Congo|2020-05-22	Africa|hCoV-19/Senegal/9068/2020|EPI ISL 498236|B.1.356|Senegal|2020-04-24	0.0004408223	Africa
Africa|hCoV-19/DRC/10324/2020|EPI ISL 527545|B.1.214|Democratic Republic of the Congo|2020-05-22	Africa|hCoV-19/Senegal/9068/2020|EPI ISL 498236|B.1.356|Senegal|2020-04-24	0.0003750518	Africa
Africa|hCoV-19/DRC/10346/2020|EPI ISL 527546|B.1.214|Democratic Republic of the Congo|2020-05-22	Africa|hCoV-19/Senegal/9068/2020|EPI ISL 498236|B.1.356|Senegal|2020-04-24	0.0003789532	Africa
Africa|hCoV-19/DRC/10364/2020|EPI ISL 527498|B.1|Democratic Republic of the Congo|2020-05-22	Africa|hCoV-19/Senegal/9068/2020|EPI ISL 498236|B.1.356|Senegal|2020-04-24	0.0002744010	Africa
Africa|hCoV-19/DRC/10371/2020|EPI ISL 527489|B.1.178|Democratic Republic of the Congo|2020-05-22	Africa|hCoV-19/Senegal/9068/2020|EPI ISL 498236|B.1.356|Senegal|2020-04-24	0.0004093554	Africa
Africa|hCoV-19/DRC/10373/2020|EPI ISL 527495|B.1.159|Democratic Republic of the Congo|2020-05-22	Africa|hCoV-19/Senegal/9068/2020|EPI ISL 498236|B.1.356|Senegal|2020-04-24	0.0003073824	Africa
Africa|hCoV-19/DRC/10374/2020|EPI ISL 527539|B.1.84|Democratic Republic of the Congo|2020-05-22	Africa|hCoV-19/Senegal/9068/2020|EPI ISL 498236|B.1.356|Senegal|2020-04-24	0.0005605765	Africa
Africa|hCoV-19/DRC/10375/2020|EPI ISL 527499|B.1.84|Democratic Republic of the Congo|2020-05-22	Africa|hCoV-19/Senegal/9068/2020|EPI ISL 498236|B.1.356|Senegal|2020-04-24	0.0004448136	Africa
Africa|hCoV-19/DRC/10399/2020|EPI ISL 527491|B.1.214|Democratic Republic of the Congo|2020-05-22	Africa|hCoV-19/Senegal/9068/2020|EPI ISL 498236|B.1.356|Senegal|2020-04-24	0.0003753216	Africa
Africa|hCoV-19/DRC/10502/2020|EPI ISL 527547|B.1.5|Democratic Republic of the Congo|2020-05-20	Africa|hCoV-19/Senegal/9068/2020|EPI ISL 498236|B.1.356|Senegal|2020-04-24	0.0002043974	Africa
Africa|hCoV-19/DRC/10506/2020|EPI ISL 527524|B.1.5|Democratic Republic of the Congo|2020-05-18	Africa|hCoV-19/Senegal/9068/2020|EPI ISL 498236|B.1.356|Senegal|2020-04-24	0.0002093529	Africa
Africa|hCoV-19/DRC/10507/2020|EPI ISL 527492|B.1.5|Democratic Republic of the Congo|2020-05-18	Africa|hCoV-19/Senegal/9068/2020|EPI ISL 498236|B.1.356|Senegal|2020-04-24	0.0002389263	Africa
Africa|hCoV-19/DRC/10508/2020|EPI ISL 527494|B.1.5|Democratic Republic of the Congo|2020-05-20	Africa|hCoV-19/Senegal/9068/2020|EPI ISL 498236|B.1.356|Senegal|2020-04-24	0.0002378713	Africa
Africa|hCoV-19/DRC/10532/2020|EPI ISL 527532|B.1.5|Democratic Republic of the Congo|2020-05-20	Africa|hCoV-19/Senegal/9068/2020|EPI ISL 498236|B.1.356|Senegal|2020-04-24	0.0002095427	Africa
Africa|hCoV-19/DRC/10533/2020|EPI ISL 527548|B.1.5|Democratic Republic of the Congo|2020-05-20	Africa|hCoV-19/Senegal/9068/2020|EPI ISL 498236|B.1.356|Senegal|2020-04-24	0.0002385413	Africa
Africa|hCoV-19/DRC/10621/2020|EPI ISL 527526|B.1.214|Democratic Republic of the Congo|2020-05-23	Africa|hCoV-19/Senegal/9068/2020|EPI ISL 498236|B.1.356|Senegal|2020-04-24	0.0003485217	Africa
Africa|hCoV-19/DRC/10640/2020|EPI ISL 527541|B.1|Democratic Republic of the Congo|2020-05-22	Africa|hCoV-19/Senegal/9068/2020|EPI ISL 498236|B.1.356|Senegal|2020-04-24	0.0005290351	Africa
Africa|hCoV-19/DRC/10644/2020|EPI ISL 527549|B.1|Democratic Republic of the Congo|2020-05-22	Africa|hCoV-19/Senegal/9068/2020|EPI ISL 498236|B.1.356|Senegal|2020-04-24	0.0005112070	Africa
Africa|hCoV-19/DRC/10728/2020|EPI ISL 513628|B.1.5|Democratic Republic of the Congo|2020-05-23	Africa|hCoV-19/Senegal/9068/2020|EPI ISL 498236|B.1.356|Senegal|2020-04-24	0.0002450712	Africa
Africa|hCoV-19/DRC/10731/2020|EPI ISL 513629|B.1.1.1|Democratic Republic of the Congo|2020-05-23	Africa|hCoV-19/Senegal/9068/2020|EPI ISL 498236|B.1.356|Senegal|2020-04-24	0.0004938521	Africa
Africa|hCoV-19/DRC/10733/2020|EPI ISL 513630|B.1|Democratic Republic of the Congo|2020-05-23	Africa|hCoV-19/Senegal/9068/2020|EPI ISL 498236|B.1.356|Senegal|2020-04-24	0.0003715686	Africa
Africa|hCoV-19/DRC/108/2020|EPI ISL 417948|B.1.128|Democratic Republic of the Congo|2020-03-19	Africa|hCoV-19/Senegal/9068/2020|EPI ISL 498236|B.1.356|Senegal|2020-04-24	0.0003364885	Africa
Africa|hCoV-19/DRC/10885/2020|EPI ISL 513631|B.1.84|Democratic Republic of the Congo|2020-05-23	Africa|hCoV-19/Senegal/9068/2020|EPI ISL 498236|B.1.356|Senegal|2020-04-24	0.0003742444	Africa
Africa|hCoV-19/DRC/10902/2020|EPI ISL 527490|B.1.178|Democratic Republic of the Congo|2020-05-23	Africa|hCoV-19/Senegal/9068/2020|EPI ISL 498236|B.1.356|Senegal|2020-04-24	0.0003408680	Africa
Africa|hCoV-19/DRC/10913/2020|EPI ISL 527507|B.1.84|Democratic Republic of the Congo|2020-05-24	Africa|hCoV-19/Senegal/9068/2020|EPI ISL 498236|B.1.356|Senegal|2020-04-24	0.0004475531	Africa
Africa|hCoV-19/DRC/11005/2020|EPI ISL 527550|B.1.159|Democratic Republic of the Congo|2020-05-24	Africa|hCoV-19/Senegal/9068/2020|EPI ISL 498236|B.1.356|Senegal|2020-04-24	0.0004090124	Africa
Africa|hCoV-19/DRC/11008/2020|EPI ISL 527503|B.1.159|Democratic Republic of the Congo|2020-05-24	Africa|hCoV-19/Senegal/9068/2020|EPI ISL 498236|B.1.356|Senegal|2020-04-24	0.0003438764	Africa
Africa|hCoV-19/DRC/11022/2020|EPI ISL 527551|B.1.214|Democratic Republic of the Congo|2020-05-24	Africa|hCoV-19/Senegal/9068/2020|EPI ISL 498236|B.1.356|Senegal|2020-04-24	0.0004433067	Africa
Africa|hCoV-19/DRC/11024/2020|EPI ISL 527552|B.1.149|Democratic Republic of the Congo|2020-05-24	Africa|hCoV-19/Senegal/9068/2020|EPI ISL 498236|B.1.356|Senegal|2020-04-24	0.0004817599	Africa
Africa|hCoV-19/DRC/11026/2020|EPI ISL 527553|B.1.149|Democratic Republic of the Congo|2020-05-24	Africa|hCoV-19/Senegal/9068/2020|EPI ISL 498236|B.1.356|Senegal|2020-04-24	0.0003408447	Africa
Africa|hCoV-19/DRC/11031/2020|EPI ISL 527554|B.1.214|Democratic Republic of the Congo|2020-05-24	Africa|hCoV-19/Senegal/9068/2020|EPI ISL 498236|B.1.356|Senegal|2020-04-24	0.0003752144	Africa
Africa|hCoV-19/DRC/11041/2020|EPI ISL 527555|B.1|Democratic Republic of the Congo|2020-05-24	Africa|hCoV-19/Senegal/9068/2020|EPI ISL 498236|B.1.356|Senegal|2020-04-24	0.0003409923	Africa
Africa|hCoV-19/DRC/11057/2020|EPI ISL 527528|B.1.5|Democratic Republic of the Congo|2020-05-24	Africa|hCoV-19/Senegal/9068/2020|EPI ISL 498236|B.1.356|Senegal|2020-04-24	0.0002790519	Africa
Africa|hCoV-19/DRC/11078/2020|EPI ISL 527514|B.1|Democratic Republic of the Congo|2020-05-24	Africa|hCoV-19/Senegal/9068/2020|EPI ISL 498236|B.1.356|Senegal|2020-04-24	0.0003107182	Africa
Africa|hCoV-19/DRC/11079/2020|EPI ISL 527500|B.1.214|Democratic Republic of the Congo|2020-05-24	Africa|hCoV-19/Senegal/9068/2020|EPI ISL 498236|B.1.356|Senegal|2020-04-24	0.0003085349	Africa
Africa|hCoV-19/DRC/11093/2020|EPI ISL 527527|B.1.5|Democratic Republic of the Congo|2020-05-24	Africa|hCoV-19/Senegal/9068/2020|EPI ISL 498236|B.1.356|Senegal|2020-04-24	0.0003498164	Africa
Africa|hCoV-19/DRC/11096/2020|EPI ISL 527522|B.1|Democratic Republic of the Congo|2020-05-24	Africa|hCoV-19/Senegal/9068/2020|EPI ISL 498236|B.1.356|Senegal|2020-04-24	0.0003475603	Africa
Africa|hCoV-19/DRC/11114/2020|EPI ISL 527534|B.1.214|Democratic Republic of the Congo|2020-05-25	Africa|hCoV-19/Senegal/9068/2020|EPI ISL 498236|B.1.356|Senegal|2020-04-24	0.0004194612	Africa
Africa|hCoV-19/DRC/11123/2020|EPI ISL 527496|B.1.84|Democratic Republic of the Congo|2020-05-24	Africa|hCoV-19/Senegal/9068/2020|EPI ISL 498236|B.1.356|Senegal|2020-04-24	0.0003415938	Africa
Africa|hCoV-19/DRC/11134/2020|EPI ISL 527518|B.1.5|Democratic Republic of the Congo|2020-05-24	Africa|hCoV-19/Senegal/9068/2020|EPI ISL 498236|B.1.356|Senegal|2020-04-24	0.0002425606	Africa
Africa|hCoV-19/DRC/11143/2020|EPI ISL 527556|B.1|Democratic Republic of the Congo|2020-05-24	Africa|hCoV-19/Senegal/9068/2020|EPI ISL 498236|B.1.356|Senegal|2020-04-24	0.0004090625	Africa
Africa|hCoV-19/DRC/11145/2020|EPI ISL 527501|B.1.214|Democratic Republic of the Congo|2020-05-24	Africa|hCoV-19/Senegal/9068/2020|EPI ISL 498236|B.1.356|Senegal|2020-04-24	0.0004460132	Africa
Africa|hCoV-19/DRC/11148/2020|EPI ISL 527525|B.1.178|Democratic Republic of the Congo|2020-05-24	Africa|hCoV-19/Senegal/9068/2020|EPI ISL 498236|B.1.356|Senegal|2020-04-24	0.0004552856	Africa
Africa|hCoV-19/DRC/11157/2020|EPI ISL 527530|B.1|Democratic Republic of the Congo|2020-05-25	Africa|hCoV-19/Senegal/9068/2020|EPI ISL 498236|B.1.356|Senegal|2020-04-24	0.0004173451	Africa
Africa|hCoV-19/DRC/11187/2020|EPI ISL 527523|B.1.1.275|Democratic Republic of the Congo|2020-05-23	Africa|hCoV-19/Senegal/9068/2020|EPI ISL 498236|B.1.356|Senegal|2020-04-24	0.0004525392	Africa
Africa|hCoV-19/DRC/11191/2020|EPI ISL 527506|B.1.1.275|Democratic Republic of the Congo|2020-05-23	Africa|hCoV-19/Senegal/9068/2020|EPI ISL 498236|B.1.356|Senegal|2020-04-24	0.0003434831	Africa
Africa|hCoV-19/DRC/11252/2020|EPI ISL 527557|B.1.1.275|Democratic Republic of the Congo|2020-05-21	Africa|hCoV-19/Senegal/9068/2020|EPI ISL 498236|B.1.356|Senegal|2020-04-24	0.0005112043	Africa
Africa|hCoV-19/DRC/11260/2020|EPI ISL 527558|B.1.1.275|Democratic Republic of the Congo|2020-05-23	Africa|hCoV-19/Senegal/9068/2020|EPI ISL 498236|B.1.356|Senegal|2020-04-24	0.0003750058	Africa
Africa|hCoV-19/DRC/1131/2020|EPI ISL 429255|B.1.5|Democratic Republic of the Congo|2020-04-05	Africa|hCoV-19/Senegal/9068/2020|EPI ISL 498236|B.1.356|Senegal|2020-04-24	0.0002374922	Africa
Africa|hCoV-19/DRC/11310/2020|EPI ISL 527529|B.1.149|Democratic Republic of the Congo|2020-05-25	Africa|hCoV-19/Senegal/9068/2020|EPI ISL 498236|B.1.356|Senegal|2020-04-24	0.0003492315	Africa
Africa|hCoV-19/DRC/11318/2020|EPI ISL 527559|B.1.149|Democratic Republic of the Congo|2020-05-25	Africa|hCoV-19/Senegal/9068/2020|EPI ISL 498236|B.1.356|Senegal|2020-04-24	0.0003393265	Africa
Africa|hCoV-19/DRC/11326/2020|EPI ISL 527508|B.1|Democratic Republic of the Congo|2020-05-25	Africa|hCoV-19/Senegal/9068/2020|EPI ISL 498236|B.1.356|Senegal|2020-04-24	0.0003442586	Africa
Africa|hCoV-19/DRC/11334/2020|EPI ISL 527504|B.1.178|Democratic Republic of the Congo|2020-05-25	Africa|hCoV-19/Senegal/9068/2020|EPI ISL 498236|B.1.356|Senegal|2020-04-24	0.0003437687	Africa
Africa|hCoV-19/DRC/11337/2020|EPI ISL 527510|B.1.84|Democratic Republic of the Congo|2020-05-25	Africa|hCoV-19/Senegal/9068/2020|EPI ISL 498236|B.1.356|Senegal|2020-04-24	0.0004137071	Africa
Africa|hCoV-19/DRC/11341/2020|EPI ISL 527509|B.1.1.275|Democratic Republic of the Congo|2020-05-25	Africa|hCoV-19/Senegal/9068/2020|EPI ISL 498236|B.1.356|Senegal|2020-04-24	0.0004478522	Africa
Africa|hCoV-19/DRC/11348/2020|EPI ISL 527560|B.1.149|Democratic Republic of the Congo|2020-05-25	Africa|hCoV-19/Senegal/9068/2020|EPI ISL 498236|B.1.356|Senegal|2020-04-24	0.0003393034	Africa
Africa|hCoV-19/DRC/11369/2020|EPI ISL 527537|B.1.214|Democratic Republic of the Congo|2020-05-25	Africa|hCoV-19/Senegal/9068/2020|EPI ISL 498236|B.1.356|Senegal|2020-04-24	0.0003858372	Africa
Africa|hCoV-19/DRC/11376/2020|EPI ISL 527513|B.1.214|Democratic Republic of the Congo|2020-05-25	Africa|hCoV-19/Senegal/9068/2020|EPI ISL 498236|B.1.356|Senegal|2020-04-24	0.0004140781	Africa
Africa|hCoV-19/DRC/11411/2020|EPI ISL 527561|B.1.5|Democratic Republic of the Congo|2020-05-25	Africa|hCoV-19/Senegal/9068/2020|EPI ISL 498236|B.1.356|Senegal|2020-04-24	0.0003066463	Africa
Africa|hCoV-19/DRC/11450/2020|EPI ISL 527516|B.1.5|Democratic Republic of the Congo|2020-05-25	Africa|hCoV-19/Senegal/9068/2020|EPI ISL 498236|B.1.356|Senegal|2020-04-24	0.0002449965	Africa
Africa|hCoV-19/DRC/11458/2020|EPI ISL 527497|B.1.5|Democratic Republic of the Congo|2020-05-25	Africa|hCoV-19/Senegal/9068/2020|EPI ISL 498236|B.1.356|Senegal|2020-04-24	0.0003785526	Africa
Africa|hCoV-19/DRC/11460/2020|EPI ISL 527562|B.1.214|Democratic Republic of the Congo|2020-05-25	Africa|hCoV-19/Senegal/9068/2020|EPI ISL 498236|B.1.356|Senegal|2020-04-24	0.0005168202	Africa
Africa|hCoV-19/DRC/11472/2020|EPI ISL 527502|B.1.214|Democratic Republic of the Congo|2020-05-25	Africa|hCoV-19/Senegal/9068/2020|EPI ISL 498236|B.1.356|Senegal|2020-04-24	0.0004455350	Africa
Africa|hCoV-19/DRC/11477/2020|EPI ISL 527563|B.1.84|Democratic Republic of the Congo|2020-05-25	Africa|hCoV-19/Senegal/9068/2020|EPI ISL 498236|B.1.356|Senegal|2020-04-24	0.0002723065	Africa
Africa|hCoV-19/DRC/11486/2020|EPI ISL 527564|B.1.214|Democratic Republic of the Congo|2020-05-25	Africa|hCoV-19/Senegal/9068/2020|EPI ISL 498236|B.1.356|Senegal|2020-04-24	0.0004431919	Africa
Africa|hCoV-19/DRC/11487/2020|EPI ISL 527505|B.1|Democratic Republic of the Congo|2020-05-25	Africa|hCoV-19/Senegal/9068/2020|EPI ISL 498236|B.1.356|Senegal|2020-04-24	0.0003788918	Africa
Africa|hCoV-19/DRC/11507/2020|EPI ISL 527512|B.1|Democratic Republic of the Congo|2020-05-25	Africa|hCoV-19/Senegal/9068/2020|EPI ISL 498236|B.1.356|Senegal|2020-04-24	0.0004131742	Africa
Africa|hCoV-19/DRC/1151/2020|EPI ISL 447596|B.38|Democratic Republic of the Congo|2020-04-05	Africa|hCoV-19/Senegal/9068/2020|EPI ISL 498236|B.1.356|Senegal|2020-04-24	0.0005775783	Africa
Africa|hCoV-19/DRC/11511/2020|EPI ISL 527511|B.1.214|Democratic Republic of the Congo|2020-05-25	Africa|hCoV-19/Senegal/9068/2020|EPI ISL 498236|B.1.356|Senegal|2020-04-24	0.0004482738	Africa
Africa|hCoV-19/DRC/11572/2020|EPI ISL 527565|B.1.214|Democratic Republic of the Congo|2020-05-25	Africa|hCoV-19/Senegal/9068/2020|EPI ISL 498236|B.1.356|Senegal|2020-04-24	0.0003404898	Africa
Africa|hCoV-19/DRC/11576/2020|EPI ISL 527517|B.1|Democratic Republic of the Congo|2020-05-25	Africa|hCoV-19/Senegal/9068/2020|EPI ISL 498236|B.1.356|Senegal|2020-04-24	0.0003467650	Africa
Africa|hCoV-19/DRC/11583/2020|EPI ISL 527542|B.1|Democratic Republic of the Congo|2020-05-25	Africa|hCoV-19/Senegal/9068/2020|EPI ISL 498236|B.1.356|Senegal|2020-04-24	0.0003887313	Africa
Africa|hCoV-19/DRC/11616/2020|EPI ISL 527519|B.1|Democratic Republic of the Congo|2020-05-25	Africa|hCoV-19/Senegal/9068/2020|EPI ISL 498236|B.1.356|Senegal|2020-04-24	0.0003461649	Africa
Africa|hCoV-19/DRC/11623/2020|EPI ISL 527566|B.1.5|Democratic Republic of the Congo|2020-05-25	Africa|hCoV-19/Senegal/9068/2020|EPI ISL 498236|B.1.356|Senegal|2020-04-24	0.0003409910	Africa
Africa|hCoV-19/DRC/11624/2020|EPI ISL 527567|B.1.149|Democratic Republic of the Congo|2020-05-25	Africa|hCoV-19/Senegal/9068/2020|EPI ISL 498236|B.1.356|Senegal|2020-04-24	0.0003408262	Africa
Africa|hCoV-19/DRC/11631/2020|EPI ISL 527568|B.1.149|Democratic Republic of the Congo|2020-05-25	Africa|hCoV-19/Senegal/9068/2020|EPI ISL 498236|B.1.356|Senegal|2020-04-24	0.0003411749	Africa
Africa|hCoV-19/DRC/11632/2020|EPI ISL 527493|B.1|Democratic Republic of the Congo|2020-05-25	Africa|hCoV-19/Senegal/9068/2020|EPI ISL 498236|B.1.356|Senegal|2020-04-24	0.0003756153	Africa
Africa|hCoV-19/DRC/11635/2020|EPI ISL 527540|B.1.214|Democratic Republic of the Congo|2020-05-25	Africa|hCoV-19/Senegal/9068/2020|EPI ISL 498236|B.1.356|Senegal|2020-04-24	0.0003868191	Africa
Africa|hCoV-19/DRC/11640/2020|EPI ISL 527535|B.1.178|Democratic Republic of the Congo|2020-05-25	Africa|hCoV-19/Senegal/9068/2020|EPI ISL 498236|B.1.356|Senegal|2020-04-24	0.0004532880	Africa
Africa|hCoV-19/DRC/11643/2020|EPI ISL 527520|B.1.5|Democratic Republic of the Congo|2020-05-25	Africa|hCoV-19/Senegal/9068/2020|EPI ISL 498236|B.1.356|Senegal|2020-04-24	0.0003469776	Africa
Africa|hCoV-19/DRC/11648/2020|EPI ISL 527569|B.1.6|Democratic Republic of the Congo|2020-05-25	Africa|hCoV-19/Senegal/9068/2020|EPI ISL 498236|B.1.356|Senegal|2020-04-24	0.0003734910	Africa
Africa|hCoV-19/DRC/11652/2020|EPI ISL 527570|B.1.149|Democratic Republic of the Congo|2020-05-25	Africa|hCoV-19/Senegal/9068/2020|EPI ISL 498236|B.1.356|Senegal|2020-04-24	0.0003407319	Africa
Africa|hCoV-19/DRC/11653/2020|EPI ISL 527533|B.1.84|Democratic Republic of the Congo|2020-05-25	Africa|hCoV-19/Senegal/9068/2020|EPI ISL 498236|B.1.356|Senegal|2020-04-24	0.0003142249	Africa
Africa|hCoV-19/DRC/11676/2020|EPI ISL 527531|B.1|Democratic Republic of the Congo|2020-05-26	Africa|hCoV-19/Senegal/9068/2020|EPI ISL 498236|B.1.356|Senegal|2020-04-24	0.0005261102	Africa
Africa|hCoV-19/DRC/11677/2020|EPI ISL 527515|B.1.214|Democratic Republic of the Congo|2020-05-26	Africa|hCoV-19/Senegal/9068/2020|EPI ISL 498236|B.1.356|Senegal|2020-04-24	0.0004502936	Africa
Africa|hCoV-19/DRC/11732/2020|EPI ISL 527536|B.1.214|Democratic Republic of the Congo|2020-05-26	Africa|hCoV-19/Senegal/9068/2020|EPI ISL 498236|B.1.356|Senegal|2020-04-24	0.0003141340	Africa
Africa|hCoV-19/DRC/11733/2020|EPI ISL 527571|B.1.149|Democratic Republic of the Congo|2020-05-26	Africa|hCoV-19/Senegal/9068/2020|EPI ISL 498236|B.1.356|Senegal|2020-04-24	0.0003393067	Africa
Africa|hCoV-19/DRC/11806/2020|EPI ISL 527572|B.1.214|Democratic Republic of the Congo|2020-05-26	Africa|hCoV-19/Senegal/9068/2020|EPI ISL 498236|B.1.356|Senegal|2020-04-24	0.0004429805	Africa
Africa|hCoV-19/DRC/1234/2020|EPI ISL 429258|B.1.5|Democratic Republic of the Congo|2020-04-06	Africa|hCoV-19/Senegal/9068/2020|EPI ISL 498236|B.1.356|Senegal|2020-04-24	0.0002498935	Africa
Africa|hCoV-19/DRC/1249/2020|EPI ISL 429259|B.1.5|Democratic Republic of the Congo|2020-04-06	Africa|hCoV-19/Senegal/9068/2020|EPI ISL 498236|B.1.356|Senegal|2020-04-24	0.0002385278	Africa
Africa|hCoV-19/DRC/1319/2020|EPI ISL 431011|B.1.128|Democratic Republic of the Congo|2020-04-07	Africa|hCoV-19/Senegal/9068/2020|EPI ISL 498236|B.1.356|Senegal|2020-04-24	0.0003402847	Africa
Africa|hCoV-19/DRC/1324/2020|EPI ISL 435033|B.1.128|Democratic Republic of the Congo|2020-04-07	Africa|hCoV-19/Senegal/9068/2020|EPI ISL 498236|B.1.356|Senegal|2020-04-24	0.0003377793	Africa
Africa|hCoV-19/DRC/1326/2020|EPI ISL 435116|B.1|Democratic Republic of the Congo|2020-04-07	Africa|hCoV-19/Senegal/9068/2020|EPI ISL 498236|B.1.356|Senegal|2020-04-24	0.0003114450	Africa
Africa|hCoV-19/DRC/1375/2020|EPI ISL 435117|B.1.1.1|Democratic Republic of the Congo|2020-04-07	Africa|hCoV-19/Senegal/9068/2020|EPI ISL 498236|B.1.356|Senegal|2020-04-24	0.0004835017	Africa
Africa|hCoV-19/DRC/1376/2020|EPI ISL 431012|B.1.1.1|Democratic Republic of the Congo|2020-04-07	Africa|hCoV-19/Senegal/9068/2020|EPI ISL 498236|B.1.356|Senegal|2020-04-24	0.0004451186	Africa
Africa|hCoV-19/DRC/1377/2020|EPI ISL 434678|B.1.1.1|Democratic Republic of the Congo|2020-04-07	Africa|hCoV-19/Senegal/9068/2020|EPI ISL 498236|B.1.356|Senegal|2020-04-24	0.0004072138	Africa
Africa|hCoV-19/DRC/1378/2020|EPI ISL 435118|B.1.1.1|Democratic Republic of the Congo|2020-04-07	Africa|hCoV-19/Senegal/9068/2020|EPI ISL 498236|B.1.356|Senegal|2020-04-24	0.0004433491	Africa
Africa|hCoV-19/DRC/1382/2020|EPI ISL 435113|B.1.1.1|Democratic Republic of the Congo|2020-04-07	Africa|hCoV-19/Senegal/9068/2020|EPI ISL 498236|B.1.356|Senegal|2020-04-24	0.0004522719	Africa
Africa|hCoV-19/DRC/1397/2020|EPI ISL 434679|B.1.1.1|Democratic Republic of the Congo|2020-04-07	Africa|hCoV-19/Senegal/9068/2020|EPI ISL 498236|B.1.356|Senegal|2020-04-24	0.0004441910	Africa
Africa|hCoV-19/DRC/1398/2020|EPI ISL 435114|B.1.1.1|Democratic Republic of the Congo|2020-04-07	Africa|hCoV-19/Senegal/9068/2020|EPI ISL 498236|B.1.356|Senegal|2020-04-24	0.0004049331	Africa
Africa|hCoV-19/DRC/1422/2020|EPI ISL 434680|B.1.149|Democratic Republic of the Congo|2020-04-08	Africa|hCoV-19/Senegal/9068/2020|EPI ISL 498236|B.1.356|Senegal|2020-04-24	0.0003449542	Africa
Africa|hCoV-19/DRC/1423/2020|EPI ISL 434710|B.1.149|Democratic Republic of the Congo|2020-04-08	Africa|hCoV-19/Senegal/9068/2020|EPI ISL 498236|B.1.356|Senegal|2020-04-24	0.0003036015	Africa
Africa|hCoV-19/DRC/1486/2020|EPI ISL 434711|B.1|Democratic Republic of the Congo|2020-04-08	Africa|hCoV-19/Senegal/9068/2020|EPI ISL 498236|B.1.356|Senegal|2020-04-24	0.0002796301	Africa
Africa|hCoV-19/DRC/1516/2020|EPI ISL 435032|B.1.5|Democratic Republic of the Congo|2020-04-09	Africa|hCoV-19/Senegal/9068/2020|EPI ISL 498236|B.1.356|Senegal|2020-04-24	0.0002354476	Africa
Africa|hCoV-19/DRC/1565/2020|EPI ISL 434681|B.1|Democratic Republic of the Congo|2020-04-09	Africa|hCoV-19/Senegal/9068/2020|EPI ISL 498236|B.1.356|Senegal|2020-04-24	0.0002743125	Africa
Africa|hCoV-19/DRC/158/2020|EPI ISL 417950|B.40|Democratic Republic of the Congo|2020-03-20	Africa|hCoV-19/Senegal/9068/2020|EPI ISL 498236|B.1.356|Senegal|2020-04-24	0.0005720186	Africa
Africa|hCoV-19/DRC/1715/2020|EPI ISL 435156|B.1.84|Democratic Republic of the Congo|2020-04-10	Africa|hCoV-19/Senegal/9068/2020|EPI ISL 498236|B.1.356|Senegal|2020-04-24	0.0003056612	Africa
Africa|hCoV-19/DRC/1767/2020|EPI ISL 435157|B.1.5|Democratic Republic of the Congo|2020-04-10	Africa|hCoV-19/Senegal/9068/2020|EPI ISL 498236|B.1.356|Senegal|2020-04-24	0.0002452516	Africa
Africa|hCoV-19/DRC/1779/2020|EPI ISL 435158|C.14|Democratic Republic of the Congo|2020-04-10	Africa|hCoV-19/Senegal/9068/2020|EPI ISL 498236|B.1.356|Senegal|2020-04-24	0.0005221881	Africa
Africa|hCoV-19/DRC/191/2020|EPI ISL 417955|B.1.128|Democratic Republic of the Congo|2020-03-21	Africa|hCoV-19/Senegal/9068/2020|EPI ISL 498236|B.1.356|Senegal|2020-04-24	0.0003366129	Africa
Africa|hCoV-19/DRC/1952/2020|EPI ISL 435159|B.1.5|Democratic Republic of the Congo|2020-04-11	Africa|hCoV-19/Senegal/9068/2020|EPI ISL 498236|B.1.356|Senegal|2020-04-24	0.0002426783	Africa
Africa|hCoV-19/DRC/1982/2020|EPI ISL 435160|B.1|Democratic Republic of the Congo|2020-04-12	Africa|hCoV-19/Senegal/9068/2020|EPI ISL 498236|B.1.356|Senegal|2020-04-24	0.0002760130	Africa
Africa|hCoV-19/DRC/2047/2020|EPI ISL 435161|B.1.1.1|Democratic Republic of the Congo|2020-04-12	Africa|hCoV-19/Senegal/9068/2020|EPI ISL 498236|B.1.356|Senegal|2020-04-24	0.0004116128	Africa
Africa|hCoV-19/DRC/2063/2020|EPI ISL 435162|B.1|Democratic Republic of the Congo|2020-04-12	Africa|hCoV-19/Senegal/9068/2020|EPI ISL 498236|B.1.356|Senegal|2020-04-24	0.0002416622	Africa
Africa|hCoV-19/DRC/2120/2020|EPI ISL 435163|B.1.149|Democratic Republic of the Congo|2020-04-12	Africa|hCoV-19/Senegal/9068/2020|EPI ISL 498236|B.1.356|Senegal|2020-04-24	0.0003054766	Africa
Africa|hCoV-19/DRC/2121/2020|EPI ISL 435164|B.1.149|Democratic Republic of the Congo|2020-04-12	Africa|hCoV-19/Senegal/9068/2020|EPI ISL 498236|B.1.356|Senegal|2020-04-24	0.0003103849	Africa
Africa|hCoV-19/DRC/2122/2020|EPI ISL 435165|B.1.149|Democratic Republic of the Congo|2020-04-13	Africa|hCoV-19/Senegal/9068/2020|EPI ISL 498236|B.1.356|Senegal|2020-04-24	0.0003857196	Africa
Africa|hCoV-19/DRC/2125/2020|EPI ISL 435166|B.1.149|Democratic Republic of the Congo|2020-04-13	Africa|hCoV-19/Senegal/9068/2020|EPI ISL 498236|B.1.356|Senegal|2020-04-24	0.0003111468	Africa
Africa|hCoV-19/DRC/2128/2020|EPI ISL 435167|B.1|Democratic Republic of the Congo|2020-04-13	Africa|hCoV-19/Senegal/9068/2020|EPI ISL 498236|B.1.356|Senegal|2020-04-24	0.0002467816	Africa
Africa|hCoV-19/DRC/2133/2020|EPI ISL 435168|B.1.128|Democratic Republic of the Congo|2020-04-13	Africa|hCoV-19/Senegal/9068/2020|EPI ISL 498236|B.1.356|Senegal|2020-04-24	0.0003500713	Africa
Africa|hCoV-19/DRC/214/2020|EPI ISL 420030|B.1.6|Democratic Republic of the Congo|2020-03-21	Africa|hCoV-19/Senegal/9068/2020|EPI ISL 498236|B.1.356|Senegal|2020-04-24	0.0002360725	Africa
Africa|hCoV-19/DRC/215/2020|EPI ISL 420031|B.1.1.1|Democratic Republic of the Congo|2020-03-21	Africa|hCoV-19/Senegal/9068/2020|EPI ISL 498236|B.1.356|Senegal|2020-04-24	0.0004456587	Africa
Africa|hCoV-19/DRC/2169/2020|EPI ISL 436194|B.1.5|Democratic Republic of the Congo|2020-04-13	Africa|hCoV-19/Senegal/9068/2020|EPI ISL 498236|B.1.356|Senegal|2020-04-24	0.0002799992	Africa
Africa|hCoV-19/DRC/2299/2020|EPI ISL 436412|B.1.5|Democratic Republic of the Congo|2020-04-14	Africa|hCoV-19/Senegal/9068/2020|EPI ISL 498236|B.1.356|Senegal|2020-04-24	0.0003053803	Africa
Africa|hCoV-19/DRC/236/2020|EPI ISL 420032|B.1.128|Democratic Republic of the Congo|2020-03-22	Africa|hCoV-19/Senegal/9068/2020|EPI ISL 498236|B.1.356|Senegal|2020-04-24	0.0003369792	Africa
Africa|hCoV-19/DRC/2363/2020|EPI ISL 437194|B.1.84|Democratic Republic of the Congo|2020-04-14	Africa|hCoV-19/Senegal/9068/2020|EPI ISL 498236|B.1.356|Senegal|2020-04-24	0.0002714196	Africa
Africa|hCoV-19/DRC/2384/2020|EPI ISL 437196|B.1.149|Democratic Republic of the Congo|2020-04-14	Africa|hCoV-19/Senegal/9068/2020|EPI ISL 498236|B.1.356|Senegal|2020-04-24	0.0003109962	Africa
Africa|hCoV-19/DRC/241/2020|EPI ISL 420033|B.1.1.75|Democratic Republic of the Congo|2020-03-22	Africa|hCoV-19/Senegal/9068/2020|EPI ISL 498236|B.1.356|Senegal|2020-04-24	0.0003707383	Africa
Africa|hCoV-19/DRC/243/2020|EPI ISL 420034|B.1|Democratic Republic of the Congo|2020-03-22	Africa|hCoV-19/Senegal/9068/2020|EPI ISL 498236|B.1.356|Senegal|2020-04-24	0.0002066782	Africa
Africa|hCoV-19/DRC/248/2020|EPI ISL 420035|B.1.5|Democratic Republic of the Congo|2020-03-22	Africa|hCoV-19/Senegal/9068/2020|EPI ISL 498236|B.1.356|Senegal|2020-04-24	0.0002021665	Africa
Africa|hCoV-19/DRC/2496/2020|EPI ISL 437337|B.1.149|Democratic Republic of the Congo|2020-04-15	Africa|hCoV-19/Senegal/9068/2020|EPI ISL 498236|B.1.356|Senegal|2020-04-24	0.0003363888	Africa
Africa|hCoV-19/DRC/2529/2020|EPI ISL 437338|B.1.178|Democratic Republic of the Congo|2020-04-15	Africa|hCoV-19/Senegal/9068/2020|EPI ISL 498236|B.1.356|Senegal|2020-04-24	0.0003027438	Africa
Africa|hCoV-19/DRC/253/2020|EPI ISL 420838|B.1.5|Democratic Republic of the Congo|2020-03-22	Africa|hCoV-19/Senegal/9068/2020|EPI ISL 498236|B.1.356|Senegal|2020-04-24	0.0002029046	Africa
Africa|hCoV-19/DRC/2536/2020|EPI ISL 437339|B.1|Democratic Republic of the Congo|2020-04-15	Africa|hCoV-19/Senegal/9068/2020|EPI ISL 498236|B.1.356|Senegal|2020-04-24	0.0003027437	Africa
Africa|hCoV-19/DRC/254/2020|EPI ISL 420839|B.1|Democratic Republic of the Congo|2020-03-22	Africa|hCoV-19/Senegal/9068/2020|EPI ISL 498236|B.1.356|Senegal|2020-04-24	0.0002044741	Africa
Africa|hCoV-19/DRC/2563/2020|EPI ISL 437340|B.1.9|Democratic Republic of the Congo|2020-04-15	Africa|hCoV-19/Senegal/9068/2020|EPI ISL 498236|B.1.356|Senegal|2020-04-24	0.0004372939	Africa
Africa|hCoV-19/DRC/2580/2020|EPI ISL 437341|B.1.5|Democratic Republic of the Congo|2020-04-15	Africa|hCoV-19/Senegal/9068/2020|EPI ISL 498236|B.1.356|Senegal|2020-04-24	0.0002367830	Africa
Africa|hCoV-19/DRC/2644/2020|EPI ISL 437342|B.1.84|Democratic Republic of the Congo|2020-04-15	Africa|hCoV-19/Senegal/9068/2020|EPI ISL 498236|B.1.356|Senegal|2020-04-24	0.0003410354	Africa
Africa|hCoV-19/DRC/2670/2020|EPI ISL 437343|B.1.9|Democratic Republic of the Congo|2020-04-15	Africa|hCoV-19/Senegal/9068/2020|EPI ISL 498236|B.1.356|Senegal|2020-04-24	0.0004709730	Africa
Africa|hCoV-19/DRC/2727/2020|EPI ISL 437344|B.1|Democratic Republic of the Congo|2020-04-16	Africa|hCoV-19/Senegal/9068/2020|EPI ISL 498236|B.1.356|Senegal|2020-04-24	0.0002397013	Africa
Africa|hCoV-19/DRC/2728/2020|EPI ISL 437345|B.1.84|Democratic Republic of the Congo|2020-04-16	Africa|hCoV-19/Senegal/9068/2020|EPI ISL 498236|B.1.356|Senegal|2020-04-24	0.0003101215	Africa
Africa|hCoV-19/DRC/2813/2020|EPI ISL 437346|C.14|Democratic Republic of the Congo|2020-04-16	Africa|hCoV-19/Senegal/9068/2020|EPI ISL 498236|B.1.356|Senegal|2020-04-24	0.0005386570	Africa
Africa|hCoV-19/DRC/2819/2020|EPI ISL 437347|B.1|Democratic Republic of the Congo|2020-04-16	Africa|hCoV-19/Senegal/9068/2020|EPI ISL 498236|B.1.356|Senegal|2020-04-24	0.0003437026	Africa
Africa|hCoV-19/DRC/2827/2020|EPI ISL 437348|B.1|Democratic Republic of the Congo|2020-04-16	Africa|hCoV-19/Senegal/9068/2020|EPI ISL 498236|B.1.356|Senegal|2020-04-24	0.0002354373	Africa
Africa|hCoV-19/DRC/2855/2020|EPI ISL 437350|B.1|Democratic Republic of the Congo|2020-04-16	Africa|hCoV-19/Senegal/9068/2020|EPI ISL 498236|B.1.356|Senegal|2020-04-24	0.0002691001	Africa
Africa|hCoV-19/DRC/2864/2020|EPI ISL 437351|B.1|Democratic Republic of the Congo|2020-04-16	Africa|hCoV-19/Senegal/9068/2020|EPI ISL 498236|B.1.356|Senegal|2020-04-24	0.0002696687	Africa
Africa|hCoV-19/DRC/2904/2020|EPI ISL 437352|B.1|Democratic Republic of the Congo|2020-04-17	Africa|hCoV-19/Senegal/9068/2020|EPI ISL 498236|B.1.356|Senegal|2020-04-24	0.0002691001	Africa
Africa|hCoV-19/DRC/2938/2020|EPI ISL 437353|B.1.275|Democratic Republic of the Congo|2020-04-17	Africa|hCoV-19/Senegal/9068/2020|EPI ISL 498236|B.1.356|Senegal|2020-04-24	0.0003826887	Africa
Africa|hCoV-19/DRC/2939/2020|EPI ISL 437354|B.1|Democratic Republic of the Congo|2020-04-17	Africa|hCoV-19/Senegal/9068/2020|EPI ISL 498236|B.1.356|Senegal|2020-04-24	0.0003707971	Africa
Africa|hCoV-19/DRC/2942/2020|EPI ISL 437355|B.1|Democratic Republic of the Congo|2020-04-17	Africa|hCoV-19/Senegal/9068/2020|EPI ISL 498236|B.1.356|Senegal|2020-04-24	0.0003109823	Africa
Africa|hCoV-19/DRC/299/2020|EPI ISL 420840|B.4|Democratic Republic of the Congo|2020-03-20	Africa|hCoV-19/Senegal/9068/2020|EPI ISL 498236|B.1.356|Senegal|2020-04-24	0.0007182857	Africa
Africa|hCoV-19/DRC/300/2020|EPI ISL 420841|A|Democratic Republic of the Congo|2020-03-22	Africa|hCoV-19/Senegal/9068/2020|EPI ISL 498236|B.1.356|Senegal|2020-04-24	0.0005084812	Africa
Africa|hCoV-19/DRC/3041/2020|EPI ISL 437356|B.1|Democratic Republic of the Congo|2020-04-18	Africa|hCoV-19/Senegal/9068/2020|EPI ISL 498236|B.1.356|Senegal|2020-04-24	0.0003377826	Africa
Africa|hCoV-19/DRC/307/2020|EPI ISL 420842|B.1.9|Democratic Republic of the Congo|2020-03	Africa|hCoV-19/Senegal/9068/2020|EPI ISL 498236|B.1.356|Senegal|2020-04-24	0.0002769751	Africa
Africa|hCoV-19/DRC/3070/2020|EPI ISL 437357|B.1.214|Democratic Republic of the Congo|2020-04-18	Africa|hCoV-19/Senegal/9068/2020|EPI ISL 498236|B.1.356|Senegal|2020-04-24	0.0003720726	Africa
Africa|hCoV-19/DRC/3089/2020|EPI ISL 437358|B.1.84|Democratic Republic of the Congo|2020-04-19	Africa|hCoV-19/Senegal/9068/2020|EPI ISL 498236|B.1.356|Senegal|2020-04-24	0.0003031221	Africa
Africa|hCoV-19/DRC/3440/2020|EPI ISL 447597|B.1.84|Democratic Republic of the Congo|2020-04-22	Africa|hCoV-19/Senegal/9068/2020|EPI ISL 498236|B.1.356|Senegal|2020-04-24	0.0003062468	Africa
Africa|hCoV-19/DRC/3451/2020|EPI ISL 447598|B.1.178|Democratic Republic of the Congo|2020-04-22	Africa|hCoV-19/Senegal/9068/2020|EPI ISL 498236|B.1.356|Senegal|2020-04-24	0.0003405545	Africa
Africa|hCoV-19/DRC/3453/2020|EPI ISL 447599|B.1.84|Democratic Republic of the Congo|2020-04-22	Africa|hCoV-19/Senegal/9068/2020|EPI ISL 498236|B.1.356|Senegal|2020-04-24	0.0003064344	Africa
Africa|hCoV-19/DRC/3481/2020|EPI ISL 447600|B.1|Democratic Republic of the Congo|2020-04-22	Africa|hCoV-19/Senegal/9068/2020|EPI ISL 498236|B.1.356|Senegal|2020-04-24	0.0002445380	Africa
Africa|hCoV-19/DRC/3482/2020|EPI ISL 447601|B.1|Democratic Republic of the Congo|2020-04-22	Africa|hCoV-19/Senegal/9068/2020|EPI ISL 498236|B.1.356|Senegal|2020-04-24	0.0002746648	Africa
Africa|hCoV-19/DRC/3483/2020|EPI ISL 447602|B.1|Democratic Republic of the Congo|2020-04-22	Africa|hCoV-19/Senegal/9068/2020|EPI ISL 498236|B.1.356|Senegal|2020-04-24	0.0002441543	Africa
Africa|hCoV-19/DRC/3490/2020|EPI ISL 447603|B.1|Democratic Republic of the Congo|2020-04-22	Africa|hCoV-19/Senegal/9068/2020|EPI ISL 498236|B.1.356|Senegal|2020-04-24	0.0002727679	Africa
Africa|hCoV-19/DRC/3504/2020|EPI ISL 447604|B.1.149|Democratic Republic of the Congo|2020-04-23	Africa|hCoV-19/Senegal/9068/2020|EPI ISL 498236|B.1.356|Senegal|2020-04-24	0.0003142347	Africa
Africa|hCoV-19/DRC/352/2020|EPI ISL 420850|B.1.5|Democratic Republic of the Congo|2020-03	Africa|hCoV-19/Senegal/9068/2020|EPI ISL 498236|B.1.356|Senegal|2020-04-24	0.0002724817	Africa
Africa|hCoV-19/DRC/353/2020|EPI ISL 420843|B.1.5|Democratic Republic of the Congo|2020-03	Africa|hCoV-19/Senegal/9068/2020|EPI ISL 498236|B.1.356|Senegal|2020-04-24	0.0002045577	Africa
Africa|hCoV-19/DRC/355/2020|EPI ISL 420844|B.1|Democratic Republic of the Congo|2020-03	Africa|hCoV-19/Senegal/9068/2020|EPI ISL 498236|B.1.356|Senegal|2020-04-24	0.0002360486	Africa
Africa|hCoV-19/DRC/3552/2020|EPI ISL 447605|B.1.84|Democratic Republic of the Congo|2020-04-23	Africa|hCoV-19/Senegal/9068/2020|EPI ISL 498236|B.1.356|Senegal|2020-04-24	0.0003101050	Africa
Africa|hCoV-19/DRC/3595/2020|EPI ISL 447606|B.1.5|Democratic Republic of the Congo|2020-04-23	Africa|hCoV-19/Senegal/9068/2020|EPI ISL 498236|B.1.356|Senegal|2020-04-24	0.0002716925	Africa
Africa|hCoV-19/DRC/3632/2020|EPI ISL 447607|B.1.5|Democratic Republic of the Congo|2020-04-23	Africa|hCoV-19/Senegal/9068/2020|EPI ISL 498236|B.1.356|Senegal|2020-04-24	0.0002725503	Africa
Africa|hCoV-19/DRC/3633/2020|EPI ISL 447230|B.1.5|Democratic Republic of the Congo|2020-04-23	Africa|hCoV-19/Senegal/9068/2020|EPI ISL 498236|B.1.356|Senegal|2020-04-24	0.0002751465	Africa
Africa|hCoV-19/DRC/3653/2020|EPI ISL 447231|B.1.128|Democratic Republic of the Congo|2020-04-23	Africa|hCoV-19/Senegal/9068/2020|EPI ISL 498236|B.1.356|Senegal|2020-04-24	0.0004053558	Africa
Africa|hCoV-19/DRC/3659/2020|EPI ISL 447232|B.1.128|Democratic Republic of the Congo|2020-04-23	Africa|hCoV-19/Senegal/9068/2020|EPI ISL 498236|B.1.356|Senegal|2020-04-24	0.0004057258	Africa
Africa|hCoV-19/DRC/3661/2020|EPI ISL 447233|B.1.128|Democratic Republic of the Congo|2020-04-23	Africa|hCoV-19/Senegal/9068/2020|EPI ISL 498236|B.1.356|Senegal|2020-04-24	0.0004091838	Africa
Africa|hCoV-19/DRC/3662/2020|EPI ISL 447234|B.1.128|Democratic Republic of the Congo|2020-04-23	Africa|hCoV-19/Senegal/9068/2020|EPI ISL 498236|B.1.356|Senegal|2020-04-24	0.0004088771	Africa
Africa|hCoV-19/DRC/3664/2020|EPI ISL 447235|B.1.128|Democratic Republic of the Congo|2020-04-23	Africa|hCoV-19/Senegal/9068/2020|EPI ISL 498236|B.1.356|Senegal|2020-04-24	0.0004089467	Africa
Africa|hCoV-19/DRC/3683/2020|EPI ISL 447236|B.1.5|Democratic Republic of the Congo|2020-04-24	Africa|hCoV-19/Senegal/9068/2020|EPI ISL 498236|B.1.356|Senegal|2020-04-24	0.0003066421	Africa
Africa|hCoV-19/DRC/3688/2020|EPI ISL 447237|B.1.128|Democratic Republic of the Congo|2020-04-24	Africa|hCoV-19/Senegal/9068/2020|EPI ISL 498236|B.1.356|Senegal|2020-04-24	0.0004075996	Africa
Africa|hCoV-19/DRC/376/2020|EPI ISL 420851|B.1.6|Democratic Republic of the Congo|2020-03-25	Africa|hCoV-19/Senegal/9068/2020|EPI ISL 498236|B.1.356|Senegal|2020-04-24	0.0003055119	Africa
Africa|hCoV-19/DRC/3764/2020|EPI ISL 447238|B.1.84|Democratic Republic of the Congo|2020-04-24	Africa|hCoV-19/Senegal/9068/2020|EPI ISL 498236|B.1.356|Senegal|2020-04-24	0.0003402429	Africa
Africa|hCoV-19/DRC/3768/2020|EPI ISL 447239|B.1.84|Democratic Republic of the Congo|2020-04-24	Africa|hCoV-19/Senegal/9068/2020|EPI ISL 498236|B.1.356|Senegal|2020-04-24	0.0003064479	Africa
Africa|hCoV-19/DRC/3778/2020|EPI ISL 447240|B.1.128|Democratic Republic of the Congo|2020-04-24	Africa|hCoV-19/Senegal/9068/2020|EPI ISL 498236|B.1.356|Senegal|2020-04-24	0.0004071985	Africa
Africa|hCoV-19/DRC/3787/2020|EPI ISL 447241|B.1|Democratic Republic of the Congo|2020-04-24	Africa|hCoV-19/Senegal/9068/2020|EPI ISL 498236|B.1.356|Senegal|2020-04-24	0.0002773620	Africa
Africa|hCoV-19/DRC/3791/2020|EPI ISL 447242|B.1|Democratic Republic of the Congo|2020-04-24	Africa|hCoV-19/Senegal/9068/2020|EPI ISL 498236|B.1.356|Senegal|2020-04-24	0.0003162038	Africa
Africa|hCoV-19/DRC/3803/2020|EPI ISL 447243|B.1|Democratic Republic of the Congo|2020-04-24	Africa|hCoV-19/Senegal/9068/2020|EPI ISL 498236|B.1.356|Senegal|2020-04-24	0.0002440434	Africa
Africa|hCoV-19/DRC/3806/2020|EPI ISL 447244|B.1|Democratic Republic of the Congo|2020-04-24	Africa|hCoV-19/Senegal/9068/2020|EPI ISL 498236|B.1.356|Senegal|2020-04-24	0.0002440266	Africa
Africa|hCoV-19/DRC/3827/2020|EPI ISL 447245|B.1|Democratic Republic of the Congo|2020-04-24	Africa|hCoV-19/Senegal/9068/2020|EPI ISL 498236|B.1.356|Senegal|2020-04-24	0.0003747746	Africa
Africa|hCoV-19/DRC/3829/2020|EPI ISL 447246|B.1|Democratic Republic of the Congo|2020-04-24	Africa|hCoV-19/Senegal/9068/2020|EPI ISL 498236|B.1.356|Senegal|2020-04-24	0.0003411620	Africa
Africa|hCoV-19/DRC/3834/2020|EPI ISL 447247|A|Democratic Republic of the Congo|2020-04-25	Africa|hCoV-19/Senegal/9068/2020|EPI ISL 498236|B.1.356|Senegal|2020-04-24	0.0005829643	Africa
Africa|hCoV-19/DRC/3837/2020|EPI ISL 447248|B.1.128|Democratic Republic of the Congo|2020-04-25	Africa|hCoV-19/Senegal/9068/2020|EPI ISL 498236|B.1.356|Senegal|2020-04-24	0.0004086821	Africa
Africa|hCoV-19/DRC/3841/2020|EPI ISL 447249|B.1.128|Democratic Republic of the Congo|2020-04-25	Africa|hCoV-19/Senegal/9068/2020|EPI ISL 498236|B.1.356|Senegal|2020-04-24	0.0004417297	Africa
Africa|hCoV-19/DRC/3842/2020|EPI ISL 471396|B.1.128|Democratic Republic of the Congo|2020-04-25	Africa|hCoV-19/Senegal/9068/2020|EPI ISL 498236|B.1.356|Senegal|2020-04-24	0.0004373612	Africa
Africa|hCoV-19/DRC/3846/2020|EPI ISL 471397|B.1.84|Democratic Republic of the Congo|2020-04-25	Africa|hCoV-19/Senegal/9068/2020|EPI ISL 498236|B.1.356|Senegal|2020-04-24	0.0003700277	Africa
Africa|hCoV-19/DRC/3937/2020|EPI ISL 471398|B.1|Democratic Republic of the Congo|2020-04-25	Africa|hCoV-19/Senegal/9068/2020|EPI ISL 498236|B.1.356|Senegal|2020-04-24	0.0003363820	Africa
Africa|hCoV-19/DRC/3941/2020|EPI ISL 471399|B.1.128|Democratic Republic of the Congo|2020-04-25	Africa|hCoV-19/Senegal/9068/2020|EPI ISL 498236|B.1.356|Senegal|2020-04-24	0.0004079279	Africa
Africa|hCoV-19/DRC/3947/2020|EPI ISL 471400|B.1.214|Democratic Republic of the Congo|2020-04-25	Africa|hCoV-19/Senegal/9068/2020|EPI ISL 498236|B.1.356|Senegal|2020-04-24	0.0004373334	Africa
Africa|hCoV-19/DRC/3949/2020|EPI ISL 471401|B.1.84|Democratic Republic of the Congo|2020-04-26	Africa|hCoV-19/Senegal/9068/2020|EPI ISL 498236|B.1.356|Senegal|2020-04-24	0.0002712356	Africa
Africa|hCoV-19/DRC/396/2020|EPI ISL 420852|B.1.6|Democratic Republic of the Congo|2020-03-26	Africa|hCoV-19/Senegal/9068/2020|EPI ISL 498236|B.1.356|Senegal|2020-04-24	0.0002712936	Africa
Africa|hCoV-19/DRC/397/2020|EPI ISL 420845|B.1.6|Democratic Republic of the Congo|2020-03-26	Africa|hCoV-19/Senegal/9068/2020|EPI ISL 498236|B.1.356|Senegal|2020-04-24	0.0002694482	Africa
Africa|hCoV-19/DRC/400/2020|EPI ISL 420846|B.1.5|Democratic Republic of the Congo|2020-03	Africa|hCoV-19/Senegal/9068/2020|EPI ISL 498236|B.1.356|Senegal|2020-04-24	0.0002362476	Africa
Africa|hCoV-19/DRC/4012/2020|EPI ISL 471402|B.1|Democratic Republic of the Congo|2020-04-26	Africa|hCoV-19/Senegal/9068/2020|EPI ISL 498236|B.1.356|Senegal|2020-04-24	0.0004036924	Africa
Africa|hCoV-19/DRC/402/2020|EPI ISL 420853|B.1|Democratic Republic of the Congo|2020-03-26	Africa|hCoV-19/Senegal/9068/2020|EPI ISL 498236|B.1.356|Senegal|2020-04-24	0.0002820122	Africa
Africa|hCoV-19/DRC/4020/2020|EPI ISL 471403|B.1.5|Democratic Republic of the Congo|2020-04-26	Africa|hCoV-19/Senegal/9068/2020|EPI ISL 498236|B.1.356|Senegal|2020-04-24	0.0003363966	Africa
Africa|hCoV-19/DRC/4026/2020|EPI ISL 471404|B.1.84|Democratic Republic of the Congo|2020-04-27	Africa|hCoV-19/Senegal/9068/2020|EPI ISL 498236|B.1.356|Senegal|2020-04-24	0.0003041082	Africa
Africa|hCoV-19/DRC/4060/2020|EPI ISL 471405|B.1|Democratic Republic of the Congo|2020-04-27	Africa|hCoV-19/Senegal/9068/2020|EPI ISL 498236|B.1.356|Senegal|2020-04-24	0.0003370429	Africa
Africa|hCoV-19/DRC/4075/2020|EPI ISL 471406|B.1.214|Democratic Republic of the Congo|2020-04-27	Africa|hCoV-19/Senegal/9068/2020|EPI ISL 498236|B.1.356|Senegal|2020-04-24	0.0004072164	Africa
Africa|hCoV-19/DRC/4084/2020|EPI ISL 471407|B.1.214|Democratic Republic of the Congo|2020-04-27	Africa|hCoV-19/Senegal/9068/2020|EPI ISL 498236|B.1.356|Senegal|2020-04-24	0.0004377752	Africa
Africa|hCoV-19/DRC/4132/2020|EPI ISL 471408|B.1|Democratic Republic of the Congo|2020-04-27	Africa|hCoV-19/Senegal/9068/2020|EPI ISL 498236|B.1.356|Senegal|2020-04-24	0.0003700190	Africa
Africa|hCoV-19/DRC/4141/2020|EPI ISL 471409|B.1.128|Democratic Republic of the Congo|2020-04-27	Africa|hCoV-19/Senegal/9068/2020|EPI ISL 498236|B.1.356|Senegal|2020-04-24	0.0004036923	Africa
Africa|hCoV-19/DRC/4145/2020|EPI ISL 471410|B.1|Democratic Republic of the Congo|2020-04-27	Africa|hCoV-19/Senegal/9068/2020|EPI ISL 498236|B.1.356|Senegal|2020-04-24	0.0003027377	Africa
Africa|hCoV-19/DRC/4194/2020|EPI ISL 471414|B.1.5|Democratic Republic of the Congo|2020-04-28	Africa|hCoV-19/Senegal/9068/2020|EPI ISL 498236|B.1.356|Senegal|2020-04-24	0.0003363741	Africa
Africa|hCoV-19/DRC/4250/2020|EPI ISL 471415|B.1.1.1|Democratic Republic of the Congo|2020-04-28	Africa|hCoV-19/Senegal/9068/2020|EPI ISL 498236|B.1.356|Senegal|2020-04-24	0.0005046818	Africa
Africa|hCoV-19/DRC/4279/2020|EPI ISL 514114|B.1|Democratic Republic of the Congo|2020-04-28	Africa|hCoV-19/Senegal/9068/2020|EPI ISL 498236|B.1.356|Senegal|2020-04-24	0.0002725411	Africa
Africa|hCoV-19/DRC/4282/2020|EPI ISL 514103|B.1.128|Democratic Republic of the Congo|2020-04-08	Africa|hCoV-19/Senegal/9068/2020|EPI ISL 498236|B.1.356|Senegal|2020-04-24	0.0003748474	Africa
Africa|hCoV-19/DRC/4284/2020|EPI ISL 514115|B.1.128|Democratic Republic of the Congo|2020-04-28	Africa|hCoV-19/Senegal/9068/2020|EPI ISL 498236|B.1.356|Senegal|2020-04-24	0.0003748091	Africa
Africa|hCoV-19/DRC/431/2020|EPI ISL 420847|B.1.147|Democratic Republic of the Congo|2020-03-26	Africa|hCoV-19/Senegal/9068/2020|EPI ISL 498236|B.1.356|Senegal|2020-04-24	0.0002692369	Africa
Africa|hCoV-19/DRC/4418/2020|EPI ISL 496506|B.1.128|Democratic Republic of the Congo|2020-04-29	Africa|hCoV-19/Senegal/9068/2020|EPI ISL 498236|B.1.356|Senegal|2020-04-24	0.0004089188	Africa
Africa|hCoV-19/DRC/4422/2020|EPI ISL 496507|B.1.128|Democratic Republic of the Congo|2020-04-29	Africa|hCoV-19/Senegal/9068/2020|EPI ISL 498236|B.1.356|Senegal|2020-04-24	0.0003790838	Africa
Africa|hCoV-19/DRC/4427/2020|EPI ISL 496508|B.1.128|Democratic Republic of the Congo|2020-04-29	Africa|hCoV-19/Senegal/9068/2020|EPI ISL 498236|B.1.356|Senegal|2020-04-24	0.0003824839	Africa
Africa|hCoV-19/DRC/4429/2020|EPI ISL 513589|B.1.128|Democratic Republic of the Congo|2020-04-29	Africa|hCoV-19/Senegal/9068/2020|EPI ISL 498236|B.1.356|Senegal|2020-04-24	0.0003825105	Africa
Africa|hCoV-19/DRC/4430/2020|EPI ISL 496509|B.1.128|Democratic Republic of the Congo|2020-04-29	Africa|hCoV-19/Senegal/9068/2020|EPI ISL 498236|B.1.356|Senegal|2020-04-24	0.0003751670	Africa
Africa|hCoV-19/DRC/4437/2020|EPI ISL 513590|B.1.128|Democratic Republic of the Congo|2020-05-02	Africa|hCoV-19/Senegal/9068/2020|EPI ISL 498236|B.1.356|Senegal|2020-04-24	0.0004173654	Africa
Africa|hCoV-19/DRC/4442/2020|EPI ISL 496510|B.1.128|Democratic Republic of the Congo|2020-04-29	Africa|hCoV-19/Senegal/9068/2020|EPI ISL 498236|B.1.356|Senegal|2020-04-24	0.0003794368	Africa
Africa|hCoV-19/DRC/4444/2020|EPI ISL 514104|B.1.128|Democratic Republic of the Congo|2020-04-29	Africa|hCoV-19/Senegal/9068/2020|EPI ISL 498236|B.1.356|Senegal|2020-04-24	0.0003736381	Africa
Africa|hCoV-19/DRC/445/2020|EPI ISL 420848|B.1|Democratic Republic of the Congo|2020-03	Africa|hCoV-19/Senegal/9068/2020|EPI ISL 498236|B.1.356|Senegal|2020-04-24	0.0002447312	Africa
Africa|hCoV-19/DRC/4501/2020|EPI ISL 513591|B.1.5|Democratic Republic of the Congo|2020-05-30	Africa|hCoV-19/Senegal/9068/2020|EPI ISL 498236|B.1.356|Senegal|2020-04-24	0.0002782327	Africa
Africa|hCoV-19/DRC/4516/2020|EPI ISL 487192|B.1.1.275|Democratic Republic of the Congo|2020-04-28	Africa|hCoV-19/Senegal/9068/2020|EPI ISL 498236|B.1.356|Senegal|2020-04-24	0.0003398765	Africa
Africa|hCoV-19/DRC/4524/2020|EPI ISL 513597|A|Democratic Republic of the Congo|2020-04-30	Africa|hCoV-19/Senegal/9068/2020|EPI ISL 498236|B.1.356|Senegal|2020-04-24	0.0005773561	Africa
Africa|hCoV-19/DRC/4541/2020|EPI ISL 513598|B.1|Democratic Republic of the Congo|2020-04-30	Africa|hCoV-19/Senegal/9068/2020|EPI ISL 498236|B.1.356|Senegal|2020-04-24	0.0003700836	Africa
Africa|hCoV-19/DRC/4551/2020|EPI ISL 513599|B.1.178|Democratic Republic of the Congo|2020-04-30	Africa|hCoV-19/Senegal/9068/2020|EPI ISL 498236|B.1.356|Senegal|2020-04-24	0.0004114801	Africa
Africa|hCoV-19/DRC/4561/2020|EPI ISL 513600|B.1|Democratic Republic of the Congo|2020-04-30	Africa|hCoV-19/Senegal/9068/2020|EPI ISL 498236|B.1.356|Senegal|2020-04-24	0.0003363741	Africa
Africa|hCoV-19/DRC/4562/2020|EPI ISL 513601|B.1.214|Democratic Republic of the Congo|2020-04-30	Africa|hCoV-19/Senegal/9068/2020|EPI ISL 498236|B.1.356|Senegal|2020-04-24	0.0003363821	Africa
Africa|hCoV-19/DRC/4568/2020|EPI ISL 513602|B.1|Democratic Republic of the Congo|2020-04-30	Africa|hCoV-19/Senegal/9068/2020|EPI ISL 498236|B.1.356|Senegal|2020-04-24	0.0003396063	Africa
Africa|hCoV-19/DRC/4578/2020|EPI ISL 513603|B.1|Democratic Republic of the Congo|2020-04-30	Africa|hCoV-19/Senegal/9068/2020|EPI ISL 498236|B.1.356|Senegal|2020-04-24	0.0003763218	Africa
Africa|hCoV-19/DRC/4613/2020|EPI ISL 513604|B.1.214|Democratic Republic of the Congo|2020-04-30	Africa|hCoV-19/Senegal/9068/2020|EPI ISL 498236|B.1.356|Senegal|2020-04-24	0.0003733427	Africa
Africa|hCoV-19/DRC/4614/2020|EPI ISL 513605|B.1|Democratic Republic of the Congo|2020-04-30	Africa|hCoV-19/Senegal/9068/2020|EPI ISL 498236|B.1.356|Senegal|2020-04-24	0.0004710030	Africa
Africa|hCoV-19/DRC/4631/2020|EPI ISL 513606|B.1.5|Democratic Republic of the Congo|2020-04-30	Africa|hCoV-19/Senegal/9068/2020|EPI ISL 498236|B.1.356|Senegal|2020-04-24	0.0004710346	Africa
Africa|hCoV-19/DRC/4633/2020|EPI ISL 513607|B.1.128|Democratic Republic of the Congo|2020-04-30	Africa|hCoV-19/Senegal/9068/2020|EPI ISL 498236|B.1.356|Senegal|2020-04-24	0.0004373613	Africa
Africa|hCoV-19/DRC/4642/2020|EPI ISL 513608|B.1.128|Democratic Republic of the Congo|2020-04-30	Africa|hCoV-19/Senegal/9068/2020|EPI ISL 498236|B.1.356|Senegal|2020-04-24	0.0004373422	Africa
Africa|hCoV-19/DRC/4647/2020|EPI ISL 513609|B.1.128|Democratic Republic of the Congo|2020-04-30	Africa|hCoV-19/Senegal/9068/2020|EPI ISL 498236|B.1.356|Senegal|2020-04-24	0.0004036923	Africa
Africa|hCoV-19/DRC/4653/2020|EPI ISL 513610|B.1.128|Democratic Republic of the Congo|2020-04-30	Africa|hCoV-19/Senegal/9068/2020|EPI ISL 498236|B.1.356|Senegal|2020-04-24	0.0004373864	Africa
Africa|hCoV-19/DRC/4681/2020|EPI ISL 514116|B.1.128|Democratic Republic of the Congo|2020-04-30	Africa|hCoV-19/Senegal/9068/2020|EPI ISL 498236|B.1.356|Senegal|2020-04-24	0.0003794366	Africa
Africa|hCoV-19/DRC/4683/2020|EPI ISL 514105|B.1.5|Democratic Republic of the Congo|2020-04-30	Africa|hCoV-19/Senegal/9068/2020|EPI ISL 498236|B.1.356|Senegal|2020-04-24	0.0004128148	Africa
Africa|hCoV-19/DRC/4685/2020|EPI ISL 514106|B.1.128|Democratic Republic of the Congo|2020-04-30	Africa|hCoV-19/Senegal/9068/2020|EPI ISL 498236|B.1.356|Senegal|2020-04-24	0.0004425927	Africa
Africa|hCoV-19/DRC/4690/2020|EPI ISL 514117|B.1.128|Democratic Republic of the Congo|2020-04-30	Africa|hCoV-19/Senegal/9068/2020|EPI ISL 498236|B.1.356|Senegal|2020-04-24	0.0004091419	Africa
Africa|hCoV-19/DRC/4693/2020|EPI ISL 514118|B.1.128|Democratic Republic of the Congo|2020-04-30	Africa|hCoV-19/Senegal/9068/2020|EPI ISL 498236|B.1.356|Senegal|2020-04-24	0.0004083068	Africa
Africa|hCoV-19/DRC/4694/2020|EPI ISL 514107|B.1.128|Democratic Republic of the Congo|2020-04-30	Africa|hCoV-19/Senegal/9068/2020|EPI ISL 498236|B.1.356|Senegal|2020-04-24	0.0004131274	Africa
Africa|hCoV-19/DRC/4720/2020|EPI ISL 514108|B.1.84|Democratic Republic of the Congo|2020-05-01	Africa|hCoV-19/Senegal/9068/2020|EPI ISL 498236|B.1.356|Senegal|2020-04-24	0.0003389159	Africa
Africa|hCoV-19/DRC/4785/2020|EPI ISL 514119|B.1.84|Democratic Republic of the Congo|2020-05-01	Africa|hCoV-19/Senegal/9068/2020|EPI ISL 498236|B.1.356|Senegal|2020-04-24	0.0004764260	Africa
Africa|hCoV-19/DRC/5019/2020|EPI ISL 496511|B.1|Democratic Republic of the Congo|2020-05-02	Africa|hCoV-19/Senegal/9068/2020|EPI ISL 498236|B.1.356|Senegal|2020-04-24	0.0003906223	Africa
Africa|hCoV-19/DRC/5094/2020|EPI ISL 496491|B.1.84|Democratic Republic of the Congo|2020-05-02	Africa|hCoV-19/Senegal/9068/2020|EPI ISL 498236|B.1.356|Senegal|2020-04-24	0.0003443785	Africa
Africa|hCoV-19/DRC/5186/2020|EPI ISL 496512|B.1|Democratic Republic of the Congo|2020-05-03	Africa|hCoV-19/Senegal/9068/2020|EPI ISL 498236|B.1.356|Senegal|2020-04-24	0.0003791176	Africa
Africa|hCoV-19/DRC/5187/2020|EPI ISL 513619|B.1|Democratic Republic of the Congo|2020-05-03	Africa|hCoV-19/Senegal/9068/2020|EPI ISL 498236|B.1.356|Senegal|2020-04-24	0.0003743703	Africa
Africa|hCoV-19/DRC/5205/2020|EPI ISL 487365|B.1.1.275|Democratic Republic of the Congo|2020-05-01	Africa|hCoV-19/Senegal/9068/2020|EPI ISL 498236|B.1.356|Senegal|2020-04-24	0.0003799964	Africa
Africa|hCoV-19/DRC/521/2020|EPI ISL 420854|B.1.5|Democratic Republic of the Congo|2020-03-25	Africa|hCoV-19/Senegal/9068/2020|EPI ISL 498236|B.1.356|Senegal|2020-04-24	0.0002028018	Africa
Africa|hCoV-19/DRC/5210/2020|EPI ISL 487369|B.1.1.275|Democratic Republic of the Congo|2020-05-01	Africa|hCoV-19/Senegal/9068/2020|EPI ISL 498236|B.1.356|Senegal|2020-04-24	0.0003786845	Africa
Africa|hCoV-19/DRC/523/2020|EPI ISL 420849|B.1.1.1|Democratic Republic of the Congo|2020-03-28	Africa|hCoV-19/Senegal/9068/2020|EPI ISL 498236|B.1.356|Senegal|2020-04-24	0.0004044966	Africa
Africa|hCoV-19/DRC/5240/2020|EPI ISL 496492|B.1|Democratic Republic of the Congo|2020-05-03	Africa|hCoV-19/Senegal/9068/2020|EPI ISL 498236|B.1.356|Senegal|2020-04-24	0.0002727854	Africa
Africa|hCoV-19/DRC/5377/2020|EPI ISL 496513|B.1|Democratic Republic of the Congo|2020-05-04	Africa|hCoV-19/Senegal/9068/2020|EPI ISL 498236|B.1.356|Senegal|2020-04-24	0.0003409842	Africa
Africa|hCoV-19/DRC/5538/2020|EPI ISL 514120|B.1|Democratic Republic of the Congo|2020-05-05	Africa|hCoV-19/Senegal/9068/2020|EPI ISL 498236|B.1.356|Senegal|2020-04-24	0.0003148876	Africa
Africa|hCoV-19/DRC/5651/2020|EPI ISL 496493|B.1.1.1|Democratic Republic of the Congo|2020-05-06	Africa|hCoV-19/Senegal/9068/2020|EPI ISL 498236|B.1.356|Senegal|2020-04-24	0.0004522200	Africa
Africa|hCoV-19/DRC/5705/2020|EPI ISL 496494|B.1.84|Democratic Republic of the Congo|2020-05-06	Africa|hCoV-19/Senegal/9068/2020|EPI ISL 498236|B.1.356|Senegal|2020-04-24	0.0003186520	Africa
Africa|hCoV-19/DRC/5735/2020|EPI ISL 496495|B.1.214|Democratic Republic of the Congo|2020-05-06	Africa|hCoV-19/Senegal/9068/2020|EPI ISL 498236|B.1.356|Senegal|2020-04-24	0.0003150794	Africa
Africa|hCoV-19/DRC/5815/2020|EPI ISL 495629|B.1.214|Democratic Republic of the Congo|2020-05-06	Africa|hCoV-19/Senegal/9068/2020|EPI ISL 498236|B.1.356|Senegal|2020-04-24	0.0003853467	Africa
Africa|hCoV-19/DRC/5907/2020|EPI ISL 496496|B.1.84|Democratic Republic of the Congo|2020-05-07	Africa|hCoV-19/Senegal/9068/2020|EPI ISL 498236|B.1.356|Senegal|2020-04-24	0.0004248619	Africa
Africa|hCoV-19/DRC/5913/2020|EPI ISL 496497|B.1|Democratic Republic of the Congo|2020-05-07	Africa|hCoV-19/Senegal/9068/2020|EPI ISL 498236|B.1.356|Senegal|2020-04-24	0.0004133452	Africa
Africa|hCoV-19/DRC/5927/2020|EPI ISL 496498|B.1.9|Democratic Republic of the Congo|2020-05-07	Africa|hCoV-19/Senegal/9068/2020|EPI ISL 498236|B.1.356|Senegal|2020-04-24	0.0005169288	Africa
Africa|hCoV-19/DRC/5957/2020|EPI ISL 496499|B.1.5|Democratic Republic of the Congo|2020-05-07	Africa|hCoV-19/Senegal/9068/2020|EPI ISL 498236|B.1.356|Senegal|2020-04-24	0.0002381546	Africa
Africa|hCoV-19/DRC/5964/2020|EPI ISL 496500|B.1.178|Democratic Republic of the Congo|2020-05-07	Africa|hCoV-19/Senegal/9068/2020|EPI ISL 498236|B.1.356|Senegal|2020-04-24	0.0002503081	Africa
Africa|hCoV-19/DRC/5996/2020|EPI ISL 496514|B.1.84|Democratic Republic of the Congo|2020-05-08	Africa|hCoV-19/Senegal/9068/2020|EPI ISL 498236|B.1.356|Senegal|2020-04-24	0.0003445682	Africa
Africa|hCoV-19/DRC/6026/2020|EPI ISL 513622|B.1.1.1|Democratic Republic of the Congo|2020-05-08	Africa|hCoV-19/Senegal/9068/2020|EPI ISL 498236|B.1.356|Senegal|2020-04-24	0.0005181434	Africa
Africa|hCoV-19/DRC/6143/2020|EPI ISL 496515|B.1|Democratic Republic of the Congo|2020-05-08	Africa|hCoV-19/Senegal/9068/2020|EPI ISL 498236|B.1.356|Senegal|2020-04-24	0.0003131307	Africa
Africa|hCoV-19/DRC/6151/2020|EPI ISL 513620|B.1.214|Democratic Republic of the Congo|2020-05-08	Africa|hCoV-19/Senegal/9068/2020|EPI ISL 498236|B.1.356|Senegal|2020-04-24	0.0003763695	Africa
Africa|hCoV-19/DRC/6163/2020|EPI ISL 513623|B.1.214|Democratic Republic of the Congo|2020-05-08	Africa|hCoV-19/Senegal/9068/2020|EPI ISL 498236|B.1.356|Senegal|2020-04-24	0.0003808247	Africa
Africa|hCoV-19/DRC/6203/2020|EPI ISL 514109|B.1|Democratic Republic of the Congo|2020-05-09	Africa|hCoV-19/Senegal/9068/2020|EPI ISL 498236|B.1.356|Senegal|2020-04-24	0.0004778707	Africa
Africa|hCoV-19/DRC/6209/2020|EPI ISL 514110|B.1.84|Democratic Republic of the Congo|2020-05-09	Africa|hCoV-19/Senegal/9068/2020|EPI ISL 498236|B.1.356|Senegal|2020-04-24	0.0003066671	Africa
Africa|hCoV-19/DRC/6227/2020|EPI ISL 514121|B.1.84|Democratic Republic of the Congo|2020-05-09	Africa|hCoV-19/Senegal/9068/2020|EPI ISL 498236|B.1.356|Senegal|2020-04-24	0.0003070753	Africa
Africa|hCoV-19/DRC/6313/2020|EPI ISL 496516|B.1.84|Democratic Republic of the Congo|2020-05-09	Africa|hCoV-19/Senegal/9068/2020|EPI ISL 498236|B.1.356|Senegal|2020-04-24	0.0004270280	Africa
Africa|hCoV-19/DRC/6338/2020|EPI ISL 495630|B.1|Democratic Republic of the Congo|2020-05-09	Africa|hCoV-19/Senegal/9068/2020|EPI ISL 498236|B.1.356|Senegal|2020-04-24	0.0003517529	Africa
Africa|hCoV-19/DRC/6341/2020|EPI ISL 495631|B.1|Democratic Republic of the Congo|2020-05-09	Africa|hCoV-19/Senegal/9068/2020|EPI ISL 498236|B.1.356|Senegal|2020-04-24	0.0004606845	Africa
Africa|hCoV-19/DRC/6342/2020|EPI ISL 495632|B.1|Democratic Republic of the Congo|2020-05-09	Africa|hCoV-19/Senegal/9068/2020|EPI ISL 498236|B.1.356|Senegal|2020-04-24	0.0004175309	Africa
Africa|hCoV-19/DRC/6361/2020|EPI ISL 495633|B.1|Democratic Republic of the Congo|2020-05-09	Africa|hCoV-19/Senegal/9068/2020|EPI ISL 498236|B.1.356|Senegal|2020-04-24	0.0003197306	Africa
Africa|hCoV-19/DRC/6380/2020|EPI ISL 513611|B.1.1.275|Democratic Republic of the Congo|2020-05-04	Africa|hCoV-19/Senegal/9068/2020|EPI ISL 498236|B.1.356|Senegal|2020-04-24	0.0003809569	Africa
Africa|hCoV-19/DRC/6384/2020|EPI ISL 513612|B.1.1.275|Democratic Republic of the Congo|2020-05-07	Africa|hCoV-19/Senegal/9068/2020|EPI ISL 498236|B.1.356|Senegal|2020-04-24	0.0003455718	Africa
Africa|hCoV-19/DRC/6386/2020|EPI ISL 513613|B.1.1.275|Democratic Republic of the Congo|2020-05-07	Africa|hCoV-19/Senegal/9068/2020|EPI ISL 498236|B.1.356|Senegal|2020-04-24	0.0003393345	Africa
Africa|hCoV-19/DRC/6389/2020|EPI ISL 513614|B.1.84|Democratic Republic of the Congo|2020-05-07	Africa|hCoV-19/Senegal/9068/2020|EPI ISL 498236|B.1.356|Senegal|2020-04-24	0.0004130095	Africa
Africa|hCoV-19/DRC/6390/2020|EPI ISL 513615|B.1.1.275|Democratic Republic of the Congo|2020-05-04	Africa|hCoV-19/Senegal/9068/2020|EPI ISL 498236|B.1.356|Senegal|2020-04-24	0.0004416173	Africa
Africa|hCoV-19/DRC/6392/2020|EPI ISL 513616|B.1|Democratic Republic of the Congo|2020-05-04	Africa|hCoV-19/Senegal/9068/2020|EPI ISL 498236|B.1.356|Senegal|2020-04-24	0.0002036641	Africa
Africa|hCoV-19/DRC/6395/2020|EPI ISL 513617|B.1.1.275|Democratic Republic of the Congo|2020-05-07	Africa|hCoV-19/Senegal/9068/2020|EPI ISL 498236|B.1.356|Senegal|2020-04-24	0.0004710568	Africa
Africa|hCoV-19/DRC/6398/2020|EPI ISL 513618|B.1.1.275|Democratic Republic of the Congo|2020-05-07	Africa|hCoV-19/Senegal/9068/2020|EPI ISL 498236|B.1.356|Senegal|2020-04-24	0.0003700612	Africa
Africa|hCoV-19/DRC/6724/2020|EPI ISL 495634|B.1|Democratic Republic of the Congo|2020-05-11	Africa|hCoV-19/Senegal/9068/2020|EPI ISL 498236|B.1.356|Senegal|2020-04-24	0.0002384848	Africa
Africa|hCoV-19/DRC/6743/2020|EPI ISL 495635|B.1.149|Democratic Republic of the Congo|2020-05-11	Africa|hCoV-19/Senegal/9068/2020|EPI ISL 498236|B.1.356|Senegal|2020-04-24	0.0003180957	Africa
Africa|hCoV-19/DRC/6783/2020|EPI ISL 496501|B.1.149|Democratic Republic of the Congo|2020-05-11	Africa|hCoV-19/Senegal/9068/2020|EPI ISL 498236|B.1.356|Senegal|2020-04-24	0.0003513205	Africa
Africa|hCoV-19/DRC/6784/2020|EPI ISL 495636|B.1|Democratic Republic of the Congo|2020-05-11	Africa|hCoV-19/Senegal/9068/2020|EPI ISL 498236|B.1.356|Senegal|2020-04-24	0.0002721120	Africa
Africa|hCoV-19/DRC/6786/2020|EPI ISL 495637|B.1.178|Democratic Republic of the Congo|2020-05-11	Africa|hCoV-19/Senegal/9068/2020|EPI ISL 498236|B.1.356|Senegal|2020-04-24	0.0003750979	Africa
Africa|hCoV-19/DRC/6791/2020|EPI ISL 495638|B.1.178|Democratic Republic of the Congo|2020-05-11	Africa|hCoV-19/Senegal/9068/2020|EPI ISL 498236|B.1.356|Senegal|2020-04-24	0.0003422746	Africa
Africa|hCoV-19/DRC/6792/2020|EPI ISL 495639|B.1|Democratic Republic of the Congo|2020-05-11	Africa|hCoV-19/Senegal/9068/2020|EPI ISL 498236|B.1.356|Senegal|2020-04-24	0.0003207411	Africa
Africa|hCoV-19/DRC/6801/2020|EPI ISL 514111|B.1|Democratic Republic of the Congo|2020-05-11	Africa|hCoV-19/Senegal/9068/2020|EPI ISL 498236|B.1.356|Senegal|2020-04-24	0.0005158429	Africa
Africa|hCoV-19/DRC/6853/2020|EPI ISL 496502|B.1.214|Democratic Republic of the Congo|2020-05-11	Africa|hCoV-19/Senegal/9068/2020|EPI ISL 498236|B.1.356|Senegal|2020-04-24	0.0003114925	Africa
Africa|hCoV-19/DRC/6854/2020|EPI ISL 496503|B.1|Democratic Republic of the Congo|2020-05-11	Africa|hCoV-19/Senegal/9068/2020|EPI ISL 498236|B.1.356|Senegal|2020-04-24	0.0004934311	Africa
Africa|hCoV-19/DRC/6875/2020|EPI ISL 496504|B.1|Democratic Republic of the Congo|2020-05-11	Africa|hCoV-19/Senegal/9068/2020|EPI ISL 498236|B.1.356|Senegal|2020-04-24	0.0003066778	Africa
Africa|hCoV-19/DRC/7042/2020|EPI ISL 513592|B.1.214|Democratic Republic of the Congo|2020-05-12	Africa|hCoV-19/Senegal/9068/2020|EPI ISL 498236|B.1.356|Senegal|2020-04-24	0.0003398303	Africa
Africa|hCoV-19/DRC/7061/2020|EPI ISL 513593|B.1|Democratic Republic of the Congo|2020-05-12	Africa|hCoV-19/Senegal/9068/2020|EPI ISL 498236|B.1.356|Senegal|2020-04-24	0.0002817469	Africa
Africa|hCoV-19/DRC/7140/2020|EPI ISL 513594|B.1.214|Democratic Republic of the Congo|2020-05-12	Africa|hCoV-19/Senegal/9068/2020|EPI ISL 498236|B.1.356|Senegal|2020-04-24	0.0004491095	Africa
Africa|hCoV-19/DRC/7200/2020|EPI ISL 514112|B.1|Democratic Republic of the Congo|2020-05-13	Africa|hCoV-19/Senegal/9068/2020|EPI ISL 498236|B.1.356|Senegal|2020-04-24	0.0004411647	Africa
Africa|hCoV-19/DRC/7211/2020|EPI ISL 514122|B.1.149|Democratic Republic of the Congo|2020-05-13	Africa|hCoV-19/Senegal/9068/2020|EPI ISL 498236|B.1.356|Senegal|2020-04-24	0.0004083526	Africa
Africa|hCoV-19/DRC/7248/2020|EPI ISL 514123|B.1|Democratic Republic of the Congo|2020-05-13	Africa|hCoV-19/Senegal/9068/2020|EPI ISL 498236|B.1.356|Senegal|2020-04-24	0.0003131024	Africa
Africa|hCoV-19/DRC/7255/2020|EPI ISL 514124|B.1.149|Democratic Republic of the Congo|2020-05-13	Africa|hCoV-19/Senegal/9068/2020|EPI ISL 498236|B.1.356|Senegal|2020-04-24	0.0004461187	Africa
Africa|hCoV-19/DRC/73/2020|EPI ISL 417941|B.1.178|Democratic Republic of the Congo|2020-03-18	Africa|hCoV-19/Senegal/9068/2020|EPI ISL 498236|B.1.356|Senegal|2020-04-24	0.0002377697	Africa
Africa|hCoV-19/DRC/7386/2020|EPI ISL 513595|B.1.5|Democratic Republic of the Congo|2020-05-14	Africa|hCoV-19/Senegal/9068/2020|EPI ISL 498236|B.1.356|Senegal|2020-04-24	0.0002449281	Africa
Africa|hCoV-19/DRC/7430/2020|EPI ISL 496517|B.1.1.1|Democratic Republic of the Congo|2020-05-14	Africa|hCoV-19/Senegal/9068/2020|EPI ISL 498236|B.1.356|Senegal|2020-04-24	0.0006454469	Africa
Africa|hCoV-19/DRC/7434/2020|EPI ISL 513621|B.1.1.1|Democratic Republic of the Congo|2020-05-14	Africa|hCoV-19/Senegal/9068/2020|EPI ISL 498236|B.1.356|Senegal|2020-04-24	0.0006272534	Africa
Africa|hCoV-19/DRC/7471/2020|EPI ISL 513596|B.1.214|Democratic Republic of the Congo|2020-05-14	Africa|hCoV-19/Senegal/9068/2020|EPI ISL 498236|B.1.356|Senegal|2020-04-24	0.0004449192	Africa
Africa|hCoV-19/DRC/7488/2020|EPI ISL 514113|B.1.1|Democratic Republic of the Congo|2020-05-14	Africa|hCoV-19/Senegal/9068/2020|EPI ISL 498236|B.1.356|Senegal|2020-04-24	0.0003066119	Africa
Africa|hCoV-19/DRC/7713/2020|EPI ISL 495640|B.1|Democratic Republic of the Congo|2020-05-14	Africa|hCoV-19/Senegal/9068/2020|EPI ISL 498236|B.1.356|Senegal|2020-04-24	0.0005239055	Africa
Africa|hCoV-19/DRC/7864/2020|EPI ISL 496505|B.1.214|Democratic Republic of the Congo|2020-05-15	Africa|hCoV-19/Senegal/9068/2020|EPI ISL 498236|B.1.356|Senegal|2020-04-24	0.0004164401	Africa
Africa|hCoV-19/DRC/7920/2020|EPI ISL 495641|B.1|Democratic Republic of the Congo|2020-05-15	Africa|hCoV-19/Senegal/9068/2020|EPI ISL 498236|B.1.356|Senegal|2020-04-24	0.0004434063	Africa
Africa|hCoV-19/DRC/80/2020|EPI ISL 417942|B.1.178|Democratic Republic of the Congo|2020-03-18	Africa|hCoV-19/Senegal/9068/2020|EPI ISL 498236|B.1.356|Senegal|2020-04-24	0.0002362533	Africa
Africa|hCoV-19/DRC/8018/2020|EPI ISL 514125|B.1.5|Democratic Republic of the Congo|2020-05-15	Africa|hCoV-19/Senegal/9068/2020|EPI ISL 498236|B.1.356|Senegal|2020-04-24	0.0004235725	Africa
Africa|hCoV-19/DRC/81/2020|EPI ISL 417944|B.1.9|Democratic Republic of the Congo|2020-03-18	Africa|hCoV-19/Senegal/9068/2020|EPI ISL 498236|B.1.356|Senegal|2020-04-24	0.0002708382	Africa
Africa|hCoV-19/DRC/82/2020|EPI ISL 417946|B.1.5|Democratic Republic of the Congo|2020-03-18	Africa|hCoV-19/Senegal/9068/2020|EPI ISL 498236|B.1.356|Senegal|2020-04-24	0.0002017994	Africa
Africa|hCoV-19/DRC/94/2020|EPI ISL 417947|B.1|Democratic Republic of the Congo|2020-03-19	Africa|hCoV-19/Senegal/9068/2020|EPI ISL 498236|B.1.356|Senegal|2020-04-24	0.0002354476	Africa
Africa|hCoV-19/DRC/998/2020|EPI ISL 429254|B.1|Democratic Republic of the Congo|2020-04-03	Africa|hCoV-19/Senegal/9068/2020|EPI ISL 498236|B.1.356|Senegal|2020-04-24	0.0003189150	Africa
Africa|hCoV-19/DRC/KN-0038/2020|EPI ISL 417434|B.1.128|Democratic Republic of the Congo|2020-03-14	Africa|hCoV-19/Senegal/9068/2020|EPI ISL 498236|B.1.356|Senegal|2020-04-24	0.0003531615	Africa
Africa|hCoV-19/DRC/KN-0054/2020|EPI ISL 417437|B.1.178|Democratic Republic of the Congo|2020-03-17	Africa|hCoV-19/Senegal/9068/2020|EPI ISL 498236|B.1.356|Senegal|2020-04-24	0.0002691489	Africa
Africa|hCoV-19/DRC/KN-0058/2020|EPI ISL 417438|B.1|Democratic Republic of the Congo|2020-03-17	Africa|hCoV-19/Senegal/9068/2020|EPI ISL 498236|B.1.356|Senegal|2020-04-24	0.0002373633	Africa
Africa|hCoV-19/DRC/KN-0060/2020|EPI ISL 417440|B.1|Democratic Republic of the Congo|2020-03-17	Africa|hCoV-19/Senegal/9068/2020|EPI ISL 498236|B.1.356|Senegal|2020-04-24	0.0002021869	Africa
Africa|hCoV-19/DRC/KN-0070/2020|EPI ISL 417441|B.1.178|Democratic Republic of the Congo|2020-03-17	Africa|hCoV-19/Senegal/9068/2020|EPI ISL 498236|B.1.356|Senegal|2020-04-24	0.0002409196	Africa
Africa|hCoV-19/DRC/KN-0072/2020|EPI ISL 417442|B.1.178|Democratic Republic of the Congo|2020-03-18	Africa|hCoV-19/Senegal/9068/2020|EPI ISL 498236|B.1.356|Senegal|2020-04-24	0.0002364288	Africa
Africa|hCoV-19/DRC/KN-13/2020|EPI ISL 414647|B.1|Democratic Republic of the Congo|2020-03-09	Africa|hCoV-19/Senegal/9068/2020|EPI ISL 498236|B.1.356|Senegal|2020-04-24	0.0001734331	Africa
Africa|hCoV-19/Egypt/Army-MCL001/2020|EPI ISL 510526|B.1|Egypt|2020-06-01	Africa|hCoV-19/Senegal/9068/2020|EPI ISL 498236|B.1.356|Senegal|2020-04-24	0.0003027246	Africa
Africa|hCoV-19/Egypt/C-CU001a-S1/2020|EPI ISL 529031|B.1.255|Egypt|2020-05-19	Africa|hCoV-19/Senegal/9068/2020|EPI ISL 498236|B.1.356|Senegal|2020-04-24	0.0003363686	Africa
Africa|hCoV-19/Egypt/C-CU002b-S3/2020|EPI ISL 529032|B.1.1.1|Egypt|2020-06-19	Africa|hCoV-19/Senegal/9068/2020|EPI ISL 498236|B.1.356|Senegal|2020-04-24	0.0006393561	Africa
Africa|hCoV-19/Egypt/C-VSVRI-SERVAC/2020|EPI ISL 528386|B.1.255|Egypt|2020-08-22	Africa|hCoV-19/Senegal/9068/2020|EPI ISL 498236|B.1.356|Senegal|2020-04-24	0.0001681554	Africa
Africa|hCoV-19/Egypt/CUNCI-7I028/2020|EPI ISL 524426|B.1.255|Egypt|2020-07-19	Africa|hCoV-19/Senegal/9068/2020|EPI ISL 498236|B.1.356|Senegal|2020-04-24	0.0001681554	Africa
Africa|hCoV-19/Egypt/CUNCI-HGC002/2020|EPI ISL 468045|B.1|Egypt|2020-05-02	Africa|hCoV-19/Senegal/9068/2020|EPI ISL 498236|B.1.356|Senegal|2020-04-24	0.0001682329	Africa
Africa|hCoV-19/Egypt/CUNCI-HGC004/2020|EPI ISL 468048|B.1|Egypt|2020-05-02	Africa|hCoV-19/Senegal/9068/2020|EPI ISL 498236|B.1.356|Senegal|2020-04-24	0.0002354927	Africa
Africa|hCoV-19/Egypt/CUNCI-HGC005/2020|EPI ISL 468052|B.1|Egypt|2020-05-02	Africa|hCoV-19/Senegal/9068/2020|EPI ISL 498236|B.1.356|Senegal|2020-04-24	0.0003028048	Africa
Africa|hCoV-19/Egypt/CUNCI-HGC006/2020|EPI ISL 468050|B.1|Egypt|2020-05-02	Africa|hCoV-19/Senegal/9068/2020|EPI ISL 498236|B.1.356|Senegal|2020-04-24	0.0002354405	Africa
Africa|hCoV-19/Egypt/CUNCI-HGC007-2/2020|EPI ISL 468054|B.1|Egypt|2020-05-02	Africa|hCoV-19/Senegal/9068/2020|EPI ISL 498236|B.1.356|Senegal|2020-04-24	0.0002354326	Africa
Africa|hCoV-19/Egypt/CUNCI-HGC007/2020|EPI ISL 468046|B.1|Egypt|2020-05-02	Africa|hCoV-19/Senegal/9068/2020|EPI ISL 498236|B.1.356|Senegal|2020-04-24	0.0002354801	Africa
Africa|hCoV-19/Egypt/CUNCI-HGC008/2020|EPI ISL 468044|B.1|Egypt|2020-05-02	Africa|hCoV-19/Senegal/9068/2020|EPI ISL 498236|B.1.356|Senegal|2020-04-24	0.0002354880	Africa
Africa|hCoV-19/Egypt/CUNCI-HGC009/2020|EPI ISL 468053|B.1|Egypt|2020-05-02	Africa|hCoV-19/Senegal/9068/2020|EPI ISL 498236|B.1.356|Senegal|2020-04-24	0.0001682555	Africa
Africa|hCoV-19/Egypt/CUNCI-HGC010/2020|EPI ISL 468055|B.1.247|Egypt|2020-05-02	Africa|hCoV-19/Senegal/9068/2020|EPI ISL 498236|B.1.356|Senegal|2020-04-24	0.0004037467	Africa
Africa|hCoV-19/Egypt/CUNCI-HGC011/2020|EPI ISL 468059|B.1|Egypt|2020-05-02	Africa|hCoV-19/Senegal/9068/2020|EPI ISL 498236|B.1.356|Senegal|2020-04-24	0.0002355015	Africa
Africa|hCoV-19/Egypt/CUNCI-HGC012/2020|EPI ISL 468051|B.1.255|Egypt|2020-05-02	Africa|hCoV-19/Senegal/9068/2020|EPI ISL 498236|B.1.356|Senegal|2020-04-24	0.0003700826	Africa
Africa|hCoV-19/Egypt/CUNCI-HGC013/2020|EPI ISL 468047|B.1.201|Egypt|2020-05-02	Africa|hCoV-19/Senegal/9068/2020|EPI ISL 498236|B.1.356|Senegal|2020-04-24	0.0003701185	Africa
Africa|hCoV-19/Egypt/CUNCI-HGC014/2020|EPI ISL 468060|B.1.5|Egypt|2020-05-02	Africa|hCoV-19/Senegal/9068/2020|EPI ISL 498236|B.1.356|Senegal|2020-04-24	0.0001345759	Africa
Africa|hCoV-19/Egypt/CUNCI-HGC015/2020|EPI ISL 468056|B.1|Egypt|2020-05-02	Africa|hCoV-19/Senegal/9068/2020|EPI ISL 498236|B.1.356|Senegal|2020-04-24	0.0001345713	Africa
Africa|hCoV-19/Egypt/CUNCI-HGC016/2020|EPI ISL 468058|B.1|Egypt|2020-05-02	Africa|hCoV-19/Senegal/9068/2020|EPI ISL 498236|B.1.356|Senegal|2020-04-24	0.0002359484	Africa
Africa|hCoV-19/Egypt/CUNCI-HGC021/2020|EPI ISL 468061|B.1|Egypt|2020-05-02	Africa|hCoV-19/Senegal/9068/2020|EPI ISL 498236|B.1.356|Senegal|2020-04-24	0.0003032507	Africa
Africa|hCoV-19/Egypt/CUNCI-HGC023/2020|EPI ISL 468057|B.1.5|Egypt|2020-05-02	Africa|hCoV-19/Senegal/9068/2020|EPI ISL 498236|B.1.356|Senegal|2020-04-24	0.0001682385	Africa
Africa|hCoV-19/Egypt/CUNCI-HGC028/2020|EPI ISL 468062|B.1|Egypt|2020-05-02	Africa|hCoV-19/Senegal/9068/2020|EPI ISL 498236|B.1.356|Senegal|2020-04-24	0.0002696207	Africa
Africa|hCoV-19/Egypt/CUNCI-HGC3I011/2020|EPI ISL 479697|B.1|Egypt|2020-06-02	Africa|hCoV-19/Senegal/9068/2020|EPI ISL 498236|B.1.356|Senegal|2020-04-24	0.0002354541	Africa
Africa|hCoV-19/Egypt/CUNCI-HGC3I012/2020|EPI ISL 479693|B.1.255|Egypt|2020-06-02	Africa|hCoV-19/Senegal/9068/2020|EPI ISL 498236|B.1.356|Senegal|2020-04-24	0.0003700079	Africa
Africa|hCoV-19/Egypt/CUNCI-HGC3I013/2020|EPI ISL 479694|B.1.201|Egypt|2020-06-02	Africa|hCoV-19/Senegal/9068/2020|EPI ISL 498236|B.1.356|Senegal|2020-04-24	0.0003700439	Africa
Africa|hCoV-19/Egypt/CUNCI-HGC3I014/2020|EPI ISL 479696|B.1.5|Egypt|2020-06-02	Africa|hCoV-19/Senegal/9068/2020|EPI ISL 498236|B.1.356|Senegal|2020-04-24	0.0001345442	Africa
Africa|hCoV-19/Egypt/CUNCI-HGC3I02/2020|EPI ISL 479686|B.1|Egypt|2020-06-02	Africa|hCoV-19/Senegal/9068/2020|EPI ISL 498236|B.1.356|Senegal|2020-04-24	0.0002018244	Africa
Africa|hCoV-19/Egypt/CUNCI-HGC3I023/2020|EPI ISL 479695|B.1.5|Egypt|2020-06-02	Africa|hCoV-19/Senegal/9068/2020|EPI ISL 498236|B.1.356|Senegal|2020-04-24	0.0001682046	Africa
Africa|hCoV-19/Egypt/CUNCI-HGC3I025/2020|EPI ISL 479691|B.1|Egypt|2020-06-02	Africa|hCoV-19/Senegal/9068/2020|EPI ISL 498236|B.1.356|Senegal|2020-04-24	0.0003364453	Africa
Africa|hCoV-19/Egypt/CUNCI-HGC3I03/2020|EPI ISL 479687|B.1|Egypt|2020-06-02	Africa|hCoV-19/Senegal/9068/2020|EPI ISL 498236|B.1.356|Senegal|2020-04-24	0.0002354326	Africa
Africa|hCoV-19/Egypt/CUNCI-HGC3I05/2020|EPI ISL 479690|B.1|Egypt|2020-06-02	Africa|hCoV-19/Senegal/9068/2020|EPI ISL 498236|B.1.356|Senegal|2020-04-24	0.0003027437	Africa
Africa|hCoV-19/Egypt/CUNCI-HGC3I06/2020|EPI ISL 479688|B.1|Egypt|2020-06-02	Africa|hCoV-19/Senegal/9068/2020|EPI ISL 498236|B.1.356|Senegal|2020-04-24	0.0002354405	Africa
Africa|hCoV-19/Egypt/CUNCI-HGC3I08/2020|EPI ISL 479698|B.1|Egypt|2020-06-02	Africa|hCoV-19/Senegal/9068/2020|EPI ISL 498236|B.1.356|Senegal|2020-04-24	0.0002354405	Africa
Africa|hCoV-19/Egypt/CUNCI-HGC3I09/2020|EPI ISL 479692|B.1|Egypt|2020-06-02	Africa|hCoV-19/Senegal/9068/2020|EPI ISL 498236|B.1.356|Senegal|2020-04-24	0.0001682216	Africa
Africa|hCoV-19/Egypt/CUNCI-HGC4I003/2020|EPI ISL 479699|B.1.1.247|Egypt|2020-06-02	Africa|hCoV-19/Senegal/9068/2020|EPI ISL 498236|B.1.356|Senegal|2020-04-24	0.0005047479	Africa
Africa|hCoV-19/Egypt/CUNCI-HGC4I004/2020|EPI ISL 479700|B.1.1.296|Egypt|2020-06-02	Africa|hCoV-19/Senegal/9068/2020|EPI ISL 498236|B.1.356|Senegal|2020-04-24	0.0004037330	Africa
Africa|hCoV-19/Egypt/CUNCI-HGC4I015/2020|EPI ISL 479728|B.1.1.123|Egypt|2020-06-02	Africa|hCoV-19/Senegal/9068/2020|EPI ISL 498236|B.1.356|Senegal|2020-04-24	0.0004374244	Africa
Africa|hCoV-19/Egypt/CUNCI-HGC4I022/2020|EPI ISL 479705|B.1.1|Egypt|2020-06-02	Africa|hCoV-19/Senegal/9068/2020|EPI ISL 498236|B.1.356|Senegal|2020-04-24	0.0004710885	Africa
Africa|hCoV-19/Egypt/CUNCI-HGC4I023/2020|EPI ISL 479729|B.1.1.247|Egypt|2020-06-02	Africa|hCoV-19/Senegal/9068/2020|EPI ISL 498236|B.1.356|Senegal|2020-04-24	0.0003701433	Africa
Africa|hCoV-19/Egypt/CUNCI-HGC4I025/2020|EPI ISL 479706|B.1.255|Egypt|2020-06-02	Africa|hCoV-19/Senegal/9068/2020|EPI ISL 498236|B.1.356|Senegal|2020-04-24	0.0003027276	Africa
Africa|hCoV-19/Egypt/CUNCI-HGC4I026/2020|EPI ISL 479702|B.1|Egypt|2020-06-02	Africa|hCoV-19/Senegal/9068/2020|EPI ISL 498236|B.1.356|Senegal|2020-04-24	0.0003703604	Africa
Africa|hCoV-19/Egypt/CUNCI-HGC4I029/2020|EPI ISL 479701|B.1.1.1|Egypt|2020-06-02	Africa|hCoV-19/Senegal/9068/2020|EPI ISL 498236|B.1.356|Senegal|2020-04-24	0.0005720650	Africa
Africa|hCoV-19/Egypt/CUNCI-HGC4I030/2020|EPI ISL 479703|B.1|Egypt|2020-06-02	Africa|hCoV-19/Senegal/9068/2020|EPI ISL 498236|B.1.356|Senegal|2020-04-24	0.0003027185	Africa
Africa|hCoV-19/Egypt/CUNCI-HGC4I031/2020|EPI ISL 479707|B.1.1.1|Egypt|2020-06-02	Africa|hCoV-19/Senegal/9068/2020|EPI ISL 498236|B.1.356|Senegal|2020-04-24	0.0006393776	Africa
Africa|hCoV-19/Egypt/CUNCI-HGC4I032/2020|EPI ISL 479709|B.1.1|Egypt|2020-06-02	Africa|hCoV-19/Senegal/9068/2020|EPI ISL 498236|B.1.356|Senegal|2020-04-24	0.0004040863	Africa
Africa|hCoV-19/Egypt/CUNCI-HGC4I033/2020|EPI ISL 479704|B.1|Egypt|2020-06-02	Africa|hCoV-19/Senegal/9068/2020|EPI ISL 498236|B.1.356|Senegal|2020-04-24	0.0002018380	Africa
Africa|hCoV-19/Egypt/CUNCI-HGC4I034/2020|EPI ISL 479708|B.1.255|Egypt|2020-06-02	Africa|hCoV-19/Senegal/9068/2020|EPI ISL 498236|B.1.356|Senegal|2020-04-24	0.0001681554	Africa
Africa|hCoV-19/Egypt/CUNCI-HGC5I001/2020|EPI ISL 479710|B.1.1|Egypt|2020-06-02	Africa|hCoV-19/Senegal/9068/2020|EPI ISL 498236|B.1.356|Senegal|2020-04-24	0.0002692278	Africa
Africa|hCoV-19/Egypt/CUNCI-HGC5I003/2020|EPI ISL 479711|B.1|Egypt|2020-06-02	Africa|hCoV-19/Senegal/9068/2020|EPI ISL 498236|B.1.356|Senegal|2020-04-24	0.0002691246	Africa
Africa|hCoV-19/Egypt/CUNCI-HGC5I010/2020|EPI ISL 479730|B.1.1|Egypt|2020-06-02	Africa|hCoV-19/Senegal/9068/2020|EPI ISL 498236|B.1.356|Senegal|2020-04-24	0.0003028436	Africa
Africa|hCoV-19/Egypt/CUNCI-HGC5I011/2020|EPI ISL 479712|B.1.1|Egypt|2020-06-02	Africa|hCoV-19/Senegal/9068/2020|EPI ISL 498236|B.1.356|Senegal|2020-04-24	0.0002691916	Africa
Africa|hCoV-19/Egypt/CUNCI-HGC5I012/2020|EPI ISL 479713|B.1.1|Egypt|2020-06-02	Africa|hCoV-19/Senegal/9068/2020|EPI ISL 498236|B.1.356|Senegal|2020-04-24	0.0003027652	Africa
Africa|hCoV-19/Egypt/CUNCI-HGC5I014/2020|EPI ISL 479714|B.1.255|Egypt|2020-06-02	Africa|hCoV-19/Senegal/9068/2020|EPI ISL 498236|B.1.356|Senegal|2020-04-24	0.0003027377	Africa
Africa|hCoV-19/Egypt/CUNCI-HGC5I015/2020|EPI ISL 475722|B.1.255|Egypt|2020-05-02	Africa|hCoV-19/Senegal/9068/2020|EPI ISL 498236|B.1.356|Senegal|2020-04-24	0.0003701647	Africa
Africa|hCoV-19/Egypt/CUNCI-HGC5I016/2020|EPI ISL 479731|B.1|Egypt|2020-06-02	Africa|hCoV-19/Senegal/9068/2020|EPI ISL 498236|B.1.356|Senegal|2020-04-24	0.0002018021	Africa
Africa|hCoV-19/Egypt/CUNCI-HGC5I022/2020|EPI ISL 479715|B.1.1|Egypt|2020-06-02	Africa|hCoV-19/Senegal/9068/2020|EPI ISL 498236|B.1.356|Senegal|2020-04-24	0.0003364239	Africa
Africa|hCoV-19/Egypt/CUNCI-HGC5I025/2020|EPI ISL 479716|A|Egypt|2020-06-02	Africa|hCoV-19/Senegal/9068/2020|EPI ISL 498236|B.1.356|Senegal|2020-04-24	0.0001685180	Africa
Africa|hCoV-19/Egypt/CUNCI-HGC5I026/2020|EPI ISL 479735|B.1.5|Egypt|2020-06-02	Africa|hCoV-19/Senegal/9068/2020|EPI ISL 498236|B.1.356|Senegal|2020-04-24	0.0003701882	Africa
Africa|hCoV-19/Egypt/CUNCI-HGC5I029/2020|EPI ISL 479734|B.1|Egypt|2020-06-02	Africa|hCoV-19/Senegal/9068/2020|EPI ISL 498236|B.1.356|Senegal|2020-04-24	0.0002018312	Africa
Africa|hCoV-19/Egypt/CUNCI-HGC5I030/2020|EPI ISL 479721|B.1.5|Egypt|2020-06-02	Africa|hCoV-19/Senegal/9068/2020|EPI ISL 498236|B.1.356|Senegal|2020-04-24	0.0001345623	Africa
Africa|hCoV-19/Egypt/CUNCI-HGC5I033/2020|EPI ISL 479717|B.1.5|Egypt|2020-06-02	Africa|hCoV-19/Senegal/9068/2020|EPI ISL 498236|B.1.356|Senegal|2020-04-24	0.0001345804	Africa
Africa|hCoV-19/Egypt/CUNCI-HGC5I034/2020|EPI ISL 479720|B.1.5|Egypt|2020-06-02	Africa|hCoV-19/Senegal/9068/2020|EPI ISL 498236|B.1.356|Senegal|2020-04-24	0.0002354634	Africa
Africa|hCoV-19/Egypt/CUNCI-HGC6I002/2020|EPI ISL 479719|B.1.1.1|Egypt|2020-06-02	Africa|hCoV-19/Senegal/9068/2020|EPI ISL 498236|B.1.356|Senegal|2020-04-24	0.0005383671	Africa
Africa|hCoV-19/Egypt/CUNCI-HGC6I003/2020|EPI ISL 479718|B.1.5|Egypt|2020-06-02	Africa|hCoV-19/Senegal/9068/2020|EPI ISL 498236|B.1.356|Senegal|2020-04-24	0.0002691272	Africa
Africa|hCoV-19/Egypt/CUNCI-HGC6I007/2020|EPI ISL 479722|B.1|Egypt|2020-06-02	Africa|hCoV-19/Senegal/9068/2020|EPI ISL 498236|B.1.356|Senegal|2020-04-24	0.0002018747	Africa
Africa|hCoV-19/Egypt/CUNCI-HGC6I010/2020|EPI ISL 478672|B.1|Egypt|2020-06-02	Africa|hCoV-19/Senegal/9068/2020|EPI ISL 498236|B.1.356|Senegal|2020-04-24	0.0003027042	Africa
Africa|hCoV-19/Egypt/CUNCI-HGC6I011/2020|EPI ISL 479727|A|Egypt|2020-06-02	Africa|hCoV-19/Senegal/9068/2020|EPI ISL 498236|B.1.356|Senegal|2020-04-24	0.0007067090	Africa
Africa|hCoV-19/Egypt/CUNCI-HGC6I015/2020|EPI ISL 479725|B.1.1|Egypt|2020-06-02	Africa|hCoV-19/Senegal/9068/2020|EPI ISL 498236|B.1.356|Senegal|2020-04-24	0.0004373585	Africa
Africa|hCoV-19/Egypt/CUNCI-HGC6I016/2020|EPI ISL 475723|B.1.247|Egypt|2020-06-02	Africa|hCoV-19/Senegal/9068/2020|EPI ISL 498236|B.1.356|Senegal|2020-04-24	0.0004039657	Africa
Africa|hCoV-19/Egypt/CUNCI-HGC6I024/2020|EPI ISL 479732|B.1.1.247|Egypt|2020-06-02	Africa|hCoV-19/Senegal/9068/2020|EPI ISL 498236|B.1.356|Senegal|2020-04-24	0.0004041505	Africa
Africa|hCoV-19/Egypt/CUNCI-HGC6I026/2020|EPI ISL 479724|B.1.1.1|Egypt|2020-06-02	Africa|hCoV-19/Senegal/9068/2020|EPI ISL 498236|B.1.356|Senegal|2020-04-24	0.0005720265	Africa
Africa|hCoV-19/Egypt/CUNCI-HGC6I029/2020|EPI ISL 477161|B.1.255|Egypt|2020-06-02	Africa|hCoV-19/Senegal/9068/2020|EPI ISL 498236|B.1.356|Senegal|2020-04-24	0.0003027174	Africa
Africa|hCoV-19/Egypt/CUNCI-HGC6I031/2020|EPI ISL 475724|B.1.1.1|Egypt|2020-06-02	Africa|hCoV-19/Senegal/9068/2020|EPI ISL 498236|B.1.356|Senegal|2020-04-24	0.0005386442	Africa
Africa|hCoV-19/Egypt/CUNCI-HGC6I032/2020|EPI ISL 479733|B.1.1.1|Egypt|2020-06-02	Africa|hCoV-19/Senegal/9068/2020|EPI ISL 498236|B.1.356|Senegal|2020-04-24	0.0005383851	Africa
Africa|hCoV-19/Egypt/CUNCI-HGC6I033/2020|EPI ISL 479723|B.1.1.1|Egypt|2020-06-02	Africa|hCoV-19/Senegal/9068/2020|EPI ISL 498236|B.1.356|Senegal|2020-04-24	0.0005384159	Africa
Africa|hCoV-19/Egypt/CUNCI-HGC7I01/2020|EPI ISL 529141|B.1|Egypt|2020-07-19	Africa|hCoV-19/Senegal/9068/2020|EPI ISL 498236|B.1.356|Senegal|2020-04-24	0.0003363741	Africa
Africa|hCoV-19/Egypt/CUNCI-HGC7I02/2020|EPI ISL 529142|A|Egypt|2020-07-19	Africa|hCoV-19/Senegal/9068/2020|EPI ISL 498236|B.1.356|Senegal|2020-04-24	0.0006730198	Africa
Africa|hCoV-19/Egypt/CUNCI-HGC7I07/2020|EPI ISL 529145|B.1|Egypt|2020-07-19	Africa|hCoV-19/Senegal/9068/2020|EPI ISL 498236|B.1.356|Senegal|2020-04-24	0.0003027377	Africa
Africa|hCoV-19/Egypt/EGY-020/2020|EPI ISL 526975|B.1|Egypt|2020-08-14	Africa|hCoV-19/Senegal/9068/2020|EPI ISL 498236|B.1.356|Senegal|2020-04-24	0.0003027245	Africa
Africa|hCoV-19/Egypt/EGY-041/2020|EPI ISL 526997|B.1|Egypt|2020-08-22	Africa|hCoV-19/Senegal/9068/2020|EPI ISL 498236|B.1.356|Senegal|2020-04-24	0.0003027245	Africa
Africa|hCoV-19/Egypt/EGY-S031/2020|EPI ISL 526986|B.1|Egypt|2020-08-17	Africa|hCoV-19/Senegal/9068/2020|EPI ISL 498236|B.1.356|Senegal|2020-04-24	0.0003027245	Africa
Africa|hCoV-19/Egypt/HCoV2-Egy-002/2020|EPI ISL 510532|B.1|Egypt|2020-06-02	Africa|hCoV-19/Senegal/9068/2020|EPI ISL 498236|B.1.356|Senegal|2020-04-24	0.0003027245	Africa
Africa|hCoV-19/Egypt/MASRI-005/2020|EPI ISL 482759|B.1|Egypt|2020-04-30	Africa|hCoV-19/Senegal/9068/2020|EPI ISL 498236|B.1.356|Senegal|2020-04-24	0.0002354429	Africa
Africa|hCoV-19/Egypt/MASRI-007/2020|EPI ISL 482760|B.1|Egypt|2020-04-28	Africa|hCoV-19/Senegal/9068/2020|EPI ISL 498236|B.1.356|Senegal|2020-04-24	0.0003029241	Africa
Africa|hCoV-19/Egypt/MASRI-008/2020|EPI ISL 482761|B.1|Egypt|2020-04-30	Africa|hCoV-19/Senegal/9068/2020|EPI ISL 498236|B.1.356|Senegal|2020-04-24	0.0002368550	Africa
Africa|hCoV-19/Egypt/MASRI-009/2020|EPI ISL 483035|A|Egypt|2020-04-30	Africa|hCoV-19/Senegal/9068/2020|EPI ISL 498236|B.1.356|Senegal|2020-04-24	0.0005383272	Africa
Africa|hCoV-19/Egypt/MASRI-011/2020|EPI ISL 482762|B.1|Egypt|2020-05-05	Africa|hCoV-19/Senegal/9068/2020|EPI ISL 498236|B.1.356|Senegal|2020-04-24	0.0003027916	Africa
Africa|hCoV-19/Egypt/MASRI-012/2020|EPI ISL 482763|B.1|Egypt|2020-05-05	Africa|hCoV-19/Senegal/9068/2020|EPI ISL 498236|B.1.356|Senegal|2020-04-24	0.0002018041	Africa
Africa|hCoV-19/Egypt/MASRI-014/2020|EPI ISL 482765|B.1|Egypt|2020-04-30	Africa|hCoV-19/Senegal/9068/2020|EPI ISL 498236|B.1.356|Senegal|2020-04-24	0.0003700776	Africa
Africa|hCoV-19/Egypt/MASRI-015/2020|EPI ISL 482766|B.1.36|Egypt|2020-05-11	Africa|hCoV-19/Senegal/9068/2020|EPI ISL 498236|B.1.356|Senegal|2020-04-24	0.0004373233	Africa
Africa|hCoV-19/Egypt/MASRI-016/2020|EPI ISL 482767|B.1|Egypt|2020-05-11	Africa|hCoV-19/Senegal/9068/2020|EPI ISL 498236|B.1.356|Senegal|2020-04-24	0.0003703267	Africa
Africa|hCoV-19/Egypt/MASRI-018/2020|EPI ISL 483036|A|Egypt|2020-05-10	Africa|hCoV-19/Senegal/9068/2020|EPI ISL 498236|B.1.356|Senegal|2020-04-24	0.0006777619	Africa
Africa|hCoV-19/Egypt/MASRI-020/2020|EPI ISL 483037|B.1|Egypt|2020-05-13	Africa|hCoV-19/Senegal/9068/2020|EPI ISL 498236|B.1.356|Senegal|2020-04-24	0.0004418310	Africa
Africa|hCoV-19/Egypt/MASRI-022/2020|EPI ISL 482768|B.1.255|Egypt|2020-05-13	Africa|hCoV-19/Senegal/9068/2020|EPI ISL 498236|B.1.356|Senegal|2020-04-24	0.0003706031	Africa
Africa|hCoV-19/Egypt/MASRI-023/2020|EPI ISL 482769|B.1|Egypt|2020-05-11	Africa|hCoV-19/Senegal/9068/2020|EPI ISL 498236|B.1.356|Senegal|2020-04-24	0.0001683439	Africa
Africa|hCoV-19/Egypt/MASRI-024/2020|EPI ISL 482770|B.1|Egypt|2020-05-11	Africa|hCoV-19/Senegal/9068/2020|EPI ISL 498236|B.1.356|Senegal|2020-04-24	0.0002354350	Africa
Africa|hCoV-19/Egypt/MASRI-025/2020|EPI ISL 482771|B.1|Egypt|2020-05-10	Africa|hCoV-19/Senegal/9068/2020|EPI ISL 498236|B.1.356|Senegal|2020-04-24	0.0003701809	Africa
Africa|hCoV-19/Egypt/MASRI-026/2020|EPI ISL 482772|B.1|Egypt|2020-05-10	Africa|hCoV-19/Senegal/9068/2020|EPI ISL 498236|B.1.356|Senegal|2020-04-24	0.0003027713	Africa
Africa|hCoV-19/Egypt/MASRI-027/2020|EPI ISL 482773|B.1.1.123|Egypt|2020-05-08	Africa|hCoV-19/Senegal/9068/2020|EPI ISL 498236|B.1.356|Senegal|2020-04-24	0.0003704887	Africa
Africa|hCoV-19/Egypt/MASRI-028/2020|EPI ISL 483038|B.1|Egypt|2020-05-13	Africa|hCoV-19/Senegal/9068/2020|EPI ISL 498236|B.1.356|Senegal|2020-04-24	0.0002354405	Africa
Africa|hCoV-19/Egypt/MASRI-029/2020|EPI ISL 482774|B.1|Egypt|2020-05-13	Africa|hCoV-19/Senegal/9068/2020|EPI ISL 498236|B.1.356|Senegal|2020-04-24	0.0002354429	Africa
Africa|hCoV-19/Egypt/MASRI-10/2020|EPI ISL 475752|B.1.255|Egypt|2020-05	Africa|hCoV-19/Senegal/9068/2020|EPI ISL 498236|B.1.356|Senegal|2020-04-24	0.0003364646	Africa
Africa|hCoV-19/Egypt/MASRI-11/2020|EPI ISL 475753|B.1.36|Egypt|2020-05	Africa|hCoV-19/Senegal/9068/2020|EPI ISL 498236|B.1.356|Senegal|2020-04-24	0.0004709683	Africa
Africa|hCoV-19/Egypt/MASRI-14/2020|EPI ISL 475749|B.1|Egypt|2020-05	Africa|hCoV-19/Senegal/9068/2020|EPI ISL 498236|B.1.356|Senegal|2020-04-24	0.0002018041	Africa
Africa|hCoV-19/Egypt/MASRI-15/2020|EPI ISL 475750|B.1.1|Egypt|2020-05	Africa|hCoV-19/Senegal/9068/2020|EPI ISL 498236|B.1.356|Senegal|2020-04-24	0.0005754743	Africa
Africa|hCoV-19/Egypt/MASRI-2/2020|EPI ISL 475745|B.1|Egypt|2020-05	Africa|hCoV-19/Senegal/9068/2020|EPI ISL 498236|B.1.356|Senegal|2020-04-24	0.0002354269	Africa
Africa|hCoV-19/Egypt/MASRI-3/2020|EPI ISL 475746|A|Egypt|2020-05	Africa|hCoV-19/Senegal/9068/2020|EPI ISL 498236|B.1.356|Senegal|2020-04-24	0.0005720206	Africa
Africa|hCoV-19/Egypt/MASRI-6/2020|EPI ISL 475747|B.1.255|Egypt|2020-05	Africa|hCoV-19/Senegal/9068/2020|EPI ISL 498236|B.1.356|Senegal|2020-04-24	0.0002354270	Africa
Africa|hCoV-19/Egypt/MASRI-9/2020|EPI ISL 475751|B.1.1.1|Egypt|2020-05	Africa|hCoV-19/Senegal/9068/2020|EPI ISL 498236|B.1.356|Senegal|2020-04-24	0.0006732171	Africa
Africa|hCoV-19/Egypt/NRC-01/2020|EPI ISL 430820|B.1|Egypt|2020-03-18	Africa|hCoV-19/Senegal/9068/2020|EPI ISL 498236|B.1.356|Senegal|2020-04-24	0.0002026108	Africa
Africa|hCoV-19/Egypt/NRC-03/2020|EPI ISL 430819|B.1.246|Egypt|2020-03-18	Africa|hCoV-19/Senegal/9068/2020|EPI ISL 498236|B.1.356|Senegal|2020-04-24	0.0002362237	Africa
Africa|hCoV-19/Gabon/ITM-K011/2020|EPI ISL 539573|A|Gabon|2020-03-22	Africa|hCoV-19/Senegal/9068/2020|EPI ISL 498236|B.1.356|Senegal|2020-04-24	0.0005046596	Africa
Africa|hCoV-19/Gabon/ITM-K023/2020|EPI ISL 539574|B.1.178|Gabon|2020-03-27	Africa|hCoV-19/Senegal/9068/2020|EPI ISL 498236|B.1.356|Senegal|2020-04-24	0.0002690830	Africa
Africa|hCoV-19/Gabon/ITM-K027/2020|EPI ISL 539575|A|Gabon|2020-03-27	Africa|hCoV-19/Senegal/9068/2020|EPI ISL 498236|B.1.356|Senegal|2020-04-24	0.0005046478	Africa
Africa|hCoV-19/Gabon/ITM-K028/2020|EPI ISL 539576|B.1.292|Gabon|2020-03-27	Africa|hCoV-19/Senegal/9068/2020|EPI ISL 498236|B.1.356|Senegal|2020-04-24	0.0001345216	Africa
Africa|hCoV-19/Gambia/0214/2020|EPI ISL 471158|B.1|Gambia|2020-03-29	Africa|hCoV-19/Senegal/9068/2020|EPI ISL 498236|B.1.356|Senegal|2020-04-24	0.0003706672	Africa
Africa|hCoV-19/Gambia/0268/2020|EPI ISL 471159|B.1.1|Gambia|2020-03-21	Africa|hCoV-19/Senegal/9068/2020|EPI ISL 498236|B.1.356|Senegal|2020-04-24	0.0002717053	Africa
Africa|hCoV-19/Gambia/0278/2020|EPI ISL 471160|B.1.1|Gambia|2020-03-20	Africa|hCoV-19/Senegal/9068/2020|EPI ISL 498236|B.1.356|Senegal|2020-04-24	0.0002721025	Africa
Africa|hCoV-19/Gambia/0528/2020|EPI ISL 471161|B.1.1.293|Gambia|2020-04-30	Africa|hCoV-19/Senegal/9068/2020|EPI ISL 498236|B.1.356|Senegal|2020-04-24	0.0003450147	Africa
Africa|hCoV-19/Gambia/0531/2020|EPI ISL 471162|B.1.1.293|Gambia|2020-04-30	Africa|hCoV-19/Senegal/9068/2020|EPI ISL 498236|B.1.356|Senegal|2020-04-24	0.0003450386	Africa
Africa|hCoV-19/Gambia/0536/2020|EPI ISL 471163|B.1.1.293|Gambia|2020-04-30	Africa|hCoV-19/Senegal/9068/2020|EPI ISL 498236|B.1.356|Senegal|2020-04-24	0.0003364045	Africa
Africa|hCoV-19/Gambia/0547/2020|EPI ISL 471164|B.1.1.293|Gambia|2020-04-30	Africa|hCoV-19/Senegal/9068/2020|EPI ISL 498236|B.1.356|Senegal|2020-04-24	0.0003369372	Africa
Africa|hCoV-19/Gambia/0548/2020|EPI ISL 471165|B.1.5|Gambia|2020-04-30	Africa|hCoV-19/Senegal/9068/2020|EPI ISL 498236|B.1.356|Senegal|2020-04-24	0.0001740565	Africa
Africa|hCoV-19/Gambia/1090/2020|EPI ISL 471166|B.1.1|Gambia|2020-05-04	Africa|hCoV-19/Senegal/9068/2020|EPI ISL 498236|B.1.356|Senegal|2020-04-24	0.0003730639	Africa
Africa|hCoV-19/Gambia/1094/2020|EPI ISL 471167|B.1.1.293|Gambia|2020-05-04	Africa|hCoV-19/Senegal/9068/2020|EPI ISL 498236|B.1.356|Senegal|2020-04-24	0.0003364046	Africa
Africa|hCoV-19/Gambia/1251/2020|EPI ISL 471168|B.1.1.293|Gambia|2020-05-07	Africa|hCoV-19/Senegal/9068/2020|EPI ISL 498236|B.1.356|Senegal|2020-04-24	0.0003450148	Africa
Africa|hCoV-19/Gambia/1264/2020|EPI ISL 471169|B.1.1|Gambia|2020-05-07	Africa|hCoV-19/Senegal/9068/2020|EPI ISL 498236|B.1.356|Senegal|2020-04-24	0.0003052734	Africa
Africa|hCoV-19/Gambia/1271/2020|EPI ISL 471170|B.1.1|Gambia|2020-05-07	Africa|hCoV-19/Senegal/9068/2020|EPI ISL 498236|B.1.356|Senegal|2020-04-24	0.0002716868	Africa
Africa|hCoV-19/Gambia/1277/2020|EPI ISL 471171|B.1.1.293|Gambia|2020-05-07	Africa|hCoV-19/Senegal/9068/2020|EPI ISL 498236|B.1.356|Senegal|2020-04-24	0.0003364046	Africa
Africa|hCoV-19/Gambia/3668/2020|EPI ISL 560992|B.1.5.12|Gambia|2020-07-30	Africa|hCoV-19/Senegal/9068/2020|EPI ISL 498236|B.1.356|Senegal|2020-04-24	0.0004405849	Africa
Africa|hCoV-19/Gambia/3670/2020|EPI ISL 560993|B.1.5.12|Gambia|2020-07-30	Africa|hCoV-19/Senegal/9068/2020|EPI ISL 498236|B.1.356|Senegal|2020-04-24	0.0004441973	Africa
Africa|hCoV-19/Gambia/3671/2020|EPI ISL 560994|B.1.1.293|Gambia|2020-07-30	Africa|hCoV-19/Senegal/9068/2020|EPI ISL 498236|B.1.356|Senegal|2020-04-24	0.0003049974	Africa
Africa|hCoV-19/Gambia/3673/2020|EPI ISL 560995|B.1.5|Gambia|2020-07-30	Africa|hCoV-19/Senegal/9068/2020|EPI ISL 498236|B.1.356|Senegal|2020-04-24	0.0003050553	Africa
Africa|hCoV-19/Gambia/3676/2020|EPI ISL 560996|B.1.5|Gambia|2020-07-30	Africa|hCoV-19/Senegal/9068/2020|EPI ISL 498236|B.1.356|Senegal|2020-04-24	0.0002069989	Africa
Africa|hCoV-19/Gambia/3678/2020|EPI ISL 560997|B.1.292|Gambia|2020-07-30	Africa|hCoV-19/Senegal/9068/2020|EPI ISL 498236|B.1.356|Senegal|2020-04-24	0.0001681610	Africa
Africa|hCoV-19/Gambia/3679/2020|EPI ISL 560998|B.1.5.12|Gambia|2020-07-30	Africa|hCoV-19/Senegal/9068/2020|EPI ISL 498236|B.1.356|Senegal|2020-04-24	0.0003758757	Africa
Africa|hCoV-19/Gambia/3680/2020|EPI ISL 560999|B.1.5|Gambia|2020-07-30	Africa|hCoV-19/Senegal/9068/2020|EPI ISL 498236|B.1.356|Senegal|2020-04-24	0.0002070777	Africa
Africa|hCoV-19/Gambia/3683/2020|EPI ISL 561000|B.1.292|Gambia|2020-07-30	Africa|hCoV-19/Senegal/9068/2020|EPI ISL 498236|B.1.356|Senegal|2020-04-24	0.0002017975	Africa
Africa|hCoV-19/Gambia/3703/2020|EPI ISL 561001|B.1.5.12|Gambia|2020-07-30	Africa|hCoV-19/Senegal/9068/2020|EPI ISL 498236|B.1.356|Senegal|2020-04-24	0.0003700402	Africa
Africa|hCoV-19/Gambia/3717/2020|EPI ISL 561002|B.1.5|Gambia|2020-07-30	Africa|hCoV-19/Senegal/9068/2020|EPI ISL 498236|B.1.356|Senegal|2020-04-24	0.0002391749	Africa
Africa|hCoV-19/Gambia/3724/2020|EPI ISL 561003|B.1.5.12|Gambia|2020-07-30	Africa|hCoV-19/Senegal/9068/2020|EPI ISL 498236|B.1.356|Senegal|2020-04-24	0.0003027216	Africa
Africa|hCoV-19/Gambia/3725/2020|EPI ISL 561004|B.1.1.293|Gambia|2020-07-30	Africa|hCoV-19/Senegal/9068/2020|EPI ISL 498236|B.1.356|Senegal|2020-04-24	0.0004710363	Africa
Africa|hCoV-19/Gambia/3728/2020|EPI ISL 561005|B.1.5|Gambia|2020-07-30	Africa|hCoV-19/Senegal/9068/2020|EPI ISL 498236|B.1.356|Senegal|2020-04-24	0.0001408587	Africa
Africa|hCoV-19/Gambia/3729/2020|EPI ISL 561006|B.1.5.12|Gambia|2020-07-30	Africa|hCoV-19/Senegal/9068/2020|EPI ISL 498236|B.1.356|Senegal|2020-04-24	0.0003027377	Africa
Africa|hCoV-19/Gambia/3732/2020|EPI ISL 561007|B.1.5|Gambia|2020-07-30	Africa|hCoV-19/Senegal/9068/2020|EPI ISL 498236|B.1.356|Senegal|2020-04-24	0.0002393466	Africa
Africa|hCoV-19/Gambia/3735/2020|EPI ISL 561008|B.1.5|Gambia|2020-07-30	Africa|hCoV-19/Senegal/9068/2020|EPI ISL 498236|B.1.356|Senegal|2020-04-24	0.0001724836	Africa
Africa|hCoV-19/Gambia/3737/2020|EPI ISL 561009|B.1.1.293|Gambia|2020-07-30	Africa|hCoV-19/Senegal/9068/2020|EPI ISL 498236|B.1.356|Senegal|2020-04-24	0.0003702306	Africa
Africa|hCoV-19/Gambia/3741/2020|EPI ISL 561010|B.1.5.12|Gambia|2020-07-30	Africa|hCoV-19/Senegal/9068/2020|EPI ISL 498236|B.1.356|Senegal|2020-04-24	0.0003074917	Africa
Africa|hCoV-19/Gambia/3743/2020|EPI ISL 561011|B.1.5.12|Gambia|2020-07-30	Africa|hCoV-19/Senegal/9068/2020|EPI ISL 498236|B.1.356|Senegal|2020-04-24	0.0004373542	Africa
Africa|hCoV-19/Gambia/3749/2020|EPI ISL 561012|B.1.5.12|Gambia|2020-07-30	Africa|hCoV-19/Senegal/9068/2020|EPI ISL 498236|B.1.356|Senegal|2020-04-24	0.0003700278	Africa
Africa|hCoV-19/Gambia/3761/2020|EPI ISL 561013|B.1.5.12|Gambia|2020-07-30	Africa|hCoV-19/Senegal/9068/2020|EPI ISL 498236|B.1.356|Senegal|2020-04-24	0.0003027113	Africa
Africa|hCoV-19/Gambia/3772/2020|EPI ISL 561025|B.1.5|Gambia|2020-07-30	Africa|hCoV-19/Senegal/9068/2020|EPI ISL 498236|B.1.356|Senegal|2020-04-24	0.0002092730	Africa
Africa|hCoV-19/Gambia/GC19-015/2020|EPI ISL 428855|B.1.1.8|Gambia|2020-03-17	Africa|hCoV-19/Senegal/9068/2020|EPI ISL 498236|B.1.356|Senegal|2020-04-24	0.0003363901	Africa
Africa|hCoV-19/Gambia/GC19-026/2020|EPI ISL 428856|B.6|Gambia|2020-03-21	Africa|hCoV-19/Senegal/9068/2020|EPI ISL 498236|B.1.356|Senegal|2020-04-24	0.0004709934	Africa
Africa|hCoV-19/Gambia/GC19-029/2020|EPI ISL 428857|B.1|Gambia|2020-04-20	Africa|hCoV-19/Senegal/9068/2020|EPI ISL 498236|B.1.356|Senegal|2020-04-24	0.0002017993	Africa
Africa|hCoV-19/Gambia/GC19-0479/2020|EPI ISL 561015|B.1.1.293|Gambia|2020-04-29	Africa|hCoV-19/Senegal/9068/2020|EPI ISL 498236|B.1.356|Senegal|2020-04-24	0.0003516488	Africa
Africa|hCoV-19/Gambia/GC19-0544/2020|EPI ISL 561016|B.1.5|Gambia|2020-05-01	Africa|hCoV-19/Senegal/9068/2020|EPI ISL 498236|B.1.356|Senegal|2020-04-24	0.0002098288	Africa
Africa|hCoV-19/Gambia/GC19-1385/2020|EPI ISL 561018|B.1.5|Gambia|2020-05-12	Africa|hCoV-19/Senegal/9068/2020|EPI ISL 498236|B.1.356|Senegal|2020-04-24	0.0002121208	Africa
Africa|hCoV-19/Gambia/GC19-1503/2020|EPI ISL 561021|B.1.1|Gambia|2020-05-14	Africa|hCoV-19/Senegal/9068/2020|EPI ISL 498236|B.1.356|Senegal|2020-04-24	0.0004037018	Africa
Africa|hCoV-19/Gambia/GC19-1527/2020|EPI ISL 561022|B.1.1.293|Gambia|2020-05-16	Africa|hCoV-19/Senegal/9068/2020|EPI ISL 498236|B.1.356|Senegal|2020-04-24	0.0003364386	Africa
Africa|hCoV-19/Gambia/GC19-1533/2020|EPI ISL 561023|B.1.1.264|Gambia|2020-05-16	Africa|hCoV-19/Senegal/9068/2020|EPI ISL 498236|B.1.356|Senegal|2020-04-24	0.0003486224	Africa
Africa|hCoV-19/Gambia/GC19-1572/2020|EPI ISL 561014|B.1.1|Gambia|2020-05-20	Africa|hCoV-19/Senegal/9068/2020|EPI ISL 498236|B.1.356|Senegal|2020-04-24	0.0003141260	Africa
Africa|hCoV-19/Gambia/GC19-1575/2020|EPI ISL 561026|B.1.1|Gambia|2020-05-20	Africa|hCoV-19/Senegal/9068/2020|EPI ISL 498236|B.1.356|Senegal|2020-04-24	0.0003123201	Africa
Africa|hCoV-19/Gambia/GC19-1606/2020|EPI ISL 561027|B.1.1|Gambia|2020-05-20	Africa|hCoV-19/Senegal/9068/2020|EPI ISL 498236|B.1.356|Senegal|2020-04-24	0.0003486345	Africa
Africa|hCoV-19/Gambia/GC19-1706/2020|EPI ISL 561028|B.1.5|Gambia|2020-05-22	Africa|hCoV-19/Senegal/9068/2020|EPI ISL 498236|B.1.356|Senegal|2020-04-24	0.0002099462	Africa
Africa|hCoV-19/Gambia/GC19-1814/2020|EPI ISL 561032|B.1.5|Gambia|2020-05-28	Africa|hCoV-19/Senegal/9068/2020|EPI ISL 498236|B.1.356|Senegal|2020-04-24	0.0002120456	Africa
Africa|hCoV-19/Gambia/GC19-1818/2020|EPI ISL 561034|B.1.1|Gambia|2020-05-28	Africa|hCoV-19/Senegal/9068/2020|EPI ISL 498236|B.1.356|Senegal|2020-04-24	0.0004037286	Africa
Africa|hCoV-19/Gambia/GC19-1983/2020|EPI ISL 561038|B.1.1|Gambia|2020-06-07	Africa|hCoV-19/Senegal/9068/2020|EPI ISL 498236|B.1.356|Senegal|2020-04-24	0.0004037155	Africa
Africa|hCoV-19/Gambia/GC19-2197/2020|EPI ISL 561040|B.1.292|Gambia|2020-06-26	Africa|hCoV-19/Senegal/9068/2020|EPI ISL 498236|B.1.356|Senegal|2020-04-24	0.0001695234	Africa
Africa|hCoV-19/Gambia/GC19-2427/2020|EPI ISL 561105|B.1.1.293|Gambia|2020-07-21	Africa|hCoV-19/Senegal/9068/2020|EPI ISL 498236|B.1.356|Senegal|2020-04-24	0.0003364533	Africa
Africa|hCoV-19/Gambia/GC19-2443/2020|EPI ISL 561106|B.1.5|Gambia|2020-07-21	Africa|hCoV-19/Senegal/9068/2020|EPI ISL 498236|B.1.356|Senegal|2020-04-24	0.0001767572	Africa
Africa|hCoV-19/Gambia/GC19-2450/2020|EPI ISL 561107|B.1.5.12|Gambia|2020-07-21	Africa|hCoV-19/Senegal/9068/2020|EPI ISL 498236|B.1.356|Senegal|2020-04-24	0.0003700450	Africa
Africa|hCoV-19/Gambia/GC19-2459/2020|EPI ISL 561108|B.1.1.293|Gambia|2020-07-21	Africa|hCoV-19/Senegal/9068/2020|EPI ISL 498236|B.1.356|Senegal|2020-04-24	0.0003052321	Africa
Africa|hCoV-19/Gambia/GC19-2469/2020|EPI ISL 561109|B.1.5|Gambia|2020-07-21	Africa|hCoV-19/Senegal/9068/2020|EPI ISL 498236|B.1.356|Senegal|2020-04-24	0.0001725015	Africa
Africa|hCoV-19/Gambia/GC19-2473/2020|EPI ISL 561110|B.1.5.12|Gambia|2020-07-21	Africa|hCoV-19/Senegal/9068/2020|EPI ISL 498236|B.1.356|Senegal|2020-04-24	0.0004037113	Africa
Africa|hCoV-19/Gambia/GC19-2498/2020|EPI ISL 561111|B.1.292|Gambia|2020-07-21	Africa|hCoV-19/Senegal/9068/2020|EPI ISL 498236|B.1.356|Senegal|2020-04-24	0.0002017905	Africa
Africa|hCoV-19/Gambia/GC19-2525/2020|EPI ISL 561113|B.1.1.293|Gambia|2020-07-21	Africa|hCoV-19/Senegal/9068/2020|EPI ISL 498236|B.1.356|Senegal|2020-04-24	0.0004037114	Africa
Africa|hCoV-19/Gambia/GC19-2526/2020|EPI ISL 561114|B.1.5.12|Gambia|2020-07-21	Africa|hCoV-19/Senegal/9068/2020|EPI ISL 498236|B.1.356|Senegal|2020-04-24	0.0004037195	Africa
Africa|hCoV-19/Gambia/GC19-2629/2020|EPI ISL 561123|B.1.5.12|Gambia|2020-07-21	Africa|hCoV-19/Senegal/9068/2020|EPI ISL 498236|B.1.356|Senegal|2020-04-24	0.0003730566	Africa
Africa|hCoV-19/Gambia/GC19-2632/2020|EPI ISL 561124|B.1.5.12|Gambia|2020-07-21	Africa|hCoV-19/Senegal/9068/2020|EPI ISL 498236|B.1.356|Senegal|2020-04-24	0.0003727785	Africa
Africa|hCoV-19/Gambia/GC19-2638/2020|EPI ISL 561126|B.1.5.12|Gambia|2020-07-21	Africa|hCoV-19/Senegal/9068/2020|EPI ISL 498236|B.1.356|Senegal|2020-04-24	0.0003468782	Africa
Africa|hCoV-19/Gambia/GC19-2652/2020|EPI ISL 561128|B.1.5.12|Gambia|2020-07-21	Africa|hCoV-19/Senegal/9068/2020|EPI ISL 498236|B.1.356|Senegal|2020-04-24	0.0002692280	Africa
Africa|hCoV-19/Gambia/GC19-2654/2020|EPI ISL 561130|B.1.292|Gambia|2020-07-21	Africa|hCoV-19/Senegal/9068/2020|EPI ISL 498236|B.1.356|Senegal|2020-04-24	0.0002354508	Africa
Africa|hCoV-19/Gambia/GC19-2663/2020|EPI ISL 561133|B.1.1.293|Gambia|2020-07-21	Africa|hCoV-19/Senegal/9068/2020|EPI ISL 498236|B.1.356|Senegal|2020-04-24	0.0004373629	Africa
Africa|hCoV-19/Gambia/GC19-2707/2020|EPI ISL 561134|B.1.1.293|Gambia|2020-07-21	Africa|hCoV-19/Senegal/9068/2020|EPI ISL 498236|B.1.356|Senegal|2020-04-24	0.0003727987	Africa
Africa|hCoV-19/Gambia/GC19-2711/2020|EPI ISL 561135|B.1.5.12|Gambia|2020-07-21	Africa|hCoV-19/Senegal/9068/2020|EPI ISL 498236|B.1.356|Senegal|2020-04-24	0.0003363674	Africa
Africa|hCoV-19/Gambia/GC19-2730/2020|EPI ISL 561136|B.1.5.12|Gambia|2020-07-21	Africa|hCoV-19/Senegal/9068/2020|EPI ISL 498236|B.1.356|Senegal|2020-04-24	0.0004745144	Africa
Africa|hCoV-19/Gambia/GC19-2731/2020|EPI ISL 561137|B.1.1.293|Gambia|2020-07-21	Africa|hCoV-19/Senegal/9068/2020|EPI ISL 498236|B.1.356|Senegal|2020-04-24	0.0004037386	Africa
Africa|hCoV-19/Gambia/GC19-2828/2020|EPI ISL 561150|B.1.361|Gambia|2020-07-24	Africa|hCoV-19/Senegal/9068/2020|EPI ISL 498236|B.1.356|Senegal|2020-04-24	0.0002018129	Africa
Africa|hCoV-19/Gambia/GC19-2842/2020|EPI ISL 561151|B.1.1|Gambia|2020-07-24	Africa|hCoV-19/Senegal/9068/2020|EPI ISL 498236|B.1.356|Senegal|2020-04-24	0.0004710521	Africa
Africa|hCoV-19/Gambia/GC19-2898/2020|EPI ISL 561153|B.1.5.12|Gambia|2020-07-24	Africa|hCoV-19/Senegal/9068/2020|EPI ISL 498236|B.1.356|Senegal|2020-04-24	0.0003363900	Africa
Africa|hCoV-19/Gambia/GC19-2904/2020|EPI ISL 561154|B.1.1|Gambia|2020-07-24	Africa|hCoV-19/Senegal/9068/2020|EPI ISL 498236|B.1.356|Senegal|2020-04-24	0.0004710363	Africa
Africa|hCoV-19/Gambia/GC19-2947/2020|EPI ISL 561155|B.1.5.12|Gambia|2020-07-24	Africa|hCoV-19/Senegal/9068/2020|EPI ISL 498236|B.1.356|Senegal|2020-04-24	0.0003700278	Africa
Africa|hCoV-19/Gambia/GC19-2973/2020|EPI ISL 561156|B.1.1.293|Gambia|2020-07-24	Africa|hCoV-19/Senegal/9068/2020|EPI ISL 498236|B.1.356|Senegal|2020-04-24	0.0003700526	Africa
Africa|hCoV-19/Gambia/GC19-2977/2020|EPI ISL 561157|B.1.1.293|Gambia|2020-07-24	Africa|hCoV-19/Senegal/9068/2020|EPI ISL 498236|B.1.356|Senegal|2020-04-24	0.0003700650	Africa
Africa|hCoV-19/Gambia/GC19-2985/2020|EPI ISL 561158|B.1.5.12|Gambia|2020-07-24	Africa|hCoV-19/Senegal/9068/2020|EPI ISL 498236|B.1.356|Senegal|2020-04-24	0.0002690830	Africa
Africa|hCoV-19/Gambia/GC19-2991/2020|EPI ISL 561159|B.1.1|Gambia|2020-07-24	Africa|hCoV-19/Senegal/9068/2020|EPI ISL 498236|B.1.356|Senegal|2020-04-24	0.0003364420	Africa
Africa|hCoV-19/Gambia/GC19-3064/2020|EPI ISL 561160|B.1.1|Gambia|2020-07-25	Africa|hCoV-19/Senegal/9068/2020|EPI ISL 498236|B.1.356|Senegal|2020-04-24	0.0004710680	Africa
Africa|hCoV-19/Gambia/GC19-3065/2020|EPI ISL 561161|B.1.5.12|Gambia|2020-07-25	Africa|hCoV-19/Senegal/9068/2020|EPI ISL 498236|B.1.356|Senegal|2020-04-24	0.0004105751	Africa
Africa|hCoV-19/Gambia/GC19-3081/2020|EPI ISL 561162|B.1.1|Gambia|2020-07-25	Africa|hCoV-19/Senegal/9068/2020|EPI ISL 498236|B.1.356|Senegal|2020-04-24	0.0004710520	Africa
Africa|hCoV-19/Gambia/GC19-3085/2020|EPI ISL 561163|B.1.1.293|Gambia|2020-07-25	Africa|hCoV-19/Senegal/9068/2020|EPI ISL 498236|B.1.356|Senegal|2020-04-24	0.0003050315	Africa
Africa|hCoV-19/Gambia/GC19-3087/2020|EPI ISL 561041|B.1.292|Gambia|2020-07-25	Africa|hCoV-19/Senegal/9068/2020|EPI ISL 498236|B.1.356|Senegal|2020-04-24	0.0002354271	Africa
Africa|hCoV-19/Gambia/GC19-3099/2020|EPI ISL 561164|B.1.1.242|Gambia|2020-07-25	Africa|hCoV-19/Senegal/9068/2020|EPI ISL 498236|B.1.356|Senegal|2020-04-24	0.0004373688	Africa
Africa|hCoV-19/Gambia/GC19-3110/2020|EPI ISL 561165|B.1.1.293|Gambia|2020-07-25	Africa|hCoV-19/Senegal/9068/2020|EPI ISL 498236|B.1.356|Senegal|2020-04-24	0.0004037155	Africa
Africa|hCoV-19/Gambia/GC19-3112/2020|EPI ISL 561166|B.1|Gambia|2020-07-25	Africa|hCoV-19/Senegal/9068/2020|EPI ISL 498236|B.1.356|Senegal|2020-04-24	0.0004373291	Africa
Africa|hCoV-19/Gambia/GC19-3113/2020|EPI ISL 561167|B.1.1.293|Gambia|2020-07-25	Africa|hCoV-19/Senegal/9068/2020|EPI ISL 498236|B.1.356|Senegal|2020-04-24	0.0003700526	Africa
Africa|hCoV-19/Gambia/GC19-3114/2020|EPI ISL 561168|B.1.1|Gambia|2020-07-25	Africa|hCoV-19/Senegal/9068/2020|EPI ISL 498236|B.1.356|Senegal|2020-04-24	0.0004710363	Africa
Africa|hCoV-19/Gambia/GC19-3135/2020|EPI ISL 561169|B.1.5.12|Gambia|2020-07-27	Africa|hCoV-19/Senegal/9068/2020|EPI ISL 498236|B.1.356|Senegal|2020-04-24	0.0002710887	Africa
Africa|hCoV-19/Gambia/GC19-3140/2020|EPI ISL 561042|B.1.5.12|Gambia|2020-07-27	Africa|hCoV-19/Senegal/9068/2020|EPI ISL 498236|B.1.356|Senegal|2020-04-24	0.0004373821	Africa
Africa|hCoV-19/Gambia/GC19-3145/2020|EPI ISL 561170|B.1.1|Gambia|2020-07-27	Africa|hCoV-19/Senegal/9068/2020|EPI ISL 498236|B.1.356|Senegal|2020-04-24	0.0004710521	Africa
Africa|hCoV-19/Gambia/GC19-3146/2020|EPI ISL 561171|B.1.5.12|Gambia|2020-07-27	Africa|hCoV-19/Senegal/9068/2020|EPI ISL 498236|B.1.356|Senegal|2020-04-24	0.0002711741	Africa
Africa|hCoV-19/Gambia/GC19-3165/2020|EPI ISL 561043|B.1.1.293|Gambia|2020-07-27	Africa|hCoV-19/Senegal/9068/2020|EPI ISL 498236|B.1.356|Senegal|2020-04-24	0.0003700526	Africa
Africa|hCoV-19/Gambia/GC19-3166/2020|EPI ISL 561044|B.1.5.12|Gambia|2020-07-27	Africa|hCoV-19/Senegal/9068/2020|EPI ISL 498236|B.1.356|Senegal|2020-04-24	0.0002710795	Africa
Africa|hCoV-19/Gambia/GC19-3189/2020|EPI ISL 561045|B.1.5|Gambia|2020-07-27	Africa|hCoV-19/Senegal/9068/2020|EPI ISL 498236|B.1.356|Senegal|2020-04-24	0.0002053086	Africa
Africa|hCoV-19/Gambia/GC19-3192/2020|EPI ISL 561046|B.1.5|Gambia|2020-07-27	Africa|hCoV-19/Senegal/9068/2020|EPI ISL 498236|B.1.356|Senegal|2020-04-24	0.0002372532	Africa
Africa|hCoV-19/Gambia/GC19-3193/2020|EPI ISL 561047|B.1.5.12|Gambia|2020-07-27	Africa|hCoV-19/Senegal/9068/2020|EPI ISL 498236|B.1.356|Senegal|2020-04-24	0.0002710703	Africa
Africa|hCoV-19/Gambia/GC19-3208/2020|EPI ISL 561048|B.1.5.12|Gambia|2020-07-27	Africa|hCoV-19/Senegal/9068/2020|EPI ISL 498236|B.1.356|Senegal|2020-04-24	0.0003389091	Africa
Africa|hCoV-19/Gambia/GC19-3209/2020|EPI ISL 561049|B.1.5.12|Gambia|2020-07-27	Africa|hCoV-19/Senegal/9068/2020|EPI ISL 498236|B.1.356|Senegal|2020-04-24	0.0002033131	Africa
Africa|hCoV-19/Gambia/GC19-3210/2020|EPI ISL 561050|B.1.5.12|Gambia|2020-07-27	Africa|hCoV-19/Senegal/9068/2020|EPI ISL 498236|B.1.356|Senegal|2020-04-24	0.0002428046	Africa
Africa|hCoV-19/Gambia/GC19-3214/2020|EPI ISL 561051|B.1.1.293|Gambia|2020-07-27	Africa|hCoV-19/Senegal/9068/2020|EPI ISL 498236|B.1.356|Senegal|2020-04-24	0.0002711336	Africa
Africa|hCoV-19/Gambia/GC19-3219/2020|EPI ISL 561052|B.1.5.12|Gambia|2020-07-27	Africa|hCoV-19/Senegal/9068/2020|EPI ISL 498236|B.1.356|Senegal|2020-04-24	0.0002691193	Africa
Africa|hCoV-19/Gambia/GC19-3246/2020|EPI ISL 561053|B.1.5.12|Gambia|2020-07-27	Africa|hCoV-19/Senegal/9068/2020|EPI ISL 498236|B.1.356|Senegal|2020-04-24	0.0002711033	Africa
Africa|hCoV-19/Gambia/GC19-3255/2020|EPI ISL 561054|B.1.177|Gambia|2020-07-27	Africa|hCoV-19/Senegal/9068/2020|EPI ISL 498236|B.1.356|Senegal|2020-04-24	0.0002033516	Africa
Africa|hCoV-19/Gambia/GC19-3266/2020|EPI ISL 561055|B.1.5|Gambia|2020-07-27	Africa|hCoV-19/Senegal/9068/2020|EPI ISL 498236|B.1.356|Senegal|2020-04-24	0.0001694390	Africa
Africa|hCoV-19/Gambia/GC19-3267/2020|EPI ISL 561056|B.1.5.12|Gambia|2020-07-27	Africa|hCoV-19/Senegal/9068/2020|EPI ISL 498236|B.1.356|Senegal|2020-04-24	0.0002033241	Africa
Africa|hCoV-19/Gambia/GC19-3278/2020|EPI ISL 561058|B.1.5.12|Gambia|2020-07-27	Africa|hCoV-19/Senegal/9068/2020|EPI ISL 498236|B.1.356|Senegal|2020-04-24	0.0002371841	Africa
Africa|hCoV-19/Gambia/GC19-3301/2020|EPI ISL 561059|B.1.5.12|Gambia|2020-07-27	Africa|hCoV-19/Senegal/9068/2020|EPI ISL 498236|B.1.356|Senegal|2020-04-24	0.0002372082	Africa
Africa|hCoV-19/Gambia/GC19-3317/2020|EPI ISL 561060|B.1.5|Gambia|2020-07-27	Africa|hCoV-19/Senegal/9068/2020|EPI ISL 498236|B.1.356|Senegal|2020-04-24	0.0002355245	Africa
Africa|hCoV-19/Gambia/GC19-3323/2020|EPI ISL 561061|B.1.5|Gambia|2020-07-27	Africa|hCoV-19/Senegal/9068/2020|EPI ISL 498236|B.1.356|Senegal|2020-04-24	0.0002033605	Africa
Africa|hCoV-19/Gambia/GC19-3358/2020|EPI ISL 561062|B.1.1.293|Gambia|2020-07-27	Africa|hCoV-19/Senegal/9068/2020|EPI ISL 498236|B.1.356|Senegal|2020-04-24	0.0004710364	Africa
Africa|hCoV-19/Gambia/GC19-3365/2020|EPI ISL 561063|B.1.5.12|Gambia|2020-07-27	Africa|hCoV-19/Senegal/9068/2020|EPI ISL 498236|B.1.356|Senegal|2020-04-24	0.0003049944	Africa
Africa|hCoV-19/Gambia/GC19-3373/2020|EPI ISL 561064|B.1.5|Gambia|2020-07-27	Africa|hCoV-19/Senegal/9068/2020|EPI ISL 498236|B.1.356|Senegal|2020-04-24	0.0001016548	Africa
Africa|hCoV-19/Gambia/GC19-3374/2020|EPI ISL 561065|B.1.5.12|Gambia|2020-07-27	Africa|hCoV-19/Senegal/9068/2020|EPI ISL 498236|B.1.356|Senegal|2020-04-24	0.0002710795	Africa
Africa|hCoV-19/Gambia/GC19-3375/2020|EPI ISL 561066|B.1.5.12|Gambia|2020-07-27	Africa|hCoV-19/Senegal/9068/2020|EPI ISL 498236|B.1.356|Senegal|2020-04-24	0.0002371841	Africa
Africa|hCoV-19/Gambia/GC19-3380/2020|EPI ISL 561067|B.1.5.12|Gambia|2020-07-27	Africa|hCoV-19/Senegal/9068/2020|EPI ISL 498236|B.1.356|Senegal|2020-04-24	0.0002710979	Africa
Africa|hCoV-19/Gambia/GC19-3381/2020|EPI ISL 561068|B.1.5.12|Gambia|2020-07-27	Africa|hCoV-19/Senegal/9068/2020|EPI ISL 498236|B.1.356|Senegal|2020-04-24	0.0004373439	Africa
Africa|hCoV-19/Gambia/GC19-3396/2020|EPI ISL 561069|B.1.5.12|Gambia|2020-07-27	Africa|hCoV-19/Senegal/9068/2020|EPI ISL 498236|B.1.356|Senegal|2020-04-24	0.0004036939	Africa
Africa|hCoV-19/Gambia/GC19-3398/2020|EPI ISL 561070|B.1.1.242|Gambia|2020-07-27	Africa|hCoV-19/Senegal/9068/2020|EPI ISL 498236|B.1.356|Senegal|2020-04-24	0.0005383381	Africa
Africa|hCoV-19/Gambia/GC19-3399/2020|EPI ISL 561172|B.1.5|Gambia|2020-07-27	Africa|hCoV-19/Senegal/9068/2020|EPI ISL 498236|B.1.356|Senegal|2020-04-24	0.0002691544	Africa
Africa|hCoV-19/Gambia/GC19-3400/2020|EPI ISL 561173|B.1.5|Gambia|2020-07-27	Africa|hCoV-19/Senegal/9068/2020|EPI ISL 498236|B.1.356|Senegal|2020-04-24	0.0002691219	Africa
Africa|hCoV-19/Gambia/GC19-3407/2020|EPI ISL 561174|B.1.1.242|Gambia|2020-07-27	Africa|hCoV-19/Senegal/9068/2020|EPI ISL 498236|B.1.356|Senegal|2020-04-24	0.0003027825	Africa
Africa|hCoV-19/Gambia/GC19-3411/2020|EPI ISL 561175|B.1.5.12|Gambia|2020-07-27	Africa|hCoV-19/Senegal/9068/2020|EPI ISL 498236|B.1.356|Senegal|2020-04-24	0.0003417380	Africa
Africa|hCoV-19/Gambia/GC19-3418/2020|EPI ISL 561176|B.1.1.242|Gambia|2020-07-27	Africa|hCoV-19/Senegal/9068/2020|EPI ISL 498236|B.1.356|Senegal|2020-04-24	0.0003700614	Africa
Africa|hCoV-19/Gambia/GC19-3429/2020|EPI ISL 561178|B.1.5.12|Gambia|2020-07-27	Africa|hCoV-19/Senegal/9068/2020|EPI ISL 498236|B.1.356|Senegal|2020-04-24	0.0002690830	Africa
Africa|hCoV-19/Gambia/GC19-3432/2020|EPI ISL 561179|B.1.5.12|Gambia|2020-07-27	Africa|hCoV-19/Senegal/9068/2020|EPI ISL 498236|B.1.356|Senegal|2020-04-24	0.0004406475	Africa
Africa|hCoV-19/Gambia/GC19-3438/2020|EPI ISL 561180|B.1.5.12|Gambia|2020-07-27	Africa|hCoV-19/Senegal/9068/2020|EPI ISL 498236|B.1.356|Senegal|2020-04-24	0.0004037170	Africa
Africa|hCoV-19/Gambia/GC19-3445/2020|EPI ISL 561181|B.1.5.12|Gambia|2020-07-27	Africa|hCoV-19/Senegal/9068/2020|EPI ISL 498236|B.1.356|Senegal|2020-04-24	0.0004709952	Africa
Africa|hCoV-19/Gambia/GC19-3448/2020|EPI ISL 561183|B.1.5|Gambia|2020-07-27	Africa|hCoV-19/Senegal/9068/2020|EPI ISL 498236|B.1.356|Senegal|2020-04-24	0.0002052874	Africa
Africa|hCoV-19/Gambia/GC19-3497/2020|EPI ISL 561184|B.1.5.12|Gambia|2020-07-27	Africa|hCoV-19/Senegal/9068/2020|EPI ISL 498236|B.1.356|Senegal|2020-04-24	0.0004036667	Africa
Africa|hCoV-19/Gambia/GC19-3503/2020|EPI ISL 561186|B.1.5.12|Gambia|2020-07-27	Africa|hCoV-19/Senegal/9068/2020|EPI ISL 498236|B.1.356|Senegal|2020-04-24	0.0003074948	Africa
Africa|hCoV-19/Gambia/GC19-3504/2020|EPI ISL 561187|B.1.5.12|Gambia|2020-07-27	Africa|hCoV-19/Senegal/9068/2020|EPI ISL 498236|B.1.356|Senegal|2020-04-24	0.0003727912	Africa
Africa|hCoV-19/Gambia/GC19-3505/2020|EPI ISL 561188|B.1.5.12|Gambia|2020-07-27	Africa|hCoV-19/Senegal/9068/2020|EPI ISL 498236|B.1.356|Senegal|2020-04-24	0.0003363946	Africa
Africa|hCoV-19/Gambia/GC19-3529/2020|EPI ISL 561191|B.1.5.12|Gambia|2020-07-27	Africa|hCoV-19/Senegal/9068/2020|EPI ISL 498236|B.1.356|Senegal|2020-04-24	0.0004037034	Africa
Africa|hCoV-19/Gambia/GC19-3530/2020|EPI ISL 561192|B.1.5.12|Gambia|2020-07-27	Africa|hCoV-19/Senegal/9068/2020|EPI ISL 498236|B.1.356|Senegal|2020-04-24	0.0002760072	Africa
Africa|hCoV-19/Gambia/GC19-3533/2020|EPI ISL 561193|B.1.1.293|Gambia|2020-07-27	Africa|hCoV-19/Senegal/9068/2020|EPI ISL 498236|B.1.356|Senegal|2020-04-24	0.0004037520	Africa
Africa|hCoV-19/Gambia/GC19-3535/2020|EPI ISL 561194|B.1.1.242|Gambia|2020-07-27	Africa|hCoV-19/Senegal/9068/2020|EPI ISL 498236|B.1.356|Senegal|2020-04-24	0.0004710426	Africa
Africa|hCoV-19/Gambia/GC19-3550/2020|EPI ISL 561195|B.1.5.12|Gambia|2020-07-27	Africa|hCoV-19/Senegal/9068/2020|EPI ISL 498236|B.1.356|Senegal|2020-04-24	0.0003700489	Africa
Africa|hCoV-19/Gambia/GC19-3565/2020|EPI ISL 561196|B.1.5.12|Gambia|2020-07-27	Africa|hCoV-19/Senegal/9068/2020|EPI ISL 498236|B.1.356|Senegal|2020-04-24	0.0003027245	Africa
Africa|hCoV-19/Gambia/GC19-3578/2020|EPI ISL 561197|B.1.5.12|Gambia|2020-07-27	Africa|hCoV-19/Senegal/9068/2020|EPI ISL 498236|B.1.356|Senegal|2020-04-24	0.0003365257	Africa
Africa|hCoV-19/Gambia/GC19-3629/2020|EPI ISL 561199|B.1.5.12|Gambia|2020-07-27	Africa|hCoV-19/Senegal/9068/2020|EPI ISL 498236|B.1.356|Senegal|2020-04-24	0.0004373629	Africa
Africa|hCoV-19/Gambia/GC19-3656/2020|EPI ISL 561201|B.1.5.12|Gambia|2020-07-27	Africa|hCoV-19/Senegal/9068/2020|EPI ISL 498236|B.1.356|Senegal|2020-04-24	0.0003364013	Africa
Africa|hCoV-19/Gambia/GC19-3659/2020|EPI ISL 561202|B.1.1|Gambia|2020-07-27	Africa|hCoV-19/Senegal/9068/2020|EPI ISL 498236|B.1.356|Senegal|2020-04-24	0.0003364340	Africa
Africa|hCoV-19/Gambia/GC19-3666/2020|EPI ISL 561204|B.1.5.12|Gambia|2020-07-27	Africa|hCoV-19/Senegal/9068/2020|EPI ISL 498236|B.1.356|Senegal|2020-04-24	0.0004069929	Africa
Africa|hCoV-19/Gambia/GC19-3769/2020|EPI ISL 561072|B.1.292|Gambia|2020-07-27	Africa|hCoV-19/Senegal/9068/2020|EPI ISL 498236|B.1.356|Senegal|2020-04-24	0.0002049559	Africa
Africa|hCoV-19/Gambia/GC19-3773/2020|EPI ISL 561073|B.1.5.12|Gambia|2020-07-27	Africa|hCoV-19/Senegal/9068/2020|EPI ISL 498236|B.1.356|Senegal|2020-04-24	0.0004036939	Africa
Africa|hCoV-19/Gambia/GC19-3774/2020|EPI ISL 561074|B.1.5.12|Gambia|2020-07-27	Africa|hCoV-19/Senegal/9068/2020|EPI ISL 498236|B.1.356|Senegal|2020-04-24	0.0003700452	Africa
Africa|hCoV-19/Gambia/GC19-3794/2020|EPI ISL 561078|B.1.5.12|Gambia|2020-07-27	Africa|hCoV-19/Senegal/9068/2020|EPI ISL 498236|B.1.356|Senegal|2020-04-24	0.0003758348	Africa
Africa|hCoV-19/Gambia/GC19-3796/2020|EPI ISL 561079|B.1.5.12|Gambia|2020-07-27	Africa|hCoV-19/Senegal/9068/2020|EPI ISL 498236|B.1.356|Senegal|2020-04-24	0.0004036748	Africa
Africa|hCoV-19/Gambia/GC19-3798/2020|EPI ISL 561080|B.1.1.242|Gambia|2020-07-27	Africa|hCoV-19/Senegal/9068/2020|EPI ISL 498236|B.1.356|Senegal|2020-04-24	0.0005096139	Africa
Africa|hCoV-19/Gambia/GC19-3799/2020|EPI ISL 561081|B.1.1.242|Gambia|2020-07-27	Africa|hCoV-19/Senegal/9068/2020|EPI ISL 498236|B.1.356|Senegal|2020-04-24	0.0005046598	Africa
Africa|hCoV-19/Gambia/GC19-3802/2020|EPI ISL 561082|B.1.5.12|Gambia|2020-07-27	Africa|hCoV-19/Senegal/9068/2020|EPI ISL 498236|B.1.356|Senegal|2020-04-24	0.0004373379	Africa
Africa|hCoV-19/Gambia/GC19-3805/2020|EPI ISL 561083|B.1.5.12|Gambia|2020-07-27	Africa|hCoV-19/Senegal/9068/2020|EPI ISL 498236|B.1.356|Senegal|2020-04-24	0.0004036843	Africa
Africa|hCoV-19/Gambia/GC19-3806/2020|EPI ISL 561084|B.1.1.293|Gambia|2020-07-27	Africa|hCoV-19/Senegal/9068/2020|EPI ISL 498236|B.1.356|Senegal|2020-04-24	0.0004037195	Africa
Africa|hCoV-19/Gambia/GC19-3807/2020|EPI ISL 561085|B.1.1.293|Gambia|2020-07-27	Africa|hCoV-19/Senegal/9068/2020|EPI ISL 498236|B.1.356|Senegal|2020-04-24	0.0004374054	Africa
Africa|hCoV-19/Gambia/GC19-3812/2020|EPI ISL 561086|B.1.1.293|Gambia|2020-07-27	Africa|hCoV-19/Senegal/9068/2020|EPI ISL 498236|B.1.356|Senegal|2020-04-24	0.0004720301	Africa
Africa|hCoV-19/Gambia/GC19-3813/2020|EPI ISL 561087|B.1.1.293|Gambia|2020-07-27	Africa|hCoV-19/Senegal/9068/2020|EPI ISL 498236|B.1.356|Senegal|2020-04-24	0.0004373906	Africa
Africa|hCoV-19/Gambia/GC19-3814/2020|EPI ISL 561088|B.1|Gambia|2020-07-27	Africa|hCoV-19/Senegal/9068/2020|EPI ISL 498236|B.1.356|Senegal|2020-04-24	0.0005047121	Africa
Africa|hCoV-19/Gambia/GC19-3816/2020|EPI ISL 561089|B.1.1.293|Gambia|2020-07-27	Africa|hCoV-19/Senegal/9068/2020|EPI ISL 498236|B.1.356|Senegal|2020-04-24	0.0003050108	Africa
Africa|hCoV-19/Gambia/GC19-3818/2020|EPI ISL 561090|B.1.1.293|Gambia|2020-07-27	Africa|hCoV-19/Senegal/9068/2020|EPI ISL 498236|B.1.356|Senegal|2020-04-24	0.0005046920	Africa
Africa|hCoV-19/Gambia/GC19-3820/2020|EPI ISL 561091|B.1.1.293|Gambia|2020-07-27	Africa|hCoV-19/Senegal/9068/2020|EPI ISL 498236|B.1.356|Senegal|2020-04-24	0.0004373907	Africa
Africa|hCoV-19/Gambia/GC19-3821/2020|EPI ISL 561092|B.1.5.12|Gambia|2020-07-27	Africa|hCoV-19/Senegal/9068/2020|EPI ISL 498236|B.1.356|Senegal|2020-04-24	0.0003104931	Africa
Africa|hCoV-19/Gambia/GC19-3822/2020|EPI ISL 561093|B.1.5.12|Gambia|2020-07-27	Africa|hCoV-19/Senegal/9068/2020|EPI ISL 498236|B.1.356|Senegal|2020-04-24	0.0004036937	Africa
Africa|hCoV-19/Gambia/GC19-3823/2020|EPI ISL 561094|B.1.5.12|Gambia|2020-07-27	Africa|hCoV-19/Senegal/9068/2020|EPI ISL 498236|B.1.356|Senegal|2020-04-24	0.0004067157	Africa
Africa|hCoV-19/Gambia/GC19-3835/2020|EPI ISL 561096|B.1.1.293|Gambia|2020-07-27	Africa|hCoV-19/Senegal/9068/2020|EPI ISL 498236|B.1.356|Senegal|2020-04-24	0.0004037331	Africa
Africa|hCoV-19/Gambia/GC19-3836/2020|EPI ISL 561097|B.1.5.12|Gambia|2020-07-27	Africa|hCoV-19/Senegal/9068/2020|EPI ISL 498236|B.1.356|Senegal|2020-04-24	0.0003700204	Africa
Africa|hCoV-19/Gambia/GC19-3839/2020|EPI ISL 561098|B.1.5.12|Gambia|2020-07-27	Africa|hCoV-19/Senegal/9068/2020|EPI ISL 498236|B.1.356|Senegal|2020-04-24	0.0004036939	Africa
Africa|hCoV-19/Gambia/GC19-3842/2020|EPI ISL 561099|B.1.1.293|Gambia|2020-07-27	Africa|hCoV-19/Senegal/9068/2020|EPI ISL 498236|B.1.356|Senegal|2020-04-24	0.0005047020	Africa
Africa|hCoV-19/Gambia/GC19-3846/2020|EPI ISL 561100|B.1.1.293|Gambia|2020-07-27	Africa|hCoV-19/Senegal/9068/2020|EPI ISL 498236|B.1.356|Senegal|2020-04-24	0.0004710457	Africa
Africa|hCoV-19/Gambia/GC19-3852/2020|EPI ISL 561101|B.1.5.12|Gambia|2020-07-27	Africa|hCoV-19/Senegal/9068/2020|EPI ISL 498236|B.1.356|Senegal|2020-04-24	0.0004100421	Africa
Africa|hCoV-19/Gambia/GC19-3854/2020|EPI ISL 561102|B.1.1.293|Gambia|2020-07-27	Africa|hCoV-19/Senegal/9068/2020|EPI ISL 498236|B.1.356|Senegal|2020-04-24	0.0005047020	Africa
Africa|hCoV-19/Gambia/GC192573/2020|EPI ISL 561115|B.1.5.12|Gambia|2020-07-21	Africa|hCoV-19/Senegal/9068/2020|EPI ISL 498236|B.1.356|Senegal|2020-04-24	0.0004037114	Africa
Africa|hCoV-19/Gambia/GC192576/2020|EPI ISL 561117|B.1.5.12|Gambia|2020-07-21	Africa|hCoV-19/Senegal/9068/2020|EPI ISL 498236|B.1.356|Senegal|2020-04-24	0.0003052291	Africa
Africa|hCoV-19/Gambia/GC192579/2020|EPI ISL 561118|B.1.5.12|Gambia|2020-07-21	Africa|hCoV-19/Senegal/9068/2020|EPI ISL 498236|B.1.356|Senegal|2020-04-24	0.0003067268	Africa
Africa|hCoV-19/Gambia/GC192602/2020|EPI ISL 561120|B.1.1.293|Gambia|2020-07-21	Africa|hCoV-19/Senegal/9068/2020|EPI ISL 498236|B.1.356|Senegal|2020-04-24	0.0005046920	Africa
Africa|hCoV-19/Gambia/GC192610/2020|EPI ISL 561121|B.1.1.293|Gambia|2020-07-21	Africa|hCoV-19/Senegal/9068/2020|EPI ISL 498236|B.1.356|Senegal|2020-04-24	0.0005046919	Africa
Africa|hCoV-19/Gambia/GC192751/2020|EPI ISL 561138|B.1.5.12|Gambia|2020-07-21	Africa|hCoV-19/Senegal/9068/2020|EPI ISL 498236|B.1.356|Senegal|2020-04-24	0.0004373717	Africa
Africa|hCoV-19/Gambia/GC192756/2020|EPI ISL 561139|B.1.5.12|Gambia|2020-07-22	Africa|hCoV-19/Senegal/9068/2020|EPI ISL 498236|B.1.356|Senegal|2020-04-24	0.0003700452	Africa
Africa|hCoV-19/Gambia/GC192772/2020|EPI ISL 561140|B.1.1|Gambia|2020-07-22	Africa|hCoV-19/Senegal/9068/2020|EPI ISL 498236|B.1.356|Senegal|2020-04-24	0.0004710363	Africa
Africa|hCoV-19/Gambia/GC192778/2020|EPI ISL 561141|B.1.1|Gambia|2020-07-22	Africa|hCoV-19/Senegal/9068/2020|EPI ISL 498236|B.1.356|Senegal|2020-04-24	0.0003700812	Africa
Africa|hCoV-19/Gambia/GC192781/2020|EPI ISL 561142|B.1.5.12|Gambia|2020-07-22	Africa|hCoV-19/Senegal/9068/2020|EPI ISL 498236|B.1.356|Senegal|2020-04-24	0.0004036938	Africa
Africa|hCoV-19/Gambia/GC192782/2020|EPI ISL 561143|B.1.5.12|Gambia|2020-07-22	Africa|hCoV-19/Senegal/9068/2020|EPI ISL 498236|B.1.356|Senegal|2020-04-24	0.0004037034	Africa
Africa|hCoV-19/Gambia/GC192786/2020|EPI ISL 561144|B.1.1.293|Gambia|2020-07-22	Africa|hCoV-19/Senegal/9068/2020|EPI ISL 498236|B.1.356|Senegal|2020-04-24	0.0004373716	Africa
Africa|hCoV-19/Gambia/GC192789/2020|EPI ISL 561145|B.1|Gambia|2020-07-22	Africa|hCoV-19/Senegal/9068/2020|EPI ISL 498236|B.1.356|Senegal|2020-04-24	0.0003363820	Africa
Africa|hCoV-19/Gambia/GC192811/2020|EPI ISL 561147|B.1.5.12|Gambia|2020-07-22	Africa|hCoV-19/Senegal/9068/2020|EPI ISL 498236|B.1.356|Senegal|2020-04-24	0.0003761175	Africa
Africa|hCoV-19/Gambia/GC192812/2020|EPI ISL 561148|B.1.1.293|Gambia|2020-07-22	Africa|hCoV-19/Senegal/9068/2020|EPI ISL 498236|B.1.356|Senegal|2020-04-24	0.0003700526	Africa
Africa|hCoV-19/Gambia/NPHL-038/2020|EPI ISL 561205|B.1.1|Gambia|2020	Africa|hCoV-19/Senegal/9068/2020|EPI ISL 498236|B.1.356|Senegal|2020-04-24	0.0005047038	Africa
Africa|hCoV-19/Gambia/NPHL-061/2020|EPI ISL 561206|B.1.5.12|Gambia|2020	Africa|hCoV-19/Senegal/9068/2020|EPI ISL 498236|B.1.356|Senegal|2020-04-24	0.0004710063	Africa
Africa|hCoV-19/Gambia/NPHL-1168/2020|EPI ISL 561212|B.1.5.12|Gambia|2020-06-27	Africa|hCoV-19/Senegal/9068/2020|EPI ISL 498236|B.1.356|Senegal|2020-04-24	0.0004710346	Africa
Africa|hCoV-19/Gambia/NPHL-1208/2020|EPI ISL 561213|B.1.5.12|Gambia|2020-06-30	Africa|hCoV-19/Senegal/9068/2020|EPI ISL 498236|B.1.356|Senegal|2020-04-24	0.0002383898	Africa
Africa|hCoV-19/Gambia/NPHL-1209/2020|EPI ISL 561214|B.1.5.12|Gambia|2020-06-30	Africa|hCoV-19/Senegal/9068/2020|EPI ISL 498236|B.1.356|Senegal|2020-04-24	0.0002059901	Africa
Africa|hCoV-19/Gambia/NPHL-1212/2020|EPI ISL 561215|B.1.5.12|Gambia|2020-06-30	Africa|hCoV-19/Senegal/9068/2020|EPI ISL 498236|B.1.356|Senegal|2020-04-24	0.0003363675	Africa
Africa|hCoV-19/Gambia/NPHL-1224/2020|EPI ISL 561217|B.1.1.293|Gambia|2020-06-30	Africa|hCoV-19/Senegal/9068/2020|EPI ISL 498236|B.1.356|Senegal|2020-04-24	0.0003516116	Africa
Africa|hCoV-19/Gambia/NPHL-1230/2020|EPI ISL 561218|B.1.5|Gambia|2020-06-30	Africa|hCoV-19/Senegal/9068/2020|EPI ISL 498236|B.1.356|Senegal|2020-04-24	0.0001702519	Africa
Africa|hCoV-19/Gambia/NPHL-1248/2020|EPI ISL 561222|B.1.5|Gambia|2020-07-01	Africa|hCoV-19/Senegal/9068/2020|EPI ISL 498236|B.1.356|Senegal|2020-04-24	0.0001702408	Africa
Africa|hCoV-19/Gambia/NPHL-1258/2020|EPI ISL 561223|B.1.292|Gambia|2020-07-02	Africa|hCoV-19/Senegal/9068/2020|EPI ISL 498236|B.1.356|Senegal|2020-04-24	0.0001681554	Africa
Africa|hCoV-19/Gambia/NPHL-1422/2020|EPI ISL 561228|B.1.5|Gambia|2020-07-04	Africa|hCoV-19/Senegal/9068/2020|EPI ISL 498236|B.1.356|Senegal|2020-04-24	0.0002120306	Africa
Africa|hCoV-19/Gambia/NPHL-1424/2020|EPI ISL 561229|B.1.292|Gambia|2020-07-04	Africa|hCoV-19/Senegal/9068/2020|EPI ISL 498236|B.1.356|Senegal|2020-04-24	0.0001682061	Africa
Africa|hCoV-19/Gambia/NPHL-1446/2020|EPI ISL 561230|B.1.5|Gambia|2020-07-04	Africa|hCoV-19/Senegal/9068/2020|EPI ISL 498236|B.1.356|Senegal|2020-04-24	0.0001702408	Africa
Africa|hCoV-19/Gambia/NPHL-1477/2020|EPI ISL 561231|B.1.5|Gambia|2020	Africa|hCoV-19/Senegal/9068/2020|EPI ISL 498236|B.1.356|Senegal|2020-04-24	0.0001758065	Africa
Africa|hCoV-19/Gambia/NPHL-1514/2020|EPI ISL 561232|B.1.1|Gambia|2020	Africa|hCoV-19/Senegal/9068/2020|EPI ISL 498236|B.1.356|Senegal|2020-04-24	0.0004037018	Africa
Africa|hCoV-19/Gambia/NPHL-1641/2020|EPI ISL 561235|B.1.292|Gambia|2020-07-31	Africa|hCoV-19/Senegal/9068/2020|EPI ISL 498236|B.1.356|Senegal|2020-04-24	0.0002090955	Africa
Africa|hCoV-19/Gambia/NPHL-1645/2020|EPI ISL 561236|B.1.1.293|Gambia|2020-08-04	Africa|hCoV-19/Senegal/9068/2020|EPI ISL 498236|B.1.356|Senegal|2020-04-24	0.0003380566	Africa
Africa|hCoV-19/Gambia/NPHL-1711/2020|EPI ISL 561237|B.1.1.293|Gambia|2020-08-04	Africa|hCoV-19/Senegal/9068/2020|EPI ISL 498236|B.1.356|Senegal|2020-04-24	0.0003700526	Africa
Africa|hCoV-19/Gambia/NPHL-1746/2020|EPI ISL 561238|B.1.1|Gambia|2020-07-20	Africa|hCoV-19/Senegal/9068/2020|EPI ISL 498236|B.1.356|Senegal|2020-04-24	0.0003027988	Africa
Africa|hCoV-19/Gambia/NPHL-1921/2020|EPI ISL 561239|B.1.1|Gambia|2020	Africa|hCoV-19/Senegal/9068/2020|EPI ISL 498236|B.1.356|Senegal|2020-04-24	0.0004710362	Africa
Africa|hCoV-19/Gambia/NPHL-1968/2020|EPI ISL 561240|B.1.1|Gambia|2020-07-16	Africa|hCoV-19/Senegal/9068/2020|EPI ISL 498236|B.1.356|Senegal|2020-04-24	0.0004710363	Africa
Africa|hCoV-19/Gambia/NPHL-2037/2020|EPI ISL 561241|B.1.1|Gambia|2020-07-15	Africa|hCoV-19/Senegal/9068/2020|EPI ISL 498236|B.1.356|Senegal|2020-04-24	0.0004373967	Africa
Africa|hCoV-19/Gambia/NPHL-2268/2020|EPI ISL 561242|B.1.1|Gambia|2020	Africa|hCoV-19/Senegal/9068/2020|EPI ISL 498236|B.1.356|Senegal|2020-04-24	0.0002697633	Africa
Africa|hCoV-19/Gambia/NPHL-2344/2020|EPI ISL 561243|B.1.292|Gambia|2020	Africa|hCoV-19/Senegal/9068/2020|EPI ISL 498236|B.1.356|Senegal|2020-04-24	0.0002354475	Africa
Africa|hCoV-19/Gambia/NPHL-2374/2020|EPI ISL 561244|B.1.5.12|Gambia|2020	Africa|hCoV-19/Senegal/9068/2020|EPI ISL 498236|B.1.356|Senegal|2020-04-24	0.0003363787	Africa
Africa|hCoV-19/Gambia/NPHL-242/2020|EPI ISL 561245|B.1.5|Gambia|2020	Africa|hCoV-19/Senegal/9068/2020|EPI ISL 498236|B.1.356|Senegal|2020-04-24	0.0001681853	Africa
Africa|hCoV-19/Gambia/NPHL-243/2020|EPI ISL 561246|B.1.5|Gambia|2020	Africa|hCoV-19/Senegal/9068/2020|EPI ISL 498236|B.1.356|Senegal|2020-04-24	0.0002403704	Africa
Africa|hCoV-19/Gambia/NPHL-244/2020|EPI ISL 561247|B.1.1.293|Gambia|2020	Africa|hCoV-19/Senegal/9068/2020|EPI ISL 498236|B.1.356|Senegal|2020-04-24	0.0004072316	Africa
Africa|hCoV-19/Gambia/NPHL-2443/2020|EPI ISL 561248|B.1.5.12|Gambia|2020	Africa|hCoV-19/Senegal/9068/2020|EPI ISL 498236|B.1.356|Senegal|2020-04-24	0.0003363671	Africa
Africa|hCoV-19/Gambia/NPHL-2444/2020|EPI ISL 561249|B.1.292|Gambia|2020-07-21	Africa|hCoV-19/Senegal/9068/2020|EPI ISL 498236|B.1.356|Senegal|2020-04-24	0.0002017906	Africa
Africa|hCoV-19/Gambia/NPHL-2446/2020|EPI ISL 561250|B.1.1|Gambia|2020	Africa|hCoV-19/Senegal/9068/2020|EPI ISL 498236|B.1.356|Senegal|2020-04-24	0.0004831109	Africa
Africa|hCoV-19/Gambia/NPHL-245/2020|EPI ISL 561251|B.1.1|Gambia|2020	Africa|hCoV-19/Senegal/9068/2020|EPI ISL 498236|B.1.356|Senegal|2020-04-24	0.0003050252	Africa
Africa|hCoV-19/Gambia/NPHL-2457/2020|EPI ISL 561252|B.1.1|Gambia|2020-07-21	Africa|hCoV-19/Senegal/9068/2020|EPI ISL 498236|B.1.356|Senegal|2020-04-24	0.0004830943	Africa
Africa|hCoV-19/Gambia/NPHL-2458/2020|EPI ISL 561253|B.1.292|Gambia|2020-07-21	Africa|hCoV-19/Senegal/9068/2020|EPI ISL 498236|B.1.356|Senegal|2020-04-24	0.0002070254	Africa
Africa|hCoV-19/Gambia/NPHL-2463/2020|EPI ISL 561254|B.1.1|Gambia|2020	Africa|hCoV-19/Senegal/9068/2020|EPI ISL 498236|B.1.356|Senegal|2020-04-24	0.0004879595	Africa
Africa|hCoV-19/Gambia/NPHL-2465/2020|EPI ISL 561255|B.1.1|Gambia|2020-07-21	Africa|hCoV-19/Senegal/9068/2020|EPI ISL 498236|B.1.356|Senegal|2020-04-24	0.0004831276	Africa
Africa|hCoV-19/Gambia/NPHL-2469/2020|EPI ISL 561256|B.1.5.12|Gambia|2020-07-21	Africa|hCoV-19/Senegal/9068/2020|EPI ISL 498236|B.1.356|Senegal|2020-04-24	0.0004140494	Africa
Africa|hCoV-19/Gambia/NPHL-247/2020|EPI ISL 561257|B.1.1.293|Gambia|2020	Africa|hCoV-19/Senegal/9068/2020|EPI ISL 498236|B.1.356|Senegal|2020-04-24	0.0004037248	Africa
Africa|hCoV-19/Gambia/NPHL-2470/2020|EPI ISL 561258|B.1.1|Gambia|2020-07-21	Africa|hCoV-19/Senegal/9068/2020|EPI ISL 498236|B.1.356|Senegal|2020-04-24	0.0004831109	Africa
Africa|hCoV-19/Gambia/NPHL-2472/2020|EPI ISL 561259|B.1.5.12|Gambia|2020-07-21	Africa|hCoV-19/Senegal/9068/2020|EPI ISL 498236|B.1.356|Senegal|2020-04-24	0.0002069847	Africa
Africa|hCoV-19/Gambia/NPHL-2473/2020|EPI ISL 561260|B.1.5.12|Gambia|2020-07-21	Africa|hCoV-19/Senegal/9068/2020|EPI ISL 498236|B.1.356|Senegal|2020-04-24	0.0004710408	Africa
Africa|hCoV-19/Gambia/NPHL-2478/2020|EPI ISL 561261|B.1.5.12|Gambia|2020-07-21	Africa|hCoV-19/Senegal/9068/2020|EPI ISL 498236|B.1.356|Senegal|2020-04-24	0.0003136598	Africa
Africa|hCoV-19/Gambia/NPHL-2497/2020|EPI ISL 561262|B.1.1.242|Gambia|2020-07-21	Africa|hCoV-19/Senegal/9068/2020|EPI ISL 498236|B.1.356|Senegal|2020-04-24	0.0004530816	Africa
Africa|hCoV-19/Gambia/NPHL-2504/2020|EPI ISL 561264|B.1.5.12|Gambia|2020-07-23	Africa|hCoV-19/Senegal/9068/2020|EPI ISL 498236|B.1.356|Senegal|2020-04-24	0.0004791501	Africa
Africa|hCoV-19/Gambia/NPHL-2514/2020|EPI ISL 561265|B.1.5.12|Gambia|2020-07-21	Africa|hCoV-19/Senegal/9068/2020|EPI ISL 498236|B.1.356|Senegal|2020-04-24	0.0004140535	Africa
Africa|hCoV-19/Gambia/NPHL-2521/2020|EPI ISL 561266|B.1.5.12|Gambia|2020-07-23	Africa|hCoV-19/Senegal/9068/2020|EPI ISL 498236|B.1.356|Senegal|2020-04-24	0.0004140366	Africa
Africa|hCoV-19/Gambia/NPHL-2522/2020|EPI ISL 561267|B.1.1.293|Gambia|2020-07-22	Africa|hCoV-19/Senegal/9068/2020|EPI ISL 498236|B.1.356|Senegal|2020-04-24	0.0004489700	Africa
Africa|hCoV-19/Gambia/NPHL-2524/2020|EPI ISL 561268|B.1.1|Gambia|2020-07-24	Africa|hCoV-19/Senegal/9068/2020|EPI ISL 498236|B.1.356|Senegal|2020-04-24	0.0004373966	Africa
Africa|hCoV-19/Gambia/NPHL-2529/2020|EPI ISL 561269|B.1.1.293|Gambia|2020-07-21	Africa|hCoV-19/Senegal/9068/2020|EPI ISL 498236|B.1.356|Senegal|2020-04-24	0.0004140450	Africa
Africa|hCoV-19/Gambia/NPHL-253/2020|EPI ISL 561270|B.1.1.293|Gambia|2020	Africa|hCoV-19/Senegal/9068/2020|EPI ISL 498236|B.1.356|Senegal|2020-04-24	0.0004373627	Africa
Africa|hCoV-19/Gambia/NPHL-2537/2020|EPI ISL 561271|B.1.1|Gambia|2020	Africa|hCoV-19/Senegal/9068/2020|EPI ISL 498236|B.1.356|Senegal|2020-04-24	0.0005126017	Africa
Africa|hCoV-19/Gambia/NPHL-2538/2020|EPI ISL 561272|B.1.5.12|Gambia|2020-07-21	Africa|hCoV-19/Senegal/9068/2020|EPI ISL 498236|B.1.356|Senegal|2020-04-24	0.0003795165	Africa
Africa|hCoV-19/Gambia/NPHL-2550/2020|EPI ISL 561274|B.1.292|Gambia|2020-07-21	Africa|hCoV-19/Senegal/9068/2020|EPI ISL 498236|B.1.356|Senegal|2020-04-24	0.0001724700	Africa
Africa|hCoV-19/Gambia/NPHL-2554/2020|EPI ISL 561275|B.1.5.12|Gambia|2020	Africa|hCoV-19/Senegal/9068/2020|EPI ISL 498236|B.1.356|Senegal|2020-04-24	0.0003105145	Africa
Africa|hCoV-19/Gambia/NPHL-2555/2020|EPI ISL 561276|B.1.1|Gambia|2020-07-21	Africa|hCoV-19/Senegal/9068/2020|EPI ISL 498236|B.1.356|Senegal|2020-04-24	0.0004532268	Africa
Africa|hCoV-19/Gambia/NPHL-256/2020|EPI ISL 561277|B.1.1.293|Gambia|2020	Africa|hCoV-19/Senegal/9068/2020|EPI ISL 498236|B.1.356|Senegal|2020-04-24	0.0003364271	Africa
Africa|hCoV-19/Gambia/NPHL-2560/2020|EPI ISL 561278|B.1.1|Gambia|2020	Africa|hCoV-19/Senegal/9068/2020|EPI ISL 498236|B.1.356|Senegal|2020-04-24	0.0004830942	Africa
Africa|hCoV-19/Gambia/NPHL-2567/2020|EPI ISL 561279|B.1|Gambia|2020	Africa|hCoV-19/Senegal/9068/2020|EPI ISL 498236|B.1.356|Senegal|2020-04-24	0.0005383937	Africa
Africa|hCoV-19/Gambia/NPHL-2573/2020|EPI ISL 561280|B.1.1.293|Gambia|2020	Africa|hCoV-19/Senegal/9068/2020|EPI ISL 498236|B.1.356|Senegal|2020-04-24	0.0003105284	Africa
Africa|hCoV-19/Gambia/NPHL-2586/2020|EPI ISL 561281|B.1.5.12|Gambia|2020-07-23	Africa|hCoV-19/Senegal/9068/2020|EPI ISL 498236|B.1.356|Senegal|2020-04-24	0.0003135975	Africa
Africa|hCoV-19/Gambia/NPHL-2588/2020|EPI ISL 561282|B.1.1|Gambia|2020	Africa|hCoV-19/Senegal/9068/2020|EPI ISL 498236|B.1.356|Senegal|2020-04-24	0.0005046918	Africa
Africa|hCoV-19/Gambia/NPHL-2615/2020|EPI ISL 561283|B.1.1.293|Gambia|2020-08-18	Africa|hCoV-19/Senegal/9068/2020|EPI ISL 498236|B.1.356|Senegal|2020-04-24	0.0004373629	Africa
Africa|hCoV-19/Gambia/NPHL-2626/2020|EPI ISL 561284|B.1.1.293|Gambia|2020	Africa|hCoV-19/Senegal/9068/2020|EPI ISL 498236|B.1.356|Senegal|2020-04-24	0.0003364306	Africa
Africa|hCoV-19/Gambia/NPHL-2640/2020|EPI ISL 561285|B.1.5.12|Gambia|2020-06-17	Africa|hCoV-19/Senegal/9068/2020|EPI ISL 498236|B.1.356|Senegal|2020-04-24	0.0003027377	Africa
Africa|hCoV-19/Gambia/NPHL-266/2020|EPI ISL 561286|B.1.5.12|Gambia|2020	Africa|hCoV-19/Senegal/9068/2020|EPI ISL 498236|B.1.356|Senegal|2020-04-24	0.0003795373	Africa
Africa|hCoV-19/Gambia/NPHL-2706/2020|EPI ISL 561287|B.1.292|Gambia|2020	Africa|hCoV-19/Senegal/9068/2020|EPI ISL 498236|B.1.356|Senegal|2020-04-24	0.0002354270	Africa
Africa|hCoV-19/Gambia/NPHL-2712/2020|EPI ISL 561288|B.1.5.12|Gambia|2020-08-03	Africa|hCoV-19/Senegal/9068/2020|EPI ISL 498236|B.1.356|Senegal|2020-04-24	0.0004037114	Africa
Africa|hCoV-19/Gambia/NPHL-2727/2020|EPI ISL 561289|B.1.5.12|Gambia|2020-08-04	Africa|hCoV-19/Senegal/9068/2020|EPI ISL 498236|B.1.356|Senegal|2020-04-24	0.0004036939	Africa
Africa|hCoV-19/Gambia/NPHL-2729/2020|EPI ISL 561290|B.1.1|Gambia|2020-07-23	Africa|hCoV-19/Senegal/9068/2020|EPI ISL 498236|B.1.356|Senegal|2020-04-24	0.0004710363	Africa
Africa|hCoV-19/Gambia/NPHL-2736/2020|EPI ISL 561291|B.1.1.242|Gambia|2020-07-25	Africa|hCoV-19/Senegal/9068/2020|EPI ISL 498236|B.1.356|Senegal|2020-04-24	0.0005046818	Africa
Africa|hCoV-19/Gambia/NPHL-2759/2020|EPI ISL 561292|B.1.5.12|Gambia|2020-08-07	Africa|hCoV-19/Senegal/9068/2020|EPI ISL 498236|B.1.356|Senegal|2020-04-24	0.0003700775	Africa
Africa|hCoV-19/Gambia/NPHL-2762/2020|EPI ISL 561293|B.1.5.12|Gambia|2020-07-25	Africa|hCoV-19/Senegal/9068/2020|EPI ISL 498236|B.1.356|Senegal|2020-04-24	0.0004373526	Africa
Africa|hCoV-19/Gambia/NPHL-2767/2020|EPI ISL 561294|B.1.1.293|Gambia|2020-07-25	Africa|hCoV-19/Senegal/9068/2020|EPI ISL 498236|B.1.356|Senegal|2020-04-24	0.0004710268	Africa
Africa|hCoV-19/Gambia/NPHL-2768/2020|EPI ISL 561295|B.1.1.293|Gambia|2020-07-27	Africa|hCoV-19/Senegal/9068/2020|EPI ISL 498236|B.1.356|Senegal|2020-04-24	0.0004037114	Africa
Africa|hCoV-19/Gambia/NPHL-277/2020|EPI ISL 561296|B.1.5.12|Gambia|2020	Africa|hCoV-19/Senegal/9068/2020|EPI ISL 498236|B.1.356|Senegal|2020-04-24	0.0004037034	Africa
Africa|hCoV-19/Gambia/NPHL-2785/2020|EPI ISL 561297|B.1.1.242|Gambia|2020-07-27	Africa|hCoV-19/Senegal/9068/2020|EPI ISL 498236|B.1.356|Senegal|2020-04-24	0.0004373688	Africa
Africa|hCoV-19/Gambia/NPHL-2790/2020|EPI ISL 561298|B.1.1.293|Gambia|2020	Africa|hCoV-19/Senegal/9068/2020|EPI ISL 498236|B.1.356|Senegal|2020-04-24	0.0004710362	Africa
Africa|hCoV-19/Gambia/NPHL-2825/2020|EPI ISL 561299|B.1.5.12|Gambia|2020	Africa|hCoV-19/Senegal/9068/2020|EPI ISL 498236|B.1.356|Senegal|2020-04-24	0.0004036572	Africa
Africa|hCoV-19/Gambia/NPHL-287/2020|EPI ISL 561300|B.1.1.293|Gambia|2020	Africa|hCoV-19/Senegal/9068/2020|EPI ISL 498236|B.1.356|Senegal|2020-04-24	0.0004373863	Africa
Africa|hCoV-19/Gambia/NPHL-2889/2020|EPI ISL 561301|B.1.5.12|Gambia|2020	Africa|hCoV-19/Senegal/9068/2020|EPI ISL 498236|B.1.356|Senegal|2020-04-24	0.0004451839	Africa
Africa|hCoV-19/Gambia/NPHL-2892/2020|EPI ISL 561302|B.1.5.12|Gambia|2020-09-07	Africa|hCoV-19/Senegal/9068/2020|EPI ISL 498236|B.1.356|Senegal|2020-04-24	0.0004451839	Africa
Africa|hCoV-19/Gambia/NPHL-290/2020|EPI ISL 561303|B.1.1.293|Gambia|2020	Africa|hCoV-19/Senegal/9068/2020|EPI ISL 498236|B.1.356|Senegal|2020-04-24	0.0004037112	Africa
Africa|hCoV-19/Gambia/NPHL-2909/2020|EPI ISL 561304|B.1.1.293|Gambia|2020-07-26	Africa|hCoV-19/Senegal/9068/2020|EPI ISL 498236|B.1.356|Senegal|2020-04-24	0.0004373819	Africa
Africa|hCoV-19/Gambia/NPHL-2984/2020|EPI ISL 561307|B.1.1.293|Gambia|2020	Africa|hCoV-19/Senegal/9068/2020|EPI ISL 498236|B.1.356|Senegal|2020-04-24	0.0004710568	Africa
Africa|hCoV-19/Gambia/NPHL-299/2020|EPI ISL 561308|B.1.1.293|Gambia|2020	Africa|hCoV-19/Senegal/9068/2020|EPI ISL 498236|B.1.356|Senegal|2020-04-24	0.0004373716	Africa
Africa|hCoV-19/Gambia/NPHL-3047/2020|EPI ISL 561309|B.1.5.12|Gambia|2020-07-28	Africa|hCoV-19/Senegal/9068/2020|EPI ISL 498236|B.1.356|Senegal|2020-04-24	0.0004415556	Africa
Africa|hCoV-19/Gambia/NPHL-3055/2020|EPI ISL 561310|B.1.5.12|Gambia|2020-07-17	Africa|hCoV-19/Senegal/9068/2020|EPI ISL 498236|B.1.356|Senegal|2020-04-24	0.0004373524	Africa
Africa|hCoV-19/Gambia/NPHL-3062/2020|EPI ISL 561311|B.1.5.12|Gambia|2020	Africa|hCoV-19/Senegal/9068/2020|EPI ISL 498236|B.1.356|Senegal|2020-04-24	0.0004415556	Africa
Africa|hCoV-19/Gambia/NPHL-3079/2020|EPI ISL 561312|B.1.5.12|Gambia|2020-07-27	Africa|hCoV-19/Senegal/9068/2020|EPI ISL 498236|B.1.356|Senegal|2020-04-24	0.0004451839	Africa
Africa|hCoV-19/Gambia/NPHL-3206/2020|EPI ISL 561313|B.1.1.293|Gambia|2020	Africa|hCoV-19/Senegal/9068/2020|EPI ISL 498236|B.1.356|Senegal|2020-04-24	0.0005047036	Africa
Africa|hCoV-19/Gambia/NPHL-3254/2020|EPI ISL 561315|B.1.5.12|Gambia|2020-07-28	Africa|hCoV-19/Senegal/9068/2020|EPI ISL 498236|B.1.356|Senegal|2020-04-24	0.0004409119	Africa
Africa|hCoV-19/Gambia/NPHL-3281/2020|EPI ISL 561316|B.1.1|Gambia|2020-07-28	Africa|hCoV-19/Senegal/9068/2020|EPI ISL 498236|B.1.356|Senegal|2020-04-24	0.0005576575	Africa
Africa|hCoV-19/Gambia/NPHL-483B/2020|EPI ISL 561318|B.1.1|Gambia|2020	Africa|hCoV-19/Senegal/9068/2020|EPI ISL 498236|B.1.356|Senegal|2020-04-24	0.0005578870	Africa
Africa|hCoV-19/Gambia/NPHL-704/2020|EPI ISL 561320|B.1.1.293|Gambia|2020	Africa|hCoV-19/Senegal/9068/2020|EPI ISL 498236|B.1.356|Senegal|2020-04-24	0.0006558659	Africa
Africa|hCoV-19/Gambia/NPHL-737/2020|EPI ISL 561323|B.1.1.293|Gambia|2020	Africa|hCoV-19/Senegal/9068/2020|EPI ISL 498236|B.1.356|Senegal|2020-04-24	0.0003795242	Africa
Africa|hCoV-19/Gambia/NPHL-748/2020|EPI ISL 561324|B.1.1|Gambia|2020	Africa|hCoV-19/Senegal/9068/2020|EPI ISL 498236|B.1.356|Senegal|2020-04-24	0.0004373965	Africa
Africa|hCoV-19/Gambia/NPHL-758/2020|EPI ISL 561326|B.1.1.293|Gambia|2020	Africa|hCoV-19/Senegal/9068/2020|EPI ISL 498236|B.1.356|Senegal|2020-04-24	0.0002757464	Africa
Africa|hCoV-19/Gambia/NPHL-760/2020|EPI ISL 561327|B.1.5|Gambia|2020	Africa|hCoV-19/Senegal/9068/2020|EPI ISL 498236|B.1.356|Senegal|2020-04-24	0.0002033328	Africa
Africa|hCoV-19/Gambia/NPHL-790/2020|EPI ISL 561329|B.1.5|Gambia|2020	Africa|hCoV-19/Senegal/9068/2020|EPI ISL 498236|B.1.356|Senegal|2020-04-24	0.0001708281	Africa
Africa|hCoV-19/Gambia/NPHL-923/2020|EPI ISL 561330|B.1.5.12|Gambia|2020	Africa|hCoV-19/Senegal/9068/2020|EPI ISL 498236|B.1.356|Senegal|2020-04-24	0.0003363900	Africa
Africa|hCoV-19/Gambia/NPHL-930/2020|EPI ISL 561331|B.1.5|Gambia|2020	Africa|hCoV-19/Senegal/9068/2020|EPI ISL 498236|B.1.356|Senegal|2020-04-24	0.0002050000	Africa
Africa|hCoV-19/Gambia/NPHL-941/2020|EPI ISL 561332|B.1.5.12|Gambia|2020	Africa|hCoV-19/Senegal/9068/2020|EPI ISL 498236|B.1.356|Senegal|2020-04-24	0.0003700278	Africa
Africa|hCoV-19/Gambia/NPHL-956/2020|EPI ISL 561334|B.1.5.12|Gambia|2020	Africa|hCoV-19/Senegal/9068/2020|EPI ISL 498236|B.1.356|Senegal|2020-04-24	0.0003758348	Africa
Africa|hCoV-19/Ghana/1651 S3/2020|EPI ISL 422387|A.11|Ghana|2020-03-25	Africa|hCoV-19/Senegal/9068/2020|EPI ISL 498236|B.1.356|Senegal|2020-04-24	0.0005249114	Africa
Africa|hCoV-19/Ghana/1659 S14/2020|EPI ISL 422405|B.1.220|Ghana|2020-03-25	Africa|hCoV-19/Senegal/9068/2020|EPI ISL 498236|B.1.356|Senegal|2020-04-24	0.0002453457	Africa
Africa|hCoV-19/Ghana/2230 S4/2020|EPI ISL 422390|B.40|Ghana|2020-03-25	Africa|hCoV-19/Senegal/9068/2020|EPI ISL 498236|B.1.356|Senegal|2020-04-24	0.0004425277	Africa
Africa|hCoV-19/Ghana/2333 S5/2020|EPI ISL 422394|B.1.3|Ghana|2020-03-27	Africa|hCoV-19/Senegal/9068/2020|EPI ISL 498236|B.1.356|Senegal|2020-04-24	0.0002057387	Africa
Africa|hCoV-19/Ghana/2573 S27/2020|EPI ISL 515082|A|Ghana|2020-03-29	Africa|hCoV-19/Senegal/9068/2020|EPI ISL 498236|B.1.356|Senegal|2020-04-24	0.0006433345	Africa
Africa|hCoV-19/Ghana/2666 S32/2020|EPI ISL 515083|A|Ghana|2020-03-27	Africa|hCoV-19/Senegal/9068/2020|EPI ISL 498236|B.1.356|Senegal|2020-04-24	0.0001715195	Africa
Africa|hCoV-19/Ghana/2709 S25/2020|EPI ISL 515084|B.1|Ghana|2020-03-28	Africa|hCoV-19/Senegal/9068/2020|EPI ISL 498236|B.1.356|Senegal|2020-04-24	0.0003704089	Africa
Africa|hCoV-19/Ghana/2828 S6/2020|EPI ISL 422397|A.11|Ghana|2020-03-29	Africa|hCoV-19/Senegal/9068/2020|EPI ISL 498236|B.1.356|Senegal|2020-04-24	0.0006480356	Africa
Africa|hCoV-19/Ghana/2852 S30/2020|EPI ISL 515085|B.6|Ghana|2020-03-28	Africa|hCoV-19/Senegal/9068/2020|EPI ISL 498236|B.1.356|Senegal|2020-04-24	0.0002738909	Africa
Africa|hCoV-19/Ghana/2914 S8/2020|EPI ISL 422399|B.1.1|Ghana|2020-03-30	Africa|hCoV-19/Senegal/9068/2020|EPI ISL 498236|B.1.356|Senegal|2020-04-24	0.0003124080	Africa
Africa|hCoV-19/Ghana/34927 S20/2020|EPI ISL 515086|A.11|Ghana|2020-05-23	Africa|hCoV-19/Senegal/9068/2020|EPI ISL 498236|B.1.356|Senegal|2020-04-24	0.0005435862	Africa
Africa|hCoV-19/Ghana/34928 S21/2020|EPI ISL 515087|A.11|Ghana|2020-05-23	Africa|hCoV-19/Senegal/9068/2020|EPI ISL 498236|B.1.356|Senegal|2020-04-24	0.0006476691	Africa
Africa|hCoV-19/Ghana/34980 S22/2020|EPI ISL 515088|B.1.1|Ghana|2020-05-23	Africa|hCoV-19/Senegal/9068/2020|EPI ISL 498236|B.1.356|Senegal|2020-04-24	0.0003121946	Africa
Africa|hCoV-19/Ghana/34983 S40/2020|EPI ISL 515089|B.1.1|Ghana|2020-05-23	Africa|hCoV-19/Senegal/9068/2020|EPI ISL 498236|B.1.356|Senegal|2020-04-24	0.0003757872	Africa
Africa|hCoV-19/Ghana/35012 S17/2020|EPI ISL 515090|B.1.1|Ghana|2020-05-23	Africa|hCoV-19/Senegal/9068/2020|EPI ISL 498236|B.1.356|Senegal|2020-04-24	0.0003700737	Africa
Africa|hCoV-19/Ghana/35019 S18/2020|EPI ISL 515091|B.1.1|Ghana|2020-05-23	Africa|hCoV-19/Senegal/9068/2020|EPI ISL 498236|B.1.356|Senegal|2020-04-24	0.0002753518	Africa
Africa|hCoV-19/Ghana/35183 S24/2020|EPI ISL 515092|A|Ghana|2020-05-24	Africa|hCoV-19/Senegal/9068/2020|EPI ISL 498236|B.1.356|Senegal|2020-04-24	0.0001740324	Africa
Africa|hCoV-19/Ghana/35280 S41/2020|EPI ISL 515093|A|Ghana|2020-05-24	Africa|hCoV-19/Senegal/9068/2020|EPI ISL 498236|B.1.356|Senegal|2020-04-24	0.0005517333	Africa
Africa|hCoV-19/Ghana/35394 S49/2020|EPI ISL 515094|B.1.1.307|Ghana|2020-05-24	Africa|hCoV-19/Senegal/9068/2020|EPI ISL 498236|B.1.356|Senegal|2020-04-24	0.0003104427	Africa
Africa|hCoV-19/Ghana/35466 S19/2020|EPI ISL 515095|B.1.1|Ghana|2020-05-24	Africa|hCoV-19/Senegal/9068/2020|EPI ISL 498236|B.1.356|Senegal|2020-04-24	0.0003415091	Africa
Africa|hCoV-19/Ghana/35563 S37/2020|EPI ISL 515096|A.11|Ghana|2020-05-24	Africa|hCoV-19/Senegal/9068/2020|EPI ISL 498236|B.1.356|Senegal|2020-04-24	0.0006729546	Africa
Africa|hCoV-19/Ghana/36523 S23/2020|EPI ISL 515097|A|Ghana|2020-05-27	Africa|hCoV-19/Senegal/9068/2020|EPI ISL 498236|B.1.356|Senegal|2020-04-24	0.0002056069	Africa
Africa|hCoV-19/Ghana/81216 S36/2020|EPI ISL 515098|A|Ghana|2020-05-20	Africa|hCoV-19/Senegal/9068/2020|EPI ISL 498236|B.1.356|Senegal|2020-04-24	0.0006429274	Africa
Africa|hCoV-19/Ghana/81219 S34/2020|EPI ISL 515099|B.1.1|Ghana|2020-05-20	Africa|hCoV-19/Senegal/9068/2020|EPI ISL 498236|B.1.356|Senegal|2020-04-24	0.0002733482	Africa
Africa|hCoV-19/Ghana/82879 S48/2020|EPI ISL 515100|B.1|Ghana|2020-05-20	Africa|hCoV-19/Senegal/9068/2020|EPI ISL 498236|B.1.356|Senegal|2020-04-24	0.0003723822	Africa
Africa|hCoV-19/Ghana/83637 S29/2020|EPI ISL 515101|B.1.1|Ghana|2020-05-22	Africa|hCoV-19/Senegal/9068/2020|EPI ISL 498236|B.1.356|Senegal|2020-04-24	0.0003041020	Africa
Africa|hCoV-19/Ghana/84049 S31/2020|EPI ISL 515102|B.1|Ghana|2020-05-25	Africa|hCoV-19/Senegal/9068/2020|EPI ISL 498236|B.1.356|Senegal|2020-04-24	0.0003371418	Africa
Africa|hCoV-19/Ghana/84162 S45/2020|EPI ISL 515103|A|Ghana|2020-04-25	Africa|hCoV-19/Senegal/9068/2020|EPI ISL 498236|B.1.356|Senegal|2020-04-24	0.0005172514	Africa
Africa|hCoV-19/Ghana/84182 S43/2020|EPI ISL 515104|B.1.1|Ghana|2020-05-25	Africa|hCoV-19/Senegal/9068/2020|EPI ISL 498236|B.1.356|Senegal|2020-04-24	0.0004441132	Africa
Africa|hCoV-19/Ghana/84210 S44/2020|EPI ISL 515105|A|Ghana|2020-05-24	Africa|hCoV-19/Senegal/9068/2020|EPI ISL 498236|B.1.356|Senegal|2020-04-24	0.0005778857	Africa
Africa|hCoV-19/Ghana/84218 S47/2020|EPI ISL 515106|A|Ghana|2020-05-25	Africa|hCoV-19/Senegal/9068/2020|EPI ISL 498236|B.1.356|Senegal|2020-04-24	0.0006557983	Africa
Africa|hCoV-19/Ghana/84260 S28/2020|EPI ISL 515107|A|Ghana|2020-05-25	Africa|hCoV-19/Senegal/9068/2020|EPI ISL 498236|B.1.356|Senegal|2020-04-24	0.0005432668	Africa
Africa|hCoV-19/Ghana/84279 S42/2020|EPI ISL 515108|B.1|Ghana|2020-05-25	Africa|hCoV-19/Senegal/9068/2020|EPI ISL 498236|B.1.356|Senegal|2020-04-24	0.0003393610	Africa
Africa|hCoV-19/Ghana/84301 S35/2020|EPI ISL 515109|A.11|Ghana|2020-05-24	Africa|hCoV-19/Senegal/9068/2020|EPI ISL 498236|B.1.356|Senegal|2020-04-24	0.0005268901	Africa
Africa|hCoV-19/Ghana/84430 S51/2020|EPI ISL 515110|B.1.1.307|Ghana|2020-05-25	Africa|hCoV-19/Senegal/9068/2020|EPI ISL 498236|B.1.356|Senegal|2020-04-24	0.0003047982	Africa
Africa|hCoV-19/Ghana/84438 S50/2020|EPI ISL 515111|A|Ghana|2020-05-24	Africa|hCoV-19/Senegal/9068/2020|EPI ISL 498236|B.1.356|Senegal|2020-04-24	0.0005412457	Africa
Africa|hCoV-19/Ghana/84484 S16/2020|EPI ISL 515112|B.1.1|Ghana|2020-05-25	Africa|hCoV-19/Senegal/9068/2020|EPI ISL 498236|B.1.356|Senegal|2020-04-24	0.0003795766	Africa
Africa|hCoV-19/Ghana/KATH23/2020|EPI ISL 515181|A.11|Ghana|2020-03-22	Africa|hCoV-19/Senegal/9068/2020|EPI ISL 498236|B.1.356|Senegal|2020-04-24	0.0005046988	Africa
Africa|hCoV-19/Ghana/TTH10/2020|EPI ISL 515182|A|Ghana|2020-03-27	Africa|hCoV-19/Senegal/9068/2020|EPI ISL 498236|B.1.356|Senegal|2020-04-24	0.0004709950	Africa
Africa|hCoV-19/Ghana/TTH11/2020|EPI ISL 515183|A|Ghana|2020-03-27	Africa|hCoV-19/Senegal/9068/2020|EPI ISL 498236|B.1.356|Senegal|2020-04-24	0.0004725524	Africa
Africa|hCoV-19/Ghana/TTH6/2020|EPI ISL 515248|A|Ghana|2020-03-27	Africa|hCoV-19/Senegal/9068/2020|EPI ISL 498236|B.1.356|Senegal|2020-04-24	0.0005293860	Africa
Africa|hCoV-19/Kenya/C1092/2020|EPI ISL 457849|B.1.5|Kenya|2020-04-18	Africa|hCoV-19/Senegal/9068/2020|EPI ISL 498236|B.1.356|Senegal|2020-04-24	0.0002100872	Africa
Africa|hCoV-19/Kenya/C1102/2020|EPI ISL 568708|B.1.5|Kenya|2020-04-19	Africa|hCoV-19/Senegal/9068/2020|EPI ISL 498236|B.1.356|Senegal|2020-04-24	0.0003086610	Africa
Africa|hCoV-19/Kenya/C1162/2020|EPI ISL 457850|B.1.5|Kenya|2020-04-19	Africa|hCoV-19/Senegal/9068/2020|EPI ISL 498236|B.1.356|Senegal|2020-04-24	0.0001732246	Africa
Africa|hCoV-19/Kenya/C1216/2020|EPI ISL 457854|B.1.5|Kenya|2020-04-19	Africa|hCoV-19/Senegal/9068/2020|EPI ISL 498236|B.1.356|Senegal|2020-04-24	0.0002018130	Africa
Africa|hCoV-19/Kenya/C1292/2020|EPI ISL 457856|B|Kenya|2020-04-20	Africa|hCoV-19/Senegal/9068/2020|EPI ISL 498236|B.1.356|Senegal|2020-04-24	0.0002058437	Africa
Africa|hCoV-19/Kenya/C1357/2020|EPI ISL 457858|B.1.5|Kenya|2020-04-20	Africa|hCoV-19/Senegal/9068/2020|EPI ISL 498236|B.1.356|Senegal|2020-04-24	0.0001757631	Africa
Africa|hCoV-19/Kenya/C1422/2020|EPI ISL 457861|B.1|Kenya|2020-04-20	Africa|hCoV-19/Senegal/9068/2020|EPI ISL 498236|B.1.356|Senegal|2020-04-24	0.0002118960	Africa
Africa|hCoV-19/Kenya/C1499/2020|EPI ISL 457863|B.1.5|Kenya|2020-04-20	Africa|hCoV-19/Senegal/9068/2020|EPI ISL 498236|B.1.356|Senegal|2020-04-24	0.0002058252	Africa
Africa|hCoV-19/Kenya/C1646/2020|EPI ISL 457865|B.1.5|Kenya|2020-04-21	Africa|hCoV-19/Senegal/9068/2020|EPI ISL 498236|B.1.356|Senegal|2020-04-24	0.0001778067	Africa
Africa|hCoV-19/Kenya/C1739/2020|EPI ISL 457866|B|Kenya|2020-04-22	Africa|hCoV-19/Senegal/9068/2020|EPI ISL 498236|B.1.356|Senegal|2020-04-24	0.0002112819	Africa
Africa|hCoV-19/Kenya/C1751/2020|EPI ISL 457867|B.1.5|Kenya|2020-04-22	Africa|hCoV-19/Senegal/9068/2020|EPI ISL 498236|B.1.356|Senegal|2020-04-24	0.0001681627	Africa
Africa|hCoV-19/Kenya/C21582/2020|EPI ISL 568872|B.1|Kenya|2020-06-22	Africa|hCoV-19/Senegal/9068/2020|EPI ISL 498236|B.1.356|Senegal|2020-04-24	0.0003027317	Africa
Africa|hCoV-19/Kenya/C22/2020|EPI ISL 457845|B.1.5|Kenya|2020-03-17	Africa|hCoV-19/Senegal/9068/2020|EPI ISL 498236|B.1.356|Senegal|2020-04-24	0.0001759674	Africa
Africa|hCoV-19/Kenya/C2439/2020|EPI ISL 457877|B.1.5|Kenya|2020-04-24	Africa|hCoV-19/Senegal/9068/2020|EPI ISL 498236|B.1.356|Senegal|2020-04-24	0.0002378342	Africa
Africa|hCoV-19/Kenya/C2449/2020|EPI ISL 457878|B.1.5|Kenya|2020-04-24	Africa|hCoV-19/Senegal/9068/2020|EPI ISL 498236|B.1.356|Senegal|2020-04-24	0.0002432575	Africa
Africa|hCoV-19/Kenya/C2469/2020|EPI ISL 457879|B.1.5|Kenya|2020-04-24	Africa|hCoV-19/Senegal/9068/2020|EPI ISL 498236|B.1.356|Senegal|2020-04-24	0.0001706589	Africa
Africa|hCoV-19/Kenya/C253/2020|EPI ISL 457868|B.1|Kenya|2020-04-03	Africa|hCoV-19/Senegal/9068/2020|EPI ISL 498236|B.1.356|Senegal|2020-04-24	0.0002018082	Africa
Africa|hCoV-19/Kenya/C256/2020|EPI ISL 568697|B.1.5|Kenya|2020-04-04	Africa|hCoV-19/Senegal/9068/2020|EPI ISL 498236|B.1.356|Senegal|2020-04-24	0.0002446230	Africa
Africa|hCoV-19/Kenya/C2582/2020|EPI ISL 457883|B.1.5|Kenya|2020-04-25	Africa|hCoV-19/Senegal/9068/2020|EPI ISL 498236|B.1.356|Senegal|2020-04-24	0.0002423733	Africa
Africa|hCoV-19/Kenya/C2685/2020|EPI ISL 457884|B.1.5|Kenya|2020-04-25	Africa|hCoV-19/Senegal/9068/2020|EPI ISL 498236|B.1.356|Senegal|2020-04-24	0.0002358680	Africa
Africa|hCoV-19/Kenya/C2777/2020|EPI ISL 457887|B.1|Kenya|2020-04-26	Africa|hCoV-19/Senegal/9068/2020|EPI ISL 498236|B.1.356|Senegal|2020-04-24	0.0001778003	Africa
Africa|hCoV-19/Kenya/C2826/2020|EPI ISL 457891|B.1.5|Kenya|2020-04-27	Africa|hCoV-19/Senegal/9068/2020|EPI ISL 498236|B.1.356|Senegal|2020-04-24	0.0001698590	Africa
Africa|hCoV-19/Kenya/C2847/2020|EPI ISL 457892|B.1.5|Kenya|2020-04-27	Africa|hCoV-19/Senegal/9068/2020|EPI ISL 498236|B.1.356|Senegal|2020-04-24	0.0001757818	Africa
Africa|hCoV-19/Kenya/C293/2020|EPI ISL 457871|A|Kenya|2020-04-04	Africa|hCoV-19/Senegal/9068/2020|EPI ISL 498236|B.1.356|Senegal|2020-04-24	0.0004883402	Africa
Africa|hCoV-19/Kenya/C310/2020|EPI ISL 457874|B.4|Kenya|2020-04-04	Africa|hCoV-19/Senegal/9068/2020|EPI ISL 498236|B.1.356|Senegal|2020-04-24	0.0006517158	Africa
Africa|hCoV-19/Kenya/C3129/2020|EPI ISL 457897|B.1.5|Kenya|2020-04-28	Africa|hCoV-19/Senegal/9068/2020|EPI ISL 498236|B.1.356|Senegal|2020-04-24	0.0002028752	Africa
Africa|hCoV-19/Kenya/C314/2020|EPI ISL 457875|A|Kenya|2020-04-04	Africa|hCoV-19/Senegal/9068/2020|EPI ISL 498236|B.1.356|Senegal|2020-04-24	0.0005383149	Africa
Africa|hCoV-19/Kenya/C316/2020|EPI ISL 457876|B.4|Kenya|2020-04-04	Africa|hCoV-19/Senegal/9068/2020|EPI ISL 498236|B.1.356|Senegal|2020-04-24	0.0006577226	Africa
Africa|hCoV-19/Kenya/C3194/2020|EPI ISL 457901|B.1.5|Kenya|2020-04-28	Africa|hCoV-19/Senegal/9068/2020|EPI ISL 498236|B.1.356|Senegal|2020-04-24	0.0002423672	Africa
Africa|hCoV-19/Kenya/C3205/2020|EPI ISL 457902|B.1.5|Kenya|2020-04-28	Africa|hCoV-19/Senegal/9068/2020|EPI ISL 498236|B.1.356|Senegal|2020-04-24	0.0001716666	Africa
Africa|hCoV-19/Kenya/C3208/2020|EPI ISL 457903|B.1.5|Kenya|2020-04-28	Africa|hCoV-19/Senegal/9068/2020|EPI ISL 498236|B.1.356|Senegal|2020-04-24	0.0001753195	Africa
Africa|hCoV-19/Kenya/C3381/2020|EPI ISL 568714|B.1.5|Kenya|2020-04-30	Africa|hCoV-19/Senegal/9068/2020|EPI ISL 498236|B.1.356|Senegal|2020-04-24	0.0002038349	Africa
Africa|hCoV-19/Kenya/C3427/2020|EPI ISL 457906|B.1.5|Kenya|2020-04-29	Africa|hCoV-19/Senegal/9068/2020|EPI ISL 498236|B.1.356|Senegal|2020-04-24	0.0002375912	Africa
Africa|hCoV-19/Kenya/C3457/2020|EPI ISL 568715|B.1|Kenya|2020-04-30	Africa|hCoV-19/Senegal/9068/2020|EPI ISL 498236|B.1.356|Senegal|2020-04-24	0.0002772177	Africa
Africa|hCoV-19/Kenya/C3739/2020|EPI ISL 568717|B.1.5|Kenya|2020-05-04	Africa|hCoV-19/Senegal/9068/2020|EPI ISL 498236|B.1.356|Senegal|2020-04-24	0.0001698591	Africa
Africa|hCoV-19/Kenya/C389/2020|EPI ISL 568698|B.1.5|Kenya|2020-04-07	Africa|hCoV-19/Senegal/9068/2020|EPI ISL 498236|B.1.356|Senegal|2020-04-24	0.0001713665	Africa
Africa|hCoV-19/Kenya/C3980/2020|EPI ISL 568719|B.1|Kenya|2020-05-05	Africa|hCoV-19/Senegal/9068/2020|EPI ISL 498236|B.1.356|Senegal|2020-04-24	0.0002052412	Africa
Africa|hCoV-19/Kenya/C4083/2020|EPI ISL 568721|B.1.5|Kenya|2020-05-05	Africa|hCoV-19/Senegal/9068/2020|EPI ISL 498236|B.1.356|Senegal|2020-04-24	0.0002457536	Africa
Africa|hCoV-19/Kenya/C4195/2020|EPI ISL 568723|B.1.5|Kenya|2020-06-05	Africa|hCoV-19/Senegal/9068/2020|EPI ISL 498236|B.1.356|Senegal|2020-04-24	0.0001698650	Africa
Africa|hCoV-19/Kenya/C4199/2020|EPI ISL 568724|B.1.5|Kenya|2020-05-06	Africa|hCoV-19/Senegal/9068/2020|EPI ISL 498236|B.1.356|Senegal|2020-04-24	0.0002402136	Africa
Africa|hCoV-19/Kenya/C4214/2020|EPI ISL 568725|B.1|Kenya|2020-06-05	Africa|hCoV-19/Senegal/9068/2020|EPI ISL 498236|B.1.356|Senegal|2020-04-24	0.0002017993	Africa
Africa|hCoV-19/Kenya/C4419/2020|EPI ISL 568727|B.1|Kenya|2020-05-07	Africa|hCoV-19/Senegal/9068/2020|EPI ISL 498236|B.1.356|Senegal|2020-04-24	0.0002693366	Africa
Africa|hCoV-19/Kenya/C4420/2020|EPI ISL 568728|B.1.5|Kenya|2020-05-07	Africa|hCoV-19/Senegal/9068/2020|EPI ISL 498236|B.1.356|Senegal|2020-04-24	0.0002424258	Africa
Africa|hCoV-19/Kenya/C4585/2020|EPI ISL 568730|B.1.5|Kenya|2020-05-08	Africa|hCoV-19/Senegal/9068/2020|EPI ISL 498236|B.1.356|Senegal|2020-04-24	0.0002038437	Africa
Africa|hCoV-19/Kenya/C460/2020|EPI ISL 457910|B.1.5|Kenya|2020-04-08	Africa|hCoV-19/Senegal/9068/2020|EPI ISL 498236|B.1.356|Senegal|2020-04-24	0.0001741960	Africa
Africa|hCoV-19/Kenya/C4691/2020|EPI ISL 568733|B.1.5|Kenya|2020-05-09	Africa|hCoV-19/Senegal/9068/2020|EPI ISL 498236|B.1.356|Senegal|2020-04-24	0.0001721927	Africa
Africa|hCoV-19/Kenya/C4710/2020|EPI ISL 568735|B.1.5|Kenya|2020-05-08	Africa|hCoV-19/Senegal/9068/2020|EPI ISL 498236|B.1.356|Senegal|2020-04-24	0.0002690976	Africa
Africa|hCoV-19/Kenya/C4717/2020|EPI ISL 568737|B.1.5|Kenya|2020-05-08	Africa|hCoV-19/Senegal/9068/2020|EPI ISL 498236|B.1.356|Senegal|2020-04-24	0.0002130621	Africa
Africa|hCoV-19/Kenya/C4872/2020|EPI ISL 568741|B.1.5|Kenya|2020-05-08	Africa|hCoV-19/Senegal/9068/2020|EPI ISL 498236|B.1.356|Senegal|2020-04-24	0.0002057590	Africa
Africa|hCoV-19/Kenya/C4895/2020|EPI ISL 568742|B.1.5|Kenya|2020-05-08	Africa|hCoV-19/Senegal/9068/2020|EPI ISL 498236|B.1.356|Senegal|2020-04-24	0.0002745923	Africa
Africa|hCoV-19/Kenya/C5008/2020|EPI ISL 568744|B.1|Kenya|2020-05-08	Africa|hCoV-19/Senegal/9068/2020|EPI ISL 498236|B.1.356|Senegal|2020-04-24	0.0002100123	Africa
Africa|hCoV-19/Kenya/C5011/2020|EPI ISL 568745|B.1.5|Kenya|2020-05-08	Africa|hCoV-19/Senegal/9068/2020|EPI ISL 498236|B.1.356|Senegal|2020-04-24	0.0002401887	Africa
Africa|hCoV-19/Kenya/C5119/2020|EPI ISL 568750|B.1|Kenya|2020-05-09	Africa|hCoV-19/Senegal/9068/2020|EPI ISL 498236|B.1.356|Senegal|2020-04-24	0.0002038579	Africa
Africa|hCoV-19/Kenya/C5177/2020|EPI ISL 568752|B.1.5|Kenya|2020-05-09	Africa|hCoV-19/Senegal/9068/2020|EPI ISL 498236|B.1.356|Senegal|2020-04-24	0.0002059124	Africa
Africa|hCoV-19/Kenya/C5178/2020|EPI ISL 568753|B.1.5|Kenya|2020-05-09	Africa|hCoV-19/Senegal/9068/2020|EPI ISL 498236|B.1.356|Senegal|2020-04-24	0.0002119777	Africa
Africa|hCoV-19/Kenya/C5246/2020|EPI ISL 568754|B.1.5|Kenya|2020-05-09	Africa|hCoV-19/Senegal/9068/2020|EPI ISL 498236|B.1.356|Senegal|2020-04-24	0.0002040681	Africa
Africa|hCoV-19/Kenya/C5288/2020|EPI ISL 568755|B.1.5|Kenya|2020-05-10	Africa|hCoV-19/Senegal/9068/2020|EPI ISL 498236|B.1.356|Senegal|2020-04-24	0.0002773985	Africa
Africa|hCoV-19/Kenya/C5289/2020|EPI ISL 568756|B.1.5|Kenya|2020-05-10	Africa|hCoV-19/Senegal/9068/2020|EPI ISL 498236|B.1.356|Senegal|2020-04-24	0.0001766443	Africa
Africa|hCoV-19/Kenya/C5328/2020|EPI ISL 568760|B.1.5|Kenya|2020-05-10	Africa|hCoV-19/Senegal/9068/2020|EPI ISL 498236|B.1.356|Senegal|2020-04-24	0.0002059491	Africa
Africa|hCoV-19/Kenya/C5335/2020|EPI ISL 568762|B.1.5|Kenya|2020-05-10	Africa|hCoV-19/Senegal/9068/2020|EPI ISL 498236|B.1.356|Senegal|2020-04-24	0.0002061267	Africa
Africa|hCoV-19/Kenya/C5384/2020|EPI ISL 568764|B.1.5|Kenya|2020-05-10	Africa|hCoV-19/Senegal/9068/2020|EPI ISL 498236|B.1.356|Senegal|2020-04-24	0.0002690885	Africa
Africa|hCoV-19/Kenya/C54/2020|EPI ISL 457847|B.1|Kenya|2020-03-24	Africa|hCoV-19/Senegal/9068/2020|EPI ISL 498236|B.1.356|Senegal|2020-04-24	0.0002399313	Africa
Africa|hCoV-19/Kenya/C544/2020|EPI ISL 457911|B.1.5|Kenya|2020-04-10	Africa|hCoV-19/Senegal/9068/2020|EPI ISL 498236|B.1.356|Senegal|2020-04-24	0.0001742020	Africa
Africa|hCoV-19/Kenya/C5442/2020|EPI ISL 568767|B.1.5|Kenya|2020-05-10	Africa|hCoV-19/Senegal/9068/2020|EPI ISL 498236|B.1.356|Senegal|2020-04-24	0.0002378342	Africa
Africa|hCoV-19/Kenya/C569/2020|EPI ISL 568700|B.1|Kenya|2020-04-12	Africa|hCoV-19/Senegal/9068/2020|EPI ISL 498236|B.1.356|Senegal|2020-04-24	0.0002099021	Africa
Africa|hCoV-19/Kenya/C5695/2020|EPI ISL 568770|B.1.5|Kenya|2020-05-11	Africa|hCoV-19/Senegal/9068/2020|EPI ISL 498236|B.1.356|Senegal|2020-04-24	0.0002718214	Africa
Africa|hCoV-19/Kenya/C5701/2020|EPI ISL 568772|B.1|Kenya|2020-05-11	Africa|hCoV-19/Senegal/9068/2020|EPI ISL 498236|B.1.356|Senegal|2020-04-24	0.0002038490	Africa
Africa|hCoV-19/Kenya/C571/2020|EPI ISL 568702|A|Kenya|2020-04-12	Africa|hCoV-19/Senegal/9068/2020|EPI ISL 498236|B.1.356|Senegal|2020-04-24	0.0005046479	Africa
Africa|hCoV-19/Kenya/C5767/2020|EPI ISL 568773|B.1.5|Kenya|2020-05-11	Africa|hCoV-19/Senegal/9068/2020|EPI ISL 498236|B.1.356|Senegal|2020-04-24	0.0003148731	Africa
Africa|hCoV-19/Kenya/C5811/2020|EPI ISL 568775|B.1.5|Kenya|2020-05-11	Africa|hCoV-19/Senegal/9068/2020|EPI ISL 498236|B.1.356|Senegal|2020-04-24	0.0002038486	Africa
Africa|hCoV-19/Kenya/C5813/2020|EPI ISL 568776|B.1|Kenya|2020-05-11	Africa|hCoV-19/Senegal/9068/2020|EPI ISL 498236|B.1.356|Senegal|2020-04-24	0.0002059124	Africa
Africa|hCoV-19/Kenya/C5835/2020|EPI ISL 568777|B.1.5|Kenya|2020-05-12	Africa|hCoV-19/Senegal/9068/2020|EPI ISL 498236|B.1.356|Senegal|2020-04-24	0.0002400738	Africa
Africa|hCoV-19/Kenya/C587/2020|EPI ISL 457912|B.1.5|Kenya|2020-04-11	Africa|hCoV-19/Senegal/9068/2020|EPI ISL 498236|B.1.356|Senegal|2020-04-24	0.0002087726	Africa
Africa|hCoV-19/Kenya/C589/2020|EPI ISL 457913|B.1.5|Kenya|2020-04-11	Africa|hCoV-19/Senegal/9068/2020|EPI ISL 498236|B.1.356|Senegal|2020-04-24	0.0001713783	Africa
Africa|hCoV-19/Kenya/C5902/2020|EPI ISL 568779|B.1.5|Kenya|2020-05-12	Africa|hCoV-19/Senegal/9068/2020|EPI ISL 498236|B.1.356|Senegal|2020-04-24	0.0002079675	Africa
Africa|hCoV-19/Kenya/C5911/2020|EPI ISL 568780|B.1.5|Kenya|2020-05-12	Africa|hCoV-19/Senegal/9068/2020|EPI ISL 498236|B.1.356|Senegal|2020-04-24	0.0002079147	Africa
Africa|hCoV-19/Kenya/C5914/2020|EPI ISL 568782|B.1.5|Kenya|2020-05-12	Africa|hCoV-19/Senegal/9068/2020|EPI ISL 498236|B.1.356|Senegal|2020-04-24	0.0002380606	Africa
Africa|hCoV-19/Kenya/C6186/2020|EPI ISL 568787|B.1.5|Kenya|2020-05-13	Africa|hCoV-19/Senegal/9068/2020|EPI ISL 498236|B.1.356|Senegal|2020-04-24	0.0002746055	Africa
Africa|hCoV-19/Kenya/C6255/2020|EPI ISL 568790|B.1.1.33|Kenya|2020-05-13	Africa|hCoV-19/Senegal/9068/2020|EPI ISL 498236|B.1.356|Senegal|2020-04-24	0.0004761182	Africa
Africa|hCoV-19/Kenya/C6298/2020|EPI ISL 568792|B.1|Kenya|2020-05-13	Africa|hCoV-19/Senegal/9068/2020|EPI ISL 498236|B.1.356|Senegal|2020-04-24	0.0002098633	Africa
Africa|hCoV-19/Kenya/C6369/2020|EPI ISL 568794|B.1|Kenya|2020-05-14	Africa|hCoV-19/Senegal/9068/2020|EPI ISL 498236|B.1.356|Senegal|2020-04-24	0.0002794509	Africa
Africa|hCoV-19/Kenya/C6380/2020|EPI ISL 568798|B.1.5|Kenya|2020-05-15	Africa|hCoV-19/Senegal/9068/2020|EPI ISL 498236|B.1.356|Senegal|2020-04-24	0.0001750370	Africa
Africa|hCoV-19/Kenya/C6384/2020|EPI ISL 568799|B.1|Kenya|2020-05-14	Africa|hCoV-19/Senegal/9068/2020|EPI ISL 498236|B.1.356|Senegal|2020-04-24	0.0002058364	Africa
Africa|hCoV-19/Kenya/C639/2020|EPI ISL 568703|B|Kenya|2020-04-14	Africa|hCoV-19/Senegal/9068/2020|EPI ISL 498236|B.1.356|Senegal|2020-04-24	0.0004194657	Africa
Africa|hCoV-19/Kenya/C6518/2020|EPI ISL 568803|B.1.5|Kenya|2020-05-14	Africa|hCoV-19/Senegal/9068/2020|EPI ISL 498236|B.1.356|Senegal|2020-04-24	0.0002811203	Africa
Africa|hCoV-19/Kenya/C6524/2020|EPI ISL 568805|A|Kenya|2020-05-14	Africa|hCoV-19/Senegal/9068/2020|EPI ISL 498236|B.1.356|Senegal|2020-04-24	0.0005525384	Africa
Africa|hCoV-19/Kenya/C656/2020|EPI ISL 457915|B.1.5|Kenya|2020-04-13	Africa|hCoV-19/Senegal/9068/2020|EPI ISL 498236|B.1.356|Senegal|2020-04-24	0.0002354587	Africa
Africa|hCoV-19/Kenya/C6564/2020|EPI ISL 568806|B.1.5|Kenya|2020-05-14	Africa|hCoV-19/Senegal/9068/2020|EPI ISL 498236|B.1.356|Senegal|2020-04-24	0.0002825327	Africa
Africa|hCoV-19/Kenya/C6878/2020|EPI ISL 568813|B.1.1|Kenya|2020-05-15	Africa|hCoV-19/Senegal/9068/2020|EPI ISL 498236|B.1.356|Senegal|2020-04-24	0.0002854290	Africa
Africa|hCoV-19/Kenya/C6914/2020|EPI ISL 568817|B.1|Kenya|2020-05-15	Africa|hCoV-19/Senegal/9068/2020|EPI ISL 498236|B.1.356|Senegal|2020-04-24	0.0003146415	Africa
Africa|hCoV-19/Kenya/C7081/2020|EPI ISL 568824|B.1.5|Kenya|2020-05-16	Africa|hCoV-19/Senegal/9068/2020|EPI ISL 498236|B.1.356|Senegal|2020-04-24	0.0002138915	Africa
Africa|hCoV-19/Kenya/C713/2020|EPI ISL 457920|B.1.5|Kenya|2020-04-14	Africa|hCoV-19/Senegal/9068/2020|EPI ISL 498236|B.1.356|Senegal|2020-04-24	0.0002018078	Africa
Africa|hCoV-19/Kenya/C7579/2020|EPI ISL 568842|A|Kenya|2020-05-16	Africa|hCoV-19/Senegal/9068/2020|EPI ISL 498236|B.1.356|Senegal|2020-04-24	0.0005540194	Africa
Africa|hCoV-19/Kenya/C7605/2020|EPI ISL 568847|A|Kenya|2020-05-16	Africa|hCoV-19/Senegal/9068/2020|EPI ISL 498236|B.1.356|Senegal|2020-04-24	0.0005435437	Africa
Africa|hCoV-19/Kenya/C787/2020|EPI ISL 457921|B.1.5|Kenya|2020-04-15	Africa|hCoV-19/Senegal/9068/2020|EPI ISL 498236|B.1.356|Senegal|2020-04-24	0.0001681627	Africa
Africa|hCoV-19/Kenya/C7949/2020|EPI ISL 568852|B.1|Kenya|2020-05-18	Africa|hCoV-19/Senegal/9068/2020|EPI ISL 498236|B.1.356|Senegal|2020-04-24	0.0003149573	Africa
Africa|hCoV-19/Kenya/C815/2020|EPI ISL 568706|B.1|Kenya|2020-04-16	Africa|hCoV-19/Senegal/9068/2020|EPI ISL 498236|B.1.356|Senegal|2020-04-24	0.0002447306	Africa
Africa|hCoV-19/Kenya/C8240/2020|EPI ISL 568855|B.1.5|Kenya|2020-05-19	Africa|hCoV-19/Senegal/9068/2020|EPI ISL 498236|B.1.356|Senegal|2020-04-24	0.0002459600	Africa
Africa|hCoV-19/Kenya/C926/2020|EPI ISL 457928|B.1.5|Kenya|2020-04-17	Africa|hCoV-19/Senegal/9068/2020|EPI ISL 498236|B.1.356|Senegal|2020-04-24	0.0002029958	Africa
Africa|hCoV-19/Kenya/D5/2020|EPI ISL 457999|B.1|Kenya|2020-05-22	Africa|hCoV-19/Senegal/9068/2020|EPI ISL 498236|B.1.356|Senegal|2020-04-24	0.0003097419	Africa
Africa|hCoV-19/Kenya/D6/2020|EPI ISL 458000|B.40|Kenya|2020-03-17	Africa|hCoV-19/Senegal/9068/2020|EPI ISL 498236|B.1.356|Senegal|2020-04-24	0.0005737244	Africa
Africa|hCoV-19/Kenya/NIC 059/2020|EPI ISL 457827|B.40|Kenya|2020-03	Africa|hCoV-19/Senegal/9068/2020|EPI ISL 498236|B.1.356|Senegal|2020-04-24	0.0005097161	Africa
Africa|hCoV-19/Kenya/NIC 084/2020|EPI ISL 457828|B|Kenya|2020-03	Africa|hCoV-19/Senegal/9068/2020|EPI ISL 498236|B.1.356|Senegal|2020-04-24	0.0004710046	Africa
Africa|hCoV-19/Kenya/NIC 087/2020|EPI ISL 457829|B.1.1.20|Kenya|2020-03	Africa|hCoV-19/Senegal/9068/2020|EPI ISL 498236|B.1.356|Senegal|2020-04-24	0.0003050636	Africa
Africa|hCoV-19/Kenya/NIC 089/2020|EPI ISL 457830|B.1.1.20|Kenya|2020-03	Africa|hCoV-19/Senegal/9068/2020|EPI ISL 498236|B.1.356|Senegal|2020-04-24	0.0003174014	Africa
Africa|hCoV-19/Kenya/NIC 168/2020|EPI ISL 457832|B.1.255|Kenya|2020-03	Africa|hCoV-19/Senegal/9068/2020|EPI ISL 498236|B.1.356|Senegal|2020-04-24	0.0001731448	Africa
Africa|hCoV-19/Kenya/NIC 187/2020|EPI ISL 457833|B.1.5|Kenya|2020-03-20	Africa|hCoV-19/Senegal/9068/2020|EPI ISL 498236|B.1.356|Senegal|2020-04-24	0.0002354429	Africa
Africa|hCoV-19/Kenya/NIC 196/2020|EPI ISL 457834|B.1.1|Kenya|2020-03-21	Africa|hCoV-19/Senegal/9068/2020|EPI ISL 498236|B.1.356|Senegal|2020-04-24	0.0002812953	Africa
Africa|hCoV-19/Kenya/NIC 248/2020|EPI ISL 457836|B.40|Kenya|2020-03-23	Africa|hCoV-19/Senegal/9068/2020|EPI ISL 498236|B.1.356|Senegal|2020-04-24	0.0004457181	Africa
Africa|hCoV-19/Kenya/NIC 266/2020|EPI ISL 457838|B.6|Kenya|2020-03-24	Africa|hCoV-19/Senegal/9068/2020|EPI ISL 498236|B.1.356|Senegal|2020-04-24	0.0005475699	Africa
Africa|hCoV-19/Kenya/NIC 492/2020|EPI ISL 457840|B.1.5|Kenya|2020-03	Africa|hCoV-19/Senegal/9068/2020|EPI ISL 498236|B.1.356|Senegal|2020-04-24	0.0001745059	Africa
Africa|hCoV-19/Kenya/NIC 512/2020|EPI ISL 457841|B.1.5|Kenya|2020-03	Africa|hCoV-19/Senegal/9068/2020|EPI ISL 498236|B.1.356|Senegal|2020-04-24	0.0001743781	Africa
Africa|hCoV-19/Kenya/NIC 569/2020|EPI ISL 457843|B.1.1|Kenya|2020-03-29	Africa|hCoV-19/Senegal/9068/2020|EPI ISL 498236|B.1.356|Senegal|2020-04-24	0.0003027548	Africa
Africa|hCoV-19/Kenya/NIC 593/2020|EPI ISL 457844|B.1.1.316|Kenya|2020-03-29	Africa|hCoV-19/Senegal/9068/2020|EPI ISL 498236|B.1.356|Senegal|2020-04-24	0.0003116107	Africa
Africa|hCoV-19/Kenya/S052/2020|EPI ISL 457932|B.4|Kenya|2020-03-14	Africa|hCoV-19/Senegal/9068/2020|EPI ISL 498236|B.1.356|Senegal|2020-04-24	0.0006554313	Africa
Africa|hCoV-19/Kenya/S109/2020|EPI ISL 457933|B.4|Kenya|2020-03-23	Africa|hCoV-19/Senegal/9068/2020|EPI ISL 498236|B.1.356|Senegal|2020-04-24	0.0006259826	Africa
Africa|hCoV-19/Kenya/S299/2020|EPI ISL 457934|B.1.1.1|Kenya|2020-03-29	Africa|hCoV-19/Senegal/9068/2020|EPI ISL 498236|B.1.356|Senegal|2020-04-24	0.0004456022	Africa
Africa|hCoV-19/Madagascar/IP-01650/2020|EPI ISL 508862|B.1|Madagascar|2020-03-20	Africa|hCoV-19/Senegal/9068/2020|EPI ISL 498236|B.1.356|Senegal|2020-04-24	0.0002017905	Africa
Africa|hCoV-19/Madagascar/IP-01861/2020|EPI ISL 508863|B.1|Madagascar|2020-03-22	Africa|hCoV-19/Senegal/9068/2020|EPI ISL 498236|B.1.356|Senegal|2020-04-24	0.0002017905	Africa
Africa|hCoV-19/Mali/M002593/2020|EPI ISL 487446|A|Mali|2020-04-06	Africa|hCoV-19/Senegal/9068/2020|EPI ISL 498236|B.1.356|Senegal|2020-04-24	0.0005383019	Africa
Africa|hCoV-19/Mali/M002615/2020|EPI ISL 487447|A|Mali|2020-04-06	Africa|hCoV-19/Senegal/9068/2020|EPI ISL 498236|B.1.356|Senegal|2020-04-24	0.0005046987	Africa
Africa|hCoV-19/Mali/M002616/2020|EPI ISL 487448|A|Mali|2020-04-06	Africa|hCoV-19/Senegal/9068/2020|EPI ISL 498236|B.1.356|Senegal|2020-04-24	0.0004714661	Africa
Africa|hCoV-19/Mali/M002618/2020|EPI ISL 487449|A|Mali|2020-04-06	Africa|hCoV-19/Senegal/9068/2020|EPI ISL 498236|B.1.356|Senegal|2020-04-24	0.0005383037	Africa
Africa|hCoV-19/Mali/M002644/2020|EPI ISL 487450|A|Mali|2020-04-08	Africa|hCoV-19/Senegal/9068/2020|EPI ISL 498236|B.1.356|Senegal|2020-04-24	0.0005719978	Africa
Africa|hCoV-19/Mali/M002659/2020|EPI ISL 487451|A|Mali|2020-04-09	Africa|hCoV-19/Senegal/9068/2020|EPI ISL 498236|B.1.356|Senegal|2020-04-24	0.0005046478	Africa
Africa|hCoV-19/Mali/M002663/2020|EPI ISL 487452|A|Mali|2020-04-09	Africa|hCoV-19/Senegal/9068/2020|EPI ISL 498236|B.1.356|Senegal|2020-04-24	0.0006056142	Africa
Africa|hCoV-19/Mali/M002667/2020|EPI ISL 487453|B.1|Mali|2020-04-10	Africa|hCoV-19/Senegal/9068/2020|EPI ISL 498236|B.1.356|Senegal|2020-04-24	0.0001345216	Africa
Africa|hCoV-19/Mali/M002672/2020|EPI ISL 487454|B|Mali|2020-04-10	Africa|hCoV-19/Senegal/9068/2020|EPI ISL 498236|B.1.356|Senegal|2020-04-24	0.0004374571	Africa
Africa|hCoV-19/Mali/M002673/2020|EPI ISL 487455|B.1|Mali|2020-04-10	Africa|hCoV-19/Senegal/9068/2020|EPI ISL 498236|B.1.356|Senegal|2020-04-24	0.0002690830	Africa
Africa|hCoV-19/Mali/M002675/2020|EPI ISL 487456|A|Mali|2020-04-10	Africa|hCoV-19/Senegal/9068/2020|EPI ISL 498236|B.1.356|Senegal|2020-04-24	0.0005046478	Africa
Africa|hCoV-19/Mali/M002698/2020|EPI ISL 487457|A|Mali|2020-04-12	Africa|hCoV-19/Senegal/9068/2020|EPI ISL 498236|B.1.356|Senegal|2020-04-24	0.0004710948	Africa
Africa|hCoV-19/Mali/M002700/2020|EPI ISL 487458|B.1|Mali|2020-04-12	Africa|hCoV-19/Senegal/9068/2020|EPI ISL 498236|B.1.356|Senegal|2020-04-24	0.0003377041	Africa
Africa|hCoV-19/Mali/M002703/2020|EPI ISL 487459|B.1|Mali|2020-04-12	Africa|hCoV-19/Senegal/9068/2020|EPI ISL 498236|B.1.356|Senegal|2020-04-24	0.0003363674	Africa
Africa|hCoV-19/Mali/M002704/2020|EPI ISL 487460|A|Mali|2020-04-12	Africa|hCoV-19/Senegal/9068/2020|EPI ISL 498236|B.1.356|Senegal|2020-04-24	0.0004373246	Africa
Africa|hCoV-19/Mali/M002707/2020|EPI ISL 487461|A|Mali|2020-04-12	Africa|hCoV-19/Senegal/9068/2020|EPI ISL 498236|B.1.356|Senegal|2020-04-24	0.0006056404	Africa
Africa|hCoV-19/Mali/M002758/2020|EPI ISL 487462|B.1|Mali|2020-04-13	Africa|hCoV-19/Senegal/9068/2020|EPI ISL 498236|B.1.356|Senegal|2020-04-24	0.0002354484	Africa
Africa|hCoV-19/Mali/M002823/2020|EPI ISL 487463|A|Mali|2020-04-14	Africa|hCoV-19/Senegal/9068/2020|EPI ISL 498236|B.1.356|Senegal|2020-04-24	0.0005382892	Africa
Africa|hCoV-19/Mali/M002824/2020|EPI ISL 487464|B.1.3|Mali|2020-04-14	Africa|hCoV-19/Senegal/9068/2020|EPI ISL 498236|B.1.356|Senegal|2020-04-24	0.0002354373	Africa
Africa|hCoV-19/Mali/M002826/2020|EPI ISL 487465|A|Mali|2020-04-14	Africa|hCoV-19/Senegal/9068/2020|EPI ISL 498236|B.1.356|Senegal|2020-04-24	0.0004709950	Africa
Africa|hCoV-19/Mali/M002830/2020|EPI ISL 487466|B.1.275|Mali|2020-04-14	Africa|hCoV-19/Senegal/9068/2020|EPI ISL 498236|B.1.356|Senegal|2020-04-24	0.0002690884	Africa
Africa|hCoV-19/Morocco/15N/2020|EPI ISL 458150|B.1.1|Morocco|2020-05-15	Africa|hCoV-19/Senegal/9068/2020|EPI ISL 498236|B.1.356|Senegal|2020-04-24	0.0005727260	Africa
Africa|hCoV-19/Morocco/6887/2020|EPI ISL 459965|B.1.1|Morocco|2020-03-03	Africa|hCoV-19/Senegal/9068/2020|EPI ISL 498236|B.1.356|Senegal|2020-04-24	0.0002691011	Africa
Africa|hCoV-19/Morocco/6888/2020|EPI ISL 459966|B.1.1|Morocco|2020-03-15	Africa|hCoV-19/Senegal/9068/2020|EPI ISL 498236|B.1.356|Senegal|2020-04-24	0.0003700451	Africa
Africa|hCoV-19/Morocco/6889/2020|EPI ISL 459967|B.1.5|Morocco|2020-03-15	Africa|hCoV-19/Senegal/9068/2020|EPI ISL 498236|B.1.356|Senegal|2020-04-24	0.0001695882	Africa
Africa|hCoV-19/Morocco/6890/2020|EPI ISL 459968|B.1.5|Morocco|2020-03-17	Africa|hCoV-19/Senegal/9068/2020|EPI ISL 498236|B.1.356|Senegal|2020-04-24	0.0002367266	Africa
Africa|hCoV-19/Morocco/6891/2020|EPI ISL 459969|B.1.255|Morocco|2020-03-20	Africa|hCoV-19/Senegal/9068/2020|EPI ISL 498236|B.1.356|Senegal|2020-04-24	0.0001699552	Africa
Africa|hCoV-19/Morocco/6892/2020|EPI ISL 459970|B.1.5|Morocco|2020-03-17	Africa|hCoV-19/Senegal/9068/2020|EPI ISL 498236|B.1.356|Senegal|2020-04-24	0.0002379816	Africa
Africa|hCoV-19/Morocco/6893/2020|EPI ISL 459971|B.1.153|Morocco|2020-03-18	Africa|hCoV-19/Senegal/9068/2020|EPI ISL 498236|B.1.356|Senegal|2020-04-24	0.0004093214	Africa
Africa|hCoV-19/Morocco/6894/2020|EPI ISL 459972|B.1|Morocco|2020-03-20	Africa|hCoV-19/Senegal/9068/2020|EPI ISL 498236|B.1.356|Senegal|2020-04-24	0.0003027438	Africa
Africa|hCoV-19/Morocco/6895/2020|EPI ISL 459973|B.1.1|Morocco|2020-03-20	Africa|hCoV-19/Senegal/9068/2020|EPI ISL 498236|B.1.356|Senegal|2020-04-24	0.0003027448	Africa
Africa|hCoV-19/Morocco/6897/2020|EPI ISL 459975|B.1.5|Morocco|2020-03-21	Africa|hCoV-19/Senegal/9068/2020|EPI ISL 498236|B.1.356|Senegal|2020-04-24	0.0002354508	Africa
Africa|hCoV-19/Morocco/6898/2020|EPI ISL 459976|B.1|Morocco|2020-03-16	Africa|hCoV-19/Senegal/9068/2020|EPI ISL 498236|B.1.356|Senegal|2020-04-24	0.0002354476	Africa
Africa|hCoV-19/Morocco/6899/2020|EPI ISL 459977|B.1.1|Morocco|2020-04-21	Africa|hCoV-19/Senegal/9068/2020|EPI ISL 498236|B.1.356|Senegal|2020-04-24	0.0003027580	Africa
Africa|hCoV-19/Morocco/6900/2020|EPI ISL 459978|B.1.1.247|Morocco|2020-04-20	Africa|hCoV-19/Senegal/9068/2020|EPI ISL 498236|B.1.356|Senegal|2020-04-24	0.0004037195	Africa
Africa|hCoV-19/Morocco/6901/2020|EPI ISL 459979|B.1|Morocco|2020-04-19	Africa|hCoV-19/Senegal/9068/2020|EPI ISL 498236|B.1.356|Senegal|2020-04-24	0.0001681554	Africa
Africa|hCoV-19/Morocco/6902/2020|EPI ISL 459980|B.1.1|Morocco|2020-04-19	Africa|hCoV-19/Senegal/9068/2020|EPI ISL 498236|B.1.356|Senegal|2020-04-24	0.0004373716	Africa
Africa|hCoV-19/Morocco/6903/2020|EPI ISL 459981|B.1|Morocco|2020-04-19	Africa|hCoV-19/Senegal/9068/2020|EPI ISL 498236|B.1.356|Senegal|2020-04-24	0.0003700513	Africa
Africa|hCoV-19/Morocco/6904/2020|EPI ISL 459982|B.1|Morocco|2020-04-18	Africa|hCoV-19/Senegal/9068/2020|EPI ISL 498236|B.1.356|Senegal|2020-04-24	0.0002690894	Africa
Africa|hCoV-19/Morocco/6905/2020|EPI ISL 459983|B.1.1|Morocco|2020-04-21	Africa|hCoV-19/Senegal/9068/2020|EPI ISL 498236|B.1.356|Senegal|2020-04-24	0.0003700687	Africa
Africa|hCoV-19/Morocco/6906/2020|EPI ISL 459984|B.1.1|Morocco|2020-04-06	Africa|hCoV-19/Senegal/9068/2020|EPI ISL 498236|B.1.356|Senegal|2020-04-24	0.0002691010	Africa
Africa|hCoV-19/Morocco/AZ183/2020|EPI ISL 476026|B.1.1|Morocco|2020-05-11	Africa|hCoV-19/Senegal/9068/2020|EPI ISL 498236|B.1.356|Senegal|2020-04-24	0.0004710456	Africa
Africa|hCoV-19/Morocco/CA24/2020|EPI ISL 476025|B.1.1|Morocco|2020-05-02	Africa|hCoV-19/Senegal/9068/2020|EPI ISL 498236|B.1.356|Senegal|2020-04-24	0.0006057402	Africa
Africa|hCoV-19/Morocco/HMIMV-Rabat102-03/2020|EPI ISL 471456|B.1|Morocco|2020-03-31	Africa|hCoV-19/Senegal/9068/2020|EPI ISL 498236|B.1.356|Senegal|2020-04-24	0.0003364034	Africa
Africa|hCoV-19/Morocco/HMIMV-Rabat1025-04/2020|EPI ISL 471457|B.1|Morocco|2020-04-13	Africa|hCoV-19/Senegal/9068/2020|EPI ISL 498236|B.1.356|Senegal|2020-04-24	0.0003363967	Africa
Africa|hCoV-19/Morocco/HMIMV-Rabat1429-04/2020|EPI ISL 471458|B.1|Morocco|2020-04-19	Africa|hCoV-19/Senegal/9068/2020|EPI ISL 498236|B.1.356|Senegal|2020-04-24	0.0004373716	Africa
Africa|hCoV-19/Morocco/HMIMV-Rabat1435-04/2020|EPI ISL 471459|B.1|Morocco|2020-04-19	Africa|hCoV-19/Senegal/9068/2020|EPI ISL 498236|B.1.356|Senegal|2020-04-24	0.0003027377	Africa
Africa|hCoV-19/Morocco/HMIMV-Rabat1462-04/2020|EPI ISL 471460|B.1|Morocco|2020-04-19	Africa|hCoV-19/Senegal/9068/2020|EPI ISL 498236|B.1.356|Senegal|2020-04-24	0.0004037019	Africa
Africa|hCoV-19/Morocco/OUA677-19/2020|EPI ISL 451400|B.1.5|Morocco|2020-04-23	Africa|hCoV-19/Senegal/9068/2020|EPI ISL 498236|B.1.356|Senegal|2020-04-24	0.0003027509	Africa
Africa|hCoV-19/Morocco/RA85/2020|EPI ISL 467299|B.1|Morocco|2020-05-21	Africa|hCoV-19/Senegal/9068/2020|EPI ISL 498236|B.1.356|Senegal|2020-04-24	0.0007741421	Africa
Africa|hCoV-19/Morocco/RMPS-01/2020|EPI ISL 469017|B.1|Morocco|2020-04-13	Africa|hCoV-19/Senegal/9068/2020|EPI ISL 498236|B.1.356|Senegal|2020-04-24	0.0001345216	Africa
Africa|hCoV-19/Morocco/RMPS-02/2020|EPI ISL 469049|B.1|Morocco|2020-03-30	Africa|hCoV-19/Senegal/9068/2020|EPI ISL 498236|B.1.356|Senegal|2020-04-24	0.0002017993	Africa
Africa|hCoV-19/Morocco/RMPS-03/2020|EPI ISL 469051|B.1|Morocco|2020-04-03	Africa|hCoV-19/Senegal/9068/2020|EPI ISL 498236|B.1.356|Senegal|2020-04-24	0.0003027438	Africa
Africa|hCoV-19/Morocco/RMPS-04/2020|EPI ISL 469052|B.1|Morocco|2020-03-30	Africa|hCoV-19/Senegal/9068/2020|EPI ISL 498236|B.1.356|Senegal|2020-04-24	0.0001345216	Africa
Africa|hCoV-19/Morocco/RMPS-05/2020|EPI ISL 469053|B.1|Morocco|2020-03-30	Africa|hCoV-19/Senegal/9068/2020|EPI ISL 498236|B.1.356|Senegal|2020-04-24	0.0001008891	Africa
Africa|hCoV-19/Morocco/RMPS-06/2020|EPI ISL 469054|B.1|Morocco|2020-04-01	Africa|hCoV-19/Senegal/9068/2020|EPI ISL 498236|B.1.356|Senegal|2020-04-24	0.0001345216	Africa
Africa|hCoV-19/Morocco/RMPS-12/2020|EPI ISL 482737|B.1.1|Morocco|2020-05-08	Africa|hCoV-19/Senegal/9068/2020|EPI ISL 498236|B.1.356|Senegal|2020-04-24	0.0004793947	Africa
Africa|hCoV-19/Morocco/RMPS-13/2020|EPI ISL 482738|B.1|Morocco|2020-04-10	Africa|hCoV-19/Senegal/9068/2020|EPI ISL 498236|B.1.356|Senegal|2020-04-24	0.0001368968	Africa
Africa|hCoV-19/Morocco/RMPS-14/2020|EPI ISL 482739|B.1|Morocco|2020-04-22	Africa|hCoV-19/Senegal/9068/2020|EPI ISL 498236|B.1.356|Senegal|2020-04-24	0.0001396200	Africa
Africa|hCoV-19/Morocco/refstage1/2020|EPI ISL 476559|B.1.5|Morocco|2020-02-27	Africa|hCoV-19/Senegal/9068/2020|EPI ISL 498236|B.1.356|Senegal|2020-04-24	0.0001681628	Africa
Africa|hCoV-19/Nigeria/AB03-CV135/2020|EPI ISL 527872|B.1.5|Nigeria|2020-05-12	Africa|hCoV-19/Senegal/9068/2020|EPI ISL 498236|B.1.356|Senegal|2020-04-24	0.0003059919	Africa
Africa|hCoV-19/Nigeria/ED01-CV155/2020|EPI ISL 527873|B.40|Nigeria|2020-02-21	Africa|hCoV-19/Senegal/9068/2020|EPI ISL 498236|B.1.356|Senegal|2020-04-24	0.0005719924	Africa
Africa|hCoV-19/Nigeria/ED02-CV156/2020|EPI ISL 527874|B.40|Nigeria|2020-03-23	Africa|hCoV-19/Senegal/9068/2020|EPI ISL 498236|B.1.356|Senegal|2020-04-24	0.0004710045	Africa
Africa|hCoV-19/Nigeria/ED03-CV157/2020|EPI ISL 527875|B.40|Nigeria|2020-03-26	Africa|hCoV-19/Senegal/9068/2020|EPI ISL 498236|B.1.356|Senegal|2020-04-24	0.0006243487	Africa
Africa|hCoV-19/Nigeria/ED04-CV158/2020|EPI ISL 527876|A|Nigeria|2020-03-25	Africa|hCoV-19/Senegal/9068/2020|EPI ISL 498236|B.1.356|Senegal|2020-04-24	0.0005046567	Africa
Africa|hCoV-19/Nigeria/ED06-CV159/2020|EPI ISL 527877|A|Nigeria|2020-03-25	Africa|hCoV-19/Senegal/9068/2020|EPI ISL 498236|B.1.356|Senegal|2020-04-24	0.0005207902	Africa
Africa|hCoV-19/Nigeria/ED07-CV160/2020|EPI ISL 527878|B.40|Nigeria|2020-03-31	Africa|hCoV-19/Senegal/9068/2020|EPI ISL 498236|B.1.356|Senegal|2020-04-24	0.0006057156	Africa
Africa|hCoV-19/Nigeria/ED1010-CV215/2020|EPI ISL 527879|B.1.1.229|Nigeria|2020-05-04	Africa|hCoV-19/Senegal/9068/2020|EPI ISL 498236|B.1.356|Senegal|2020-04-24	0.0003363979	Africa
Africa|hCoV-19/Nigeria/ED18-CV161/2020|EPI ISL 527880|B.1.5|Nigeria|2020-03-25	Africa|hCoV-19/Senegal/9068/2020|EPI ISL 498236|B.1.356|Senegal|2020-04-24	0.0002022570	Africa
Africa|hCoV-19/Nigeria/ED20-CV162/2020|EPI ISL 527881|B.1|Nigeria|2020-03-30	Africa|hCoV-19/Senegal/9068/2020|EPI ISL 498236|B.1.356|Senegal|2020-04-24	0.0002690884	Africa
Africa|hCoV-19/Nigeria/ED25-CV163/2020|EPI ISL 527882|B.1.5|Nigeria|2020-05-09	Africa|hCoV-19/Senegal/9068/2020|EPI ISL 498236|B.1.356|Senegal|2020-04-24	0.0002017993	Africa
Africa|hCoV-19/Nigeria/ED32-CV164/2020|EPI ISL 527883|B.1.5|Nigeria|2020-05-18	Africa|hCoV-19/Senegal/9068/2020|EPI ISL 498236|B.1.356|Senegal|2020-04-24	0.0002035770	Africa
Africa|hCoV-19/Nigeria/ED46-CV165/2020|EPI ISL 527884|B.1.1.229|Nigeria|2020-04-24	Africa|hCoV-19/Senegal/9068/2020|EPI ISL 498236|B.1.356|Senegal|2020-04-24	0.0004037125	Africa
Africa|hCoV-19/Nigeria/ED48-CV193/2020|EPI ISL 527885|B.1.5|Nigeria|2020-04-26	Africa|hCoV-19/Senegal/9068/2020|EPI ISL 498236|B.1.356|Senegal|2020-04-24	0.0001722451	Africa
Africa|hCoV-19/Nigeria/EK025-CV58/2020|EPI ISL 487098|B.1.1.71|Nigeria|2020-04-19	Africa|hCoV-19/Senegal/9068/2020|EPI ISL 498236|B.1.356|Senegal|2020-04-24	0.0004131708	Africa
Africa|hCoV-19/Nigeria/EK084-CV50/2020|EPI ISL 487105|B.1.1.71|Nigeria|2020-04-23	Africa|hCoV-19/Senegal/9068/2020|EPI ISL 498236|B.1.356|Senegal|2020-04-24	0.0004037090	Africa
Africa|hCoV-19/Nigeria/EK220-CV54/2020|EPI ISL 487102|B.1.1|Nigeria|2020-05-14	Africa|hCoV-19/Senegal/9068/2020|EPI ISL 498236|B.1.356|Senegal|2020-04-24	0.0003705023	Africa
Africa|hCoV-19/Nigeria/EK254-CV60/2020|EPI ISL 487096|B.1.1|Nigeria|2020-05-19	Africa|hCoV-19/Senegal/9068/2020|EPI ISL 498236|B.1.356|Senegal|2020-04-24	0.0003456119	Africa
Africa|hCoV-19/Nigeria/EK291-CV115/2020|EPI ISL 527887|B.1.1|Nigeria|2020-06-02	Africa|hCoV-19/Senegal/9068/2020|EPI ISL 498236|B.1.356|Senegal|2020-04-24	0.0004037367	Africa
Africa|hCoV-19/Nigeria/KW017-CV24/2020|EPI ISL 455362|B.1.255|Nigeria|2020-04-10	Africa|hCoV-19/Senegal/9068/2020|EPI ISL 498236|B.1.356|Senegal|2020-04-24	0.0002354373	Africa
Africa|hCoV-19/Nigeria/KW298-CV48/2020|EPI ISL 487107|A|Nigeria|2020-05-08	Africa|hCoV-19/Senegal/9068/2020|EPI ISL 498236|B.1.356|Senegal|2020-04-24	0.0005719708	Africa
Africa|hCoV-19/Nigeria/KW326-CV52/2020|EPI ISL 487103|B.1.1|Nigeria|2020-05-09	Africa|hCoV-19/Senegal/9068/2020|EPI ISL 498236|B.1.356|Senegal|2020-04-24	0.0003382555	Africa
Africa|hCoV-19/Nigeria/Lagos01/2020|EPI ISL 413550|B.1.1|Nigeria|2020-02-27	Africa|hCoV-19/Senegal/9068/2020|EPI ISL 498236|B.1.356|Senegal|2020-04-24	0.0003062743	Africa
Africa|hCoV-19/Nigeria/NG57752/2020|EPI ISL 462992|B.1.1|Nigeria|2020-03	Africa|hCoV-19/Senegal/9068/2020|EPI ISL 498236|B.1.356|Senegal|2020-04-24	0.0003364880	Africa
Africa|hCoV-19/Nigeria/OG007-CV22/2020|EPI ISL 455412|B.40|Nigeria|2020-03-29	Africa|hCoV-19/Senegal/9068/2020|EPI ISL 498236|B.1.356|Senegal|2020-04-24	0.0005046799	Africa
Africa|hCoV-19/Nigeria/ON191-CV49/2020|EPI ISL 487106|B.1.246|Nigeria|2020-06-30	Africa|hCoV-19/Senegal/9068/2020|EPI ISL 498236|B.1.356|Senegal|2020-04-24	0.0003038926	Africa
Africa|hCoV-19/Nigeria/ON505-CV43/2020|EPI ISL 487112|B.1.246|Nigeria|2020-05-24	Africa|hCoV-19/Senegal/9068/2020|EPI ISL 498236|B.1.356|Senegal|2020-04-24	0.0003700029	Africa
Africa|hCoV-19/Nigeria/ON507-CV44/2020|EPI ISL 487111|B.1.1.10|Nigeria|2020-05-24	Africa|hCoV-19/Senegal/9068/2020|EPI ISL 498236|B.1.356|Senegal|2020-04-24	0.0004716183	Africa
Africa|hCoV-19/Nigeria/ON595-CV121/2020|EPI ISL 527888|B.1.1.90|Nigeria|2020-06-03	Africa|hCoV-19/Senegal/9068/2020|EPI ISL 498236|B.1.356|Senegal|2020-04-24	0.0004373818	Africa
Africa|hCoV-19/Nigeria/ON705-CV153/2020|EPI ISL 527889|B.1.1.1|Nigeria|2020-06-09	Africa|hCoV-19/Senegal/9068/2020|EPI ISL 498236|B.1.356|Senegal|2020-04-24	0.0005383381	Africa
Africa|hCoV-19/Nigeria/ON752-CV144/2020|EPI ISL 527890|B.1|Nigeria|2020-06-11	Africa|hCoV-19/Senegal/9068/2020|EPI ISL 498236|B.1.356|Senegal|2020-04-24	0.0002691310	Africa
Africa|hCoV-19/Nigeria/ON920-CV152/2020|EPI ISL 527891|B.1.1.220|Nigeria|2020-06-16	Africa|hCoV-19/Senegal/9068/2020|EPI ISL 498236|B.1.356|Senegal|2020-04-24	0.0004378827	Africa
Africa|hCoV-19/Nigeria/ON969-CV145/2020|EPI ISL 527892|B.1.1|Nigeria|2020-06-17	Africa|hCoV-19/Senegal/9068/2020|EPI ISL 498236|B.1.356|Senegal|2020-04-24	0.0004374097	Africa
Africa|hCoV-19/Nigeria/OS016-CV3/2020|EPI ISL 455413|B.40|Nigeria|2020-03-27	Africa|hCoV-19/Senegal/9068/2020|EPI ISL 498236|B.1.356|Senegal|2020-04-24	0.0004724030	Africa
Africa|hCoV-19/Nigeria/OS030-CV5/2020|EPI ISL 455415|A|Nigeria|2020-03-29	Africa|hCoV-19/Senegal/9068/2020|EPI ISL 498236|B.1.356|Senegal|2020-04-24	0.0006270010	Africa
Africa|hCoV-19/Nigeria/OS055-CV8/2020|EPI ISL 455418|A|Nigeria|2020-03-29	Africa|hCoV-19/Senegal/9068/2020|EPI ISL 498236|B.1.356|Senegal|2020-04-24	0.0006212162	Africa
Africa|hCoV-19/Nigeria/OS060-CV9/2020|EPI ISL 455419|B.1|Nigeria|2020-03-29	Africa|hCoV-19/Senegal/9068/2020|EPI ISL 498236|B.1.356|Senegal|2020-04-24	0.0003390860	Africa
Africa|hCoV-19/Nigeria/OS070-CV11/2020|EPI ISL 455422|A|Nigeria|2020-03-29	Africa|hCoV-19/Senegal/9068/2020|EPI ISL 498236|B.1.356|Senegal|2020-04-24	0.0006393154	Africa
Africa|hCoV-19/Nigeria/OS085-CV14/2020|EPI ISL 455424|A|Nigeria|2020-03-29	Africa|hCoV-19/Senegal/9068/2020|EPI ISL 498236|B.1.356|Senegal|2020-04-24	0.0005383252	Africa
Africa|hCoV-19/Nigeria/OS125-CV20/2020|EPI ISL 455427|A|Nigeria|2020-03-29	Africa|hCoV-19/Senegal/9068/2020|EPI ISL 498236|B.1.356|Senegal|2020-04-24	0.0006294097	Africa
Africa|hCoV-19/Nigeria/OS294-CV42/2020|EPI ISL 487113|B.1.5|Nigeria|2020-04-23	Africa|hCoV-19/Senegal/9068/2020|EPI ISL 498236|B.1.356|Senegal|2020-04-24	0.0002690936	Africa
Africa|hCoV-19/Nigeria/OS524-CV45/2020|EPI ISL 487110|B.1.22|Nigeria|2020-05-11	Africa|hCoV-19/Senegal/9068/2020|EPI ISL 498236|B.1.356|Senegal|2020-04-24	0.0003027174	Africa
Africa|hCoV-19/Nigeria/OS589-CV46/2020|EPI ISL 487109|B.1.22|Nigeria|2020-05-29	Africa|hCoV-19/Senegal/9068/2020|EPI ISL 498236|B.1.356|Senegal|2020-04-24	0.0003364760	Africa
Africa|hCoV-19/Nigeria/OY008-CV29/2020|EPI ISL 455429|B.1|Nigeria|2020-03-27	Africa|hCoV-19/Senegal/9068/2020|EPI ISL 498236|B.1.356|Senegal|2020-04-24	0.0001008891	Africa
Africa|hCoV-19/Nigeria/OY045A-CV35/2020|EPI ISL 455431|B.40|Nigeria|2020-04-02	Africa|hCoV-19/Senegal/9068/2020|EPI ISL 498236|B.1.356|Senegal|2020-04-24	0.0004711155	Africa
Africa|hCoV-19/Nigeria/OY094-CV57/2020|EPI ISL 487099|B.1.1.102|Nigeria|2020-04-24	Africa|hCoV-19/Senegal/9068/2020|EPI ISL 498236|B.1.356|Senegal|2020-04-24	0.0003364193	Africa
Africa|hCoV-19/Nigeria/OY175-CV51/2020|EPI ISL 487104|B.1|Nigeria|2020-05-03	Africa|hCoV-19/Senegal/9068/2020|EPI ISL 498236|B.1.356|Senegal|2020-04-24	0.0003069434	Africa
Africa|hCoV-19/Nigeria/OY233-CV66/2020|EPI ISL 487091|B.1.246|Nigeria|2020-05-13	Africa|hCoV-19/Senegal/9068/2020|EPI ISL 498236|B.1.356|Senegal|2020-04-24	0.0004036749	Africa
Africa|hCoV-19/Nigeria/OY260-CV55/2020|EPI ISL 487101|B.1.265|Nigeria|2020-05-16	Africa|hCoV-19/Senegal/9068/2020|EPI ISL 498236|B.1.356|Senegal|2020-04-24	0.0003027173	Africa
Africa|hCoV-19/Nigeria/OY592-CV167/2020|EPI ISL 527898|B.1.265|Nigeria|2020-06-10	Africa|hCoV-19/Senegal/9068/2020|EPI ISL 498236|B.1.356|Senegal|2020-04-24	0.0004036979	Africa
Africa|hCoV-19/Nigeria/OY595-CV168/2020|EPI ISL 527899|B.1.265|Nigeria|2020-06-09	Africa|hCoV-19/Senegal/9068/2020|EPI ISL 498236|B.1.356|Senegal|2020-04-24	0.0003824735	Africa
Africa|hCoV-19/Nigeria/OY598-CV169/2020|EPI ISL 527900|B.1.1|Nigeria|2020-06-09	Africa|hCoV-19/Senegal/9068/2020|EPI ISL 498236|B.1.356|Senegal|2020-04-24	0.0005510118	Africa
Africa|hCoV-19/Nigeria/OY605-CV170/2020|EPI ISL 527901|B.1.1|Nigeria|2020-06-12	Africa|hCoV-19/Senegal/9068/2020|EPI ISL 498236|B.1.356|Senegal|2020-04-24	0.0005719948	Africa
Africa|hCoV-19/Nigeria/OY608-CV172/2020|EPI ISL 527903|B.1.1|Nigeria|2020-06-11	Africa|hCoV-19/Senegal/9068/2020|EPI ISL 498236|B.1.356|Senegal|2020-04-24	0.0004415748	Africa
Africa|hCoV-19/Nigeria/OY612-CV173/2020|EPI ISL 527904|B.1.1|Nigeria|2020-06-13	Africa|hCoV-19/Senegal/9068/2020|EPI ISL 498236|B.1.356|Senegal|2020-04-24	0.0004373433	Africa
Africa|hCoV-19/Nigeria/OY616-CV174/2020|EPI ISL 527905|B.1.1|Nigeria|2020-06-12	Africa|hCoV-19/Senegal/9068/2020|EPI ISL 498236|B.1.356|Senegal|2020-04-24	0.0005725543	Africa
Africa|hCoV-19/Nigeria/OY625-CV182/2020|EPI ISL 527909|B.1.1|Nigeria|2020-06-13	Africa|hCoV-19/Senegal/9068/2020|EPI ISL 498236|B.1.356|Senegal|2020-04-24	0.0004425981	Africa
Africa|hCoV-19/Nigeria/OY626-CV183/2020|EPI ISL 527910|B.1.1|Nigeria|2020-06-13	Africa|hCoV-19/Senegal/9068/2020|EPI ISL 498236|B.1.356|Senegal|2020-04-24	0.0004409318	Africa
Africa|hCoV-19/Nigeria/OY627-CV184/2020|EPI ISL 527911|B.1.1|Nigeria|2020-06-13	Africa|hCoV-19/Senegal/9068/2020|EPI ISL 498236|B.1.356|Senegal|2020-04-24	0.0003028637	Africa
Africa|hCoV-19/Nigeria/OY628-CV185/2020|EPI ISL 527912|B.1.1|Nigeria|2020-06-13	Africa|hCoV-19/Senegal/9068/2020|EPI ISL 498236|B.1.356|Senegal|2020-04-24	0.0005383722	Africa
Africa|hCoV-19/Nigeria/OY633-CV189/2020|EPI ISL 527914|B.1.1.71|Nigeria|2020-06-16	Africa|hCoV-19/Senegal/9068/2020|EPI ISL 498236|B.1.356|Senegal|2020-04-24	0.0005046918	Africa
Africa|hCoV-19/Nigeria/OY636-CV192/2020|EPI ISL 527915|B.1.1|Nigeria|2020-06-17	Africa|hCoV-19/Senegal/9068/2020|EPI ISL 498236|B.1.356|Senegal|2020-04-24	0.0004036938	Africa
Africa|hCoV-19/Senegal/003/2020|EPI ISL 418206|B.1.356|Senegal|2020-02-28	Africa|hCoV-19/Senegal/9068/2020|EPI ISL 498236|B.1.356|Senegal|2020-04-24	0.0000336804	Africa
Africa|hCoV-19/Senegal/016/2020|EPI ISL 418207|B.1.356|Senegal|2020-03-02	Africa|hCoV-19/Senegal/9068/2020|EPI ISL 498236|B.1.356|Senegal|2020-04-24	0.0000336284	Africa
Africa|hCoV-19/Senegal/020/2020|EPI ISL 418208|B.1.356|Senegal|2020-03-04	Africa|hCoV-19/Senegal/9068/2020|EPI ISL 498236|B.1.356|Senegal|2020-04-24	0.0000336907	Africa
Africa|hCoV-19/Senegal/026/2020|EPI ISL 418209|B.1.356|Senegal|2020-03-03	Africa|hCoV-19/Senegal/9068/2020|EPI ISL 498236|B.1.356|Senegal|2020-04-24	0.0000672581	Africa
Africa|hCoV-19/Senegal/073/2020|EPI ISL 418210|B.1|Senegal|2020-03-10	Africa|hCoV-19/Senegal/9068/2020|EPI ISL 498236|B.1.356|Senegal|2020-04-24	0.0002018081	Africa
Africa|hCoV-19/Senegal/082/2020|EPI ISL 418211|B.1|Senegal|2020-03-11	Africa|hCoV-19/Senegal/9068/2020|EPI ISL 498236|B.1.356|Senegal|2020-04-24	0.0002018081	Africa
Africa|hCoV-19/Senegal/087/2020|EPI ISL 418212|B.1|Senegal|2020-03-11	Africa|hCoV-19/Senegal/9068/2020|EPI ISL 498236|B.1.356|Senegal|2020-04-24	0.0002022229	Africa
Africa|hCoV-19/Senegal/094/2020|EPI ISL 418213|B.1|Senegal|2020-03-12	Africa|hCoV-19/Senegal/9068/2020|EPI ISL 498236|B.1.356|Senegal|2020-04-24	0.0002354476	Africa
Africa|hCoV-19/Senegal/102/2020|EPI ISL 418214|B.1|Senegal|2020-03-12	Africa|hCoV-19/Senegal/9068/2020|EPI ISL 498236|B.1.356|Senegal|2020-04-24	0.0002093627	Africa
Africa|hCoV-19/Senegal/119/2020|EPI ISL 418215|B.1|Senegal|2020-03-12	Africa|hCoV-19/Senegal/9068/2020|EPI ISL 498236|B.1.356|Senegal|2020-04-24	0.0002711363	Africa
Africa|hCoV-19/Senegal/1351/2020|EPI ISL 480556|B.6|Senegal|2020-03-28	Africa|hCoV-19/Senegal/9068/2020|EPI ISL 498236|B.1.356|Senegal|2020-04-24	0.0004716281	Africa
Africa|hCoV-19/Senegal/136/2020|EPI ISL 418216|A.2|Senegal|2020-03-13	Africa|hCoV-19/Senegal/9068/2020|EPI ISL 498236|B.1.356|Senegal|2020-04-24	0.0005719688	Africa
Africa|hCoV-19/Senegal/139/2020|EPI ISL 418217|B.1|Senegal|2020-03-13	Africa|hCoV-19/Senegal/9068/2020|EPI ISL 498236|B.1.356|Senegal|2020-04-24	0.0002369488	Africa
Africa|hCoV-19/Senegal/1683/2020|EPI ISL 480783|B.1|Senegal|2020-03-31	Africa|hCoV-19/Senegal/9068/2020|EPI ISL 498236|B.1.356|Senegal|2020-04-24	0.0002360008	Africa
Africa|hCoV-19/Senegal/1749/2020|EPI ISL 480787|B.1|Senegal|2020-03-31	Africa|hCoV-19/Senegal/9068/2020|EPI ISL 498236|B.1.356|Senegal|2020-04-24	0.0001012432	Africa
Africa|hCoV-19/Senegal/1966/2020|EPI ISL 480789|A.11|Senegal|2020-04-01	Africa|hCoV-19/Senegal/9068/2020|EPI ISL 498236|B.1.356|Senegal|2020-04-24	0.0005385448	Africa
Africa|hCoV-19/Senegal/2840/2020|EPI ISL 481220|B.1|Senegal|2020-04-06	Africa|hCoV-19/Senegal/9068/2020|EPI ISL 498236|B.1.356|Senegal|2020-04-24	0.0003111501	Africa
Africa|hCoV-19/Senegal/2865/2020|EPI ISL 481234|B.1|Senegal|2020-04-07	Africa|hCoV-19/Senegal/9068/2020|EPI ISL 498236|B.1.356|Senegal|2020-04-24	0.0003768724	Africa
Africa|hCoV-19/Senegal/306/2020|EPI ISL 420069|B.3|Senegal|2020-03-17	Africa|hCoV-19/Senegal/9068/2020|EPI ISL 498236|B.1.356|Senegal|2020-04-24	0.0003700291	Africa
Africa|hCoV-19/Senegal/315/2020|EPI ISL 420070|B.1|Senegal|2020-03-17	Africa|hCoV-19/Senegal/9068/2020|EPI ISL 498236|B.1.356|Senegal|2020-04-24	0.0002690767	Africa
Africa|hCoV-19/Senegal/328/2020|EPI ISL 420071|B.1|Senegal|2020-03-17	Africa|hCoV-19/Senegal/9068/2020|EPI ISL 498236|B.1.356|Senegal|2020-04-24	0.0003776511	Africa
Africa|hCoV-19/Senegal/3331/2020|EPI ISL 481235|B.1.5|Senegal|2020-04-09	Africa|hCoV-19/Senegal/9068/2020|EPI ISL 498236|B.1.356|Senegal|2020-04-24	0.0002019556	Africa
Africa|hCoV-19/Senegal/370/2020|EPI ISL 420072|B.1|Senegal|2020-03-18	Africa|hCoV-19/Senegal/9068/2020|EPI ISL 498236|B.1.356|Senegal|2020-04-24	0.0001685652	Africa
Africa|hCoV-19/Senegal/382/2020|EPI ISL 420073|B.1|Senegal|2020-03-19	Africa|hCoV-19/Senegal/9068/2020|EPI ISL 498236|B.1.356|Senegal|2020-04-24	0.0002354476	Africa
Africa|hCoV-19/Senegal/45436/2020|EPI ISL 498238|B.1.1|Senegal|2020-05-27	Africa|hCoV-19/Senegal/9068/2020|EPI ISL 498236|B.1.356|Senegal|2020-04-24	0.0003701932	Africa
Africa|hCoV-19/Senegal/45557/2020|EPI ISL 498239|B.1.1|Senegal|2020-05-27	Africa|hCoV-19/Senegal/9068/2020|EPI ISL 498236|B.1.356|Senegal|2020-04-24	0.0004745596	Africa
Africa|hCoV-19/Senegal/52357/2020|EPI ISL 498240|B.1.5.12|Senegal|2020-06-03	Africa|hCoV-19/Senegal/9068/2020|EPI ISL 498236|B.1.356|Senegal|2020-04-24	0.0004955758	Africa
Africa|hCoV-19/Senegal/52907/2020|EPI ISL 498241|B.1.5.12|Senegal|2020-06-05	Africa|hCoV-19/Senegal/9068/2020|EPI ISL 498236|B.1.356|Senegal|2020-04-24	0.0006950484	Africa
Africa|hCoV-19/Senegal/55499/2020|EPI ISL 498242|B.1.5|Senegal|2020-06-07	Africa|hCoV-19/Senegal/9068/2020|EPI ISL 498236|B.1.356|Senegal|2020-04-24	0.0003029926	Africa
Africa|hCoV-19/Senegal/55703/2020|EPI ISL 477148|B.1.356|Senegal|2020-06-07	Africa|hCoV-19/Senegal/9068/2020|EPI ISL 498236|B.1.356|Senegal|2020-04-24	0.0001392748	Africa
Africa|hCoV-19/Senegal/55728/2020|EPI ISL 477150|B.1.5.12|Senegal|2020-06-07	Africa|hCoV-19/Senegal/9068/2020|EPI ISL 498236|B.1.356|Senegal|2020-04-24	0.0003732324	Africa
Africa|hCoV-19/Senegal/55738/2020|EPI ISL 477141|B.1.5.12|Senegal|2020-06-07	Africa|hCoV-19/Senegal/9068/2020|EPI ISL 498236|B.1.356|Senegal|2020-04-24	0.0005190267	Africa
Africa|hCoV-19/Senegal/55752/2020|EPI ISL 477149|B.1.5.12|Senegal|2020-06-07	Africa|hCoV-19/Senegal/9068/2020|EPI ISL 498236|B.1.356|Senegal|2020-04-24	0.0003416528	Africa
Africa|hCoV-19/Senegal/57065/2020|EPI ISL 476148|B.1.1.44|Senegal|2020-06-09	Africa|hCoV-19/Senegal/9068/2020|EPI ISL 498236|B.1.356|Senegal|2020-04-24	0.0004381380	Africa
Africa|hCoV-19/Senegal/5718/2020|EPI ISL 481236|B.1|Senegal|2020-04-18	Africa|hCoV-19/Senegal/9068/2020|EPI ISL 498236|B.1.356|Senegal|2020-04-24	0.0003039953	Africa
Africa|hCoV-19/Senegal/57273/2020|EPI ISL 498243|B.1.5.12|Senegal|2020-06-07	Africa|hCoV-19/Senegal/9068/2020|EPI ISL 498236|B.1.356|Senegal|2020-04-24	0.0003700402	Africa
Africa|hCoV-19/Senegal/57476/2020|EPI ISL 476149|B.1.5.12|Senegal|2020-06-06	Africa|hCoV-19/Senegal/9068/2020|EPI ISL 498236|B.1.356|Senegal|2020-04-24	0.0005075210	Africa
Africa|hCoV-19/Senegal/57503/2020|EPI ISL 498244|B.1.5.12|Senegal|2020-06-09	Africa|hCoV-19/Senegal/9068/2020|EPI ISL 498236|B.1.356|Senegal|2020-04-24	0.0004954755	Africa
Africa|hCoV-19/Senegal/57540/2020|EPI ISL 476491|B.1.5.12|Senegal|2020-06-09	Africa|hCoV-19/Senegal/9068/2020|EPI ISL 498236|B.1.356|Senegal|2020-04-24	0.0005782377	Africa
Africa|hCoV-19/Senegal/5766/2020|EPI ISL 481237|B.1.5.12|Senegal|2020-04-17	Africa|hCoV-19/Senegal/9068/2020|EPI ISL 498236|B.1.356|Senegal|2020-04-24	0.0003700438	Africa
Africa|hCoV-19/Senegal/5770/2020|EPI ISL 481238|B.1|Senegal|2020-04-17	Africa|hCoV-19/Senegal/9068/2020|EPI ISL 498236|B.1.356|Senegal|2020-04-24	0.0002795493	Africa
Africa|hCoV-19/Senegal/5785/2020|EPI ISL 481239|B.1.5.12|Senegal|2020-04-17	Africa|hCoV-19/Senegal/9068/2020|EPI ISL 498236|B.1.356|Senegal|2020-04-24	0.0003364954	Africa
Africa|hCoV-19/Senegal/5971/2020|EPI ISL 481240|B.1.5|Senegal|2020-04-18	Africa|hCoV-19/Senegal/9068/2020|EPI ISL 498236|B.1.356|Senegal|2020-04-24	0.0002705964	Africa
Africa|hCoV-19/Senegal/5986/2020|EPI ISL 481243|B.1|Senegal|2020-04-18	Africa|hCoV-19/Senegal/9068/2020|EPI ISL 498236|B.1.356|Senegal|2020-04-24	0.0003364161	Africa
Africa|hCoV-19/Senegal/600/2020|EPI ISL 420074|B.1.5|Senegal|2020-03-20	Africa|hCoV-19/Senegal/9068/2020|EPI ISL 498236|B.1.356|Senegal|2020-04-24	0.0002354484	Africa
Africa|hCoV-19/Senegal/611/2020|EPI ISL 420076|B.1|Senegal|2020-03-20	Africa|hCoV-19/Senegal/9068/2020|EPI ISL 498236|B.1.356|Senegal|2020-04-24	0.0002017993	Africa
Africa|hCoV-19/Senegal/618/2020|EPI ISL 420077|A|Senegal|2020-03-20	Africa|hCoV-19/Senegal/9068/2020|EPI ISL 498236|B.1.356|Senegal|2020-04-24	0.0005046478	Africa
Africa|hCoV-19/Senegal/620/2020|EPI ISL 420078|A.11|Senegal|2020-03-20	Africa|hCoV-19/Senegal/9068/2020|EPI ISL 498236|B.1.356|Senegal|2020-04-24	0.0005058218	Africa
Africa|hCoV-19/Senegal/62365/2020|EPI ISL 476492|B.1.5.12|Senegal|2020-06-10	Africa|hCoV-19/Senegal/9068/2020|EPI ISL 498236|B.1.356|Senegal|2020-04-24	0.0003363900	Africa
Africa|hCoV-19/Senegal/62368/2020|EPI ISL 476493|B.1.1|Senegal|2020-06-10	Africa|hCoV-19/Senegal/9068/2020|EPI ISL 498236|B.1.356|Senegal|2020-04-24	0.0003027448	Africa
Africa|hCoV-19/Senegal/62431/2020|EPI ISL 498247|B.1.5.12|Senegal|2020-06-10	Africa|hCoV-19/Senegal/9068/2020|EPI ISL 498236|B.1.356|Senegal|2020-04-24	0.0003411168	Africa
Africa|hCoV-19/Senegal/62872/2020|EPI ISL 476494|B.1.5.12|Senegal|2020-06-11	Africa|hCoV-19/Senegal/9068/2020|EPI ISL 498236|B.1.356|Senegal|2020-04-24	0.0003371124	Africa
Africa|hCoV-19/Senegal/62874/2020|EPI ISL 476495|B.1.5.12|Senegal|2020-06-11	Africa|hCoV-19/Senegal/9068/2020|EPI ISL 498236|B.1.356|Senegal|2020-04-24	0.0004048867	Africa
Africa|hCoV-19/Senegal/63263/2020|EPI ISL 498249|B.1.5.12|Senegal|2020-06-11	Africa|hCoV-19/Senegal/9068/2020|EPI ISL 498236|B.1.356|Senegal|2020-04-24	0.0003381824	Africa
Africa|hCoV-19/Senegal/63728/2020|EPI ISL 476497|B.1.356|Senegal|2020-06-12	Africa|hCoV-19/Senegal/9068/2020|EPI ISL 498236|B.1.356|Senegal|2020-04-24	0.0000683403	Africa
Africa|hCoV-19/Senegal/63742/2020|EPI ISL 476514|B.1.5.12|Senegal|2020-06-12	Africa|hCoV-19/Senegal/9068/2020|EPI ISL 498236|B.1.356|Senegal|2020-04-24	0.0003700438	Africa
Africa|hCoV-19/Senegal/640/2020|EPI ISL 420079|B.1|Senegal|2020-03-20	Africa|hCoV-19/Senegal/9068/2020|EPI ISL 498236|B.1.356|Senegal|2020-04-24	0.0003797811	Africa
Africa|hCoV-19/Senegal/64033/2020|EPI ISL 485715|B.1.5|Senegal|2020-06-12	Africa|hCoV-19/Senegal/9068/2020|EPI ISL 498236|B.1.356|Senegal|2020-04-24	0.0003363900	Africa
Africa|hCoV-19/Senegal/64076/2020|EPI ISL 485716|B.1|Senegal|2020-06-12	Africa|hCoV-19/Senegal/9068/2020|EPI ISL 498236|B.1.356|Senegal|2020-04-24	0.0004710551	Africa
Africa|hCoV-19/Senegal/64096/2020|EPI ISL 485717|B.1.5.12|Senegal|2020-06-12	Africa|hCoV-19/Senegal/9068/2020|EPI ISL 498236|B.1.356|Senegal|2020-04-24	0.0003727973	Africa
Africa|hCoV-19/Senegal/64101/2020|EPI ISL 476516|B.1.5.12|Senegal|2020-06-12	Africa|hCoV-19/Senegal/9068/2020|EPI ISL 498236|B.1.356|Senegal|2020-04-24	0.0003714306	Africa
Africa|hCoV-19/Senegal/64163/2020|EPI ISL 477159|B.1.5.12|Senegal|2020-06-12	Africa|hCoV-19/Senegal/9068/2020|EPI ISL 498236|B.1.356|Senegal|2020-04-24	0.0005514648	Africa
Africa|hCoV-19/Senegal/64166/2020|EPI ISL 476558|B.1.5.12|Senegal|2020-06-12	Africa|hCoV-19/Senegal/9068/2020|EPI ISL 498236|B.1.356|Senegal|2020-04-24	0.0005404994	Africa
Africa|hCoV-19/Senegal/6427/2020|EPI ISL 486873|B.1.5|Senegal|2020-04-20	Africa|hCoV-19/Senegal/9068/2020|EPI ISL 498236|B.1.356|Senegal|2020-04-24	0.0002356988	Africa
Africa|hCoV-19/Senegal/6430/2020|EPI ISL 486872|B.1.1|Senegal|2020-04-11	Africa|hCoV-19/Senegal/9068/2020|EPI ISL 498236|B.1.356|Senegal|2020-04-24	0.0003036876	Africa
Africa|hCoV-19/Senegal/64709/2020|EPI ISL 476560|B.1.5.12|Senegal|2020-06-13	Africa|hCoV-19/Senegal/9068/2020|EPI ISL 498236|B.1.356|Senegal|2020-04-24	0.0008716203	Africa
Africa|hCoV-19/Senegal/64716/2020|EPI ISL 498250|B.1.5.12|Senegal|2020-06-13	Africa|hCoV-19/Senegal/9068/2020|EPI ISL 498236|B.1.356|Senegal|2020-04-24	0.0003374308	Africa
Africa|hCoV-19/Senegal/64729/2020|EPI ISL 477155|B.1.1.44|Senegal|2020-06-11	Africa|hCoV-19/Senegal/9068/2020|EPI ISL 498236|B.1.356|Senegal|2020-04-24	0.0005073817	Africa
Africa|hCoV-19/Senegal/64763/2020|EPI ISL 476562|B.1.292|Senegal|2020-06-13	Africa|hCoV-19/Senegal/9068/2020|EPI ISL 498236|B.1.356|Senegal|2020-04-24	0.0002018081	Africa
Africa|hCoV-19/Senegal/64766/2020|EPI ISL 476564|B.1.5.12|Senegal|2020-06-13	Africa|hCoV-19/Senegal/9068/2020|EPI ISL 498236|B.1.356|Senegal|2020-04-24	0.0004036572	Africa
Africa|hCoV-19/Senegal/64771/2020|EPI ISL 482874|B.1.1.44|Senegal|2020-06-13	Africa|hCoV-19/Senegal/9068/2020|EPI ISL 498236|B.1.356|Senegal|2020-04-24	0.0005047529	Africa
Africa|hCoV-19/Senegal/64772/2020|EPI ISL 477154|B.1.5.12|Senegal|2020-06-13	Africa|hCoV-19/Senegal/9068/2020|EPI ISL 498236|B.1.356|Senegal|2020-04-24	0.0004851295	Africa
Africa|hCoV-19/Senegal/6481/2020|EPI ISL 486871|B.1.5|Senegal|2020-04-21	Africa|hCoV-19/Senegal/9068/2020|EPI ISL 498236|B.1.356|Senegal|2020-04-24	0.0002022823	Africa
Africa|hCoV-19/Senegal/64916/2020|EPI ISL 477156|B.1.5.12|Senegal|2020-06-13	Africa|hCoV-19/Senegal/9068/2020|EPI ISL 498236|B.1.356|Senegal|2020-04-24	0.0003719178	Africa
Africa|hCoV-19/Senegal/64932/2020|EPI ISL 476569|B.1.1.44|Senegal|2020-06-13	Africa|hCoV-19/Senegal/9068/2020|EPI ISL 498236|B.1.356|Senegal|2020-04-24	0.0003701359	Africa
Africa|hCoV-19/Senegal/64969/2020|EPI ISL 476570|B.1.5.12|Senegal|2020-06-13	Africa|hCoV-19/Senegal/9068/2020|EPI ISL 498236|B.1.356|Senegal|2020-04-24	0.0006250174	Africa
Africa|hCoV-19/Senegal/65030/2020|EPI ISL 476572|B.1.5.12|Senegal|2020-06-14	Africa|hCoV-19/Senegal/9068/2020|EPI ISL 498236|B.1.356|Senegal|2020-04-24	0.0003363671	Africa
Africa|hCoV-19/Senegal/65052/2020|EPI ISL 476574|B.1.5|Senegal|2020-06-13	Africa|hCoV-19/Senegal/9068/2020|EPI ISL 498236|B.1.356|Senegal|2020-04-24	0.0003041905	Africa
Africa|hCoV-19/Senegal/65428/2020|EPI ISL 485712|B.1.5.12|Senegal|2020-06-14	Africa|hCoV-19/Senegal/9068/2020|EPI ISL 498236|B.1.356|Senegal|2020-04-24	0.0005408030	Africa
Africa|hCoV-19/Senegal/65481/2020|EPI ISL 477151|B.1.1|Senegal|2020-06-14	Africa|hCoV-19/Senegal/9068/2020|EPI ISL 498236|B.1.356|Senegal|2020-04-24	0.0004484650	Africa
Africa|hCoV-19/Senegal/65548/2020|EPI ISL 477153|B.1.5.12|Senegal|2020-06-14	Africa|hCoV-19/Senegal/9068/2020|EPI ISL 498236|B.1.356|Senegal|2020-04-24	0.0004859594	Africa
Africa|hCoV-19/Senegal/65601/2020|EPI ISL 485713|B.1.5.12|Senegal|2020-06-14	Africa|hCoV-19/Senegal/9068/2020|EPI ISL 498236|B.1.356|Senegal|2020-04-24	0.0003363754	Africa
Africa|hCoV-19/Senegal/659/2020|EPI ISL 480554|B.1|Senegal|2020-03-21	Africa|hCoV-19/Senegal/9068/2020|EPI ISL 498236|B.1.356|Senegal|2020-04-24	0.0003032578	Africa
Africa|hCoV-19/Senegal/6597/2020|EPI ISL 486870|B.1.356|Senegal|2020-04-23	Africa|hCoV-19/Senegal/9068/2020|EPI ISL 498236|B.1.356|Senegal|2020-04-24	0.0000000000	Africa
Africa|hCoV-19/Senegal/6619/2020|EPI ISL 498230|B.1|Senegal|2020-04-21	Africa|hCoV-19/Senegal/9068/2020|EPI ISL 498236|B.1.356|Senegal|2020-04-24	0.0003027245	Africa
Africa|hCoV-19/Senegal/6626/2020|EPI ISL 498229|B.1|Senegal|2020-04-21	Africa|hCoV-19/Senegal/9068/2020|EPI ISL 498236|B.1.356|Senegal|2020-04-24	0.0003364952	Africa
Africa|hCoV-19/Senegal/66298/2020|EPI ISL 485708|B.1.5.12|Senegal|2020-06-15	Africa|hCoV-19/Senegal/9068/2020|EPI ISL 498236|B.1.356|Senegal|2020-04-24	0.0005047241	Africa
Africa|hCoV-19/Senegal/66443/2020|EPI ISL 485711|B.1.1|Senegal|2020-06-15	Africa|hCoV-19/Senegal/9068/2020|EPI ISL 498236|B.1.356|Senegal|2020-04-24	0.0005446128	Africa
Africa|hCoV-19/Senegal/66458/2020|EPI ISL 485710|B.1.1|Senegal|2020-06-15	Africa|hCoV-19/Senegal/9068/2020|EPI ISL 498236|B.1.356|Senegal|2020-04-24	0.0003364047	Africa
Africa|hCoV-19/Senegal/6751/2020|EPI ISL 486859|B.1.1|Senegal|2020-04-21	Africa|hCoV-19/Senegal/9068/2020|EPI ISL 498236|B.1.356|Senegal|2020-04-24	0.0004082096	Africa
Africa|hCoV-19/Senegal/6762/2020|EPI ISL 486869|B.1.5.12|Senegal|2020-04-21	Africa|hCoV-19/Senegal/9068/2020|EPI ISL 498236|B.1.356|Senegal|2020-04-24	0.0005249128	Africa
Africa|hCoV-19/Senegal/68303/2020|EPI ISL 477143|B.1.5.12|Senegal|2020-06-17	Africa|hCoV-19/Senegal/9068/2020|EPI ISL 498236|B.1.356|Senegal|2020-04-24	0.0003729588	Africa
Africa|hCoV-19/Senegal/68349/2020|EPI ISL 485635|B.1.5.12|Senegal|2020-06-18	Africa|hCoV-19/Senegal/9068/2020|EPI ISL 498236|B.1.356|Senegal|2020-04-24	0.0004709636	Africa
Africa|hCoV-19/Senegal/6837/2020|EPI ISL 486868|B.1.272|Senegal|2020-04-21	Africa|hCoV-19/Senegal/9068/2020|EPI ISL 498236|B.1.356|Senegal|2020-04-24	0.0003393793	Africa
Africa|hCoV-19/Senegal/6839/2020|EPI ISL 486867|B.1|Senegal|2020-04-23	Africa|hCoV-19/Senegal/9068/2020|EPI ISL 498236|B.1.356|Senegal|2020-04-24	0.0002028313	Africa
Africa|hCoV-19/Senegal/68458/2020|EPI ISL 482878|B.1.1|Senegal|2020-06-18	Africa|hCoV-19/Senegal/9068/2020|EPI ISL 498236|B.1.356|Senegal|2020-04-24	0.0003364047	Africa
Africa|hCoV-19/Senegal/6847/2020|EPI ISL 486865|B.1.272|Senegal|2020-04-02	Africa|hCoV-19/Senegal/9068/2020|EPI ISL 498236|B.1.356|Senegal|2020-04-24	0.0003027174	Africa
Africa|hCoV-19/Senegal/68488/2020|EPI ISL 482877|B.1.356|Senegal|2020-06-17	Africa|hCoV-19/Senegal/9068/2020|EPI ISL 498236|B.1.356|Senegal|2020-04-24	0.0002017906	Africa
Africa|hCoV-19/Senegal/68525/2020|EPI ISL 477142|B.1.1|Senegal|2020-06-17	Africa|hCoV-19/Senegal/9068/2020|EPI ISL 498236|B.1.356|Senegal|2020-04-24	0.0005527083	Africa
Africa|hCoV-19/Senegal/68548/2020|EPI ISL 482876|B.1.5.12|Senegal|2020-06-17	Africa|hCoV-19/Senegal/9068/2020|EPI ISL 498236|B.1.356|Senegal|2020-04-24	0.0003404073	Africa
Africa|hCoV-19/Senegal/68550/2020|EPI ISL 482875|B.1.5.12|Senegal|2020-06-16	Africa|hCoV-19/Senegal/9068/2020|EPI ISL 498236|B.1.356|Senegal|2020-04-24	0.0003369339	Africa
Africa|hCoV-19/Senegal/6914/2020|EPI ISL 498237|B.1.5|Senegal|2020-04-24	Africa|hCoV-19/Senegal/9068/2020|EPI ISL 498236|B.1.356|Senegal|2020-04-24	0.0003775914	Africa
Africa|hCoV-19/Senegal/6934/2020|EPI ISL 498235|B.1.5.12|Senegal|2020-04-22	Africa|hCoV-19/Senegal/9068/2020|EPI ISL 498236|B.1.356|Senegal|2020-04-24	0.0004734393	Africa
Africa|hCoV-19/Senegal/70339/2020|EPI ISL 477146|B.1.5.12|Senegal|2020-06-20	Africa|hCoV-19/Senegal/9068/2020|EPI ISL 498236|B.1.356|Senegal|2020-04-24	0.0004124376	Africa
Africa|hCoV-19/Senegal/70427/2020|EPI ISL 477144|B.1.5.12|Senegal|2020-06-20	Africa|hCoV-19/Senegal/9068/2020|EPI ISL 498236|B.1.356|Senegal|2020-04-24	0.0004130152	Africa
Africa|hCoV-19/Senegal/70440/2020|EPI ISL 477145|B.1.5.12|Senegal|2020-06-19	Africa|hCoV-19/Senegal/9068/2020|EPI ISL 498236|B.1.356|Senegal|2020-04-24	0.0004833946	Africa
Africa|hCoV-19/Senegal/83493/2020|EPI ISL 498252|B.1.1.44|Senegal|2020-07-09	Africa|hCoV-19/Senegal/9068/2020|EPI ISL 498236|B.1.356|Senegal|2020-04-24	0.0006210140	Africa
Africa|hCoV-19/Algeria/G0638 2264/2020|EPI ISL 418241|B.1|Algeria|2020-03-02	Africa|hCoV-19/Senegal/9250/2020|EPI ISL 486866|B.1.1|Senegal|2020-04-22	0.0006062729	Africa
Africa|hCoV-19/Algeria/G0640 2265/2020|EPI ISL 418242|B.1|Algeria|2020-03-08	Africa|hCoV-19/Senegal/9250/2020|EPI ISL 486866|B.1.1|Senegal|2020-04-22	0.0005042290	Africa
Africa|hCoV-19/Algeria/G0860 2262/2020|EPI ISL 420037|B.1|Algeria|2020-03-02	Africa|hCoV-19/Senegal/9250/2020|EPI ISL 486866|B.1.1|Senegal|2020-04-22	0.0005042290	Africa
Africa|hCoV-19/Benin/1022/2020|EPI ISL 476826|B.1|Benin|2020-03-25	Africa|hCoV-19/Senegal/9250/2020|EPI ISL 486866|B.1.1|Senegal|2020-04-22	0.0004706470	Africa
Africa|hCoV-19/Benin/1092/2020|EPI ISL 476827|B.1|Benin|2020-03-27	Africa|hCoV-19/Senegal/9250/2020|EPI ISL 486866|B.1.1|Senegal|2020-04-22	0.0005380828	Africa
Africa|hCoV-19/Benin/1408/2020|EPI ISL 476825|B.1.356|Benin|2020-04-04	Africa|hCoV-19/Senegal/9250/2020|EPI ISL 486866|B.1.1|Senegal|2020-04-22	0.0005042628	Africa
Africa|hCoV-19/Benin/1409/2020|EPI ISL 476828|B.1|Benin|2020-04-06	Africa|hCoV-19/Senegal/9250/2020|EPI ISL 486866|B.1.1|Senegal|2020-04-22	0.0005417387	Africa
Africa|hCoV-19/Benin/1950/2020|EPI ISL 476830|A|Benin|2020-04-15	Africa|hCoV-19/Senegal/9250/2020|EPI ISL 486866|B.1.1|Senegal|2020-04-22	0.0007062057	Africa
Africa|hCoV-19/Benin/197/2020|EPI ISL 476822|B.1.178|Benin|2020-03-15	Africa|hCoV-19/Senegal/9250/2020|EPI ISL 486866|B.1.1|Senegal|2020-04-22	0.0004706991	Africa
Africa|hCoV-19/Benin/2012/2020|EPI ISL 476831|A|Benin|2020-04-15	Africa|hCoV-19/Senegal/9250/2020|EPI ISL 486866|B.1.1|Senegal|2020-04-22	0.0007397425	Africa
Africa|hCoV-19/Benin/260/2020|EPI ISL 476823|B.1.292|Benin|2020-03-17	Africa|hCoV-19/Senegal/9250/2020|EPI ISL 486866|B.1.1|Senegal|2020-04-22	0.0005715324	Africa
Africa|hCoV-19/Benin/314/2020|EPI ISL 476834|B.1.5|Benin|2020-03-17	Africa|hCoV-19/Senegal/9250/2020|EPI ISL 486866|B.1.1|Senegal|2020-04-22	0.0005747415	Africa
Africa|hCoV-19/Benin/461/2020|EPI ISL 476833|A|Benin|2020-03-17	Africa|hCoV-19/Senegal/9250/2020|EPI ISL 486866|B.1.1|Senegal|2020-04-22	0.0007060730	Africa
Africa|hCoV-19/Benin/501/2020|EPI ISL 476824|B.1.356|Benin|2020-03-17	Africa|hCoV-19/Senegal/9250/2020|EPI ISL 486866|B.1.1|Senegal|2020-04-22	0.0005042290	Africa
Africa|hCoV-19/Benin/843/2020|EPI ISL 476829|A|Benin|2020-03-19	Africa|hCoV-19/Senegal/9250/2020|EPI ISL 486866|B.1.1|Senegal|2020-04-22	0.0006388878	Africa
Africa|hCoV-19/Botswana/BOT0455/2020|EPI ISL 560386|B.1|Botswana|2020-03-28	Africa|hCoV-19/Senegal/9250/2020|EPI ISL 486866|B.1.1|Senegal|2020-04-22	0.0004369808	Africa
Africa|hCoV-19/Botswana/BOT2254/2020|EPI ISL 560390|B.1.1|Botswana|2020-04-08	Africa|hCoV-19/Senegal/9250/2020|EPI ISL 486866|B.1.1|Senegal|2020-04-22	0.0002394612	Africa
Africa|hCoV-19/Botswana/BOT2283/2020|EPI ISL 560385|B.1|Botswana|2020-04-07	Africa|hCoV-19/Senegal/9250/2020|EPI ISL 486866|B.1.1|Senegal|2020-04-22	0.0005582439	Africa
Africa|hCoV-19/Botswana/BOT2624/2020|EPI ISL 560387|B.1.1|Botswana|2020-04-05	Africa|hCoV-19/Senegal/9250/2020|EPI ISL 486866|B.1.1|Senegal|2020-04-22	0.0002441626	Africa
Africa|hCoV-19/Botswana/BOT4161/2020|EPI ISL 560388|B.1.1.220|Botswana|2020-04-16	Africa|hCoV-19/Senegal/9250/2020|EPI ISL 486866|B.1.1|Senegal|2020-04-22	0.0003802024	Africa
Africa|hCoV-19/DRC/04186/2020|EPI ISL 471411|A|Democratic Republic of the Congo|2020-04-25	Africa|hCoV-19/Senegal/9250/2020|EPI ISL 486866|B.1.1|Senegal|2020-04-22	0.0007060723	Africa
Africa|hCoV-19/DRC/04188/2020|EPI ISL 471413|A|Democratic Republic of the Congo|2020-04-25	Africa|hCoV-19/Senegal/9250/2020|EPI ISL 486866|B.1.1|Senegal|2020-04-22	0.0007975404	Africa
Africa|hCoV-19/DRC/10041/2020|EPI ISL 527543|B.1.1.275|Democratic Republic of the Congo|2020-05-22	Africa|hCoV-19/Senegal/9250/2020|EPI ISL 486866|B.1.1|Senegal|2020-04-22	0.0003751759	Africa
Africa|hCoV-19/DRC/10057/2020|EPI ISL 527538|B.1.1.275|Democratic Republic of the Congo|2020-05-22	Africa|hCoV-19/Senegal/9250/2020|EPI ISL 486866|B.1.1|Senegal|2020-04-22	0.0004931721	Africa
Africa|hCoV-19/DRC/10061/2020|EPI ISL 527521|B.1.1.275|Democratic Republic of the Congo|2020-05-22	Africa|hCoV-19/Senegal/9250/2020|EPI ISL 486866|B.1.1|Senegal|2020-04-22	0.0003474323	Africa
Africa|hCoV-19/DRC/10070/2020|EPI ISL 527544|B.1.178|Democratic Republic of the Congo|2020-05-22	Africa|hCoV-19/Senegal/9250/2020|EPI ISL 486866|B.1.1|Senegal|2020-04-22	0.0006131693	Africa
Africa|hCoV-19/DRC/10120/2020|EPI ISL 513624|B.1.1.275|Democratic Republic of the Congo|2020-05-22	Africa|hCoV-19/Senegal/9250/2020|EPI ISL 486866|B.1.1|Senegal|2020-04-22	0.0004193003	Africa
Africa|hCoV-19/DRC/10127/2020|EPI ISL 513625|B.1.1.275|Democratic Republic of the Congo|2020-05-22	Africa|hCoV-19/Senegal/9250/2020|EPI ISL 486866|B.1.1|Senegal|2020-04-22	0.0004138640	Africa
Africa|hCoV-19/DRC/10242/2020|EPI ISL 513626|B.1.84|Democratic Republic of the Congo|2020-05-22	Africa|hCoV-19/Senegal/9250/2020|EPI ISL 486866|B.1.1|Senegal|2020-04-22	0.0005082210	Africa
Africa|hCoV-19/DRC/10251/2020|EPI ISL 513627|B.1.128|Democratic Republic of the Congo|2020-05-22	Africa|hCoV-19/Senegal/9250/2020|EPI ISL 486866|B.1.1|Senegal|2020-04-22	0.0006444758	Africa
Africa|hCoV-19/DRC/10324/2020|EPI ISL 527545|B.1.214|Democratic Republic of the Congo|2020-05-22	Africa|hCoV-19/Senegal/9250/2020|EPI ISL 486866|B.1.1|Senegal|2020-04-22	0.0005798037	Africa
Africa|hCoV-19/DRC/10346/2020|EPI ISL 527546|B.1.214|Democratic Republic of the Congo|2020-05-22	Africa|hCoV-19/Senegal/9250/2020|EPI ISL 486866|B.1.1|Senegal|2020-04-22	0.0005858364	Africa
Africa|hCoV-19/DRC/10364/2020|EPI ISL 527498|B.1|Democratic Republic of the Congo|2020-05-22	Africa|hCoV-19/Senegal/9250/2020|EPI ISL 486866|B.1.1|Senegal|2020-04-22	0.0004803497	Africa
Africa|hCoV-19/DRC/10371/2020|EPI ISL 527489|B.1.178|Democratic Republic of the Congo|2020-05-22	Africa|hCoV-19/Senegal/9250/2020|EPI ISL 486866|B.1.1|Senegal|2020-04-22	0.0006142217	Africa
Africa|hCoV-19/DRC/10373/2020|EPI ISL 527495|B.1.159|Democratic Republic of the Congo|2020-05-22	Africa|hCoV-19/Senegal/9250/2020|EPI ISL 486866|B.1.1|Senegal|2020-04-22	0.0005808653	Africa
Africa|hCoV-19/DRC/10374/2020|EPI ISL 527539|B.1.84|Democratic Republic of the Congo|2020-05-22	Africa|hCoV-19/Senegal/9250/2020|EPI ISL 486866|B.1.1|Senegal|2020-04-22	0.0007710362	Africa
Africa|hCoV-19/DRC/10375/2020|EPI ISL 527499|B.1.84|Democratic Republic of the Congo|2020-05-22	Africa|hCoV-19/Senegal/9250/2020|EPI ISL 486866|B.1.1|Senegal|2020-04-22	0.0006503128	Africa
Africa|hCoV-19/DRC/10399/2020|EPI ISL 527491|B.1.214|Democratic Republic of the Congo|2020-05-22	Africa|hCoV-19/Senegal/9250/2020|EPI ISL 486866|B.1.1|Senegal|2020-04-22	0.0004777558	Africa
Africa|hCoV-19/DRC/10502/2020|EPI ISL 527547|B.1.5|Democratic Republic of the Congo|2020-05-20	Africa|hCoV-19/Senegal/9250/2020|EPI ISL 486866|B.1.1|Senegal|2020-04-22	0.0004089205	Africa
Africa|hCoV-19/DRC/10506/2020|EPI ISL 527524|B.1.5|Democratic Republic of the Congo|2020-05-18	Africa|hCoV-19/Senegal/9250/2020|EPI ISL 486866|B.1.1|Senegal|2020-04-22	0.0004188376	Africa
Africa|hCoV-19/DRC/10507/2020|EPI ISL 527492|B.1.5|Democratic Republic of the Congo|2020-05-18	Africa|hCoV-19/Senegal/9250/2020|EPI ISL 486866|B.1.1|Senegal|2020-04-22	0.0004438571	Africa
Africa|hCoV-19/DRC/10508/2020|EPI ISL 527494|B.1.5|Democratic Republic of the Congo|2020-05-20	Africa|hCoV-19/Senegal/9250/2020|EPI ISL 486866|B.1.1|Senegal|2020-04-22	0.0004414764	Africa
Africa|hCoV-19/DRC/10532/2020|EPI ISL 527532|B.1.5|Democratic Republic of the Congo|2020-05-20	Africa|hCoV-19/Senegal/9250/2020|EPI ISL 486866|B.1.1|Senegal|2020-04-22	0.0004192177	Africa
Africa|hCoV-19/DRC/10533/2020|EPI ISL 527548|B.1.5|Democratic Republic of the Congo|2020-05-20	Africa|hCoV-19/Senegal/9250/2020|EPI ISL 486866|B.1.1|Senegal|2020-04-22	0.0004431416	Africa
Africa|hCoV-19/DRC/10621/2020|EPI ISL 527526|B.1.214|Democratic Republic of the Congo|2020-05-23	Africa|hCoV-19/Senegal/9250/2020|EPI ISL 486866|B.1.1|Senegal|2020-04-22	0.0005578100	Africa
Africa|hCoV-19/DRC/10640/2020|EPI ISL 527541|B.1|Democratic Republic of the Congo|2020-05-22	Africa|hCoV-19/Senegal/9250/2020|EPI ISL 486866|B.1.1|Senegal|2020-04-22	0.0007408849	Africa
Africa|hCoV-19/DRC/10644/2020|EPI ISL 527549|B.1|Democratic Republic of the Congo|2020-05-22	Africa|hCoV-19/Senegal/9250/2020|EPI ISL 486866|B.1.1|Senegal|2020-04-22	0.0007159099	Africa
Africa|hCoV-19/DRC/10728/2020|EPI ISL 513628|B.1.5|Democratic Republic of the Congo|2020-05-23	Africa|hCoV-19/Senegal/9250/2020|EPI ISL 486866|B.1.1|Senegal|2020-04-22	0.0004552759	Africa
Africa|hCoV-19/DRC/10731/2020|EPI ISL 513629|B.1.1.1|Democratic Republic of the Congo|2020-05-23	Africa|hCoV-19/Senegal/9250/2020|EPI ISL 486866|B.1.1|Senegal|2020-04-22	0.0004938522	Africa
Africa|hCoV-19/DRC/10733/2020|EPI ISL 513630|B.1|Democratic Republic of the Congo|2020-05-23	Africa|hCoV-19/Senegal/9250/2020|EPI ISL 486866|B.1.1|Senegal|2020-04-22	0.0005744167	Africa
Africa|hCoV-19/DRC/108/2020|EPI ISL 417948|B.1.128|Democratic Republic of the Congo|2020-03-19	Africa|hCoV-19/Senegal/9250/2020|EPI ISL 486866|B.1.1|Senegal|2020-04-22	0.0005385450	Africa
Africa|hCoV-19/DRC/10885/2020|EPI ISL 513631|B.1.84|Democratic Republic of the Congo|2020-05-23	Africa|hCoV-19/Senegal/9250/2020|EPI ISL 486866|B.1.1|Senegal|2020-04-22	0.0005785548	Africa
Africa|hCoV-19/DRC/10902/2020|EPI ISL 527490|B.1.178|Democratic Republic of the Congo|2020-05-23	Africa|hCoV-19/Senegal/9250/2020|EPI ISL 486866|B.1.1|Senegal|2020-04-22	0.0005455562	Africa
Africa|hCoV-19/DRC/10913/2020|EPI ISL 527507|B.1.84|Democratic Republic of the Congo|2020-05-24	Africa|hCoV-19/Senegal/9250/2020|EPI ISL 486866|B.1.1|Senegal|2020-04-22	0.0006543188	Africa
Africa|hCoV-19/DRC/11005/2020|EPI ISL 527550|B.1.159|Democratic Republic of the Congo|2020-05-24	Africa|hCoV-19/Senegal/9250/2020|EPI ISL 486866|B.1.1|Senegal|2020-04-22	0.0006819846	Africa
Africa|hCoV-19/DRC/11008/2020|EPI ISL 527503|B.1.159|Democratic Republic of the Congo|2020-05-24	Africa|hCoV-19/Senegal/9250/2020|EPI ISL 486866|B.1.1|Senegal|2020-04-22	0.0006192497	Africa
Africa|hCoV-19/DRC/11022/2020|EPI ISL 527551|B.1.214|Democratic Republic of the Congo|2020-05-24	Africa|hCoV-19/Senegal/9250/2020|EPI ISL 486866|B.1.1|Senegal|2020-04-22	0.0006481084	Africa
Africa|hCoV-19/DRC/11024/2020|EPI ISL 527552|B.1.149|Democratic Republic of the Congo|2020-05-24	Africa|hCoV-19/Senegal/9250/2020|EPI ISL 486866|B.1.1|Senegal|2020-04-22	0.0006884416	Africa
Africa|hCoV-19/DRC/11026/2020|EPI ISL 527553|B.1.149|Democratic Republic of the Congo|2020-05-24	Africa|hCoV-19/Senegal/9250/2020|EPI ISL 486866|B.1.1|Senegal|2020-04-22	0.0005455189	Africa
Africa|hCoV-19/DRC/11031/2020|EPI ISL 527554|B.1.214|Democratic Republic of the Congo|2020-05-24	Africa|hCoV-19/Senegal/9250/2020|EPI ISL 486866|B.1.1|Senegal|2020-04-22	0.0005800550	Africa
Africa|hCoV-19/DRC/11041/2020|EPI ISL 527555|B.1|Democratic Republic of the Congo|2020-05-24	Africa|hCoV-19/Senegal/9250/2020|EPI ISL 486866|B.1.1|Senegal|2020-04-22	0.0005457554	Africa
Africa|hCoV-19/DRC/11057/2020|EPI ISL 527528|B.1.5|Democratic Republic of the Congo|2020-05-24	Africa|hCoV-19/Senegal/9250/2020|EPI ISL 486866|B.1.1|Senegal|2020-04-22	0.0004884943	Africa
Africa|hCoV-19/DRC/11078/2020|EPI ISL 527514|B.1|Democratic Republic of the Congo|2020-05-24	Africa|hCoV-19/Senegal/9250/2020|EPI ISL 486866|B.1.1|Senegal|2020-04-22	0.0005871716	Africa
Africa|hCoV-19/DRC/11079/2020|EPI ISL 527500|B.1.214|Democratic Republic of the Congo|2020-05-24	Africa|hCoV-19/Senegal/9250/2020|EPI ISL 486866|B.1.1|Senegal|2020-04-22	0.0005143837	Africa
Africa|hCoV-19/DRC/11093/2020|EPI ISL 527527|B.1.5|Democratic Republic of the Congo|2020-05-24	Africa|hCoV-19/Senegal/9250/2020|EPI ISL 486866|B.1.1|Senegal|2020-04-22	0.0005598824	Africa
Africa|hCoV-19/DRC/11096/2020|EPI ISL 527522|B.1|Democratic Republic of the Congo|2020-05-24	Africa|hCoV-19/Senegal/9250/2020|EPI ISL 486866|B.1.1|Senegal|2020-04-22	0.0005214799	Africa
Africa|hCoV-19/DRC/11114/2020|EPI ISL 527534|B.1.214|Democratic Republic of the Congo|2020-05-25	Africa|hCoV-19/Senegal/9250/2020|EPI ISL 486866|B.1.1|Senegal|2020-04-22	0.0006293900	Africa
Africa|hCoV-19/DRC/11123/2020|EPI ISL 527496|B.1.84|Democratic Republic of the Congo|2020-05-24	Africa|hCoV-19/Senegal/9250/2020|EPI ISL 486866|B.1.1|Senegal|2020-04-22	0.0005467184	Africa
Africa|hCoV-19/DRC/11134/2020|EPI ISL 527518|B.1.5|Democratic Republic of the Congo|2020-05-24	Africa|hCoV-19/Senegal/9250/2020|EPI ISL 486866|B.1.1|Senegal|2020-04-22	0.0004506101	Africa
Africa|hCoV-19/DRC/11143/2020|EPI ISL 527556|B.1|Democratic Republic of the Congo|2020-05-24	Africa|hCoV-19/Senegal/9250/2020|EPI ISL 486866|B.1.1|Senegal|2020-04-22	0.0006820679	Africa
Africa|hCoV-19/DRC/11145/2020|EPI ISL 527501|B.1.214|Democratic Republic of the Congo|2020-05-24	Africa|hCoV-19/Senegal/9250/2020|EPI ISL 486866|B.1.1|Senegal|2020-04-22	0.0006520670	Africa
Africa|hCoV-19/DRC/11148/2020|EPI ISL 527525|B.1.178|Democratic Republic of the Congo|2020-05-24	Africa|hCoV-19/Senegal/9250/2020|EPI ISL 486866|B.1.1|Senegal|2020-04-22	0.0006299849	Africa
Africa|hCoV-19/DRC/11157/2020|EPI ISL 527530|B.1|Democratic Republic of the Congo|2020-05-25	Africa|hCoV-19/Senegal/9250/2020|EPI ISL 486866|B.1.1|Senegal|2020-04-22	0.0006262134	Africa
Africa|hCoV-19/DRC/11187/2020|EPI ISL 527523|B.1.1.275|Democratic Republic of the Congo|2020-05-23	Africa|hCoV-19/Senegal/9250/2020|EPI ISL 486866|B.1.1|Senegal|2020-04-22	0.0004525392	Africa
Africa|hCoV-19/DRC/11191/2020|EPI ISL 527506|B.1.1.275|Democratic Republic of the Congo|2020-05-23	Africa|hCoV-19/Senegal/9250/2020|EPI ISL 486866|B.1.1|Senegal|2020-04-22	0.0003434831	Africa
Africa|hCoV-19/DRC/11252/2020|EPI ISL 527557|B.1.1.275|Democratic Republic of the Congo|2020-05-21	Africa|hCoV-19/Senegal/9250/2020|EPI ISL 486866|B.1.1|Senegal|2020-04-22	0.0005112044	Africa
Africa|hCoV-19/DRC/11260/2020|EPI ISL 527558|B.1.1.275|Democratic Republic of the Congo|2020-05-23	Africa|hCoV-19/Senegal/9250/2020|EPI ISL 486866|B.1.1|Senegal|2020-04-22	0.0003750060	Africa
Africa|hCoV-19/DRC/1131/2020|EPI ISL 429255|B.1.5|Democratic Republic of the Congo|2020-04-05	Africa|hCoV-19/Senegal/9250/2020|EPI ISL 486866|B.1.1|Senegal|2020-04-22	0.0004407731	Africa
Africa|hCoV-19/DRC/11310/2020|EPI ISL 527529|B.1.149|Democratic Republic of the Congo|2020-05-25	Africa|hCoV-19/Senegal/9250/2020|EPI ISL 486866|B.1.1|Senegal|2020-04-22	0.0005589459	Africa
Africa|hCoV-19/DRC/11318/2020|EPI ISL 527559|B.1.149|Democratic Republic of the Congo|2020-05-25	Africa|hCoV-19/Senegal/9250/2020|EPI ISL 486866|B.1.1|Senegal|2020-04-22	0.0005425725	Africa
Africa|hCoV-19/DRC/11326/2020|EPI ISL 527508|B.1|Democratic Republic of the Congo|2020-05-25	Africa|hCoV-19/Senegal/9250/2020|EPI ISL 486866|B.1.1|Senegal|2020-04-22	0.0005509845	Africa
Africa|hCoV-19/DRC/11334/2020|EPI ISL 527504|B.1.178|Democratic Republic of the Congo|2020-05-25	Africa|hCoV-19/Senegal/9250/2020|EPI ISL 486866|B.1.1|Senegal|2020-04-22	0.0005502001	Africa
Africa|hCoV-19/DRC/11337/2020|EPI ISL 527510|B.1.84|Democratic Republic of the Congo|2020-05-25	Africa|hCoV-19/Senegal/9250/2020|EPI ISL 486866|B.1.1|Senegal|2020-04-22	0.0006207531	Africa
Africa|hCoV-19/DRC/11341/2020|EPI ISL 527509|B.1.1.275|Democratic Republic of the Congo|2020-05-25	Africa|hCoV-19/Senegal/9250/2020|EPI ISL 486866|B.1.1|Senegal|2020-04-22	0.0004478522	Africa
Africa|hCoV-19/DRC/11348/2020|EPI ISL 527560|B.1.149|Democratic Republic of the Congo|2020-05-25	Africa|hCoV-19/Senegal/9250/2020|EPI ISL 486866|B.1.1|Senegal|2020-04-22	0.0005430513	Africa
Africa|hCoV-19/DRC/11369/2020|EPI ISL 527537|B.1.214|Democratic Republic of the Congo|2020-05-25	Africa|hCoV-19/Senegal/9250/2020|EPI ISL 486866|B.1.1|Senegal|2020-04-22	0.0005964818	Africa
Africa|hCoV-19/DRC/11376/2020|EPI ISL 527513|B.1.214|Democratic Republic of the Congo|2020-05-25	Africa|hCoV-19/Senegal/9250/2020|EPI ISL 486866|B.1.1|Senegal|2020-04-22	0.0006213096	Africa
Africa|hCoV-19/DRC/11411/2020|EPI ISL 527561|B.1.5|Democratic Republic of the Congo|2020-05-25	Africa|hCoV-19/Senegal/9250/2020|EPI ISL 486866|B.1.1|Senegal|2020-04-22	0.0005112340	Africa
Africa|hCoV-19/DRC/11450/2020|EPI ISL 527516|B.1.5|Democratic Republic of the Congo|2020-05-25	Africa|hCoV-19/Senegal/9250/2020|EPI ISL 486866|B.1.1|Senegal|2020-04-22	0.0004551363	Africa
Africa|hCoV-19/DRC/11458/2020|EPI ISL 527497|B.1.5|Democratic Republic of the Congo|2020-05-25	Africa|hCoV-19/Senegal/9250/2020|EPI ISL 486866|B.1.1|Senegal|2020-04-22	0.0005852163	Africa
Africa|hCoV-19/DRC/11460/2020|EPI ISL 527562|B.1.214|Democratic Republic of the Congo|2020-05-25	Africa|hCoV-19/Senegal/9250/2020|EPI ISL 486866|B.1.1|Senegal|2020-04-22	0.0007237725	Africa
Africa|hCoV-19/DRC/11472/2020|EPI ISL 527502|B.1.214|Democratic Republic of the Congo|2020-05-25	Africa|hCoV-19/Senegal/9250/2020|EPI ISL 486866|B.1.1|Senegal|2020-04-22	0.0006513670	Africa
Africa|hCoV-19/DRC/11477/2020|EPI ISL 527563|B.1.84|Democratic Republic of the Congo|2020-05-25	Africa|hCoV-19/Senegal/9250/2020|EPI ISL 486866|B.1.1|Senegal|2020-04-22	0.0004766825	Africa
Africa|hCoV-19/DRC/11486/2020|EPI ISL 527564|B.1.214|Democratic Republic of the Congo|2020-05-25	Africa|hCoV-19/Senegal/9250/2020|EPI ISL 486866|B.1.1|Senegal|2020-04-22	0.0006479410	Africa
Africa|hCoV-19/DRC/11487/2020|EPI ISL 527505|B.1|Democratic Republic of the Congo|2020-05-25	Africa|hCoV-19/Senegal/9250/2020|EPI ISL 486866|B.1.1|Senegal|2020-04-22	0.0005857415	Africa
Africa|hCoV-19/DRC/11507/2020|EPI ISL 527512|B.1|Democratic Republic of the Congo|2020-05-25	Africa|hCoV-19/Senegal/9250/2020|EPI ISL 486866|B.1.1|Senegal|2020-04-22	0.0006199531	Africa
Africa|hCoV-19/DRC/1151/2020|EPI ISL 447596|B.38|Democratic Republic of the Congo|2020-04-05	Africa|hCoV-19/Senegal/9250/2020|EPI ISL 486866|B.1.1|Senegal|2020-04-22	0.0007816682	Africa
Africa|hCoV-19/DRC/11511/2020|EPI ISL 527511|B.1.214|Democratic Republic of the Congo|2020-05-25	Africa|hCoV-19/Senegal/9250/2020|EPI ISL 486866|B.1.1|Senegal|2020-04-22	0.0006553726	Africa
Africa|hCoV-19/DRC/11572/2020|EPI ISL 527565|B.1.214|Democratic Republic of the Congo|2020-05-25	Africa|hCoV-19/Senegal/9250/2020|EPI ISL 486866|B.1.1|Senegal|2020-04-22	0.0005449505	Africa
Africa|hCoV-19/DRC/11576/2020|EPI ISL 527517|B.1|Democratic Republic of the Congo|2020-05-25	Africa|hCoV-19/Senegal/9250/2020|EPI ISL 486866|B.1.1|Senegal|2020-04-22	0.0005549969	Africa
Africa|hCoV-19/DRC/11583/2020|EPI ISL 527542|B.1|Democratic Republic of the Congo|2020-05-25	Africa|hCoV-19/Senegal/9250/2020|EPI ISL 486866|B.1.1|Senegal|2020-04-22	0.0006009578	Africa
Africa|hCoV-19/DRC/11616/2020|EPI ISL 527519|B.1|Democratic Republic of the Congo|2020-05-25	Africa|hCoV-19/Senegal/9250/2020|EPI ISL 486866|B.1.1|Senegal|2020-04-22	0.0005193858	Africa
Africa|hCoV-19/DRC/11623/2020|EPI ISL 527566|B.1.5|Democratic Republic of the Congo|2020-05-25	Africa|hCoV-19/Senegal/9250/2020|EPI ISL 486866|B.1.1|Senegal|2020-04-22	0.0005457528	Africa
Africa|hCoV-19/DRC/11624/2020|EPI ISL 527567|B.1.149|Democratic Republic of the Congo|2020-05-25	Africa|hCoV-19/Senegal/9250/2020|EPI ISL 486866|B.1.1|Senegal|2020-04-22	0.0005454894	Africa
Africa|hCoV-19/DRC/11631/2020|EPI ISL 527568|B.1.149|Democratic Republic of the Congo|2020-05-25	Africa|hCoV-19/Senegal/9250/2020|EPI ISL 486866|B.1.1|Senegal|2020-04-22	0.0005460478	Africa
Africa|hCoV-19/DRC/11632/2020|EPI ISL 527493|B.1|Democratic Republic of the Congo|2020-05-25	Africa|hCoV-19/Senegal/9250/2020|EPI ISL 486866|B.1.1|Senegal|2020-04-22	0.0005806751	Africa
Africa|hCoV-19/DRC/11635/2020|EPI ISL 527540|B.1.214|Democratic Republic of the Congo|2020-05-25	Africa|hCoV-19/Senegal/9250/2020|EPI ISL 486866|B.1.1|Senegal|2020-04-22	0.0005980006	Africa
Africa|hCoV-19/DRC/11640/2020|EPI ISL 527535|B.1.178|Democratic Republic of the Congo|2020-05-25	Africa|hCoV-19/Senegal/9250/2020|EPI ISL 486866|B.1.1|Senegal|2020-04-22	0.0006627059	Africa
Africa|hCoV-19/DRC/11643/2020|EPI ISL 527520|B.1.5|Democratic Republic of the Congo|2020-05-25	Africa|hCoV-19/Senegal/9250/2020|EPI ISL 486866|B.1.1|Senegal|2020-04-22	0.0005553379	Africa
Africa|hCoV-19/DRC/11648/2020|EPI ISL 527569|B.1.6|Democratic Republic of the Congo|2020-05-25	Africa|hCoV-19/Senegal/9250/2020|EPI ISL 486866|B.1.1|Senegal|2020-04-22	0.0005773899	Africa
Africa|hCoV-19/DRC/11652/2020|EPI ISL 527570|B.1.149|Democratic Republic of the Congo|2020-05-25	Africa|hCoV-19/Senegal/9250/2020|EPI ISL 486866|B.1.1|Senegal|2020-04-22	0.0005453388	Africa
Africa|hCoV-19/DRC/11653/2020|EPI ISL 527533|B.1.84|Democratic Republic of the Congo|2020-05-25	Africa|hCoV-19/Senegal/9250/2020|EPI ISL 486866|B.1.1|Senegal|2020-04-22	0.0005238728	Africa
Africa|hCoV-19/DRC/11676/2020|EPI ISL 527531|B.1|Democratic Republic of the Congo|2020-05-26	Africa|hCoV-19/Senegal/9250/2020|EPI ISL 486866|B.1.1|Senegal|2020-04-22	0.0007367866	Africa
Africa|hCoV-19/DRC/11677/2020|EPI ISL 527515|B.1.214|Democratic Republic of the Congo|2020-05-26	Africa|hCoV-19/Senegal/9250/2020|EPI ISL 486866|B.1.1|Senegal|2020-04-22	0.0005542934	Africa
Africa|hCoV-19/DRC/11732/2020|EPI ISL 527536|B.1.214|Democratic Republic of the Congo|2020-05-26	Africa|hCoV-19/Senegal/9250/2020|EPI ISL 486866|B.1.1|Senegal|2020-04-22	0.0004189110	Africa
Africa|hCoV-19/DRC/11733/2020|EPI ISL 527571|B.1.149|Democratic Republic of the Congo|2020-05-26	Africa|hCoV-19/Senegal/9250/2020|EPI ISL 486866|B.1.1|Senegal|2020-04-22	0.0005425411	Africa
Africa|hCoV-19/DRC/11806/2020|EPI ISL 527572|B.1.214|Democratic Republic of the Congo|2020-05-26	Africa|hCoV-19/Senegal/9250/2020|EPI ISL 486866|B.1.1|Senegal|2020-04-22	0.0006476319	Africa
Africa|hCoV-19/DRC/1234/2020|EPI ISL 429258|B.1.5|Democratic Republic of the Congo|2020-04-06	Africa|hCoV-19/Senegal/9250/2020|EPI ISL 486866|B.1.1|Senegal|2020-04-22	0.0004642371	Africa
Africa|hCoV-19/DRC/1249/2020|EPI ISL 429259|B.1.5|Democratic Republic of the Congo|2020-04-06	Africa|hCoV-19/Senegal/9250/2020|EPI ISL 486866|B.1.1|Senegal|2020-04-22	0.0004426937	Africa
Africa|hCoV-19/DRC/1319/2020|EPI ISL 431011|B.1.128|Democratic Republic of the Congo|2020-04-07	Africa|hCoV-19/Senegal/9250/2020|EPI ISL 486866|B.1.1|Senegal|2020-04-22	0.0005442889	Africa
Africa|hCoV-19/DRC/1324/2020|EPI ISL 435033|B.1.128|Democratic Republic of the Congo|2020-04-07	Africa|hCoV-19/Senegal/9250/2020|EPI ISL 486866|B.1.1|Senegal|2020-04-22	0.0005406114	Africa
Africa|hCoV-19/DRC/1326/2020|EPI ISL 435116|B.1|Democratic Republic of the Congo|2020-04-07	Africa|hCoV-19/Senegal/9250/2020|EPI ISL 486866|B.1.1|Senegal|2020-04-22	0.0005192364	Africa
Africa|hCoV-19/DRC/1375/2020|EPI ISL 435117|B.1.1.1|Democratic Republic of the Congo|2020-04-07	Africa|hCoV-19/Senegal/9250/2020|EPI ISL 486866|B.1.1|Senegal|2020-04-22	0.0004830344	Africa
Africa|hCoV-19/DRC/1376/2020|EPI ISL 431012|B.1.1.1|Democratic Republic of the Congo|2020-04-07	Africa|hCoV-19/Senegal/9250/2020|EPI ISL 486866|B.1.1|Senegal|2020-04-22	0.0004446924	Africa
Africa|hCoV-19/DRC/1377/2020|EPI ISL 434678|B.1.1.1|Democratic Republic of the Congo|2020-04-07	Africa|hCoV-19/Senegal/9250/2020|EPI ISL 486866|B.1.1|Senegal|2020-04-22	0.0004070482	Africa
Africa|hCoV-19/DRC/1378/2020|EPI ISL 435118|B.1.1.1|Democratic Republic of the Congo|2020-04-07	Africa|hCoV-19/Senegal/9250/2020|EPI ISL 486866|B.1.1|Senegal|2020-04-22	0.0004433491	Africa
Africa|hCoV-19/DRC/1382/2020|EPI ISL 435113|B.1.1.1|Democratic Republic of the Congo|2020-04-07	Africa|hCoV-19/Senegal/9250/2020|EPI ISL 486866|B.1.1|Senegal|2020-04-22	0.0004518317	Africa
Africa|hCoV-19/DRC/1397/2020|EPI ISL 434679|B.1.1.1|Democratic Republic of the Congo|2020-04-07	Africa|hCoV-19/Senegal/9250/2020|EPI ISL 486866|B.1.1|Senegal|2020-04-22	0.0004437666	Africa
Africa|hCoV-19/DRC/1398/2020|EPI ISL 435114|B.1.1.1|Democratic Republic of the Congo|2020-04-07	Africa|hCoV-19/Senegal/9250/2020|EPI ISL 486866|B.1.1|Senegal|2020-04-22	0.0004045510	Africa
Africa|hCoV-19/DRC/1422/2020|EPI ISL 434680|B.1.149|Democratic Republic of the Congo|2020-04-08	Africa|hCoV-19/Senegal/9250/2020|EPI ISL 486866|B.1.1|Senegal|2020-04-22	0.0005515653	Africa
Africa|hCoV-19/DRC/1423/2020|EPI ISL 434710|B.1.149|Democratic Republic of the Congo|2020-04-08	Africa|hCoV-19/Senegal/9250/2020|EPI ISL 486866|B.1.1|Senegal|2020-04-22	0.0005056783	Africa
Africa|hCoV-19/DRC/1486/2020|EPI ISL 434711|B.1|Democratic Republic of the Congo|2020-04-08	Africa|hCoV-19/Senegal/9250/2020|EPI ISL 486866|B.1.1|Senegal|2020-04-22	0.0004890281	Africa
Africa|hCoV-19/DRC/1516/2020|EPI ISL 435032|B.1.5|Democratic Republic of the Congo|2020-04-09	Africa|hCoV-19/Senegal/9250/2020|EPI ISL 486866|B.1.1|Senegal|2020-04-22	0.0004369807	Africa
Africa|hCoV-19/DRC/1565/2020|EPI ISL 434681|B.1|Democratic Republic of the Congo|2020-04-09	Africa|hCoV-19/Senegal/9250/2020|EPI ISL 486866|B.1.1|Senegal|2020-04-22	0.0004801951	Africa
Africa|hCoV-19/DRC/158/2020|EPI ISL 417950|B.40|Democratic Republic of the Congo|2020-03-20	Africa|hCoV-19/Senegal/9250/2020|EPI ISL 486866|B.1.1|Senegal|2020-04-22	0.0007734133	Africa
Africa|hCoV-19/DRC/1715/2020|EPI ISL 435156|B.1.84|Democratic Republic of the Congo|2020-04-10	Africa|hCoV-19/Senegal/9250/2020|EPI ISL 486866|B.1.1|Senegal|2020-04-22	0.0005095914	Africa
Africa|hCoV-19/DRC/1767/2020|EPI ISL 435157|B.1.5|Democratic Republic of the Congo|2020-04-10	Africa|hCoV-19/Senegal/9250/2020|EPI ISL 486866|B.1.1|Senegal|2020-04-22	0.0004556106	Africa
Africa|hCoV-19/DRC/1779/2020|EPI ISL 435158|C.14|Democratic Republic of the Congo|2020-04-10	Africa|hCoV-19/Senegal/9250/2020|EPI ISL 486866|B.1.1|Senegal|2020-04-22	0.0005221877	Africa
Africa|hCoV-19/DRC/191/2020|EPI ISL 417955|B.1.128|Democratic Republic of the Congo|2020-03-21	Africa|hCoV-19/Senegal/9250/2020|EPI ISL 486866|B.1.1|Senegal|2020-04-22	0.0005386715	Africa
Africa|hCoV-19/DRC/1952/2020|EPI ISL 435159|B.1.5|Democratic Republic of the Congo|2020-04-11	Africa|hCoV-19/Senegal/9250/2020|EPI ISL 486866|B.1.1|Senegal|2020-04-22	0.0004503915	Africa
Africa|hCoV-19/DRC/1982/2020|EPI ISL 435160|B.1|Democratic Republic of the Congo|2020-04-12	Africa|hCoV-19/Senegal/9250/2020|EPI ISL 486866|B.1.1|Senegal|2020-04-22	0.0004831726	Africa
Africa|hCoV-19/DRC/2047/2020|EPI ISL 435161|B.1.1.1|Democratic Republic of the Congo|2020-04-12	Africa|hCoV-19/Senegal/9250/2020|EPI ISL 486866|B.1.1|Senegal|2020-04-22	0.0004112180	Africa
Africa|hCoV-19/DRC/2063/2020|EPI ISL 435162|B.1|Democratic Republic of the Congo|2020-04-12	Africa|hCoV-19/Senegal/9250/2020|EPI ISL 486866|B.1.1|Senegal|2020-04-22	0.0004489407	Africa
Africa|hCoV-19/DRC/2120/2020|EPI ISL 435163|B.1.149|Democratic Republic of the Congo|2020-04-12	Africa|hCoV-19/Senegal/9250/2020|EPI ISL 486866|B.1.1|Senegal|2020-04-22	0.0005092832	Africa
Africa|hCoV-19/DRC/2121/2020|EPI ISL 435164|B.1.149|Democratic Republic of the Congo|2020-04-12	Africa|hCoV-19/Senegal/9250/2020|EPI ISL 486866|B.1.1|Senegal|2020-04-22	0.0005169696	Africa
Africa|hCoV-19/DRC/2122/2020|EPI ISL 435165|B.1.149|Democratic Republic of the Congo|2020-04-13	Africa|hCoV-19/Senegal/9250/2020|EPI ISL 486866|B.1.1|Senegal|2020-04-22	0.0005963001	Africa
Africa|hCoV-19/DRC/2125/2020|EPI ISL 435166|B.1.149|Democratic Republic of the Congo|2020-04-13	Africa|hCoV-19/Senegal/9250/2020|EPI ISL 486866|B.1.1|Senegal|2020-04-22	0.0005187393	Africa
Africa|hCoV-19/DRC/2128/2020|EPI ISL 435167|B.1|Democratic Republic of the Congo|2020-04-13	Africa|hCoV-19/Senegal/9250/2020|EPI ISL 486866|B.1.1|Senegal|2020-04-22	0.0004584539	Africa
Africa|hCoV-19/DRC/2133/2020|EPI ISL 435168|B.1.128|Democratic Republic of the Congo|2020-04-13	Africa|hCoV-19/Senegal/9250/2020|EPI ISL 486866|B.1.1|Senegal|2020-04-22	0.0005597416	Africa
Africa|hCoV-19/DRC/214/2020|EPI ISL 420030|B.1.6|Democratic Republic of the Congo|2020-03-21	Africa|hCoV-19/Senegal/9250/2020|EPI ISL 486866|B.1.1|Senegal|2020-04-22	0.0004385533	Africa
Africa|hCoV-19/DRC/215/2020|EPI ISL 420031|B.1.1.1|Democratic Republic of the Congo|2020-03-21	Africa|hCoV-19/Senegal/9250/2020|EPI ISL 486866|B.1.1|Senegal|2020-04-22	0.0004456589	Africa
Africa|hCoV-19/DRC/2169/2020|EPI ISL 436194|B.1.5|Democratic Republic of the Congo|2020-04-13	Africa|hCoV-19/Senegal/9250/2020|EPI ISL 486866|B.1.1|Senegal|2020-04-22	0.0004896730	Africa
Africa|hCoV-19/DRC/2299/2020|EPI ISL 436412|B.1.5|Democratic Republic of the Congo|2020-04-14	Africa|hCoV-19/Senegal/9250/2020|EPI ISL 486866|B.1.1|Senegal|2020-04-22	0.0005086392	Africa
Africa|hCoV-19/DRC/236/2020|EPI ISL 420032|B.1.128|Democratic Republic of the Congo|2020-03-22	Africa|hCoV-19/Senegal/9250/2020|EPI ISL 486866|B.1.1|Senegal|2020-04-22	0.0005393307	Africa
Africa|hCoV-19/DRC/2363/2020|EPI ISL 437194|B.1.84|Democratic Republic of the Congo|2020-04-14	Africa|hCoV-19/Senegal/9250/2020|EPI ISL 486866|B.1.1|Senegal|2020-04-22	0.0004746787	Africa
Africa|hCoV-19/DRC/2384/2020|EPI ISL 437196|B.1.149|Democratic Republic of the Congo|2020-04-14	Africa|hCoV-19/Senegal/9250/2020|EPI ISL 486866|B.1.1|Senegal|2020-04-22	0.0005179870	Africa
Africa|hCoV-19/DRC/241/2020|EPI ISL 420033|B.1.1.75|Democratic Republic of the Congo|2020-03-22	Africa|hCoV-19/Senegal/9250/2020|EPI ISL 486866|B.1.1|Senegal|2020-04-22	0.0003707384	Africa
Africa|hCoV-19/DRC/243/2020|EPI ISL 420034|B.1|Democratic Republic of the Congo|2020-03-22	Africa|hCoV-19/Senegal/9250/2020|EPI ISL 486866|B.1.1|Senegal|2020-04-22	0.0004824619	Africa
Africa|hCoV-19/DRC/248/2020|EPI ISL 420035|B.1.5|Democratic Republic of the Congo|2020-03-22	Africa|hCoV-19/Senegal/9250/2020|EPI ISL 486866|B.1.1|Senegal|2020-04-22	0.0004044557	Africa
Africa|hCoV-19/DRC/2496/2020|EPI ISL 437337|B.1.149|Democratic Republic of the Congo|2020-04-15	Africa|hCoV-19/Senegal/9250/2020|EPI ISL 486866|B.1.1|Senegal|2020-04-22	0.0005378786	Africa
Africa|hCoV-19/DRC/2529/2020|EPI ISL 437338|B.1.178|Democratic Republic of the Congo|2020-04-15	Africa|hCoV-19/Senegal/9250/2020|EPI ISL 486866|B.1.1|Senegal|2020-04-22	0.0005042509	Africa
Africa|hCoV-19/DRC/253/2020|EPI ISL 420838|B.1.5|Democratic Republic of the Congo|2020-03-22	Africa|hCoV-19/Senegal/9250/2020|EPI ISL 486866|B.1.1|Senegal|2020-04-22	0.0004059331	Africa
Africa|hCoV-19/DRC/2536/2020|EPI ISL 437339|B.1|Democratic Republic of the Congo|2020-04-15	Africa|hCoV-19/Senegal/9250/2020|EPI ISL 486866|B.1.1|Senegal|2020-04-22	0.0005042510	Africa
Africa|hCoV-19/DRC/254/2020|EPI ISL 420839|B.1|Democratic Republic of the Congo|2020-03-22	Africa|hCoV-19/Senegal/9250/2020|EPI ISL 486866|B.1.1|Senegal|2020-04-22	0.0004773143	Africa
Africa|hCoV-19/DRC/2563/2020|EPI ISL 437340|B.1.9|Democratic Republic of the Congo|2020-04-15	Africa|hCoV-19/Senegal/9250/2020|EPI ISL 486866|B.1.1|Senegal|2020-04-22	0.0007060367	Africa
Africa|hCoV-19/DRC/2580/2020|EPI ISL 437341|B.1.5|Democratic Republic of the Congo|2020-04-15	Africa|hCoV-19/Senegal/9250/2020|EPI ISL 486866|B.1.1|Senegal|2020-04-22	0.0004394575	Africa
Africa|hCoV-19/DRC/2644/2020|EPI ISL 437342|B.1.84|Democratic Republic of the Congo|2020-04-15	Africa|hCoV-19/Senegal/9250/2020|EPI ISL 486866|B.1.1|Senegal|2020-04-22	0.0005458238	Africa
Africa|hCoV-19/DRC/2670/2020|EPI ISL 437343|B.1.9|Democratic Republic of the Congo|2020-04-15	Africa|hCoV-19/Senegal/9250/2020|EPI ISL 486866|B.1.1|Senegal|2020-04-22	0.0007397215	Africa
Africa|hCoV-19/DRC/2727/2020|EPI ISL 437344|B.1|Democratic Republic of the Congo|2020-04-16	Africa|hCoV-19/Senegal/9250/2020|EPI ISL 486866|B.1.1|Senegal|2020-04-22	0.0004448703	Africa
Africa|hCoV-19/DRC/2728/2020|EPI ISL 437345|B.1.84|Democratic Republic of the Congo|2020-04-16	Africa|hCoV-19/Senegal/9250/2020|EPI ISL 486866|B.1.1|Senegal|2020-04-22	0.0005165314	Africa
Africa|hCoV-19/DRC/2813/2020|EPI ISL 437346|C.14|Democratic Republic of the Congo|2020-04-16	Africa|hCoV-19/Senegal/9250/2020|EPI ISL 486866|B.1.1|Senegal|2020-04-22	0.0005381497	Africa
Africa|hCoV-19/DRC/2819/2020|EPI ISL 437347|B.1|Democratic Republic of the Congo|2020-04-16	Africa|hCoV-19/Senegal/9250/2020|EPI ISL 486866|B.1.1|Senegal|2020-04-22	0.0005495653	Africa
Africa|hCoV-19/DRC/2827/2020|EPI ISL 437348|B.1|Democratic Republic of the Congo|2020-04-16	Africa|hCoV-19/Senegal/9250/2020|EPI ISL 486866|B.1.1|Senegal|2020-04-22	0.0004369615	Africa
Africa|hCoV-19/DRC/2855/2020|EPI ISL 437350|B.1|Democratic Republic of the Congo|2020-04-16	Africa|hCoV-19/Senegal/9250/2020|EPI ISL 486866|B.1.1|Senegal|2020-04-22	0.0004706247	Africa
Africa|hCoV-19/DRC/2864/2020|EPI ISL 437351|B.1|Democratic Republic of the Congo|2020-04-16	Africa|hCoV-19/Senegal/9250/2020|EPI ISL 486866|B.1.1|Senegal|2020-04-22	0.0004716186	Africa
Africa|hCoV-19/DRC/2904/2020|EPI ISL 437352|B.1|Democratic Republic of the Congo|2020-04-17	Africa|hCoV-19/Senegal/9250/2020|EPI ISL 486866|B.1.1|Senegal|2020-04-22	0.0004706247	Africa
Africa|hCoV-19/DRC/2938/2020|EPI ISL 437353|B.1.275|Democratic Republic of the Congo|2020-04-17	Africa|hCoV-19/Senegal/9250/2020|EPI ISL 486866|B.1.1|Senegal|2020-04-22	0.0006606584	Africa
Africa|hCoV-19/DRC/2939/2020|EPI ISL 437354|B.1|Democratic Republic of the Congo|2020-04-17	Africa|hCoV-19/Senegal/9250/2020|EPI ISL 486866|B.1.1|Senegal|2020-04-22	0.0005726834	Africa
Africa|hCoV-19/DRC/2942/2020|EPI ISL 437355|B.1|Democratic Republic of the Congo|2020-04-17	Africa|hCoV-19/Senegal/9250/2020|EPI ISL 486866|B.1.1|Senegal|2020-04-22	0.0005876708	Africa
Africa|hCoV-19/DRC/299/2020|EPI ISL 420840|B.4|Democratic Republic of the Congo|2020-03-20	Africa|hCoV-19/Senegal/9250/2020|EPI ISL 486866|B.1.1|Senegal|2020-04-22	0.0009237941	Africa
Africa|hCoV-19/DRC/300/2020|EPI ISL 420841|A|Democratic Republic of the Congo|2020-03-22	Africa|hCoV-19/Senegal/9250/2020|EPI ISL 486866|B.1.1|Senegal|2020-04-22	0.0007118255	Africa
Africa|hCoV-19/DRC/3041/2020|EPI ISL 437356|B.1|Democratic Republic of the Congo|2020-04-18	Africa|hCoV-19/Senegal/9250/2020|EPI ISL 486866|B.1.1|Senegal|2020-04-22	0.0005401060	Africa
Africa|hCoV-19/DRC/307/2020|EPI ISL 420842|B.1.9|Democratic Republic of the Congo|2020-03	Africa|hCoV-19/Senegal/9250/2020|EPI ISL 486866|B.1.1|Senegal|2020-04-22	0.0005541957	Africa
Africa|hCoV-19/DRC/3070/2020|EPI ISL 437357|B.1.214|Democratic Republic of the Congo|2020-04-18	Africa|hCoV-19/Senegal/9250/2020|EPI ISL 486866|B.1.1|Senegal|2020-04-22	0.0005746520	Africa
Africa|hCoV-19/DRC/3089/2020|EPI ISL 437358|B.1.84|Democratic Republic of the Congo|2020-04-19	Africa|hCoV-19/Senegal/9250/2020|EPI ISL 486866|B.1.1|Senegal|2020-04-22	0.0005048805	Africa
Africa|hCoV-19/DRC/3440/2020|EPI ISL 447597|B.1.84|Democratic Republic of the Congo|2020-04-22	Africa|hCoV-19/Senegal/9250/2020|EPI ISL 486866|B.1.1|Senegal|2020-04-22	0.0005105679	Africa
Africa|hCoV-19/DRC/3451/2020|EPI ISL 447598|B.1.178|Democratic Republic of the Congo|2020-04-22	Africa|hCoV-19/Senegal/9250/2020|EPI ISL 486866|B.1.1|Senegal|2020-04-22	0.0005450546	Africa
Africa|hCoV-19/DRC/3453/2020|EPI ISL 447599|B.1.84|Democratic Republic of the Congo|2020-04-22	Africa|hCoV-19/Senegal/9250/2020|EPI ISL 486866|B.1.1|Senegal|2020-04-22	0.0005108809	Africa
Africa|hCoV-19/DRC/3481/2020|EPI ISL 447600|B.1|Democratic Republic of the Congo|2020-04-22	Africa|hCoV-19/Senegal/9250/2020|EPI ISL 486866|B.1.1|Senegal|2020-04-22	0.0004542847	Africa
Africa|hCoV-19/DRC/3482/2020|EPI ISL 447601|B.1|Democratic Republic of the Congo|2020-04-22	Africa|hCoV-19/Senegal/9250/2020|EPI ISL 486866|B.1.1|Senegal|2020-04-22	0.0004808118	Africa
Africa|hCoV-19/DRC/3483/2020|EPI ISL 447602|B.1|Democratic Republic of the Congo|2020-04-22	Africa|hCoV-19/Senegal/9250/2020|EPI ISL 486866|B.1.1|Senegal|2020-04-22	0.0004535716	Africa
Africa|hCoV-19/DRC/3490/2020|EPI ISL 447603|B.1|Democratic Republic of the Congo|2020-04-22	Africa|hCoV-19/Senegal/9250/2020|EPI ISL 486866|B.1.1|Senegal|2020-04-22	0.0004774902	Africa
Africa|hCoV-19/DRC/3504/2020|EPI ISL 447604|B.1.149|Democratic Republic of the Congo|2020-04-23	Africa|hCoV-19/Senegal/9250/2020|EPI ISL 486866|B.1.1|Senegal|2020-04-22	0.0005238890	Africa
Africa|hCoV-19/DRC/352/2020|EPI ISL 420850|B.1.5|Democratic Republic of the Congo|2020-03	Africa|hCoV-19/Senegal/9250/2020|EPI ISL 486866|B.1.1|Senegal|2020-04-22	0.0004769890	Africa
Africa|hCoV-19/DRC/353/2020|EPI ISL 420843|B.1.5|Democratic Republic of the Congo|2020-03	Africa|hCoV-19/Senegal/9250/2020|EPI ISL 486866|B.1.1|Senegal|2020-04-22	0.0004088507	Africa
Africa|hCoV-19/DRC/355/2020|EPI ISL 420844|B.1|Democratic Republic of the Congo|2020-03	Africa|hCoV-19/Senegal/9250/2020|EPI ISL 486866|B.1.1|Senegal|2020-04-22	0.0004385090	Africa
Africa|hCoV-19/DRC/3552/2020|EPI ISL 447605|B.1.84|Democratic Republic of the Congo|2020-04-23	Africa|hCoV-19/Senegal/9250/2020|EPI ISL 486866|B.1.1|Senegal|2020-04-22	0.0005170020	Africa
Africa|hCoV-19/DRC/3595/2020|EPI ISL 447606|B.1.5|Democratic Republic of the Congo|2020-04-23	Africa|hCoV-19/Senegal/9250/2020|EPI ISL 486866|B.1.1|Senegal|2020-04-22	0.0004756072	Africa
Africa|hCoV-19/DRC/3632/2020|EPI ISL 447607|B.1.5|Democratic Republic of the Congo|2020-04-23	Africa|hCoV-19/Senegal/9250/2020|EPI ISL 486866|B.1.1|Senegal|2020-04-22	0.0004771097	Africa
Africa|hCoV-19/DRC/3633/2020|EPI ISL 447230|B.1.5|Democratic Republic of the Congo|2020-04-23	Africa|hCoV-19/Senegal/9250/2020|EPI ISL 486866|B.1.1|Senegal|2020-04-22	0.0004816554	Africa
Africa|hCoV-19/DRC/3653/2020|EPI ISL 447231|B.1.128|Democratic Republic of the Congo|2020-04-23	Africa|hCoV-19/Senegal/9250/2020|EPI ISL 486866|B.1.1|Senegal|2020-04-22	0.0006082186	Africa
Africa|hCoV-19/DRC/3659/2020|EPI ISL 447232|B.1.128|Democratic Republic of the Congo|2020-04-23	Africa|hCoV-19/Senegal/9250/2020|EPI ISL 486866|B.1.1|Senegal|2020-04-22	0.0006087741	Africa
Africa|hCoV-19/DRC/3661/2020|EPI ISL 447233|B.1.128|Democratic Republic of the Congo|2020-04-23	Africa|hCoV-19/Senegal/9250/2020|EPI ISL 486866|B.1.1|Senegal|2020-04-22	0.0006139643	Africa
Africa|hCoV-19/DRC/3662/2020|EPI ISL 447234|B.1.128|Democratic Republic of the Congo|2020-04-23	Africa|hCoV-19/Senegal/9250/2020|EPI ISL 486866|B.1.1|Senegal|2020-04-22	0.0006135040	Africa
Africa|hCoV-19/DRC/3664/2020|EPI ISL 447235|B.1.128|Democratic Republic of the Congo|2020-04-23	Africa|hCoV-19/Senegal/9250/2020|EPI ISL 486866|B.1.1|Senegal|2020-04-22	0.0006136086	Africa
Africa|hCoV-19/DRC/3683/2020|EPI ISL 447236|B.1.5|Democratic Republic of the Congo|2020-04-24	Africa|hCoV-19/Senegal/9250/2020|EPI ISL 486866|B.1.1|Senegal|2020-04-22	0.0005112272	Africa
Africa|hCoV-19/DRC/3688/2020|EPI ISL 447237|B.1.128|Democratic Republic of the Congo|2020-04-24	Africa|hCoV-19/Senegal/9250/2020|EPI ISL 486866|B.1.1|Senegal|2020-04-22	0.0006115867	Africa
Africa|hCoV-19/DRC/376/2020|EPI ISL 420851|B.1.6|Democratic Republic of the Congo|2020-03-25	Africa|hCoV-19/Senegal/9250/2020|EPI ISL 486866|B.1.1|Senegal|2020-04-22	0.0005093423	Africa
Africa|hCoV-19/DRC/3764/2020|EPI ISL 447238|B.1.84|Democratic Republic of the Congo|2020-04-24	Africa|hCoV-19/Senegal/9250/2020|EPI ISL 486866|B.1.1|Senegal|2020-04-22	0.0005445556	Africa
Africa|hCoV-19/DRC/3768/2020|EPI ISL 447239|B.1.84|Democratic Republic of the Congo|2020-04-24	Africa|hCoV-19/Senegal/9250/2020|EPI ISL 486866|B.1.1|Senegal|2020-04-22	0.0005109033	Africa
Africa|hCoV-19/DRC/3778/2020|EPI ISL 447240|B.1.128|Democratic Republic of the Congo|2020-04-24	Africa|hCoV-19/Senegal/9250/2020|EPI ISL 486866|B.1.1|Senegal|2020-04-22	0.0006104047	Africa
Africa|hCoV-19/DRC/3787/2020|EPI ISL 447241|B.1|Democratic Republic of the Congo|2020-04-24	Africa|hCoV-19/Senegal/9250/2020|EPI ISL 486866|B.1.1|Senegal|2020-04-22	0.0004855351	Africa
Africa|hCoV-19/DRC/3791/2020|EPI ISL 447242|B.1|Democratic Republic of the Congo|2020-04-24	Africa|hCoV-19/Senegal/9250/2020|EPI ISL 486866|B.1.1|Senegal|2020-04-22	0.0005271733	Africa
Africa|hCoV-19/DRC/3803/2020|EPI ISL 447243|B.1|Democratic Republic of the Congo|2020-04-24	Africa|hCoV-19/Senegal/9250/2020|EPI ISL 486866|B.1.1|Senegal|2020-04-22	0.0004533660	Africa
Africa|hCoV-19/DRC/3806/2020|EPI ISL 447244|B.1|Democratic Republic of the Congo|2020-04-24	Africa|hCoV-19/Senegal/9250/2020|EPI ISL 486866|B.1.1|Senegal|2020-04-22	0.0004533345	Africa
Africa|hCoV-19/DRC/3827/2020|EPI ISL 447245|B.1|Democratic Republic of the Congo|2020-04-24	Africa|hCoV-19/Senegal/9250/2020|EPI ISL 486866|B.1.1|Senegal|2020-04-22	0.0005793747	Africa
Africa|hCoV-19/DRC/3829/2020|EPI ISL 447246|B.1|Democratic Republic of the Congo|2020-04-24	Africa|hCoV-19/Senegal/9250/2020|EPI ISL 486866|B.1.1|Senegal|2020-04-22	0.0005460271	Africa
Africa|hCoV-19/DRC/3834/2020|EPI ISL 447247|A|Democratic Republic of the Congo|2020-04-25	Africa|hCoV-19/Senegal/9250/2020|EPI ISL 486866|B.1.1|Senegal|2020-04-22	0.0007889603	Africa
Africa|hCoV-19/DRC/3837/2020|EPI ISL 447248|B.1.128|Democratic Republic of the Congo|2020-04-25	Africa|hCoV-19/Senegal/9250/2020|EPI ISL 486866|B.1.1|Senegal|2020-04-22	0.0006132113	Africa
Africa|hCoV-19/DRC/3841/2020|EPI ISL 447249|B.1.128|Democratic Republic of the Congo|2020-04-25	Africa|hCoV-19/Senegal/9250/2020|EPI ISL 486866|B.1.1|Senegal|2020-04-22	0.0006458028	Africa
Africa|hCoV-19/DRC/3842/2020|EPI ISL 471396|B.1.128|Democratic Republic of the Congo|2020-04-25	Africa|hCoV-19/Senegal/9250/2020|EPI ISL 486866|B.1.1|Senegal|2020-04-22	0.0006388123	Africa
Africa|hCoV-19/DRC/3846/2020|EPI ISL 471397|B.1.84|Democratic Republic of the Congo|2020-04-25	Africa|hCoV-19/Senegal/9250/2020|EPI ISL 486866|B.1.1|Senegal|2020-04-22	0.0005714961	Africa
Africa|hCoV-19/DRC/3937/2020|EPI ISL 471398|B.1|Democratic Republic of the Congo|2020-04-25	Africa|hCoV-19/Senegal/9250/2020|EPI ISL 486866|B.1.1|Senegal|2020-04-22	0.0005378678	Africa
Africa|hCoV-19/DRC/3941/2020|EPI ISL 471399|B.1.128|Democratic Republic of the Congo|2020-04-25	Africa|hCoV-19/Senegal/9250/2020|EPI ISL 486866|B.1.1|Senegal|2020-04-22	0.0006120792	Africa
Africa|hCoV-19/DRC/3947/2020|EPI ISL 471400|B.1.214|Democratic Republic of the Congo|2020-04-25	Africa|hCoV-19/Senegal/9250/2020|EPI ISL 486866|B.1.1|Senegal|2020-04-22	0.0006387715	Africa
Africa|hCoV-19/DRC/3949/2020|EPI ISL 471401|B.1.84|Democratic Republic of the Congo|2020-04-26	Africa|hCoV-19/Senegal/9250/2020|EPI ISL 486866|B.1.1|Senegal|2020-04-22	0.0004743570	Africa
Africa|hCoV-19/DRC/396/2020|EPI ISL 420852|B.1.6|Democratic Republic of the Congo|2020-03-26	Africa|hCoV-19/Senegal/9250/2020|EPI ISL 486866|B.1.1|Senegal|2020-04-22	0.0004749088	Africa
Africa|hCoV-19/DRC/397/2020|EPI ISL 420845|B.1.6|Democratic Republic of the Congo|2020-03-26	Africa|hCoV-19/Senegal/9250/2020|EPI ISL 486866|B.1.1|Senegal|2020-04-22	0.0004713122	Africa
Africa|hCoV-19/DRC/400/2020|EPI ISL 420846|B.1.5|Democratic Republic of the Congo|2020-03	Africa|hCoV-19/Senegal/9250/2020|EPI ISL 486866|B.1.1|Senegal|2020-04-22	0.0004388791	Africa
Africa|hCoV-19/DRC/4012/2020|EPI ISL 471402|B.1|Democratic Republic of the Congo|2020-04-26	Africa|hCoV-19/Senegal/9250/2020|EPI ISL 486866|B.1.1|Senegal|2020-04-22	0.0006051521	Africa
Africa|hCoV-19/DRC/402/2020|EPI ISL 420853|B.1|Democratic Republic of the Congo|2020-03-26	Africa|hCoV-19/Senegal/9250/2020|EPI ISL 486866|B.1.1|Senegal|2020-04-22	0.0004936777	Africa
Africa|hCoV-19/DRC/4020/2020|EPI ISL 471403|B.1.5|Democratic Republic of the Congo|2020-04-26	Africa|hCoV-19/Senegal/9250/2020|EPI ISL 486866|B.1.1|Senegal|2020-04-22	0.0005378905	Africa
Africa|hCoV-19/DRC/4026/2020|EPI ISL 471404|B.1.84|Democratic Republic of the Congo|2020-04-27	Africa|hCoV-19/Senegal/9250/2020|EPI ISL 486866|B.1.1|Senegal|2020-04-22	0.0005065220	Africa
Africa|hCoV-19/DRC/4060/2020|EPI ISL 471405|B.1|Democratic Republic of the Congo|2020-04-27	Africa|hCoV-19/Senegal/9250/2020|EPI ISL 486866|B.1.1|Senegal|2020-04-22	0.0005389237	Africa
Africa|hCoV-19/DRC/4075/2020|EPI ISL 471406|B.1.214|Democratic Republic of the Congo|2020-04-27	Africa|hCoV-19/Senegal/9250/2020|EPI ISL 486866|B.1.1|Senegal|2020-04-22	0.0006104313	Africa
Africa|hCoV-19/DRC/4084/2020|EPI ISL 471407|B.1.214|Democratic Republic of the Congo|2020-04-27	Africa|hCoV-19/Senegal/9250/2020|EPI ISL 486866|B.1.1|Senegal|2020-04-22	0.0006394164	Africa
Africa|hCoV-19/DRC/4132/2020|EPI ISL 471408|B.1|Democratic Republic of the Congo|2020-04-27	Africa|hCoV-19/Senegal/9250/2020|EPI ISL 486866|B.1.1|Senegal|2020-04-22	0.0005714826	Africa
Africa|hCoV-19/DRC/4141/2020|EPI ISL 471409|B.1.128|Democratic Republic of the Congo|2020-04-27	Africa|hCoV-19/Senegal/9250/2020|EPI ISL 486866|B.1.1|Senegal|2020-04-22	0.0006051521	Africa
Africa|hCoV-19/DRC/4145/2020|EPI ISL 471410|B.1|Democratic Republic of the Congo|2020-04-27	Africa|hCoV-19/Senegal/9250/2020|EPI ISL 486866|B.1.1|Senegal|2020-04-22	0.0005042408	Africa
Africa|hCoV-19/DRC/4194/2020|EPI ISL 471414|B.1.5|Democratic Republic of the Congo|2020-04-28	Africa|hCoV-19/Senegal/9250/2020|EPI ISL 486866|B.1.1|Senegal|2020-04-22	0.0005378551	Africa
Africa|hCoV-19/DRC/4250/2020|EPI ISL 471415|B.1.1.1|Democratic Republic of the Congo|2020-04-28	Africa|hCoV-19/Senegal/9250/2020|EPI ISL 486866|B.1.1|Senegal|2020-04-22	0.0005042070	Africa
Africa|hCoV-19/DRC/4279/2020|EPI ISL 514114|B.1|Democratic Republic of the Congo|2020-04-28	Africa|hCoV-19/Senegal/9250/2020|EPI ISL 486866|B.1.1|Senegal|2020-04-22	0.0005453202	Africa
Africa|hCoV-19/DRC/4282/2020|EPI ISL 514103|B.1.128|Democratic Republic of the Congo|2020-04-08	Africa|hCoV-19/Senegal/9250/2020|EPI ISL 486866|B.1.1|Senegal|2020-04-22	0.0005794877	Africa
Africa|hCoV-19/DRC/4284/2020|EPI ISL 514115|B.1.128|Democratic Republic of the Congo|2020-04-28	Africa|hCoV-19/Senegal/9250/2020|EPI ISL 486866|B.1.1|Senegal|2020-04-22	0.0005794284	Africa
Africa|hCoV-19/DRC/431/2020|EPI ISL 420847|B.1.147|Democratic Republic of the Congo|2020-03-26	Africa|hCoV-19/Senegal/9250/2020|EPI ISL 486866|B.1.1|Senegal|2020-04-22	0.0004713077	Africa
Africa|hCoV-19/DRC/4418/2020|EPI ISL 496506|B.1.128|Democratic Republic of the Congo|2020-04-29	Africa|hCoV-19/Senegal/9250/2020|EPI ISL 486866|B.1.1|Senegal|2020-04-22	0.0006135668	Africa
Africa|hCoV-19/DRC/4422/2020|EPI ISL 496507|B.1.128|Democratic Republic of the Congo|2020-04-29	Africa|hCoV-19/Senegal/9250/2020|EPI ISL 486866|B.1.1|Senegal|2020-04-22	0.0005860385	Africa
Africa|hCoV-19/DRC/4427/2020|EPI ISL 496508|B.1.128|Democratic Republic of the Congo|2020-04-29	Africa|hCoV-19/Senegal/9250/2020|EPI ISL 486866|B.1.1|Senegal|2020-04-22	0.0005912961	Africa
Africa|hCoV-19/DRC/4429/2020|EPI ISL 513589|B.1.128|Democratic Republic of the Congo|2020-04-29	Africa|hCoV-19/Senegal/9250/2020|EPI ISL 486866|B.1.1|Senegal|2020-04-22	0.0005913372	Africa
Africa|hCoV-19/DRC/4430/2020|EPI ISL 496509|B.1.128|Democratic Republic of the Congo|2020-04-29	Africa|hCoV-19/Senegal/9250/2020|EPI ISL 486866|B.1.1|Senegal|2020-04-22	0.0005799811	Africa
Africa|hCoV-19/DRC/4437/2020|EPI ISL 513590|B.1.128|Democratic Republic of the Congo|2020-05-02	Africa|hCoV-19/Senegal/9250/2020|EPI ISL 486866|B.1.1|Senegal|2020-04-22	0.0006262436	Africa
Africa|hCoV-19/DRC/4442/2020|EPI ISL 496510|B.1.128|Democratic Republic of the Congo|2020-04-29	Africa|hCoV-19/Senegal/9250/2020|EPI ISL 486866|B.1.1|Senegal|2020-04-22	0.0005865840	Africa
Africa|hCoV-19/DRC/4444/2020|EPI ISL 514104|B.1.128|Democratic Republic of the Congo|2020-04-29	Africa|hCoV-19/Senegal/9250/2020|EPI ISL 486866|B.1.1|Senegal|2020-04-22	0.0005776171	Africa
Africa|hCoV-19/DRC/445/2020|EPI ISL 420848|B.1|Democratic Republic of the Congo|2020-03	Africa|hCoV-19/Senegal/9250/2020|EPI ISL 486866|B.1.1|Senegal|2020-04-22	0.0004546436	Africa
Africa|hCoV-19/DRC/4501/2020|EPI ISL 513591|B.1.5|Democratic Republic of the Congo|2020-05-30	Africa|hCoV-19/Senegal/9250/2020|EPI ISL 486866|B.1.1|Senegal|2020-04-22	0.0004870591	Africa
Africa|hCoV-19/DRC/4516/2020|EPI ISL 487192|B.1.1.275|Democratic Republic of the Congo|2020-04-28	Africa|hCoV-19/Senegal/9250/2020|EPI ISL 486866|B.1.1|Senegal|2020-04-22	0.0003398762	Africa
Africa|hCoV-19/DRC/4524/2020|EPI ISL 513597|A|Democratic Republic of the Congo|2020-04-30	Africa|hCoV-19/Senegal/9250/2020|EPI ISL 486866|B.1.1|Senegal|2020-04-22	0.0007806256	Africa
Africa|hCoV-19/DRC/4541/2020|EPI ISL 513598|B.1|Democratic Republic of the Congo|2020-04-30	Africa|hCoV-19/Senegal/9250/2020|EPI ISL 486866|B.1.1|Senegal|2020-04-22	0.0005715821	Africa
Africa|hCoV-19/DRC/4551/2020|EPI ISL 513599|B.1.178|Democratic Republic of the Congo|2020-04-30	Africa|hCoV-19/Senegal/9250/2020|EPI ISL 486866|B.1.1|Senegal|2020-04-22	0.0006174107	Africa
Africa|hCoV-19/DRC/4561/2020|EPI ISL 513600|B.1|Democratic Republic of the Congo|2020-04-30	Africa|hCoV-19/Senegal/9250/2020|EPI ISL 486866|B.1.1|Senegal|2020-04-22	0.0005378548	Africa
Africa|hCoV-19/DRC/4562/2020|EPI ISL 513601|B.1.214|Democratic Republic of the Congo|2020-04-30	Africa|hCoV-19/Senegal/9250/2020|EPI ISL 486866|B.1.1|Senegal|2020-04-22	0.0005378678	Africa
Africa|hCoV-19/DRC/4568/2020|EPI ISL 513602|B.1|Democratic Republic of the Congo|2020-04-30	Africa|hCoV-19/Senegal/9250/2020|EPI ISL 486866|B.1.1|Senegal|2020-04-22	0.0005435365	Africa
Africa|hCoV-19/DRC/4578/2020|EPI ISL 513603|B.1|Democratic Republic of the Congo|2020-04-30	Africa|hCoV-19/Senegal/9250/2020|EPI ISL 486866|B.1.1|Senegal|2020-04-22	0.0005812107	Africa
Africa|hCoV-19/DRC/4613/2020|EPI ISL 513604|B.1.214|Democratic Republic of the Congo|2020-04-30	Africa|hCoV-19/Senegal/9250/2020|EPI ISL 486866|B.1.1|Senegal|2020-04-22	0.0005766124	Africa
Africa|hCoV-19/DRC/4614/2020|EPI ISL 513605|B.1|Democratic Republic of the Congo|2020-04-30	Africa|hCoV-19/Senegal/9250/2020|EPI ISL 486866|B.1.1|Senegal|2020-04-22	0.0006724316	Africa
Africa|hCoV-19/DRC/4631/2020|EPI ISL 513606|B.1.5|Democratic Republic of the Congo|2020-04-30	Africa|hCoV-19/Senegal/9250/2020|EPI ISL 486866|B.1.1|Senegal|2020-04-22	0.0006724770	Africa
Africa|hCoV-19/DRC/4633/2020|EPI ISL 513607|B.1.128|Democratic Republic of the Congo|2020-04-30	Africa|hCoV-19/Senegal/9250/2020|EPI ISL 486866|B.1.1|Senegal|2020-04-22	0.0006388124	Africa
Africa|hCoV-19/DRC/4642/2020|EPI ISL 513608|B.1.128|Democratic Republic of the Congo|2020-04-30	Africa|hCoV-19/Senegal/9250/2020|EPI ISL 486866|B.1.1|Senegal|2020-04-22	0.0006387845	Africa
Africa|hCoV-19/DRC/4647/2020|EPI ISL 513609|B.1.128|Democratic Republic of the Congo|2020-04-30	Africa|hCoV-19/Senegal/9250/2020|EPI ISL 486866|B.1.1|Senegal|2020-04-22	0.0006051521	Africa
Africa|hCoV-19/DRC/4653/2020|EPI ISL 513610|B.1.128|Democratic Republic of the Congo|2020-04-30	Africa|hCoV-19/Senegal/9250/2020|EPI ISL 486866|B.1.1|Senegal|2020-04-22	0.0006388490	Africa
Africa|hCoV-19/DRC/4681/2020|EPI ISL 514116|B.1.128|Democratic Republic of the Congo|2020-04-30	Africa|hCoV-19/Senegal/9250/2020|EPI ISL 486866|B.1.1|Senegal|2020-04-22	0.0005865841	Africa
Africa|hCoV-19/DRC/4683/2020|EPI ISL 514105|B.1.5|Democratic Republic of the Congo|2020-04-30	Africa|hCoV-19/Senegal/9250/2020|EPI ISL 486866|B.1.1|Senegal|2020-04-22	0.0006194140	Africa
Africa|hCoV-19/DRC/4685/2020|EPI ISL 514106|B.1.128|Democratic Republic of the Congo|2020-04-30	Africa|hCoV-19/Senegal/9250/2020|EPI ISL 486866|B.1.1|Senegal|2020-04-22	0.0006470648	Africa
Africa|hCoV-19/DRC/4690/2020|EPI ISL 514117|B.1.128|Democratic Republic of the Congo|2020-04-30	Africa|hCoV-19/Senegal/9250/2020|EPI ISL 486866|B.1.1|Senegal|2020-04-22	0.0006139016	Africa
Africa|hCoV-19/DRC/4693/2020|EPI ISL 514118|B.1.128|Democratic Republic of the Congo|2020-04-30	Africa|hCoV-19/Senegal/9250/2020|EPI ISL 486866|B.1.1|Senegal|2020-04-22	0.0006126481	Africa
Africa|hCoV-19/DRC/4694/2020|EPI ISL 514107|B.1.128|Democratic Republic of the Congo|2020-04-30	Africa|hCoV-19/Senegal/9250/2020|EPI ISL 486866|B.1.1|Senegal|2020-04-22	0.0006198832	Africa
Africa|hCoV-19/DRC/4720/2020|EPI ISL 514108|B.1.84|Democratic Republic of the Congo|2020-05-01	Africa|hCoV-19/Senegal/9250/2020|EPI ISL 486866|B.1.1|Senegal|2020-04-22	0.0005424309	Africa
Africa|hCoV-19/DRC/4785/2020|EPI ISL 514119|B.1.84|Democratic Republic of the Congo|2020-05-01	Africa|hCoV-19/Senegal/9250/2020|EPI ISL 486866|B.1.1|Senegal|2020-04-22	0.0006808175	Africa
Africa|hCoV-19/DRC/5019/2020|EPI ISL 496511|B.1|Democratic Republic of the Congo|2020-05-02	Africa|hCoV-19/Senegal/9250/2020|EPI ISL 486866|B.1.1|Senegal|2020-04-22	0.0006038818	Africa
Africa|hCoV-19/DRC/5094/2020|EPI ISL 496491|B.1.84|Democratic Republic of the Congo|2020-05-02	Africa|hCoV-19/Senegal/9250/2020|EPI ISL 486866|B.1.1|Senegal|2020-04-22	0.0005511762	Africa
Africa|hCoV-19/DRC/5186/2020|EPI ISL 496512|B.1|Democratic Republic of the Congo|2020-05-03	Africa|hCoV-19/Senegal/9250/2020|EPI ISL 486866|B.1.1|Senegal|2020-04-22	0.0005860903	Africa
Africa|hCoV-19/DRC/5187/2020|EPI ISL 513619|B.1|Democratic Republic of the Congo|2020-05-03	Africa|hCoV-19/Senegal/9250/2020|EPI ISL 486866|B.1.1|Senegal|2020-04-22	0.0005787494	Africa
Africa|hCoV-19/DRC/5205/2020|EPI ISL 487365|B.1.1.275|Democratic Republic of the Congo|2020-05-01	Africa|hCoV-19/Senegal/9250/2020|EPI ISL 486866|B.1.1|Senegal|2020-04-22	0.0003799963	Africa
Africa|hCoV-19/DRC/521/2020|EPI ISL 420854|B.1.5|Democratic Republic of the Congo|2020-03-25	Africa|hCoV-19/Senegal/9250/2020|EPI ISL 486866|B.1.1|Senegal|2020-04-22	0.0004057271	Africa
Africa|hCoV-19/DRC/5210/2020|EPI ISL 487369|B.1.1.275|Democratic Republic of the Congo|2020-05-01	Africa|hCoV-19/Senegal/9250/2020|EPI ISL 486866|B.1.1|Senegal|2020-04-22	0.0003786845	Africa
Africa|hCoV-19/DRC/523/2020|EPI ISL 420849|B.1.1.1|Democratic Republic of the Congo|2020-03-28	Africa|hCoV-19/Senegal/9250/2020|EPI ISL 486866|B.1.1|Senegal|2020-04-22	0.0004044966	Africa
Africa|hCoV-19/DRC/5240/2020|EPI ISL 496492|B.1|Democratic Republic of the Congo|2020-05-03	Africa|hCoV-19/Senegal/9250/2020|EPI ISL 486866|B.1.1|Senegal|2020-04-22	0.0004775212	Africa
Africa|hCoV-19/DRC/5377/2020|EPI ISL 496513|B.1|Democratic Republic of the Congo|2020-05-04	Africa|hCoV-19/Senegal/9250/2020|EPI ISL 486866|B.1.1|Senegal|2020-04-22	0.0005457423	Africa
Africa|hCoV-19/DRC/5538/2020|EPI ISL 514120|B.1|Democratic Republic of the Congo|2020-05-05	Africa|hCoV-19/Senegal/9250/2020|EPI ISL 486866|B.1.1|Senegal|2020-04-22	0.0005249780	Africa
Africa|hCoV-19/DRC/5651/2020|EPI ISL 496493|B.1.1.1|Democratic Republic of the Congo|2020-05-06	Africa|hCoV-19/Senegal/9250/2020|EPI ISL 486866|B.1.1|Senegal|2020-04-22	0.0004522195	Africa
Africa|hCoV-19/DRC/5705/2020|EPI ISL 496494|B.1.84|Democratic Republic of the Congo|2020-05-06	Africa|hCoV-19/Senegal/9250/2020|EPI ISL 486866|B.1.1|Senegal|2020-04-22	0.0005312557	Africa
Africa|hCoV-19/DRC/5735/2020|EPI ISL 496495|B.1.214|Democratic Republic of the Congo|2020-05-06	Africa|hCoV-19/Senegal/9250/2020|EPI ISL 486866|B.1.1|Senegal|2020-04-22	0.0005252980	Africa
Africa|hCoV-19/DRC/5815/2020|EPI ISL 495629|B.1.214|Democratic Republic of the Congo|2020-05-06	Africa|hCoV-19/Senegal/9250/2020|EPI ISL 486866|B.1.1|Senegal|2020-04-22	0.0005957236	Africa
Africa|hCoV-19/DRC/5907/2020|EPI ISL 496496|B.1.84|Democratic Republic of the Congo|2020-05-07	Africa|hCoV-19/Senegal/9250/2020|EPI ISL 486866|B.1.1|Senegal|2020-04-22	0.0006374956	Africa
Africa|hCoV-19/DRC/5913/2020|EPI ISL 496497|B.1|Democratic Republic of the Congo|2020-05-07	Africa|hCoV-19/Senegal/9250/2020|EPI ISL 486866|B.1.1|Senegal|2020-04-22	0.0006202097	Africa
Africa|hCoV-19/DRC/5927/2020|EPI ISL 496498|B.1.9|Democratic Republic of the Congo|2020-05-07	Africa|hCoV-19/Senegal/9250/2020|EPI ISL 486866|B.1.1|Senegal|2020-04-22	0.0007929735	Africa
Africa|hCoV-19/DRC/5957/2020|EPI ISL 496499|B.1.5|Democratic Republic of the Congo|2020-05-07	Africa|hCoV-19/Senegal/9250/2020|EPI ISL 486866|B.1.1|Senegal|2020-04-22	0.0004424226	Africa
Africa|hCoV-19/DRC/5964/2020|EPI ISL 496500|B.1.178|Democratic Republic of the Congo|2020-05-07	Africa|hCoV-19/Senegal/9250/2020|EPI ISL 486866|B.1.1|Senegal|2020-04-22	0.0004650075	Africa
Africa|hCoV-19/DRC/5996/2020|EPI ISL 496514|B.1.84|Democratic Republic of the Congo|2020-05-08	Africa|hCoV-19/Senegal/9250/2020|EPI ISL 486866|B.1.1|Senegal|2020-04-22	0.0005514799	Africa
Africa|hCoV-19/DRC/6026/2020|EPI ISL 513622|B.1.1.1|Democratic Republic of the Congo|2020-05-08	Africa|hCoV-19/Senegal/9250/2020|EPI ISL 486866|B.1.1|Senegal|2020-04-22	0.0005181431	Africa
Africa|hCoV-19/DRC/6143/2020|EPI ISL 496515|B.1|Democratic Republic of the Congo|2020-05-08	Africa|hCoV-19/Senegal/9250/2020|EPI ISL 486866|B.1.1|Senegal|2020-04-22	0.0005220478	Africa
Africa|hCoV-19/DRC/6151/2020|EPI ISL 513620|B.1.214|Democratic Republic of the Congo|2020-05-08	Africa|hCoV-19/Senegal/9250/2020|EPI ISL 486866|B.1.1|Senegal|2020-04-22	0.0005818407	Africa
Africa|hCoV-19/DRC/6163/2020|EPI ISL 513623|B.1.214|Democratic Republic of the Congo|2020-05-08	Africa|hCoV-19/Senegal/9250/2020|EPI ISL 486866|B.1.1|Senegal|2020-04-22	0.0005887314	Africa
Africa|hCoV-19/DRC/6203/2020|EPI ISL 514109|B.1|Democratic Republic of the Congo|2020-05-09	Africa|hCoV-19/Senegal/9250/2020|EPI ISL 486866|B.1.1|Senegal|2020-04-22	0.0006828833	Africa
Africa|hCoV-19/DRC/6209/2020|EPI ISL 514110|B.1.84|Democratic Republic of the Congo|2020-05-09	Africa|hCoV-19/Senegal/9250/2020|EPI ISL 486866|B.1.1|Senegal|2020-04-22	0.0005112690	Africa
Africa|hCoV-19/DRC/6227/2020|EPI ISL 514121|B.1.84|Democratic Republic of the Congo|2020-05-09	Africa|hCoV-19/Senegal/9250/2020|EPI ISL 486866|B.1.1|Senegal|2020-04-22	0.0005119494	Africa
Africa|hCoV-19/DRC/6313/2020|EPI ISL 496516|B.1.84|Democratic Republic of the Congo|2020-05-09	Africa|hCoV-19/Senegal/9250/2020|EPI ISL 486866|B.1.1|Senegal|2020-04-22	0.0006407469	Africa
Africa|hCoV-19/DRC/6338/2020|EPI ISL 495630|B.1|Democratic Republic of the Congo|2020-05-09	Africa|hCoV-19/Senegal/9250/2020|EPI ISL 486866|B.1.1|Senegal|2020-04-22	0.0005629826	Africa
Africa|hCoV-19/DRC/6341/2020|EPI ISL 495631|B.1|Democratic Republic of the Congo|2020-05-09	Africa|hCoV-19/Senegal/9250/2020|EPI ISL 486866|B.1.1|Senegal|2020-04-22	0.0006735224	Africa
Africa|hCoV-19/DRC/6342/2020|EPI ISL 495632|B.1|Democratic Republic of the Congo|2020-05-09	Africa|hCoV-19/Senegal/9250/2020|EPI ISL 486866|B.1.1|Senegal|2020-04-22	0.0006264922	Africa
Africa|hCoV-19/DRC/6361/2020|EPI ISL 495633|B.1|Democratic Republic of the Congo|2020-05-09	Africa|hCoV-19/Senegal/9250/2020|EPI ISL 486866|B.1.1|Senegal|2020-04-22	0.0005330543	Africa
Africa|hCoV-19/DRC/6380/2020|EPI ISL 513611|B.1.1.275|Democratic Republic of the Congo|2020-05-04	Africa|hCoV-19/Senegal/9250/2020|EPI ISL 486866|B.1.1|Senegal|2020-04-22	0.0003805876	Africa
Africa|hCoV-19/DRC/6384/2020|EPI ISL 513612|B.1.1.275|Democratic Republic of the Congo|2020-05-07	Africa|hCoV-19/Senegal/9250/2020|EPI ISL 486866|B.1.1|Senegal|2020-04-22	0.0003455717	Africa
Africa|hCoV-19/DRC/6386/2020|EPI ISL 513613|B.1.1.275|Democratic Republic of the Congo|2020-05-07	Africa|hCoV-19/Senegal/9250/2020|EPI ISL 486866|B.1.1|Senegal|2020-04-22	0.0003392193	Africa
Africa|hCoV-19/DRC/6389/2020|EPI ISL 513614|B.1.84|Democratic Republic of the Congo|2020-05-07	Africa|hCoV-19/Senegal/9250/2020|EPI ISL 486866|B.1.1|Senegal|2020-04-22	0.0006197061	Africa
Africa|hCoV-19/DRC/6390/2020|EPI ISL 513615|B.1.1.275|Democratic Republic of the Congo|2020-05-04	Africa|hCoV-19/Senegal/9250/2020|EPI ISL 486866|B.1.1|Senegal|2020-04-22	0.0004416174	Africa
Africa|hCoV-19/DRC/6392/2020|EPI ISL 513616|B.1|Democratic Republic of the Congo|2020-05-04	Africa|hCoV-19/Senegal/9250/2020|EPI ISL 486866|B.1.1|Senegal|2020-04-22	0.0004072040	Africa
Africa|hCoV-19/DRC/6395/2020|EPI ISL 513617|B.1.1.275|Democratic Republic of the Congo|2020-05-07	Africa|hCoV-19/Senegal/9250/2020|EPI ISL 486866|B.1.1|Senegal|2020-04-22	0.0004706136	Africa
Africa|hCoV-19/DRC/6398/2020|EPI ISL 513618|B.1.1.275|Democratic Republic of the Congo|2020-05-07	Africa|hCoV-19/Senegal/9250/2020|EPI ISL 486866|B.1.1|Senegal|2020-04-22	0.0003697132	Africa
Africa|hCoV-19/DRC/6724/2020|EPI ISL 495634|B.1|Democratic Republic of the Congo|2020-05-11	Africa|hCoV-19/Senegal/9250/2020|EPI ISL 486866|B.1.1|Senegal|2020-04-22	0.0005112620	Africa
Africa|hCoV-19/DRC/6743/2020|EPI ISL 495635|B.1.149|Democratic Republic of the Congo|2020-05-11	Africa|hCoV-19/Senegal/9250/2020|EPI ISL 486866|B.1.1|Senegal|2020-04-22	0.0005303279	Africa
Africa|hCoV-19/DRC/6783/2020|EPI ISL 496501|B.1.149|Democratic Republic of the Congo|2020-05-11	Africa|hCoV-19/Senegal/9250/2020|EPI ISL 486866|B.1.1|Senegal|2020-04-22	0.0005622903	Africa
Africa|hCoV-19/DRC/6784/2020|EPI ISL 495636|B.1|Democratic Republic of the Congo|2020-05-11	Africa|hCoV-19/Senegal/9250/2020|EPI ISL 486866|B.1.1|Senegal|2020-04-22	0.0004763416	Africa
Africa|hCoV-19/DRC/6786/2020|EPI ISL 495637|B.1.178|Democratic Republic of the Congo|2020-05-11	Africa|hCoV-19/Senegal/9250/2020|EPI ISL 486866|B.1.1|Senegal|2020-04-22	0.0005798748	Africa
Africa|hCoV-19/DRC/6791/2020|EPI ISL 495638|B.1.178|Democratic Republic of the Congo|2020-05-11	Africa|hCoV-19/Senegal/9250/2020|EPI ISL 486866|B.1.1|Senegal|2020-04-22	0.0005478082	Africa
Africa|hCoV-19/DRC/6792/2020|EPI ISL 495639|B.1|Democratic Republic of the Congo|2020-05-11	Africa|hCoV-19/Senegal/9250/2020|EPI ISL 486866|B.1.1|Senegal|2020-04-22	0.0005347399	Africa
Africa|hCoV-19/DRC/6801/2020|EPI ISL 514111|B.1|Democratic Republic of the Congo|2020-05-11	Africa|hCoV-19/Senegal/9250/2020|EPI ISL 486866|B.1.1|Senegal|2020-04-22	0.0007224034	Africa
Africa|hCoV-19/DRC/6853/2020|EPI ISL 496502|B.1.214|Democratic Republic of the Congo|2020-05-11	Africa|hCoV-19/Senegal/9250/2020|EPI ISL 486866|B.1.1|Senegal|2020-04-22	0.0005193155	Africa
Africa|hCoV-19/DRC/6854/2020|EPI ISL 496503|B.1|Democratic Republic of the Congo|2020-05-11	Africa|hCoV-19/Senegal/9250/2020|EPI ISL 486866|B.1.1|Senegal|2020-04-22	0.0007051250	Africa
Africa|hCoV-19/DRC/6875/2020|EPI ISL 496504|B.1|Democratic Republic of the Congo|2020-05-11	Africa|hCoV-19/Senegal/9250/2020|EPI ISL 486866|B.1.1|Senegal|2020-04-22	0.0005112864	Africa
Africa|hCoV-19/DRC/7042/2020|EPI ISL 513592|B.1.214|Democratic Republic of the Congo|2020-05-12	Africa|hCoV-19/Senegal/9250/2020|EPI ISL 486866|B.1.1|Senegal|2020-04-22	0.0005438950	Africa
Africa|hCoV-19/DRC/7061/2020|EPI ISL 513593|B.1|Democratic Republic of the Congo|2020-05-12	Africa|hCoV-19/Senegal/9250/2020|EPI ISL 486866|B.1.1|Senegal|2020-04-22	0.0004932138	Africa
Africa|hCoV-19/DRC/7140/2020|EPI ISL 513594|B.1.214|Democratic Republic of the Congo|2020-05-12	Africa|hCoV-19/Senegal/9250/2020|EPI ISL 486866|B.1.1|Senegal|2020-04-22	0.0006565954	Africa
Africa|hCoV-19/DRC/7200/2020|EPI ISL 514112|B.1|Democratic Republic of the Congo|2020-05-13	Africa|hCoV-19/Senegal/9250/2020|EPI ISL 486866|B.1.1|Senegal|2020-04-22	0.0006443637	Africa
Africa|hCoV-19/DRC/7211/2020|EPI ISL 514122|B.1.149|Democratic Republic of the Congo|2020-05-13	Africa|hCoV-19/Senegal/9250/2020|EPI ISL 486866|B.1.1|Senegal|2020-04-22	0.0006127168	Africa
Africa|hCoV-19/DRC/7248/2020|EPI ISL 514123|B.1|Democratic Republic of the Congo|2020-05-13	Africa|hCoV-19/Senegal/9250/2020|EPI ISL 486866|B.1.1|Senegal|2020-04-22	0.0005220004	Africa
Africa|hCoV-19/DRC/7255/2020|EPI ISL 514124|B.1.149|Democratic Republic of the Congo|2020-05-13	Africa|hCoV-19/Senegal/9250/2020|EPI ISL 486866|B.1.1|Senegal|2020-04-22	0.0006522206	Africa
Africa|hCoV-19/DRC/73/2020|EPI ISL 417941|B.1.178|Democratic Republic of the Congo|2020-03-18	Africa|hCoV-19/Senegal/9250/2020|EPI ISL 486866|B.1.1|Senegal|2020-04-22	0.0004417074	Africa
Africa|hCoV-19/DRC/7386/2020|EPI ISL 513595|B.1.5|Democratic Republic of the Congo|2020-05-14	Africa|hCoV-19/Senegal/9250/2020|EPI ISL 486866|B.1.1|Senegal|2020-04-22	0.0004550094	Africa
Africa|hCoV-19/DRC/7430/2020|EPI ISL 496517|B.1.1.1|Democratic Republic of the Congo|2020-05-14	Africa|hCoV-19/Senegal/9250/2020|EPI ISL 486866|B.1.1|Senegal|2020-04-22	0.0006454471	Africa
Africa|hCoV-19/DRC/7434/2020|EPI ISL 513621|B.1.1.1|Democratic Republic of the Congo|2020-05-14	Africa|hCoV-19/Senegal/9250/2020|EPI ISL 486866|B.1.1|Senegal|2020-04-22	0.0006272540	Africa
Africa|hCoV-19/DRC/7471/2020|EPI ISL 513596|B.1.214|Democratic Republic of the Congo|2020-05-14	Africa|hCoV-19/Senegal/9250/2020|EPI ISL 486866|B.1.1|Senegal|2020-04-22	0.0005476771	Africa
Africa|hCoV-19/DRC/7488/2020|EPI ISL 514113|B.1.1|Democratic Republic of the Congo|2020-05-14	Africa|hCoV-19/Senegal/9250/2020|EPI ISL 486866|B.1.1|Senegal|2020-04-22	0.0002384661	Africa
Africa|hCoV-19/DRC/7713/2020|EPI ISL 495640|B.1|Democratic Republic of the Congo|2020-05-14	Africa|hCoV-19/Senegal/9250/2020|EPI ISL 486866|B.1.1|Senegal|2020-04-22	0.0007336975	Africa
Africa|hCoV-19/DRC/7864/2020|EPI ISL 496505|B.1.214|Democratic Republic of the Congo|2020-05-15	Africa|hCoV-19/Senegal/9250/2020|EPI ISL 486866|B.1.1|Senegal|2020-04-22	0.0006248546	Africa
Africa|hCoV-19/DRC/7920/2020|EPI ISL 495641|B.1|Democratic Republic of the Congo|2020-05-15	Africa|hCoV-19/Senegal/9250/2020|EPI ISL 486866|B.1.1|Senegal|2020-04-22	0.0006482539	Africa
Africa|hCoV-19/DRC/80/2020|EPI ISL 417942|B.1.178|Democratic Republic of the Congo|2020-03-18	Africa|hCoV-19/Senegal/9250/2020|EPI ISL 486866|B.1.1|Senegal|2020-04-22	0.0004388896	Africa
Africa|hCoV-19/DRC/8018/2020|EPI ISL 514125|B.1.5|Democratic Republic of the Congo|2020-05-15	Africa|hCoV-19/Senegal/9250/2020|EPI ISL 486866|B.1.1|Senegal|2020-04-22	0.0006355603	Africa
Africa|hCoV-19/DRC/81/2020|EPI ISL 417944|B.1.9|Democratic Republic of the Congo|2020-03-18	Africa|hCoV-19/Senegal/9250/2020|EPI ISL 486866|B.1.1|Senegal|2020-04-22	0.0005419107	Africa
Africa|hCoV-19/DRC/82/2020|EPI ISL 417946|B.1.5|Democratic Republic of the Congo|2020-03-18	Africa|hCoV-19/Senegal/9250/2020|EPI ISL 486866|B.1.1|Senegal|2020-04-22	0.0004033413	Africa
Africa|hCoV-19/DRC/94/2020|EPI ISL 417947|B.1|Democratic Republic of the Congo|2020-03-19	Africa|hCoV-19/Senegal/9250/2020|EPI ISL 486866|B.1.1|Senegal|2020-04-22	0.0004371571	Africa
Africa|hCoV-19/DRC/998/2020|EPI ISL 429254|B.1|Democratic Republic of the Congo|2020-04-03	Africa|hCoV-19/Senegal/9250/2020|EPI ISL 486866|B.1.1|Senegal|2020-04-22	0.0005316941	Africa
Africa|hCoV-19/DRC/KN-0038/2020|EPI ISL 417434|B.1.128|Democratic Republic of the Congo|2020-03-14	Africa|hCoV-19/Senegal/9250/2020|EPI ISL 486866|B.1.1|Senegal|2020-04-22	0.0005646796	Africa
Africa|hCoV-19/DRC/KN-0054/2020|EPI ISL 417437|B.1.178|Democratic Republic of the Congo|2020-03-17	Africa|hCoV-19/Senegal/9250/2020|EPI ISL 486866|B.1.1|Senegal|2020-04-22	0.0004711535	Africa
Africa|hCoV-19/DRC/KN-0058/2020|EPI ISL 417438|B.1|Democratic Republic of the Congo|2020-03-17	Africa|hCoV-19/Senegal/9250/2020|EPI ISL 486866|B.1.1|Senegal|2020-04-22	0.0004409524	Africa
Africa|hCoV-19/DRC/KN-0060/2020|EPI ISL 417440|B.1|Democratic Republic of the Congo|2020-03-17	Africa|hCoV-19/Senegal/9250/2020|EPI ISL 486866|B.1.1|Senegal|2020-04-22	0.0004715281	Africa
Africa|hCoV-19/DRC/KN-0070/2020|EPI ISL 417441|B.1.178|Democratic Republic of the Congo|2020-03-17	Africa|hCoV-19/Senegal/9250/2020|EPI ISL 486866|B.1.1|Senegal|2020-04-22	0.0004475609	Africa
Africa|hCoV-19/DRC/KN-0072/2020|EPI ISL 417442|B.1.178|Democratic Republic of the Congo|2020-03-18	Africa|hCoV-19/Senegal/9250/2020|EPI ISL 486866|B.1.1|Senegal|2020-04-22	0.0004392155	Africa
Africa|hCoV-19/DRC/KN-13/2020|EPI ISL 414647|B.1|Democratic Republic of the Congo|2020-03-09	Africa|hCoV-19/Senegal/9250/2020|EPI ISL 486866|B.1.1|Senegal|2020-04-22	0.0004511260	Africa
Africa|hCoV-19/Egypt/Army-MCL001/2020|EPI ISL 510526|B.1|Egypt|2020-06-01	Africa|hCoV-19/Senegal/9250/2020|EPI ISL 486866|B.1.1|Senegal|2020-04-22	0.0005715206	Africa
Africa|hCoV-19/Egypt/C-CU001a-S1/2020|EPI ISL 529031|B.1.255|Egypt|2020-05-19	Africa|hCoV-19/Senegal/9250/2020|EPI ISL 486866|B.1.1|Senegal|2020-04-22	0.0006052763	Africa
Africa|hCoV-19/Egypt/C-CU002b-S3/2020|EPI ISL 529032|B.1.1.1|Egypt|2020-06-19	Africa|hCoV-19/Senegal/9250/2020|EPI ISL 486866|B.1.1|Senegal|2020-04-22	0.0006387544	Africa
Africa|hCoV-19/Egypt/C-VSVRI-SERVAC/2020|EPI ISL 528386|B.1.255|Egypt|2020-08-22	Africa|hCoV-19/Senegal/9250/2020|EPI ISL 486866|B.1.1|Senegal|2020-04-22	0.0004370248	Africa
Africa|hCoV-19/Egypt/CUNCI-7I028/2020|EPI ISL 524426|B.1.255|Egypt|2020-07-19	Africa|hCoV-19/Senegal/9250/2020|EPI ISL 486866|B.1.1|Senegal|2020-04-22	0.0004370248	Africa
Africa|hCoV-19/Egypt/CUNCI-HGC002/2020|EPI ISL 468045|B.1|Egypt|2020-05-02	Africa|hCoV-19/Senegal/9250/2020|EPI ISL 486866|B.1.1|Senegal|2020-04-22	0.0004374174	Africa
Africa|hCoV-19/Egypt/CUNCI-HGC004/2020|EPI ISL 468048|B.1|Egypt|2020-05-02	Africa|hCoV-19/Senegal/9250/2020|EPI ISL 486866|B.1.1|Senegal|2020-04-22	0.0004372997	Africa
Africa|hCoV-19/Egypt/CUNCI-HGC005/2020|EPI ISL 468052|B.1|Egypt|2020-05-02	Africa|hCoV-19/Senegal/9250/2020|EPI ISL 486866|B.1.1|Senegal|2020-04-22	0.0005046240	Africa
Africa|hCoV-19/Egypt/CUNCI-HGC006/2020|EPI ISL 468050|B.1|Egypt|2020-05-02	Africa|hCoV-19/Senegal/9250/2020|EPI ISL 486866|B.1.1|Senegal|2020-04-22	0.0005045291	Africa
Africa|hCoV-19/Egypt/CUNCI-HGC007-2/2020|EPI ISL 468054|B.1|Egypt|2020-05-02	Africa|hCoV-19/Senegal/9250/2020|EPI ISL 486866|B.1.1|Senegal|2020-04-22	0.0005380794	Africa
Africa|hCoV-19/Egypt/CUNCI-HGC007/2020|EPI ISL 468046|B.1|Egypt|2020-05-02	Africa|hCoV-19/Senegal/9250/2020|EPI ISL 486866|B.1.1|Senegal|2020-04-22	0.0005046140	Africa
Africa|hCoV-19/Egypt/CUNCI-HGC008/2020|EPI ISL 468044|B.1|Egypt|2020-05-02	Africa|hCoV-19/Senegal/9250/2020|EPI ISL 486866|B.1.1|Senegal|2020-04-22	0.0005046309	Africa
Africa|hCoV-19/Egypt/CUNCI-HGC009/2020|EPI ISL 468053|B.1|Egypt|2020-05-02	Africa|hCoV-19/Senegal/9250/2020|EPI ISL 486866|B.1.1|Senegal|2020-04-22	0.0004374763	Africa
Africa|hCoV-19/Egypt/CUNCI-HGC010/2020|EPI ISL 468055|B.1.247|Egypt|2020-05-02	Africa|hCoV-19/Senegal/9250/2020|EPI ISL 486866|B.1.1|Senegal|2020-04-22	0.0006728841	Africa
Africa|hCoV-19/Egypt/CUNCI-HGC011/2020|EPI ISL 468059|B.1|Egypt|2020-05-02	Africa|hCoV-19/Senegal/9250/2020|EPI ISL 486866|B.1.1|Senegal|2020-04-22	0.0005046598	Africa
Africa|hCoV-19/Egypt/CUNCI-HGC012/2020|EPI ISL 468051|B.1.255|Egypt|2020-05-02	Africa|hCoV-19/Senegal/9250/2020|EPI ISL 486866|B.1.1|Senegal|2020-04-22	0.0006392509	Africa
Africa|hCoV-19/Egypt/CUNCI-HGC013/2020|EPI ISL 468047|B.1.201|Egypt|2020-05-02	Africa|hCoV-19/Senegal/9250/2020|EPI ISL 486866|B.1.1|Senegal|2020-04-22	0.0005719439	Africa
Africa|hCoV-19/Egypt/CUNCI-HGC014/2020|EPI ISL 468060|B.1.5|Egypt|2020-05-02	Africa|hCoV-19/Senegal/9250/2020|EPI ISL 486866|B.1.1|Senegal|2020-04-22	0.0003700701	Africa
Africa|hCoV-19/Egypt/CUNCI-HGC015/2020|EPI ISL 468056|B.1|Egypt|2020-05-02	Africa|hCoV-19/Senegal/9250/2020|EPI ISL 486866|B.1.1|Senegal|2020-04-22	0.0003700577	Africa
Africa|hCoV-19/Egypt/CUNCI-HGC016/2020|EPI ISL 468058|B.1|Egypt|2020-05-02	Africa|hCoV-19/Senegal/9250/2020|EPI ISL 486866|B.1.1|Senegal|2020-04-22	0.0005056173	Africa
Africa|hCoV-19/Egypt/CUNCI-HGC021/2020|EPI ISL 468061|B.1|Egypt|2020-05-02	Africa|hCoV-19/Senegal/9250/2020|EPI ISL 486866|B.1.1|Senegal|2020-04-22	0.0005053669	Africa
Africa|hCoV-19/Egypt/CUNCI-HGC023/2020|EPI ISL 468057|B.1.5|Egypt|2020-05-02	Africa|hCoV-19/Senegal/9250/2020|EPI ISL 486866|B.1.1|Senegal|2020-04-22	0.0004037577	Africa
Africa|hCoV-19/Egypt/CUNCI-HGC028/2020|EPI ISL 468062|B.1|Egypt|2020-05-02	Africa|hCoV-19/Senegal/9250/2020|EPI ISL 486866|B.1.1|Senegal|2020-04-22	0.0005729460	Africa
Africa|hCoV-19/Egypt/CUNCI-HGC3I011/2020|EPI ISL 479697|B.1|Egypt|2020-06-02	Africa|hCoV-19/Senegal/9250/2020|EPI ISL 486866|B.1.1|Senegal|2020-04-22	0.0005042865	Africa
Africa|hCoV-19/Egypt/CUNCI-HGC3I012/2020|EPI ISL 479693|B.1.255|Egypt|2020-06-02	Africa|hCoV-19/Senegal/9250/2020|EPI ISL 486866|B.1.1|Senegal|2020-04-22	0.0006387782	Africa
Africa|hCoV-19/Egypt/CUNCI-HGC3I013/2020|EPI ISL 479694|B.1.201|Egypt|2020-06-02	Africa|hCoV-19/Senegal/9250/2020|EPI ISL 486866|B.1.1|Senegal|2020-04-22	0.0005715210	Africa
Africa|hCoV-19/Egypt/CUNCI-HGC3I014/2020|EPI ISL 479696|B.1.5|Egypt|2020-06-02	Africa|hCoV-19/Senegal/9250/2020|EPI ISL 486866|B.1.1|Senegal|2020-04-22	0.0003697841	Africa
Africa|hCoV-19/Egypt/CUNCI-HGC3I02/2020|EPI ISL 479686|B.1|Egypt|2020-06-02	Africa|hCoV-19/Senegal/9250/2020|EPI ISL 486866|B.1.1|Senegal|2020-04-22	0.0004706833	Africa
Africa|hCoV-19/Egypt/CUNCI-HGC3I023/2020|EPI ISL 479695|B.1.5|Egypt|2020-06-02	Africa|hCoV-19/Senegal/9250/2020|EPI ISL 486866|B.1.1|Senegal|2020-04-22	0.0004034591	Africa
Africa|hCoV-19/Egypt/CUNCI-HGC3I025/2020|EPI ISL 479691|B.1|Egypt|2020-06-02	Africa|hCoV-19/Senegal/9250/2020|EPI ISL 486866|B.1.1|Senegal|2020-04-22	0.0005379689	Africa
Africa|hCoV-19/Egypt/CUNCI-HGC3I03/2020|EPI ISL 479687|B.1|Egypt|2020-06-02	Africa|hCoV-19/Senegal/9250/2020|EPI ISL 486866|B.1.1|Senegal|2020-04-22	0.0005042409	Africa
Africa|hCoV-19/Egypt/CUNCI-HGC3I05/2020|EPI ISL 479690|B.1|Egypt|2020-06-02	Africa|hCoV-19/Senegal/9250/2020|EPI ISL 486866|B.1.1|Senegal|2020-04-22	0.0005042509	Africa
Africa|hCoV-19/Egypt/CUNCI-HGC3I06/2020|EPI ISL 479688|B.1|Egypt|2020-06-02	Africa|hCoV-19/Senegal/9250/2020|EPI ISL 486866|B.1.1|Senegal|2020-04-22	0.0005042578	Africa
Africa|hCoV-19/Egypt/CUNCI-HGC3I08/2020|EPI ISL 479698|B.1|Egypt|2020-06-02	Africa|hCoV-19/Senegal/9250/2020|EPI ISL 486866|B.1.1|Senegal|2020-04-22	0.0005042578	Africa
Africa|hCoV-19/Egypt/CUNCI-HGC3I09/2020|EPI ISL 479692|B.1|Egypt|2020-06-02	Africa|hCoV-19/Senegal/9250/2020|EPI ISL 486866|B.1.1|Senegal|2020-04-22	0.0004371527	Africa
Africa|hCoV-19/Egypt/CUNCI-HGC4I003/2020|EPI ISL 479699|B.1.1.247|Egypt|2020-06-02	Africa|hCoV-19/Senegal/9250/2020|EPI ISL 486866|B.1.1|Senegal|2020-04-22	0.0005042729	Africa
Africa|hCoV-19/Egypt/CUNCI-HGC4I004/2020|EPI ISL 479700|B.1.1.296|Egypt|2020-06-02	Africa|hCoV-19/Senegal/9250/2020|EPI ISL 486866|B.1.1|Senegal|2020-04-22	0.0004033533	Africa
Africa|hCoV-19/Egypt/CUNCI-HGC4I015/2020|EPI ISL 479728|B.1.1.123|Egypt|2020-06-02	Africa|hCoV-19/Senegal/9250/2020|EPI ISL 486866|B.1.1|Senegal|2020-04-22	0.0004370570	Africa
Africa|hCoV-19/Egypt/CUNCI-HGC4I022/2020|EPI ISL 479705|B.1.1|Egypt|2020-06-02	Africa|hCoV-19/Senegal/9250/2020|EPI ISL 486866|B.1.1|Senegal|2020-04-22	0.0004706453	Africa
Africa|hCoV-19/Egypt/CUNCI-HGC4I023/2020|EPI ISL 479729|B.1.1.247|Egypt|2020-06-02	Africa|hCoV-19/Senegal/9250/2020|EPI ISL 486866|B.1.1|Senegal|2020-04-22	0.0003698324	Africa
Africa|hCoV-19/Egypt/CUNCI-HGC4I025/2020|EPI ISL 479706|B.1.255|Egypt|2020-06-02	Africa|hCoV-19/Senegal/9250/2020|EPI ISL 486866|B.1.1|Senegal|2020-04-22	0.0005715267	Africa
Africa|hCoV-19/Egypt/CUNCI-HGC4I026/2020|EPI ISL 479702|B.1|Egypt|2020-06-02	Africa|hCoV-19/Senegal/9250/2020|EPI ISL 486866|B.1.1|Senegal|2020-04-22	0.0006393863	Africa
Africa|hCoV-19/Egypt/CUNCI-HGC4I029/2020|EPI ISL 479701|B.1.1.1|Egypt|2020-06-02	Africa|hCoV-19/Senegal/9250/2020|EPI ISL 486866|B.1.1|Senegal|2020-04-22	0.0005715268	Africa
Africa|hCoV-19/Egypt/CUNCI-HGC4I030/2020|EPI ISL 479703|B.1|Egypt|2020-06-02	Africa|hCoV-19/Senegal/9250/2020|EPI ISL 486866|B.1.1|Senegal|2020-04-22	0.0005715095	Africa
Africa|hCoV-19/Egypt/CUNCI-HGC4I031/2020|EPI ISL 479707|B.1.1.1|Egypt|2020-06-02	Africa|hCoV-19/Senegal/9250/2020|EPI ISL 486866|B.1.1|Senegal|2020-04-22	0.0006387759	Africa
Africa|hCoV-19/Egypt/CUNCI-HGC4I032/2020|EPI ISL 479709|B.1.1|Egypt|2020-06-02	Africa|hCoV-19/Senegal/9250/2020|EPI ISL 486866|B.1.1|Senegal|2020-04-22	0.0004037060	Africa
Africa|hCoV-19/Egypt/CUNCI-HGC4I033/2020|EPI ISL 479704|B.1|Egypt|2020-06-02	Africa|hCoV-19/Senegal/9250/2020|EPI ISL 486866|B.1.1|Senegal|2020-04-22	0.0004707149	Africa
Africa|hCoV-19/Egypt/CUNCI-HGC4I034/2020|EPI ISL 479708|B.1.255|Egypt|2020-06-02	Africa|hCoV-19/Senegal/9250/2020|EPI ISL 486866|B.1.1|Senegal|2020-04-22	0.0004369808	Africa
Africa|hCoV-19/Egypt/CUNCI-HGC5I001/2020|EPI ISL 479710|B.1.1|Egypt|2020-06-02	Africa|hCoV-19/Senegal/9250/2020|EPI ISL 486866|B.1.1|Senegal|2020-04-22	0.0002689745	Africa
Africa|hCoV-19/Egypt/CUNCI-HGC5I003/2020|EPI ISL 479711|B.1|Egypt|2020-06-02	Africa|hCoV-19/Senegal/9250/2020|EPI ISL 486866|B.1.1|Senegal|2020-04-22	0.0004370292	Africa
Africa|hCoV-19/Egypt/CUNCI-HGC5I010/2020|EPI ISL 479730|B.1.1|Egypt|2020-06-02	Africa|hCoV-19/Senegal/9250/2020|EPI ISL 486866|B.1.1|Senegal|2020-04-22	0.0003362317	Africa
Africa|hCoV-19/Egypt/CUNCI-HGC5I011/2020|EPI ISL 479712|B.1.1|Egypt|2020-06-02	Africa|hCoV-19/Senegal/9250/2020|EPI ISL 486866|B.1.1|Senegal|2020-04-22	0.0002689384	Africa
Africa|hCoV-19/Egypt/CUNCI-HGC5I012/2020|EPI ISL 479713|B.1.1|Egypt|2020-06-02	Africa|hCoV-19/Senegal/9250/2020|EPI ISL 486866|B.1.1|Senegal|2020-04-22	0.0003024804	Africa
Africa|hCoV-19/Egypt/CUNCI-HGC5I014/2020|EPI ISL 479714|B.1.255|Egypt|2020-06-02	Africa|hCoV-19/Senegal/9250/2020|EPI ISL 486866|B.1.1|Senegal|2020-04-22	0.0005715459	Africa
Africa|hCoV-19/Egypt/CUNCI-HGC5I015/2020|EPI ISL 475722|B.1.255|Egypt|2020-05-02	Africa|hCoV-19/Senegal/9250/2020|EPI ISL 486866|B.1.1|Senegal|2020-04-22	0.0006391131	Africa
Africa|hCoV-19/Egypt/CUNCI-HGC5I016/2020|EPI ISL 479731|B.1|Egypt|2020-06-02	Africa|hCoV-19/Senegal/9250/2020|EPI ISL 486866|B.1.1|Senegal|2020-04-22	0.0004706785	Africa
Africa|hCoV-19/Egypt/CUNCI-HGC5I022/2020|EPI ISL 479715|B.1.1|Egypt|2020-06-02	Africa|hCoV-19/Senegal/9250/2020|EPI ISL 486866|B.1.1|Senegal|2020-04-22	0.0003361074	Africa
Africa|hCoV-19/Egypt/CUNCI-HGC5I025/2020|EPI ISL 479716|A|Egypt|2020-06-02	Africa|hCoV-19/Senegal/9250/2020|EPI ISL 486866|B.1.1|Senegal|2020-04-22	0.0004042105	Africa
Africa|hCoV-19/Egypt/CUNCI-HGC5I026/2020|EPI ISL 479735|B.1.5|Egypt|2020-06-02	Africa|hCoV-19/Senegal/9250/2020|EPI ISL 486866|B.1.1|Senegal|2020-04-22	0.0005718014	Africa
Africa|hCoV-19/Egypt/CUNCI-HGC5I029/2020|EPI ISL 479734|B.1|Egypt|2020-06-02	Africa|hCoV-19/Senegal/9250/2020|EPI ISL 486866|B.1.1|Senegal|2020-04-22	0.0004707466	Africa
Africa|hCoV-19/Egypt/CUNCI-HGC5I030/2020|EPI ISL 479721|B.1.5|Egypt|2020-06-02	Africa|hCoV-19/Senegal/9250/2020|EPI ISL 486866|B.1.1|Senegal|2020-04-22	0.0003698338	Africa
Africa|hCoV-19/Egypt/CUNCI-HGC5I033/2020|EPI ISL 479717|B.1.5|Egypt|2020-06-02	Africa|hCoV-19/Senegal/9250/2020|EPI ISL 486866|B.1.1|Senegal|2020-04-22	0.0003362430	Africa
Africa|hCoV-19/Egypt/CUNCI-HGC5I034/2020|EPI ISL 479720|B.1.5|Egypt|2020-06-02	Africa|hCoV-19/Senegal/9250/2020|EPI ISL 486866|B.1.1|Senegal|2020-04-22	0.0004033763	Africa
Africa|hCoV-19/Egypt/CUNCI-HGC6I002/2020|EPI ISL 479719|B.1.1.1|Egypt|2020-06-02	Africa|hCoV-19/Senegal/9250/2020|EPI ISL 486866|B.1.1|Senegal|2020-04-22	0.0005378605	Africa
Africa|hCoV-19/Egypt/CUNCI-HGC6I003/2020|EPI ISL 479718|B.1.5|Egypt|2020-06-02	Africa|hCoV-19/Senegal/9250/2020|EPI ISL 486866|B.1.1|Senegal|2020-04-22	0.0004706721	Africa
Africa|hCoV-19/Egypt/CUNCI-HGC6I007/2020|EPI ISL 479722|B.1|Egypt|2020-06-02	Africa|hCoV-19/Senegal/9250/2020|EPI ISL 486866|B.1.1|Senegal|2020-04-22	0.0004034998	Africa
Africa|hCoV-19/Egypt/CUNCI-HGC6I010/2020|EPI ISL 478672|B.1|Egypt|2020-06-02	Africa|hCoV-19/Senegal/9250/2020|EPI ISL 486866|B.1.1|Senegal|2020-04-22	0.0005714826	Africa
Africa|hCoV-19/Egypt/CUNCI-HGC6I011/2020|EPI ISL 479727|A|Egypt|2020-06-02	Africa|hCoV-19/Senegal/9250/2020|EPI ISL 486866|B.1.1|Senegal|2020-04-22	0.0009080459	Africa
Africa|hCoV-19/Egypt/CUNCI-HGC6I015/2020|EPI ISL 479725|B.1.1|Egypt|2020-06-02	Africa|hCoV-19/Senegal/9250/2020|EPI ISL 486866|B.1.1|Senegal|2020-04-22	0.0003697095	Africa
Africa|hCoV-19/Egypt/CUNCI-HGC6I016/2020|EPI ISL 475723|B.1.247|Egypt|2020-06-02	Africa|hCoV-19/Senegal/9250/2020|EPI ISL 486866|B.1.1|Senegal|2020-04-22	0.0006729998	Africa
Africa|hCoV-19/Egypt/CUNCI-HGC6I024/2020|EPI ISL 479732|B.1.1.247|Egypt|2020-06-02	Africa|hCoV-19/Senegal/9250/2020|EPI ISL 486866|B.1.1|Senegal|2020-04-22	0.0004038106	Africa
Africa|hCoV-19/Egypt/CUNCI-HGC6I026/2020|EPI ISL 479724|B.1.1.1|Egypt|2020-06-02	Africa|hCoV-19/Senegal/9250/2020|EPI ISL 486866|B.1.1|Senegal|2020-04-22	0.0005714883	Africa
Africa|hCoV-19/Egypt/CUNCI-HGC6I029/2020|EPI ISL 477161|B.1.255|Egypt|2020-06-02	Africa|hCoV-19/Senegal/9250/2020|EPI ISL 486866|B.1.1|Senegal|2020-04-22	0.0005715075	Africa
Africa|hCoV-19/Egypt/CUNCI-HGC6I031/2020|EPI ISL 475724|B.1.1.1|Egypt|2020-06-02	Africa|hCoV-19/Senegal/9250/2020|EPI ISL 486866|B.1.1|Senegal|2020-04-22	0.0005381915	Africa
Africa|hCoV-19/Egypt/CUNCI-HGC6I032/2020|EPI ISL 479733|B.1.1.1|Egypt|2020-06-02	Africa|hCoV-19/Senegal/9250/2020|EPI ISL 486866|B.1.1|Senegal|2020-04-22	0.0005379328	Africa
Africa|hCoV-19/Egypt/CUNCI-HGC6I033/2020|EPI ISL 479723|B.1.1.1|Egypt|2020-06-02	Africa|hCoV-19/Senegal/9250/2020|EPI ISL 486866|B.1.1|Senegal|2020-04-22	0.0005379094	Africa
Africa|hCoV-19/Egypt/CUNCI-HGC7I01/2020|EPI ISL 529141|B.1|Egypt|2020-07-19	Africa|hCoV-19/Senegal/9250/2020|EPI ISL 486866|B.1.1|Senegal|2020-04-22	0.0006052252	Africa
Africa|hCoV-19/Egypt/CUNCI-HGC7I02/2020|EPI ISL 529142|A|Egypt|2020-07-19	Africa|hCoV-19/Senegal/9250/2020|EPI ISL 486866|B.1.1|Senegal|2020-04-22	0.0008744556	Africa
Africa|hCoV-19/Egypt/CUNCI-HGC7I07/2020|EPI ISL 529145|B.1|Egypt|2020-07-19	Africa|hCoV-19/Senegal/9250/2020|EPI ISL 486866|B.1.1|Senegal|2020-04-22	0.0005716035	Africa
Africa|hCoV-19/Egypt/EGY-020/2020|EPI ISL 526975|B.1|Egypt|2020-08-14	Africa|hCoV-19/Senegal/9250/2020|EPI ISL 486866|B.1.1|Senegal|2020-04-22	0.0005715210	Africa
Africa|hCoV-19/Egypt/EGY-041/2020|EPI ISL 526997|B.1|Egypt|2020-08-22	Africa|hCoV-19/Senegal/9250/2020|EPI ISL 486866|B.1.1|Senegal|2020-04-22	0.0005715210	Africa
Africa|hCoV-19/Egypt/EGY-S031/2020|EPI ISL 526986|B.1|Egypt|2020-08-17	Africa|hCoV-19/Senegal/9250/2020|EPI ISL 486866|B.1.1|Senegal|2020-04-22	0.0005715210	Africa
Africa|hCoV-19/Egypt/HCoV2-Egy-002/2020|EPI ISL 510532|B.1|Egypt|2020-06-02	Africa|hCoV-19/Senegal/9250/2020|EPI ISL 486866|B.1.1|Senegal|2020-04-22	0.0005715210	Africa
Africa|hCoV-19/Egypt/MASRI-005/2020|EPI ISL 482759|B.1|Egypt|2020-04-30	Africa|hCoV-19/Senegal/9250/2020|EPI ISL 486866|B.1.1|Senegal|2020-04-22	0.0004369720	Africa
Africa|hCoV-19/Egypt/MASRI-007/2020|EPI ISL 482760|B.1|Egypt|2020-04-28	Africa|hCoV-19/Senegal/9250/2020|EPI ISL 486866|B.1.1|Senegal|2020-04-22	0.0005045511	Africa
Africa|hCoV-19/Egypt/MASRI-008/2020|EPI ISL 482761|B.1|Egypt|2020-04-30	Africa|hCoV-19/Senegal/9250/2020|EPI ISL 486866|B.1.1|Senegal|2020-04-22	0.0004395913	Africa
Africa|hCoV-19/Egypt/MASRI-009/2020|EPI ISL 483035|A|Egypt|2020-04-30	Africa|hCoV-19/Senegal/9250/2020|EPI ISL 486866|B.1.1|Senegal|2020-04-22	0.0007397276	Africa
Africa|hCoV-19/Egypt/MASRI-011/2020|EPI ISL 482762|B.1|Egypt|2020-05-05	Africa|hCoV-19/Senegal/9250/2020|EPI ISL 486866|B.1.1|Senegal|2020-04-22	0.0005043306	Africa
Africa|hCoV-19/Egypt/MASRI-012/2020|EPI ISL 482763|B.1|Egypt|2020-05-05	Africa|hCoV-19/Senegal/9250/2020|EPI ISL 486866|B.1.1|Senegal|2020-04-22	0.0004033507	Africa
Africa|hCoV-19/Egypt/MASRI-014/2020|EPI ISL 482765|B.1|Egypt|2020-04-30	Africa|hCoV-19/Senegal/9250/2020|EPI ISL 486866|B.1.1|Senegal|2020-04-22	0.0006388983	Africa
Africa|hCoV-19/Egypt/MASRI-015/2020|EPI ISL 482766|B.1.36|Egypt|2020-05-11	Africa|hCoV-19/Senegal/9250/2020|EPI ISL 486866|B.1.1|Senegal|2020-04-22	0.0007060843	Africa
Africa|hCoV-19/Egypt/MASRI-016/2020|EPI ISL 482767|B.1|Egypt|2020-05-11	Africa|hCoV-19/Senegal/9250/2020|EPI ISL 486866|B.1.1|Senegal|2020-04-22	0.0006393282	Africa
Africa|hCoV-19/Egypt/MASRI-018/2020|EPI ISL 483036|A|Egypt|2020-05-10	Africa|hCoV-19/Senegal/9250/2020|EPI ISL 486866|B.1.1|Senegal|2020-04-22	0.0008805245	Africa
Africa|hCoV-19/Egypt/MASRI-020/2020|EPI ISL 483037|B.1|Egypt|2020-05-13	Africa|hCoV-19/Senegal/9250/2020|EPI ISL 486866|B.1.1|Senegal|2020-04-22	0.0007133592	Africa
Africa|hCoV-19/Egypt/MASRI-022/2020|EPI ISL 482768|B.1.255|Egypt|2020-05-13	Africa|hCoV-19/Senegal/9250/2020|EPI ISL 486866|B.1.1|Senegal|2020-04-22	0.0006398053	Africa
Africa|hCoV-19/Egypt/MASRI-023/2020|EPI ISL 482769|B.1|Egypt|2020-05-11	Africa|hCoV-19/Senegal/9250/2020|EPI ISL 486866|B.1.1|Senegal|2020-04-22	0.0004374703	Africa
Africa|hCoV-19/Egypt/MASRI-024/2020|EPI ISL 482770|B.1|Egypt|2020-05-11	Africa|hCoV-19/Senegal/9250/2020|EPI ISL 486866|B.1.1|Senegal|2020-04-22	0.0005042459	Africa
Africa|hCoV-19/Egypt/MASRI-025/2020|EPI ISL 482771|B.1|Egypt|2020-05-10	Africa|hCoV-19/Senegal/9250/2020|EPI ISL 486866|B.1.1|Senegal|2020-04-22	0.0006390765	Africa
Africa|hCoV-19/Egypt/MASRI-026/2020|EPI ISL 482772|B.1|Egypt|2020-05-10	Africa|hCoV-19/Senegal/9250/2020|EPI ISL 486866|B.1.1|Senegal|2020-04-22	0.0005716092	Africa
Africa|hCoV-19/Egypt/MASRI-027/2020|EPI ISL 482773|B.1.1.123|Egypt|2020-05-08	Africa|hCoV-19/Senegal/9250/2020|EPI ISL 486866|B.1.1|Senegal|2020-04-22	0.0003704888	Africa
Africa|hCoV-19/Egypt/MASRI-028/2020|EPI ISL 483038|B.1|Egypt|2020-05-13	Africa|hCoV-19/Senegal/9250/2020|EPI ISL 486866|B.1.1|Senegal|2020-04-22	0.0005715153	Africa
Africa|hCoV-19/Egypt/MASRI-029/2020|EPI ISL 482774|B.1|Egypt|2020-05-13	Africa|hCoV-19/Senegal/9250/2020|EPI ISL 486866|B.1.1|Senegal|2020-04-22	0.0005042628	Africa
Africa|hCoV-19/Egypt/MASRI-10/2020|EPI ISL 475752|B.1.255|Egypt|2020-05	Africa|hCoV-19/Senegal/9250/2020|EPI ISL 486866|B.1.1|Senegal|2020-04-22	0.0006053270	Africa
Africa|hCoV-19/Egypt/MASRI-11/2020|EPI ISL 475753|B.1.36|Egypt|2020-05	Africa|hCoV-19/Senegal/9250/2020|EPI ISL 486866|B.1.1|Senegal|2020-04-22	0.0007397149	Africa
Africa|hCoV-19/Egypt/MASRI-14/2020|EPI ISL 475749|B.1|Egypt|2020-05	Africa|hCoV-19/Senegal/9250/2020|EPI ISL 486866|B.1.1|Senegal|2020-04-22	0.0004706358	Africa
Africa|hCoV-19/Egypt/MASRI-15/2020|EPI ISL 475750|B.1.1|Egypt|2020-05	Africa|hCoV-19/Senegal/9250/2020|EPI ISL 486866|B.1.1|Senegal|2020-04-22	0.0006090026	Africa
Africa|hCoV-19/Egypt/MASRI-2/2020|EPI ISL 475745|B.1|Egypt|2020-05	Africa|hCoV-19/Senegal/9250/2020|EPI ISL 486866|B.1.1|Senegal|2020-04-22	0.0005042288	Africa
Africa|hCoV-19/Egypt/MASRI-3/2020|EPI ISL 475746|A|Egypt|2020-05	Africa|hCoV-19/Senegal/9250/2020|EPI ISL 486866|B.1.1|Senegal|2020-04-22	0.0007734164	Africa
Africa|hCoV-19/Egypt/MASRI-6/2020|EPI ISL 475747|B.1.255|Egypt|2020-05	Africa|hCoV-19/Senegal/9250/2020|EPI ISL 486866|B.1.1|Senegal|2020-04-22	0.0005042290	Africa
Africa|hCoV-19/Egypt/MASRI-9/2020|EPI ISL 475751|B.1.1.1|Egypt|2020-05	Africa|hCoV-19/Senegal/9250/2020|EPI ISL 486866|B.1.1|Senegal|2020-04-22	0.0006725834	Africa
Africa|hCoV-19/Egypt/NRC-01/2020|EPI ISL 430820|B.1|Egypt|2020-03-18	Africa|hCoV-19/Senegal/9250/2020|EPI ISL 486866|B.1.1|Senegal|2020-04-22	0.0004725163	Africa
Africa|hCoV-19/Egypt/NRC-03/2020|EPI ISL 430819|B.1.246|Egypt|2020-03-18	Africa|hCoV-19/Senegal/9250/2020|EPI ISL 486866|B.1.1|Senegal|2020-04-22	0.0005059344	Africa
Africa|hCoV-19/Gabon/ITM-K011/2020|EPI ISL 539573|A|Gabon|2020-03-22	Africa|hCoV-19/Senegal/9250/2020|EPI ISL 486866|B.1.1|Senegal|2020-04-22	0.0007060727	Africa
Africa|hCoV-19/Gabon/ITM-K023/2020|EPI ISL 539574|B.1.178|Gabon|2020-03-27	Africa|hCoV-19/Senegal/9250/2020|EPI ISL 486866|B.1.1|Senegal|2020-04-22	0.0004705948	Africa
Africa|hCoV-19/Gabon/ITM-K027/2020|EPI ISL 539575|A|Gabon|2020-03-27	Africa|hCoV-19/Senegal/9250/2020|EPI ISL 486866|B.1.1|Senegal|2020-04-22	0.0007060561	Africa
Africa|hCoV-19/Gabon/ITM-K028/2020|EPI ISL 539576|B.1.292|Gabon|2020-03-27	Africa|hCoV-19/Senegal/9250/2020|EPI ISL 486866|B.1.1|Senegal|2020-04-22	0.0004706042	Africa
Africa|hCoV-19/Gambia/0214/2020|EPI ISL 471158|B.1|Gambia|2020-03-29	Africa|hCoV-19/Senegal/9250/2020|EPI ISL 486866|B.1.1|Senegal|2020-04-22	0.0004377043	Africa
Africa|hCoV-19/Gambia/0268/2020|EPI ISL 471159|B.1.1|Gambia|2020-03-21	Africa|hCoV-19/Senegal/9250/2020|EPI ISL 486866|B.1.1|Senegal|2020-04-22	0.0003053979	Africa
Africa|hCoV-19/Gambia/0278/2020|EPI ISL 471160|B.1.1|Gambia|2020-03-20	Africa|hCoV-19/Senegal/9250/2020|EPI ISL 486866|B.1.1|Senegal|2020-04-22	0.0003058440	Africa
Africa|hCoV-19/Gambia/0528/2020|EPI ISL 471161|B.1.1.293|Gambia|2020-04-30	Africa|hCoV-19/Senegal/9250/2020|EPI ISL 486866|B.1.1|Senegal|2020-04-22	0.0003446820	Africa
Africa|hCoV-19/Gambia/0531/2020|EPI ISL 471162|B.1.1.293|Gambia|2020-04-30	Africa|hCoV-19/Senegal/9250/2020|EPI ISL 486866|B.1.1|Senegal|2020-04-22	0.0003447059	Africa
Africa|hCoV-19/Gambia/0536/2020|EPI ISL 471163|B.1.1.293|Gambia|2020-04-30	Africa|hCoV-19/Senegal/9250/2020|EPI ISL 486866|B.1.1|Senegal|2020-04-22	0.0003360882	Africa
Africa|hCoV-19/Gambia/0547/2020|EPI ISL 471164|B.1.1.293|Gambia|2020-04-30	Africa|hCoV-19/Senegal/9250/2020|EPI ISL 486866|B.1.1|Senegal|2020-04-22	0.0003366198	Africa
Africa|hCoV-19/Gambia/0548/2020|EPI ISL 471165|B.1.5|Gambia|2020-04-30	Africa|hCoV-19/Senegal/9250/2020|EPI ISL 486866|B.1.1|Senegal|2020-04-22	0.0003130665	Africa
Africa|hCoV-19/Gambia/1090/2020|EPI ISL 471166|B.1.1|Gambia|2020-05-04	Africa|hCoV-19/Senegal/9250/2020|EPI ISL 486866|B.1.1|Senegal|2020-04-22	0.0003727102	Africa
Africa|hCoV-19/Gambia/1094/2020|EPI ISL 471167|B.1.1.293|Gambia|2020-05-04	Africa|hCoV-19/Senegal/9250/2020|EPI ISL 486866|B.1.1|Senegal|2020-04-22	0.0003360882	Africa
Africa|hCoV-19/Gambia/1251/2020|EPI ISL 471168|B.1.1.293|Gambia|2020-05-07	Africa|hCoV-19/Senegal/9250/2020|EPI ISL 486866|B.1.1|Senegal|2020-04-22	0.0003446821	Africa
Africa|hCoV-19/Gambia/1264/2020|EPI ISL 471169|B.1.1|Gambia|2020-05-07	Africa|hCoV-19/Senegal/9250/2020|EPI ISL 486866|B.1.1|Senegal|2020-04-22	0.0003049840	Africa
Africa|hCoV-19/Gambia/1271/2020|EPI ISL 471170|B.1.1|Gambia|2020-05-07	Africa|hCoV-19/Senegal/9250/2020|EPI ISL 486866|B.1.1|Senegal|2020-04-22	0.0003053772	Africa
Africa|hCoV-19/Gambia/1277/2020|EPI ISL 471171|B.1.1.293|Gambia|2020-05-07	Africa|hCoV-19/Senegal/9250/2020|EPI ISL 486866|B.1.1|Senegal|2020-04-22	0.0003360882	Africa
Africa|hCoV-19/Gambia/3668/2020|EPI ISL 560992|B.1.5.12|Gambia|2020-07-30	Africa|hCoV-19/Senegal/9250/2020|EPI ISL 486866|B.1.1|Senegal|2020-04-22	0.0006435175	Africa
Africa|hCoV-19/Gambia/3670/2020|EPI ISL 560993|B.1.5.12|Gambia|2020-07-30	Africa|hCoV-19/Senegal/9250/2020|EPI ISL 486866|B.1.1|Senegal|2020-04-22	0.0006487904	Africa
Africa|hCoV-19/Gambia/3671/2020|EPI ISL 560994|B.1.1.293|Gambia|2020-07-30	Africa|hCoV-19/Senegal/9250/2020|EPI ISL 486866|B.1.1|Senegal|2020-04-22	0.0004063398	Africa
Africa|hCoV-19/Gambia/3673/2020|EPI ISL 560995|B.1.5|Gambia|2020-07-30	Africa|hCoV-19/Senegal/9250/2020|EPI ISL 486866|B.1.1|Senegal|2020-04-22	0.0004064167	Africa
Africa|hCoV-19/Gambia/3676/2020|EPI ISL 560996|B.1.5|Gambia|2020-07-30	Africa|hCoV-19/Senegal/9250/2020|EPI ISL 486866|B.1.1|Senegal|2020-04-22	0.0004137270	Africa
Africa|hCoV-19/Gambia/3678/2020|EPI ISL 560997|B.1.292|Gambia|2020-07-30	Africa|hCoV-19/Senegal/9250/2020|EPI ISL 486866|B.1.1|Senegal|2020-04-22	0.0005042459	Africa
Africa|hCoV-19/Gambia/3679/2020|EPI ISL 560998|B.1.5.12|Gambia|2020-07-30	Africa|hCoV-19/Senegal/9250/2020|EPI ISL 486866|B.1.1|Senegal|2020-04-22	0.0005805222	Africa
Africa|hCoV-19/Gambia/3680/2020|EPI ISL 560999|B.1.5|Gambia|2020-07-30	Africa|hCoV-19/Senegal/9250/2020|EPI ISL 486866|B.1.1|Senegal|2020-04-22	0.0004138839	Africa
Africa|hCoV-19/Gambia/3683/2020|EPI ISL 561000|B.1.292|Gambia|2020-07-30	Africa|hCoV-19/Senegal/9250/2020|EPI ISL 486866|B.1.1|Senegal|2020-04-22	0.0005378730	Africa
Africa|hCoV-19/Gambia/3703/2020|EPI ISL 561001|B.1.5.12|Gambia|2020-07-30	Africa|hCoV-19/Senegal/9250/2020|EPI ISL 486866|B.1.1|Senegal|2020-04-22	0.0005715153	Africa
Africa|hCoV-19/Gambia/3717/2020|EPI ISL 561002|B.1.5|Gambia|2020-07-30	Africa|hCoV-19/Senegal/9250/2020|EPI ISL 486866|B.1.1|Senegal|2020-04-22	0.0004438940	Africa
Africa|hCoV-19/Gambia/3724/2020|EPI ISL 561003|B.1.5.12|Gambia|2020-07-30	Africa|hCoV-19/Senegal/9250/2020|EPI ISL 486866|B.1.1|Senegal|2020-04-22	0.0005715153	Africa
Africa|hCoV-19/Gambia/3725/2020|EPI ISL 561004|B.1.1.293|Gambia|2020-07-30	Africa|hCoV-19/Senegal/9250/2020|EPI ISL 486866|B.1.1|Senegal|2020-04-22	0.0004705931	Africa
Africa|hCoV-19/Gambia/3728/2020|EPI ISL 561005|B.1.5|Gambia|2020-07-30	Africa|hCoV-19/Senegal/9250/2020|EPI ISL 486866|B.1.1|Senegal|2020-04-22	0.0003871283	Africa
Africa|hCoV-19/Gambia/3729/2020|EPI ISL 561006|B.1.5.12|Gambia|2020-07-30	Africa|hCoV-19/Senegal/9250/2020|EPI ISL 486866|B.1.1|Senegal|2020-04-22	0.0005042406	Africa
Africa|hCoV-19/Gambia/3732/2020|EPI ISL 561007|B.1.5|Gambia|2020-07-30	Africa|hCoV-19/Senegal/9250/2020|EPI ISL 486866|B.1.1|Senegal|2020-04-22	0.0004442124	Africa
Africa|hCoV-19/Gambia/3735/2020|EPI ISL 561008|B.1.5|Gambia|2020-07-30	Africa|hCoV-19/Senegal/9250/2020|EPI ISL 486866|B.1.1|Senegal|2020-04-22	0.0003792157	Africa
Africa|hCoV-19/Gambia/3737/2020|EPI ISL 561009|B.1.1.293|Gambia|2020-07-30	Africa|hCoV-19/Senegal/9250/2020|EPI ISL 486866|B.1.1|Senegal|2020-04-22	0.0004708305	Africa
Africa|hCoV-19/Gambia/3741/2020|EPI ISL 561010|B.1.5.12|Gambia|2020-07-30	Africa|hCoV-19/Senegal/9250/2020|EPI ISL 486866|B.1.1|Senegal|2020-04-22	0.0005121539	Africa
Africa|hCoV-19/Gambia/3743/2020|EPI ISL 561011|B.1.5.12|Gambia|2020-07-30	Africa|hCoV-19/Senegal/9250/2020|EPI ISL 486866|B.1.1|Senegal|2020-04-22	0.0006388018	Africa
Africa|hCoV-19/Gambia/3749/2020|EPI ISL 561012|B.1.5.12|Gambia|2020-07-30	Africa|hCoV-19/Senegal/9250/2020|EPI ISL 486866|B.1.1|Senegal|2020-04-22	0.0005714960	Africa
Africa|hCoV-19/Gambia/3761/2020|EPI ISL 561013|B.1.5.12|Gambia|2020-07-30	Africa|hCoV-19/Senegal/9250/2020|EPI ISL 486866|B.1.1|Senegal|2020-04-22	0.0005714960	Africa
Africa|hCoV-19/Gambia/3772/2020|EPI ISL 561025|B.1.5|Gambia|2020-07-30	Africa|hCoV-19/Senegal/9250/2020|EPI ISL 486866|B.1.1|Senegal|2020-04-22	0.0004182687	Africa
Africa|hCoV-19/Gambia/GC19-015/2020|EPI ISL 428855|B.1.1.8|Gambia|2020-03-17	Africa|hCoV-19/Senegal/9250/2020|EPI ISL 486866|B.1.1|Senegal|2020-04-22	0.0003360736	Africa
Africa|hCoV-19/Gambia/GC19-026/2020|EPI ISL 428856|B.6|Gambia|2020-03-21	Africa|hCoV-19/Senegal/9250/2020|EPI ISL 486866|B.1.1|Senegal|2020-04-22	0.0006724184	Africa
Africa|hCoV-19/Gambia/GC19-029/2020|EPI ISL 428857|B.1|Gambia|2020-04-20	Africa|hCoV-19/Senegal/9250/2020|EPI ISL 486866|B.1.1|Senegal|2020-04-22	0.0004706247	Africa
Africa|hCoV-19/Gambia/GC19-0479/2020|EPI ISL 561015|B.1.1.293|Gambia|2020-04-29	Africa|hCoV-19/Senegal/9250/2020|EPI ISL 486866|B.1.1|Senegal|2020-04-22	0.0003513035	Africa
Africa|hCoV-19/Gambia/GC19-0544/2020|EPI ISL 561016|B.1.5|Gambia|2020-05-01	Africa|hCoV-19/Senegal/9250/2020|EPI ISL 486866|B.1.1|Senegal|2020-04-22	0.0003147930	Africa
Africa|hCoV-19/Gambia/GC19-1385/2020|EPI ISL 561018|B.1.5|Gambia|2020-05-12	Africa|hCoV-19/Senegal/9250/2020|EPI ISL 486866|B.1.1|Senegal|2020-04-22	0.0003182316	Africa
Africa|hCoV-19/Gambia/GC19-1503/2020|EPI ISL 561021|B.1.1|Gambia|2020-05-14	Africa|hCoV-19/Senegal/9250/2020|EPI ISL 486866|B.1.1|Senegal|2020-04-22	0.0004033215	Africa
Africa|hCoV-19/Gambia/GC19-1527/2020|EPI ISL 561022|B.1.1.293|Gambia|2020-05-16	Africa|hCoV-19/Senegal/9250/2020|EPI ISL 486866|B.1.1|Senegal|2020-04-22	0.0003361221	Africa
Africa|hCoV-19/Gambia/GC19-1533/2020|EPI ISL 561023|B.1.1.264|Gambia|2020-05-16	Africa|hCoV-19/Senegal/9250/2020|EPI ISL 486866|B.1.1|Senegal|2020-04-22	0.0003482827	Africa
Africa|hCoV-19/Gambia/GC19-1572/2020|EPI ISL 561014|B.1.1|Gambia|2020-05-20	Africa|hCoV-19/Senegal/9250/2020|EPI ISL 486866|B.1.1|Senegal|2020-04-22	0.0003138196	Africa
Africa|hCoV-19/Gambia/GC19-1575/2020|EPI ISL 561026|B.1.1|Gambia|2020-05-20	Africa|hCoV-19/Senegal/9250/2020|EPI ISL 486866|B.1.1|Senegal|2020-04-22	0.0004164915	Africa
Africa|hCoV-19/Gambia/GC19-1606/2020|EPI ISL 561027|B.1.1|Gambia|2020-05-20	Africa|hCoV-19/Senegal/9250/2020|EPI ISL 486866|B.1.1|Senegal|2020-04-22	0.0003482943	Africa
Africa|hCoV-19/Gambia/GC19-1706/2020|EPI ISL 561028|B.1.5|Gambia|2020-05-22	Africa|hCoV-19/Senegal/9250/2020|EPI ISL 486866|B.1.1|Senegal|2020-04-22	0.0003149687	Africa
Africa|hCoV-19/Gambia/GC19-1814/2020|EPI ISL 561032|B.1.5|Gambia|2020-05-28	Africa|hCoV-19/Senegal/9250/2020|EPI ISL 486866|B.1.1|Senegal|2020-04-22	0.0003181187	Africa
Africa|hCoV-19/Gambia/GC19-1818/2020|EPI ISL 561034|B.1.1|Gambia|2020-05-28	Africa|hCoV-19/Senegal/9250/2020|EPI ISL 486866|B.1.1|Senegal|2020-04-22	0.0004033484	Africa
Africa|hCoV-19/Gambia/GC19-1983/2020|EPI ISL 561038|B.1.1|Gambia|2020-06-07	Africa|hCoV-19/Senegal/9250/2020|EPI ISL 486866|B.1.1|Senegal|2020-04-22	0.0004033357	Africa
Africa|hCoV-19/Gambia/GC19-2197/2020|EPI ISL 561040|B.1.292|Gambia|2020-06-26	Africa|hCoV-19/Senegal/9250/2020|EPI ISL 486866|B.1.1|Senegal|2020-04-22	0.0005083292	Africa
Africa|hCoV-19/Gambia/GC19-2427/2020|EPI ISL 561105|B.1.1.293|Gambia|2020-07-21	Africa|hCoV-19/Senegal/9250/2020|EPI ISL 486866|B.1.1|Senegal|2020-04-22	0.0004370439	Africa
Africa|hCoV-19/Gambia/GC19-2443/2020|EPI ISL 561106|B.1.5|Gambia|2020-07-21	Africa|hCoV-19/Senegal/9250/2020|EPI ISL 486866|B.1.1|Senegal|2020-04-22	0.0003889898	Africa
Africa|hCoV-19/Gambia/GC19-2450/2020|EPI ISL 561107|B.1.5.12|Gambia|2020-07-21	Africa|hCoV-19/Senegal/9250/2020|EPI ISL 486866|B.1.1|Senegal|2020-04-22	0.0005715228	Africa
Africa|hCoV-19/Gambia/GC19-2459/2020|EPI ISL 561108|B.1.1.293|Gambia|2020-07-21	Africa|hCoV-19/Senegal/9250/2020|EPI ISL 486866|B.1.1|Senegal|2020-04-22	0.0004066524	Africa
Africa|hCoV-19/Gambia/GC19-2469/2020|EPI ISL 561109|B.1.5|Gambia|2020-07-21	Africa|hCoV-19/Senegal/9250/2020|EPI ISL 486866|B.1.1|Senegal|2020-04-22	0.0003792550	Africa
Africa|hCoV-19/Gambia/GC19-2473/2020|EPI ISL 561110|B.1.5.12|Gambia|2020-07-21	Africa|hCoV-19/Senegal/9250/2020|EPI ISL 486866|B.1.1|Senegal|2020-04-22	0.0006051806	Africa
Africa|hCoV-19/Gambia/GC19-2498/2020|EPI ISL 561111|B.1.292|Gambia|2020-07-21	Africa|hCoV-19/Senegal/9250/2020|EPI ISL 486866|B.1.1|Senegal|2020-04-22	0.0005378551	Africa
Africa|hCoV-19/Gambia/GC19-2525/2020|EPI ISL 561113|B.1.1.293|Gambia|2020-07-21	Africa|hCoV-19/Senegal/9250/2020|EPI ISL 486866|B.1.1|Senegal|2020-04-22	0.0004033316	Africa
Africa|hCoV-19/Gambia/GC19-2526/2020|EPI ISL 561114|B.1.5.12|Gambia|2020-07-21	Africa|hCoV-19/Senegal/9250/2020|EPI ISL 486866|B.1.1|Senegal|2020-04-22	0.0006051927	Africa
Africa|hCoV-19/Gambia/GC19-2629/2020|EPI ISL 561123|B.1.5.12|Gambia|2020-07-21	Africa|hCoV-19/Senegal/9250/2020|EPI ISL 486866|B.1.1|Senegal|2020-04-22	0.0005761710	Africa
Africa|hCoV-19/Gambia/GC19-2632/2020|EPI ISL 561124|B.1.5.12|Gambia|2020-07-21	Africa|hCoV-19/Senegal/9250/2020|EPI ISL 486866|B.1.1|Senegal|2020-04-22	0.0005757418	Africa
Africa|hCoV-19/Gambia/GC19-2638/2020|EPI ISL 561126|B.1.5.12|Gambia|2020-07-21	Africa|hCoV-19/Senegal/9250/2020|EPI ISL 486866|B.1.1|Senegal|2020-04-22	0.0005551782	Africa
Africa|hCoV-19/Gambia/GC19-2652/2020|EPI ISL 561128|B.1.5.12|Gambia|2020-07-21	Africa|hCoV-19/Senegal/9250/2020|EPI ISL 486866|B.1.1|Senegal|2020-04-22	0.0004708477	Africa
Africa|hCoV-19/Gambia/GC19-2654/2020|EPI ISL 561130|B.1.292|Gambia|2020-07-21	Africa|hCoV-19/Senegal/9250/2020|EPI ISL 486866|B.1.1|Senegal|2020-04-22	0.0005715401	Africa
Africa|hCoV-19/Gambia/GC19-2663/2020|EPI ISL 561133|B.1.1.293|Gambia|2020-07-21	Africa|hCoV-19/Senegal/9250/2020|EPI ISL 486866|B.1.1|Senegal|2020-04-22	0.0004369514	Africa
Africa|hCoV-19/Gambia/GC19-2707/2020|EPI ISL 561134|B.1.1.293|Gambia|2020-07-21	Africa|hCoV-19/Senegal/9250/2020|EPI ISL 486866|B.1.1|Senegal|2020-04-22	0.0004740936	Africa
Africa|hCoV-19/Gambia/GC19-2711/2020|EPI ISL 561135|B.1.5.12|Gambia|2020-07-21	Africa|hCoV-19/Senegal/9250/2020|EPI ISL 486866|B.1.1|Senegal|2020-04-22	0.0005378443	Africa
Africa|hCoV-19/Gambia/GC19-2730/2020|EPI ISL 561136|B.1.5.12|Gambia|2020-07-21	Africa|hCoV-19/Senegal/9250/2020|EPI ISL 486866|B.1.1|Senegal|2020-04-22	0.0006774416	Africa
Africa|hCoV-19/Gambia/GC19-2731/2020|EPI ISL 561137|B.1.1.293|Gambia|2020-07-21	Africa|hCoV-19/Senegal/9250/2020|EPI ISL 486866|B.1.1|Senegal|2020-04-22	0.0004033587	Africa
Africa|hCoV-19/Gambia/GC19-2828/2020|EPI ISL 561150|B.1.361|Gambia|2020-07-24	Africa|hCoV-19/Senegal/9250/2020|EPI ISL 486866|B.1.1|Senegal|2020-04-22	0.0005379146	Africa
Africa|hCoV-19/Gambia/GC19-2842/2020|EPI ISL 561151|B.1.1|Gambia|2020-07-24	Africa|hCoV-19/Senegal/9250/2020|EPI ISL 486866|B.1.1|Senegal|2020-04-22	0.0004706089	Africa
Africa|hCoV-19/Gambia/GC19-2898/2020|EPI ISL 561153|B.1.5.12|Gambia|2020-07-24	Africa|hCoV-19/Senegal/9250/2020|EPI ISL 486866|B.1.1|Senegal|2020-04-22	0.0005378805	Africa
Africa|hCoV-19/Gambia/GC19-2904/2020|EPI ISL 561154|B.1.1|Gambia|2020-07-24	Africa|hCoV-19/Senegal/9250/2020|EPI ISL 486866|B.1.1|Senegal|2020-04-22	0.0004705931	Africa
Africa|hCoV-19/Gambia/GC19-2947/2020|EPI ISL 561155|B.1.5.12|Gambia|2020-07-24	Africa|hCoV-19/Senegal/9250/2020|EPI ISL 486866|B.1.1|Senegal|2020-04-22	0.0005714960	Africa
Africa|hCoV-19/Gambia/GC19-2973/2020|EPI ISL 561156|B.1.1.293|Gambia|2020-07-24	Africa|hCoV-19/Senegal/9250/2020|EPI ISL 486866|B.1.1|Senegal|2020-04-22	0.0003697045	Africa
Africa|hCoV-19/Gambia/GC19-2977/2020|EPI ISL 561157|B.1.1.293|Gambia|2020-07-24	Africa|hCoV-19/Senegal/9250/2020|EPI ISL 486866|B.1.1|Senegal|2020-04-22	0.0003697169	Africa
Africa|hCoV-19/Gambia/GC19-2985/2020|EPI ISL 561158|B.1.5.12|Gambia|2020-07-24	Africa|hCoV-19/Senegal/9250/2020|EPI ISL 486866|B.1.1|Senegal|2020-04-22	0.0004705948	Africa
Africa|hCoV-19/Gambia/GC19-2991/2020|EPI ISL 561159|B.1.1|Gambia|2020-07-24	Africa|hCoV-19/Senegal/9250/2020|EPI ISL 486866|B.1.1|Senegal|2020-04-22	0.0004370292	Africa
Africa|hCoV-19/Gambia/GC19-3064/2020|EPI ISL 561160|B.1.1|Gambia|2020-07-25	Africa|hCoV-19/Senegal/9250/2020|EPI ISL 486866|B.1.1|Senegal|2020-04-22	0.0004706247	Africa
Africa|hCoV-19/Gambia/GC19-3065/2020|EPI ISL 561161|B.1.5.12|Gambia|2020-07-25	Africa|hCoV-19/Senegal/9250/2020|EPI ISL 486866|B.1.1|Senegal|2020-04-22	0.0006154628	Africa
Africa|hCoV-19/Gambia/GC19-3081/2020|EPI ISL 561162|B.1.1|Gambia|2020-07-25	Africa|hCoV-19/Senegal/9250/2020|EPI ISL 486866|B.1.1|Senegal|2020-04-22	0.0004706088	Africa
Africa|hCoV-19/Gambia/GC19-3085/2020|EPI ISL 561163|B.1.1.293|Gambia|2020-07-25	Africa|hCoV-19/Senegal/9250/2020|EPI ISL 486866|B.1.1|Senegal|2020-04-22	0.0004063851	Africa
Africa|hCoV-19/Gambia/GC19-3087/2020|EPI ISL 561041|B.1.292|Gambia|2020-07-25	Africa|hCoV-19/Senegal/9250/2020|EPI ISL 486866|B.1.1|Senegal|2020-04-22	0.0005714825	Africa
Africa|hCoV-19/Gambia/GC19-3099/2020|EPI ISL 561164|B.1.1.242|Gambia|2020-07-25	Africa|hCoV-19/Senegal/9250/2020|EPI ISL 486866|B.1.1|Senegal|2020-04-22	0.0004369574	Africa
Africa|hCoV-19/Gambia/GC19-3110/2020|EPI ISL 561165|B.1.1.293|Gambia|2020-07-25	Africa|hCoV-19/Senegal/9250/2020|EPI ISL 486866|B.1.1|Senegal|2020-04-22	0.0004033357	Africa
Africa|hCoV-19/Gambia/GC19-3112/2020|EPI ISL 561166|B.1|Gambia|2020-07-25	Africa|hCoV-19/Senegal/9250/2020|EPI ISL 486866|B.1.1|Senegal|2020-04-22	0.0006387654	Africa
Africa|hCoV-19/Gambia/GC19-3113/2020|EPI ISL 561167|B.1.1.293|Gambia|2020-07-25	Africa|hCoV-19/Senegal/9250/2020|EPI ISL 486866|B.1.1|Senegal|2020-04-22	0.0003697045	Africa
Africa|hCoV-19/Gambia/GC19-3114/2020|EPI ISL 561168|B.1.1|Gambia|2020-07-25	Africa|hCoV-19/Senegal/9250/2020|EPI ISL 486866|B.1.1|Senegal|2020-04-22	0.0004705931	Africa
Africa|hCoV-19/Gambia/GC19-3135/2020|EPI ISL 561169|B.1.5.12|Gambia|2020-07-27	Africa|hCoV-19/Senegal/9250/2020|EPI ISL 486866|B.1.1|Senegal|2020-04-22	0.0004741000	Africa
Africa|hCoV-19/Gambia/GC19-3140/2020|EPI ISL 561042|B.1.5.12|Gambia|2020-07-27	Africa|hCoV-19/Senegal/9250/2020|EPI ISL 486866|B.1.1|Senegal|2020-04-22	0.0006388424	Africa
Africa|hCoV-19/Gambia/GC19-3145/2020|EPI ISL 561170|B.1.1|Gambia|2020-07-27	Africa|hCoV-19/Senegal/9250/2020|EPI ISL 486866|B.1.1|Senegal|2020-04-22	0.0004706089	Africa
Africa|hCoV-19/Gambia/GC19-3146/2020|EPI ISL 561171|B.1.5.12|Gambia|2020-07-27	Africa|hCoV-19/Senegal/9250/2020|EPI ISL 486866|B.1.1|Senegal|2020-04-22	0.0004742494	Africa
Africa|hCoV-19/Gambia/GC19-3165/2020|EPI ISL 561043|B.1.1.293|Gambia|2020-07-27	Africa|hCoV-19/Senegal/9250/2020|EPI ISL 486866|B.1.1|Senegal|2020-04-22	0.0003697045	Africa
Africa|hCoV-19/Gambia/GC19-3166/2020|EPI ISL 561044|B.1.5.12|Gambia|2020-07-27	Africa|hCoV-19/Senegal/9250/2020|EPI ISL 486866|B.1.1|Senegal|2020-04-22	0.0004740840	Africa
Africa|hCoV-19/Gambia/GC19-3189/2020|EPI ISL 561045|B.1.5|Gambia|2020-07-27	Africa|hCoV-19/Senegal/9250/2020|EPI ISL 486866|B.1.1|Senegal|2020-04-22	0.0003761378	Africa
Africa|hCoV-19/Gambia/GC19-3192/2020|EPI ISL 561046|B.1.5|Gambia|2020-07-27	Africa|hCoV-19/Senegal/9250/2020|EPI ISL 486866|B.1.1|Senegal|2020-04-22	0.0003386633	Africa
Africa|hCoV-19/Gambia/GC19-3193/2020|EPI ISL 561047|B.1.5.12|Gambia|2020-07-27	Africa|hCoV-19/Senegal/9250/2020|EPI ISL 486866|B.1.1|Senegal|2020-04-22	0.0004740680	Africa
Africa|hCoV-19/Gambia/GC19-3208/2020|EPI ISL 561048|B.1.5.12|Gambia|2020-07-27	Africa|hCoV-19/Senegal/9250/2020|EPI ISL 486866|B.1.1|Senegal|2020-04-22	0.0005419057	Africa
Africa|hCoV-19/Gambia/GC19-3209/2020|EPI ISL 561049|B.1.5.12|Gambia|2020-07-27	Africa|hCoV-19/Senegal/9250/2020|EPI ISL 486866|B.1.1|Senegal|2020-04-22	0.0004402566	Africa
Africa|hCoV-19/Gambia/GC19-3210/2020|EPI ISL 561050|B.1.5.12|Gambia|2020-07-27	Africa|hCoV-19/Senegal/9250/2020|EPI ISL 486866|B.1.1|Senegal|2020-04-22	0.0004510634	Africa
Africa|hCoV-19/Gambia/GC19-3214/2020|EPI ISL 561051|B.1.1.293|Gambia|2020-07-27	Africa|hCoV-19/Senegal/9250/2020|EPI ISL 486866|B.1.1|Senegal|2020-04-22	0.0003725120	Africa
Africa|hCoV-19/Gambia/GC19-3219/2020|EPI ISL 561052|B.1.5.12|Gambia|2020-07-27	Africa|hCoV-19/Senegal/9250/2020|EPI ISL 486866|B.1.1|Senegal|2020-04-22	0.0004706580	Africa
Africa|hCoV-19/Gambia/GC19-3246/2020|EPI ISL 561053|B.1.5.12|Gambia|2020-07-27	Africa|hCoV-19/Senegal/9250/2020|EPI ISL 486866|B.1.1|Senegal|2020-04-22	0.0004741256	Africa
Africa|hCoV-19/Gambia/GC19-3255/2020|EPI ISL 561054|B.1.177|Gambia|2020-07-27	Africa|hCoV-19/Senegal/9250/2020|EPI ISL 486866|B.1.1|Senegal|2020-04-22	0.0003047848	Africa
Africa|hCoV-19/Gambia/GC19-3266/2020|EPI ISL 561055|B.1.5|Gambia|2020-07-27	Africa|hCoV-19/Senegal/9250/2020|EPI ISL 486866|B.1.1|Senegal|2020-04-22	0.0002708867	Africa
Africa|hCoV-19/Gambia/GC19-3267/2020|EPI ISL 561056|B.1.5.12|Gambia|2020-07-27	Africa|hCoV-19/Senegal/9250/2020|EPI ISL 486866|B.1.1|Senegal|2020-04-22	0.0004063866	Africa
Africa|hCoV-19/Gambia/GC19-3278/2020|EPI ISL 561058|B.1.5.12|Gambia|2020-07-27	Africa|hCoV-19/Senegal/9250/2020|EPI ISL 486866|B.1.1|Senegal|2020-04-22	0.0004402015	Africa
Africa|hCoV-19/Gambia/GC19-3301/2020|EPI ISL 561059|B.1.5.12|Gambia|2020-07-27	Africa|hCoV-19/Senegal/9250/2020|EPI ISL 486866|B.1.1|Senegal|2020-04-22	0.0004402462	Africa
Africa|hCoV-19/Gambia/GC19-3317/2020|EPI ISL 561060|B.1.5|Gambia|2020-07-27	Africa|hCoV-19/Senegal/9250/2020|EPI ISL 486866|B.1.1|Senegal|2020-04-22	0.0003361978	Africa
Africa|hCoV-19/Gambia/GC19-3323/2020|EPI ISL 561061|B.1.5|Gambia|2020-07-27	Africa|hCoV-19/Senegal/9250/2020|EPI ISL 486866|B.1.1|Senegal|2020-04-22	0.0003047981	Africa
Africa|hCoV-19/Gambia/GC19-3358/2020|EPI ISL 561062|B.1.1.293|Gambia|2020-07-27	Africa|hCoV-19/Senegal/9250/2020|EPI ISL 486866|B.1.1|Senegal|2020-04-22	0.0004705930	Africa
Africa|hCoV-19/Gambia/GC19-3365/2020|EPI ISL 561063|B.1.5.12|Gambia|2020-07-27	Africa|hCoV-19/Senegal/9250/2020|EPI ISL 486866|B.1.1|Senegal|2020-04-22	0.0005079970	Africa
Africa|hCoV-19/Gambia/GC19-3373/2020|EPI ISL 561064|B.1.5|Gambia|2020-07-27	Africa|hCoV-19/Senegal/9250/2020|EPI ISL 486866|B.1.1|Senegal|2020-04-22	0.0003725260	Africa
Africa|hCoV-19/Gambia/GC19-3374/2020|EPI ISL 561065|B.1.5.12|Gambia|2020-07-27	Africa|hCoV-19/Senegal/9250/2020|EPI ISL 486866|B.1.1|Senegal|2020-04-22	0.0004740840	Africa
Africa|hCoV-19/Gambia/GC19-3375/2020|EPI ISL 561066|B.1.5.12|Gambia|2020-07-27	Africa|hCoV-19/Senegal/9250/2020|EPI ISL 486866|B.1.1|Senegal|2020-04-22	0.0004402015	Africa
Africa|hCoV-19/Gambia/GC19-3380/2020|EPI ISL 561067|B.1.5.12|Gambia|2020-07-27	Africa|hCoV-19/Senegal/9250/2020|EPI ISL 486866|B.1.1|Senegal|2020-04-22	0.0004741161	Africa
Africa|hCoV-19/Gambia/GC19-3381/2020|EPI ISL 561068|B.1.5.12|Gambia|2020-07-27	Africa|hCoV-19/Senegal/9250/2020|EPI ISL 486866|B.1.1|Senegal|2020-04-22	0.0006387867	Africa
Africa|hCoV-19/Gambia/GC19-3396/2020|EPI ISL 561069|B.1.5.12|Gambia|2020-07-27	Africa|hCoV-19/Senegal/9250/2020|EPI ISL 486866|B.1.1|Senegal|2020-04-22	0.0006051542	Africa
Africa|hCoV-19/Gambia/GC19-3398/2020|EPI ISL 561070|B.1.1.242|Gambia|2020-07-27	Africa|hCoV-19/Senegal/9250/2020|EPI ISL 486866|B.1.1|Senegal|2020-04-22	0.0005378317	Africa
Africa|hCoV-19/Gambia/GC19-3399/2020|EPI ISL 561172|B.1.5|Gambia|2020-07-27	Africa|hCoV-19/Senegal/9250/2020|EPI ISL 486866|B.1.1|Senegal|2020-04-22	0.0003697951	Africa
Africa|hCoV-19/Gambia/GC19-3400/2020|EPI ISL 561173|B.1.5|Gambia|2020-07-27	Africa|hCoV-19/Senegal/9250/2020|EPI ISL 486866|B.1.1|Senegal|2020-04-22	0.0004370248	Africa
Africa|hCoV-19/Gambia/GC19-3407/2020|EPI ISL 561174|B.1.1.242|Gambia|2020-07-27	Africa|hCoV-19/Senegal/9250/2020|EPI ISL 486866|B.1.1|Senegal|2020-04-22	0.0004033914	Africa
Africa|hCoV-19/Gambia/GC19-3411/2020|EPI ISL 561175|B.1.5.12|Gambia|2020-07-27	Africa|hCoV-19/Senegal/9250/2020|EPI ISL 486866|B.1.1|Senegal|2020-04-22	0.0005464261	Africa
Africa|hCoV-19/Gambia/GC19-3418/2020|EPI ISL 561176|B.1.1.242|Gambia|2020-07-27	Africa|hCoV-19/Senegal/9250/2020|EPI ISL 486866|B.1.1|Senegal|2020-04-22	0.0004706154	Africa
Africa|hCoV-19/Gambia/GC19-3429/2020|EPI ISL 561178|B.1.5.12|Gambia|2020-07-27	Africa|hCoV-19/Senegal/9250/2020|EPI ISL 486866|B.1.1|Senegal|2020-04-22	0.0004705948	Africa
Africa|hCoV-19/Gambia/GC19-3432/2020|EPI ISL 561179|B.1.5.12|Gambia|2020-07-27	Africa|hCoV-19/Senegal/9250/2020|EPI ISL 486866|B.1.1|Senegal|2020-04-22	0.0006436088	Africa
Africa|hCoV-19/Gambia/GC19-3438/2020|EPI ISL 561180|B.1.5.12|Gambia|2020-07-27	Africa|hCoV-19/Senegal/9250/2020|EPI ISL 486866|B.1.1|Senegal|2020-04-22	0.0006051888	Africa
Africa|hCoV-19/Gambia/GC19-3445/2020|EPI ISL 561181|B.1.5.12|Gambia|2020-07-27	Africa|hCoV-19/Senegal/9250/2020|EPI ISL 486866|B.1.1|Senegal|2020-04-22	0.0006724208	Africa
Africa|hCoV-19/Gambia/GC19-3448/2020|EPI ISL 561183|B.1.5|Gambia|2020-07-27	Africa|hCoV-19/Senegal/9250/2020|EPI ISL 486866|B.1.1|Senegal|2020-04-22	0.0004103084	Africa
Africa|hCoV-19/Gambia/GC19-3497/2020|EPI ISL 561184|B.1.5.12|Gambia|2020-07-27	Africa|hCoV-19/Senegal/9250/2020|EPI ISL 486866|B.1.1|Senegal|2020-04-22	0.0006051136	Africa
Africa|hCoV-19/Gambia/GC19-3503/2020|EPI ISL 561186|B.1.5.12|Gambia|2020-07-27	Africa|hCoV-19/Senegal/9250/2020|EPI ISL 486866|B.1.1|Senegal|2020-04-22	0.0005121591	Africa
Africa|hCoV-19/Gambia/GC19-3504/2020|EPI ISL 561187|B.1.5.12|Gambia|2020-07-27	Africa|hCoV-19/Senegal/9250/2020|EPI ISL 486866|B.1.1|Senegal|2020-04-22	0.0005757613	Africa
Africa|hCoV-19/Gambia/GC19-3505/2020|EPI ISL 561188|B.1.5.12|Gambia|2020-07-27	Africa|hCoV-19/Senegal/9250/2020|EPI ISL 486866|B.1.1|Senegal|2020-04-22	0.0005378877	Africa
Africa|hCoV-19/Gambia/GC19-3529/2020|EPI ISL 561191|B.1.5.12|Gambia|2020-07-27	Africa|hCoV-19/Senegal/9250/2020|EPI ISL 486866|B.1.1|Senegal|2020-04-22	0.0006051685	Africa
Africa|hCoV-19/Gambia/GC19-3530/2020|EPI ISL 561192|B.1.5.12|Gambia|2020-07-27	Africa|hCoV-19/Senegal/9250/2020|EPI ISL 486866|B.1.1|Senegal|2020-04-22	0.0004826966	Africa
Africa|hCoV-19/Gambia/GC19-3533/2020|EPI ISL 561193|B.1.1.293|Gambia|2020-07-27	Africa|hCoV-19/Senegal/9250/2020|EPI ISL 486866|B.1.1|Senegal|2020-04-22	0.0004033723	Africa
Africa|hCoV-19/Gambia/GC19-3535/2020|EPI ISL 561194|B.1.1.242|Gambia|2020-07-27	Africa|hCoV-19/Senegal/9250/2020|EPI ISL 486866|B.1.1|Senegal|2020-04-22	0.0004705995	Africa
Africa|hCoV-19/Gambia/GC19-3550/2020|EPI ISL 561195|B.1.5.12|Gambia|2020-07-27	Africa|hCoV-19/Senegal/9250/2020|EPI ISL 486866|B.1.1|Senegal|2020-04-22	0.0005715287	Africa
Africa|hCoV-19/Gambia/GC19-3565/2020|EPI ISL 561196|B.1.5.12|Gambia|2020-07-27	Africa|hCoV-19/Senegal/9250/2020|EPI ISL 486866|B.1.1|Senegal|2020-04-22	0.0005042189	Africa
Africa|hCoV-19/Gambia/GC19-3578/2020|EPI ISL 561197|B.1.5.12|Gambia|2020-07-27	Africa|hCoV-19/Senegal/9250/2020|EPI ISL 486866|B.1.1|Senegal|2020-04-22	0.0005380975	Africa
Africa|hCoV-19/Gambia/GC19-3629/2020|EPI ISL 561199|B.1.5.12|Gambia|2020-07-27	Africa|hCoV-19/Senegal/9250/2020|EPI ISL 486866|B.1.1|Senegal|2020-04-22	0.0006388147	Africa
Africa|hCoV-19/Gambia/GC19-3656/2020|EPI ISL 561201|B.1.5.12|Gambia|2020-07-27	Africa|hCoV-19/Senegal/9250/2020|EPI ISL 486866|B.1.1|Senegal|2020-04-22	0.0005378985	Africa
Africa|hCoV-19/Gambia/GC19-3659/2020|EPI ISL 561202|B.1.1|Gambia|2020-07-27	Africa|hCoV-19/Senegal/9250/2020|EPI ISL 486866|B.1.1|Senegal|2020-04-22	0.0004370189	Africa
Africa|hCoV-19/Gambia/GC19-3666/2020|EPI ISL 561204|B.1.5.12|Gambia|2020-07-27	Africa|hCoV-19/Senegal/9250/2020|EPI ISL 486866|B.1.1|Senegal|2020-04-22	0.0006100966	Africa
Africa|hCoV-19/Gambia/GC19-3769/2020|EPI ISL 561072|B.1.292|Gambia|2020-07-27	Africa|hCoV-19/Senegal/9250/2020|EPI ISL 486866|B.1.1|Senegal|2020-04-22	0.0005462880	Africa
Africa|hCoV-19/Gambia/GC19-3773/2020|EPI ISL 561073|B.1.5.12|Gambia|2020-07-27	Africa|hCoV-19/Senegal/9250/2020|EPI ISL 486866|B.1.1|Senegal|2020-04-22	0.0006051542	Africa
Africa|hCoV-19/Gambia/GC19-3774/2020|EPI ISL 561074|B.1.5.12|Gambia|2020-07-27	Africa|hCoV-19/Senegal/9250/2020|EPI ISL 486866|B.1.1|Senegal|2020-04-22	0.0005715230	Africa
Africa|hCoV-19/Gambia/GC19-3794/2020|EPI ISL 561078|B.1.5.12|Gambia|2020-07-27	Africa|hCoV-19/Senegal/9250/2020|EPI ISL 486866|B.1.1|Senegal|2020-04-22	0.0005804589	Africa
Africa|hCoV-19/Gambia/GC19-3796/2020|EPI ISL 561079|B.1.5.12|Gambia|2020-07-27	Africa|hCoV-19/Senegal/9250/2020|EPI ISL 486866|B.1.1|Senegal|2020-04-22	0.0006051256	Africa
Africa|hCoV-19/Gambia/GC19-3798/2020|EPI ISL 561080|B.1.1.242|Gambia|2020-07-27	Africa|hCoV-19/Senegal/9250/2020|EPI ISL 486866|B.1.1|Senegal|2020-04-22	0.0005091299	Africa
Africa|hCoV-19/Gambia/GC19-3799/2020|EPI ISL 561081|B.1.1.242|Gambia|2020-07-27	Africa|hCoV-19/Senegal/9250/2020|EPI ISL 486866|B.1.1|Senegal|2020-04-22	0.0005041851	Africa
Africa|hCoV-19/Gambia/GC19-3802/2020|EPI ISL 561082|B.1.5.12|Gambia|2020-07-27	Africa|hCoV-19/Senegal/9250/2020|EPI ISL 486866|B.1.1|Senegal|2020-04-22	0.0006387781	Africa
Africa|hCoV-19/Gambia/GC19-3805/2020|EPI ISL 561083|B.1.5.12|Gambia|2020-07-27	Africa|hCoV-19/Senegal/9250/2020|EPI ISL 486866|B.1.1|Senegal|2020-04-22	0.0006051400	Africa
Africa|hCoV-19/Gambia/GC19-3806/2020|EPI ISL 561084|B.1.1.293|Gambia|2020-07-27	Africa|hCoV-19/Senegal/9250/2020|EPI ISL 486866|B.1.1|Senegal|2020-04-22	0.0004033397	Africa
Africa|hCoV-19/Gambia/GC19-3807/2020|EPI ISL 561085|B.1.1.293|Gambia|2020-07-27	Africa|hCoV-19/Senegal/9250/2020|EPI ISL 486866|B.1.1|Senegal|2020-04-22	0.0004369939	Africa
Africa|hCoV-19/Gambia/GC19-3812/2020|EPI ISL 561086|B.1.1.293|Gambia|2020-07-27	Africa|hCoV-19/Senegal/9250/2020|EPI ISL 486866|B.1.1|Senegal|2020-04-22	0.0004715851	Africa
Africa|hCoV-19/Gambia/GC19-3813/2020|EPI ISL 561087|B.1.1.293|Gambia|2020-07-27	Africa|hCoV-19/Senegal/9250/2020|EPI ISL 486866|B.1.1|Senegal|2020-04-22	0.0004369792	Africa
Africa|hCoV-19/Gambia/GC19-3814/2020|EPI ISL 561088|B.1|Gambia|2020-07-27	Africa|hCoV-19/Senegal/9250/2020|EPI ISL 486866|B.1.1|Senegal|2020-04-22	0.0007061459	Africa
Africa|hCoV-19/Gambia/GC19-3816/2020|EPI ISL 561089|B.1.1.293|Gambia|2020-07-27	Africa|hCoV-19/Senegal/9250/2020|EPI ISL 486866|B.1.1|Senegal|2020-04-22	0.0004063576	Africa
Africa|hCoV-19/Gambia/GC19-3818/2020|EPI ISL 561090|B.1.1.293|Gambia|2020-07-27	Africa|hCoV-19/Senegal/9250/2020|EPI ISL 486866|B.1.1|Senegal|2020-04-22	0.0005042170	Africa
Africa|hCoV-19/Gambia/GC19-3820/2020|EPI ISL 561091|B.1.1.293|Gambia|2020-07-27	Africa|hCoV-19/Senegal/9250/2020|EPI ISL 486866|B.1.1|Senegal|2020-04-22	0.0004369792	Africa
Africa|hCoV-19/Gambia/GC19-3821/2020|EPI ISL 561092|B.1.5.12|Gambia|2020-07-27	Africa|hCoV-19/Senegal/9250/2020|EPI ISL 486866|B.1.1|Senegal|2020-04-22	0.0005171499	Africa
Africa|hCoV-19/Gambia/GC19-3822/2020|EPI ISL 561093|B.1.5.12|Gambia|2020-07-27	Africa|hCoV-19/Senegal/9250/2020|EPI ISL 486866|B.1.1|Senegal|2020-04-22	0.0006051542	Africa
Africa|hCoV-19/Gambia/GC19-3823/2020|EPI ISL 561094|B.1.5.12|Gambia|2020-07-27	Africa|hCoV-19/Senegal/9250/2020|EPI ISL 486866|B.1.1|Senegal|2020-04-22	0.0006096810	Africa
Africa|hCoV-19/Gambia/GC19-3835/2020|EPI ISL 561096|B.1.1.293|Gambia|2020-07-27	Africa|hCoV-19/Senegal/9250/2020|EPI ISL 486866|B.1.1|Senegal|2020-04-22	0.0004033532	Africa
Africa|hCoV-19/Gambia/GC19-3836/2020|EPI ISL 561097|B.1.5.12|Gambia|2020-07-27	Africa|hCoV-19/Senegal/9250/2020|EPI ISL 486866|B.1.1|Senegal|2020-04-22	0.0005714846	Africa
Africa|hCoV-19/Gambia/GC19-3839/2020|EPI ISL 561098|B.1.5.12|Gambia|2020-07-27	Africa|hCoV-19/Senegal/9250/2020|EPI ISL 486866|B.1.1|Senegal|2020-04-22	0.0006051542	Africa
Africa|hCoV-19/Gambia/GC19-3842/2020|EPI ISL 561099|B.1.1.293|Gambia|2020-07-27	Africa|hCoV-19/Senegal/9250/2020|EPI ISL 486866|B.1.1|Senegal|2020-04-22	0.0005042272	Africa
Africa|hCoV-19/Gambia/GC19-3846/2020|EPI ISL 561100|B.1.1.293|Gambia|2020-07-27	Africa|hCoV-19/Senegal/9250/2020|EPI ISL 486866|B.1.1|Senegal|2020-04-22	0.0004706025	Africa
Africa|hCoV-19/Gambia/GC19-3852/2020|EPI ISL 561101|B.1.5.12|Gambia|2020-07-27	Africa|hCoV-19/Senegal/9250/2020|EPI ISL 486866|B.1.1|Senegal|2020-04-22	0.0006146644	Africa
Africa|hCoV-19/Gambia/GC19-3854/2020|EPI ISL 561102|B.1.1.293|Gambia|2020-07-27	Africa|hCoV-19/Senegal/9250/2020|EPI ISL 486866|B.1.1|Senegal|2020-04-22	0.0005042272	Africa
Africa|hCoV-19/Gambia/GC192573/2020|EPI ISL 561115|B.1.5.12|Gambia|2020-07-21	Africa|hCoV-19/Senegal/9250/2020|EPI ISL 486866|B.1.1|Senegal|2020-04-22	0.0006051806	Africa
Africa|hCoV-19/Gambia/GC192576/2020|EPI ISL 561117|B.1.5.12|Gambia|2020-07-21	Africa|hCoV-19/Senegal/9250/2020|EPI ISL 486866|B.1.1|Senegal|2020-04-22	0.0005083879	Africa
Africa|hCoV-19/Gambia/GC192579/2020|EPI ISL 561118|B.1.5.12|Gambia|2020-07-21	Africa|hCoV-19/Senegal/9250/2020|EPI ISL 486866|B.1.1|Senegal|2020-04-22	0.0005113684	Africa
Africa|hCoV-19/Gambia/GC192602/2020|EPI ISL 561120|B.1.1.293|Gambia|2020-07-21	Africa|hCoV-19/Senegal/9250/2020|EPI ISL 486866|B.1.1|Senegal|2020-04-22	0.0005042171	Africa
Africa|hCoV-19/Gambia/GC192610/2020|EPI ISL 561121|B.1.1.293|Gambia|2020-07-21	Africa|hCoV-19/Senegal/9250/2020|EPI ISL 486866|B.1.1|Senegal|2020-04-22	0.0005042171	Africa
Africa|hCoV-19/Gambia/GC192751/2020|EPI ISL 561138|B.1.5.12|Gambia|2020-07-21	Africa|hCoV-19/Senegal/9250/2020|EPI ISL 486866|B.1.1|Senegal|2020-04-22	0.0006388275	Africa
Africa|hCoV-19/Gambia/GC192756/2020|EPI ISL 561139|B.1.5.12|Gambia|2020-07-22	Africa|hCoV-19/Senegal/9250/2020|EPI ISL 486866|B.1.1|Senegal|2020-04-22	0.0005715230	Africa
Africa|hCoV-19/Gambia/GC192772/2020|EPI ISL 561140|B.1.1|Gambia|2020-07-22	Africa|hCoV-19/Senegal/9250/2020|EPI ISL 486866|B.1.1|Senegal|2020-04-22	0.0004705931	Africa
Africa|hCoV-19/Gambia/GC192778/2020|EPI ISL 561141|B.1.1|Gambia|2020-07-22	Africa|hCoV-19/Senegal/9250/2020|EPI ISL 486866|B.1.1|Senegal|2020-04-22	0.0004706405	Africa
Africa|hCoV-19/Gambia/GC192781/2020|EPI ISL 561142|B.1.5.12|Gambia|2020-07-22	Africa|hCoV-19/Senegal/9250/2020|EPI ISL 486866|B.1.1|Senegal|2020-04-22	0.0006051543	Africa
Africa|hCoV-19/Gambia/GC192782/2020|EPI ISL 561143|B.1.5.12|Gambia|2020-07-22	Africa|hCoV-19/Senegal/9250/2020|EPI ISL 486866|B.1.1|Senegal|2020-04-22	0.0006051685	Africa
Africa|hCoV-19/Gambia/GC192786/2020|EPI ISL 561144|B.1.1.293|Gambia|2020-07-22	Africa|hCoV-19/Senegal/9250/2020|EPI ISL 486866|B.1.1|Senegal|2020-04-22	0.0004369602	Africa
Africa|hCoV-19/Gambia/GC192789/2020|EPI ISL 561145|B.1|Gambia|2020-07-22	Africa|hCoV-19/Senegal/9250/2020|EPI ISL 486866|B.1.1|Senegal|2020-04-22	0.0005378678	Africa
Africa|hCoV-19/Gambia/GC192811/2020|EPI ISL 561147|B.1.5.12|Gambia|2020-07-22	Africa|hCoV-19/Senegal/9250/2020|EPI ISL 486866|B.1.1|Senegal|2020-04-22	0.0005808952	Africa
Africa|hCoV-19/Gambia/GC192812/2020|EPI ISL 561148|B.1.1.293|Gambia|2020-07-22	Africa|hCoV-19/Senegal/9250/2020|EPI ISL 486866|B.1.1|Senegal|2020-04-22	0.0003697045	Africa
Africa|hCoV-19/Gambia/NPHL-038/2020|EPI ISL 561205|B.1.1|Gambia|2020	Africa|hCoV-19/Senegal/9250/2020|EPI ISL 486866|B.1.1|Senegal|2020-04-22	0.0005042290	Africa
Africa|hCoV-19/Gambia/NPHL-061/2020|EPI ISL 561206|B.1.5.12|Gambia|2020	Africa|hCoV-19/Senegal/9250/2020|EPI ISL 486866|B.1.1|Senegal|2020-04-22	0.0006724366	Africa
Africa|hCoV-19/Gambia/NPHL-1168/2020|EPI ISL 561212|B.1.5.12|Gambia|2020-06-27	Africa|hCoV-19/Senegal/9250/2020|EPI ISL 486866|B.1.1|Senegal|2020-04-22	0.0006724769	Africa
Africa|hCoV-19/Gambia/NPHL-1208/2020|EPI ISL 561213|B.1.5.12|Gambia|2020-06-30	Africa|hCoV-19/Senegal/9250/2020|EPI ISL 486866|B.1.1|Senegal|2020-04-22	0.0004428597	Africa
Africa|hCoV-19/Gambia/NPHL-1209/2020|EPI ISL 561214|B.1.5.12|Gambia|2020-06-30	Africa|hCoV-19/Senegal/9250/2020|EPI ISL 486866|B.1.1|Senegal|2020-04-22	0.0004121076	Africa
Africa|hCoV-19/Gambia/NPHL-1212/2020|EPI ISL 561215|B.1.5.12|Gambia|2020-06-30	Africa|hCoV-19/Senegal/9250/2020|EPI ISL 486866|B.1.1|Senegal|2020-04-22	0.0005378444	Africa
Africa|hCoV-19/Gambia/NPHL-1224/2020|EPI ISL 561217|B.1.1.293|Gambia|2020-06-30	Africa|hCoV-19/Senegal/9250/2020|EPI ISL 486866|B.1.1|Senegal|2020-04-22	0.0003512664	Africa
Africa|hCoV-19/Gambia/NPHL-1230/2020|EPI ISL 561218|B.1.5|Gambia|2020-06-30	Africa|hCoV-19/Senegal/9250/2020|EPI ISL 486866|B.1.1|Senegal|2020-04-22	0.0003746694	Africa
Africa|hCoV-19/Gambia/NPHL-1248/2020|EPI ISL 561222|B.1.5|Gambia|2020-07-01	Africa|hCoV-19/Senegal/9250/2020|EPI ISL 486866|B.1.1|Senegal|2020-04-22	0.0003746445	Africa
Africa|hCoV-19/Gambia/NPHL-1258/2020|EPI ISL 561223|B.1.292|Gambia|2020-07-02	Africa|hCoV-19/Senegal/9250/2020|EPI ISL 486866|B.1.1|Senegal|2020-04-22	0.0005042289	Africa
Africa|hCoV-19/Gambia/NPHL-1422/2020|EPI ISL 561228|B.1.5|Gambia|2020-07-04	Africa|hCoV-19/Senegal/9250/2020|EPI ISL 486866|B.1.1|Senegal|2020-04-22	0.0003180963	Africa
Africa|hCoV-19/Gambia/NPHL-1424/2020|EPI ISL 561229|B.1.292|Gambia|2020-07-04	Africa|hCoV-19/Senegal/9250/2020|EPI ISL 486866|B.1.1|Senegal|2020-04-22	0.0005043805	Africa
Africa|hCoV-19/Gambia/NPHL-1446/2020|EPI ISL 561230|B.1.5|Gambia|2020-07-04	Africa|hCoV-19/Senegal/9250/2020|EPI ISL 486866|B.1.1|Senegal|2020-04-22	0.0003746445	Africa
Africa|hCoV-19/Gambia/NPHL-1477/2020|EPI ISL 561231|B.1.5|Gambia|2020	Africa|hCoV-19/Senegal/9250/2020|EPI ISL 486866|B.1.1|Senegal|2020-04-22	0.0003868969	Africa
Africa|hCoV-19/Gambia/NPHL-1514/2020|EPI ISL 561232|B.1.1|Gambia|2020	Africa|hCoV-19/Senegal/9250/2020|EPI ISL 486866|B.1.1|Senegal|2020-04-22	0.0004033221	Africa
Africa|hCoV-19/Gambia/NPHL-1641/2020|EPI ISL 561235|B.1.292|Gambia|2020-07-31	Africa|hCoV-19/Senegal/9250/2020|EPI ISL 486866|B.1.1|Senegal|2020-04-22	0.0005573165	Africa
Africa|hCoV-19/Gambia/NPHL-1645/2020|EPI ISL 561236|B.1.1.293|Gambia|2020-08-04	Africa|hCoV-19/Senegal/9250/2020|EPI ISL 486866|B.1.1|Senegal|2020-04-22	0.0004395406	Africa
Africa|hCoV-19/Gambia/NPHL-1711/2020|EPI ISL 561237|B.1.1.293|Gambia|2020-08-04	Africa|hCoV-19/Senegal/9250/2020|EPI ISL 486866|B.1.1|Senegal|2020-04-22	0.0003697045	Africa
Africa|hCoV-19/Gambia/NPHL-1746/2020|EPI ISL 561238|B.1.1|Gambia|2020-07-20	Africa|hCoV-19/Senegal/9250/2020|EPI ISL 486866|B.1.1|Senegal|2020-04-22	0.0003025139	Africa
Africa|hCoV-19/Gambia/NPHL-1921/2020|EPI ISL 561239|B.1.1|Gambia|2020	Africa|hCoV-19/Senegal/9250/2020|EPI ISL 486866|B.1.1|Senegal|2020-04-22	0.0004705931	Africa
Africa|hCoV-19/Gambia/NPHL-1968/2020|EPI ISL 561240|B.1.1|Gambia|2020-07-16	Africa|hCoV-19/Senegal/9250/2020|EPI ISL 486866|B.1.1|Senegal|2020-04-22	0.0004705931	Africa
Africa|hCoV-19/Gambia/NPHL-2037/2020|EPI ISL 561241|B.1.1|Gambia|2020-07-15	Africa|hCoV-19/Senegal/9250/2020|EPI ISL 486866|B.1.1|Senegal|2020-04-22	0.0004369852	Africa
Africa|hCoV-19/Gambia/NPHL-2268/2020|EPI ISL 561242|B.1.1|Gambia|2020	Africa|hCoV-19/Senegal/9250/2020|EPI ISL 486866|B.1.1|Senegal|2020-04-22	0.0002695090	Africa
Africa|hCoV-19/Gambia/NPHL-2344/2020|EPI ISL 561243|B.1.292|Gambia|2020	Africa|hCoV-19/Senegal/9250/2020|EPI ISL 486866|B.1.1|Senegal|2020-04-22	0.0005715324	Africa
Africa|hCoV-19/Gambia/NPHL-2374/2020|EPI ISL 561244|B.1.5.12|Gambia|2020	Africa|hCoV-19/Senegal/9250/2020|EPI ISL 486866|B.1.1|Senegal|2020-04-22	0.0005378624	Africa
Africa|hCoV-19/Gambia/NPHL-242/2020|EPI ISL 561245|B.1.5|Gambia|2020	Africa|hCoV-19/Senegal/9250/2020|EPI ISL 486866|B.1.1|Senegal|2020-04-22	0.0003697716	Africa
Africa|hCoV-19/Gambia/NPHL-243/2020|EPI ISL 561246|B.1.5|Gambia|2020	Africa|hCoV-19/Senegal/9250/2020|EPI ISL 486866|B.1.1|Senegal|2020-04-22	0.0003434394	Africa
Africa|hCoV-19/Gambia/NPHL-244/2020|EPI ISL 561247|B.1.1.293|Gambia|2020	Africa|hCoV-19/Senegal/9250/2020|EPI ISL 486866|B.1.1|Senegal|2020-04-22	0.0004068453	Africa
Africa|hCoV-19/Gambia/NPHL-2443/2020|EPI ISL 561248|B.1.5.12|Gambia|2020	Africa|hCoV-19/Senegal/9250/2020|EPI ISL 486866|B.1.1|Senegal|2020-04-22	0.0005378442	Africa
Africa|hCoV-19/Gambia/NPHL-2444/2020|EPI ISL 561249|B.1.292|Gambia|2020-07-21	Africa|hCoV-19/Senegal/9250/2020|EPI ISL 486866|B.1.1|Senegal|2020-04-22	0.0005378551	Africa
Africa|hCoV-19/Gambia/NPHL-2446/2020|EPI ISL 561250|B.1.1|Gambia|2020	Africa|hCoV-19/Senegal/9250/2020|EPI ISL 486866|B.1.1|Senegal|2020-04-22	0.0004826449	Africa
Africa|hCoV-19/Gambia/NPHL-245/2020|EPI ISL 561251|B.1.1|Gambia|2020	Africa|hCoV-19/Senegal/9250/2020|EPI ISL 486866|B.1.1|Senegal|2020-04-22	0.0003047362	Africa
Africa|hCoV-19/Gambia/NPHL-2457/2020|EPI ISL 561252|B.1.1|Gambia|2020-07-21	Africa|hCoV-19/Senegal/9250/2020|EPI ISL 486866|B.1.1|Senegal|2020-04-22	0.0004826283	Africa
Africa|hCoV-19/Gambia/NPHL-2458/2020|EPI ISL 561253|B.1.292|Gambia|2020-07-21	Africa|hCoV-19/Senegal/9250/2020|EPI ISL 486866|B.1.1|Senegal|2020-04-22	0.0005518016	Africa
Africa|hCoV-19/Gambia/NPHL-2463/2020|EPI ISL 561254|B.1.1|Gambia|2020	Africa|hCoV-19/Senegal/9250/2020|EPI ISL 486866|B.1.1|Senegal|2020-04-22	0.0004874841	Africa
Africa|hCoV-19/Gambia/NPHL-2465/2020|EPI ISL 561255|B.1.1|Gambia|2020-07-21	Africa|hCoV-19/Senegal/9250/2020|EPI ISL 486866|B.1.1|Senegal|2020-04-22	0.0004826616	Africa
Africa|hCoV-19/Gambia/NPHL-2469/2020|EPI ISL 561256|B.1.5.12|Gambia|2020-07-21	Africa|hCoV-19/Senegal/9250/2020|EPI ISL 486866|B.1.1|Senegal|2020-04-22	0.0006206676	Africa
Africa|hCoV-19/Gambia/NPHL-247/2020|EPI ISL 561257|B.1.1.293|Gambia|2020	Africa|hCoV-19/Senegal/9250/2020|EPI ISL 486866|B.1.1|Senegal|2020-04-22	0.0004033452	Africa
Africa|hCoV-19/Gambia/NPHL-2470/2020|EPI ISL 561258|B.1.1|Gambia|2020-07-21	Africa|hCoV-19/Senegal/9250/2020|EPI ISL 486866|B.1.1|Senegal|2020-04-22	0.0004826449	Africa
Africa|hCoV-19/Gambia/NPHL-2472/2020|EPI ISL 561259|B.1.5.12|Gambia|2020-07-21	Africa|hCoV-19/Senegal/9250/2020|EPI ISL 486866|B.1.1|Senegal|2020-04-22	0.0004136985	Africa
Africa|hCoV-19/Gambia/NPHL-2473/2020|EPI ISL 561260|B.1.5.12|Gambia|2020-07-21	Africa|hCoV-19/Senegal/9250/2020|EPI ISL 486866|B.1.1|Senegal|2020-04-22	0.0006724862	Africa
Africa|hCoV-19/Gambia/NPHL-2478/2020|EPI ISL 561261|B.1.5.12|Gambia|2020-07-21	Africa|hCoV-19/Senegal/9250/2020|EPI ISL 486866|B.1.1|Senegal|2020-04-22	0.0004527144	Africa
Africa|hCoV-19/Gambia/NPHL-2497/2020|EPI ISL 561262|B.1.1.242|Gambia|2020-07-21	Africa|hCoV-19/Senegal/9250/2020|EPI ISL 486866|B.1.1|Senegal|2020-04-22	0.0004526403	Africa
Africa|hCoV-19/Gambia/NPHL-2504/2020|EPI ISL 561264|B.1.5.12|Gambia|2020-07-23	Africa|hCoV-19/Senegal/9250/2020|EPI ISL 486866|B.1.1|Senegal|2020-04-22	0.0006840559	Africa
Africa|hCoV-19/Gambia/NPHL-2514/2020|EPI ISL 561265|B.1.5.12|Gambia|2020-07-21	Africa|hCoV-19/Senegal/9250/2020|EPI ISL 486866|B.1.1|Senegal|2020-04-22	0.0006206740	Africa
Africa|hCoV-19/Gambia/NPHL-2521/2020|EPI ISL 561266|B.1.5.12|Gambia|2020-07-23	Africa|hCoV-19/Senegal/9250/2020|EPI ISL 486866|B.1.1|Senegal|2020-04-22	0.0006206485	Africa
Africa|hCoV-19/Gambia/NPHL-2522/2020|EPI ISL 561267|B.1.1.293|Gambia|2020-07-22	Africa|hCoV-19/Senegal/9250/2020|EPI ISL 486866|B.1.1|Senegal|2020-04-22	0.0004485366	Africa
Africa|hCoV-19/Gambia/NPHL-2524/2020|EPI ISL 561268|B.1.1|Gambia|2020-07-24	Africa|hCoV-19/Senegal/9250/2020|EPI ISL 486866|B.1.1|Senegal|2020-04-22	0.0003697418	Africa
Africa|hCoV-19/Gambia/NPHL-2529/2020|EPI ISL 561269|B.1.1.293|Gambia|2020-07-21	Africa|hCoV-19/Senegal/9250/2020|EPI ISL 486866|B.1.1|Senegal|2020-04-22	0.0004136457	Africa
Africa|hCoV-19/Gambia/NPHL-253/2020|EPI ISL 561270|B.1.1.293|Gambia|2020	Africa|hCoV-19/Senegal/9250/2020|EPI ISL 486866|B.1.1|Senegal|2020-04-22	0.0004369514	Africa
Africa|hCoV-19/Gambia/NPHL-2537/2020|EPI ISL 561271|B.1.1|Gambia|2020	Africa|hCoV-19/Senegal/9250/2020|EPI ISL 486866|B.1.1|Senegal|2020-04-22	0.0005121118	Africa
Africa|hCoV-19/Gambia/NPHL-2538/2020|EPI ISL 561272|B.1.5.12|Gambia|2020-07-21	Africa|hCoV-19/Senegal/9250/2020|EPI ISL 486866|B.1.1|Senegal|2020-04-22	0.0005861417	Africa
Africa|hCoV-19/Gambia/NPHL-2550/2020|EPI ISL 561274|B.1.292|Gambia|2020-07-21	Africa|hCoV-19/Senegal/9250/2020|EPI ISL 486866|B.1.1|Senegal|2020-04-22	0.0005171606	Africa
Africa|hCoV-19/Gambia/NPHL-2554/2020|EPI ISL 561275|B.1.5.12|Gambia|2020	Africa|hCoV-19/Senegal/9250/2020|EPI ISL 486866|B.1.1|Senegal|2020-04-22	0.0005171856	Africa
Africa|hCoV-19/Gambia/NPHL-2555/2020|EPI ISL 561276|B.1.1|Gambia|2020-07-21	Africa|hCoV-19/Senegal/9250/2020|EPI ISL 486866|B.1.1|Senegal|2020-04-22	0.0004527851	Africa
Africa|hCoV-19/Gambia/NPHL-256/2020|EPI ISL 561277|B.1.1.293|Gambia|2020	Africa|hCoV-19/Senegal/9250/2020|EPI ISL 486866|B.1.1|Senegal|2020-04-22	0.0003361108	Africa
Africa|hCoV-19/Gambia/NPHL-2560/2020|EPI ISL 561278|B.1.1|Gambia|2020	Africa|hCoV-19/Senegal/9250/2020|EPI ISL 486866|B.1.1|Senegal|2020-04-22	0.0004826283	Africa
Africa|hCoV-19/Gambia/NPHL-2567/2020|EPI ISL 561279|B.1|Gambia|2020	Africa|hCoV-19/Senegal/9250/2020|EPI ISL 486866|B.1.1|Senegal|2020-04-22	0.0007398191	Africa
Africa|hCoV-19/Gambia/NPHL-2573/2020|EPI ISL 561280|B.1.1.293|Gambia|2020	Africa|hCoV-19/Senegal/9250/2020|EPI ISL 486866|B.1.1|Senegal|2020-04-22	0.0004137028	Africa
Africa|hCoV-19/Gambia/NPHL-2586/2020|EPI ISL 561281|B.1.5.12|Gambia|2020-07-23	Africa|hCoV-19/Senegal/9250/2020|EPI ISL 486866|B.1.1|Senegal|2020-04-22	0.0005223173	Africa
Africa|hCoV-19/Gambia/NPHL-2588/2020|EPI ISL 561282|B.1.1|Gambia|2020	Africa|hCoV-19/Senegal/9250/2020|EPI ISL 486866|B.1.1|Senegal|2020-04-22	0.0005042171	Africa
Africa|hCoV-19/Gambia/NPHL-2615/2020|EPI ISL 561283|B.1.1.293|Gambia|2020-08-18	Africa|hCoV-19/Senegal/9250/2020|EPI ISL 486866|B.1.1|Senegal|2020-04-22	0.0004369514	Africa
Africa|hCoV-19/Gambia/NPHL-2626/2020|EPI ISL 561284|B.1.1.293|Gambia|2020	Africa|hCoV-19/Senegal/9250/2020|EPI ISL 486866|B.1.1|Senegal|2020-04-22	0.0004370145	Africa
Africa|hCoV-19/Gambia/NPHL-2640/2020|EPI ISL 561285|B.1.5.12|Gambia|2020-06-17	Africa|hCoV-19/Senegal/9250/2020|EPI ISL 486866|B.1.1|Senegal|2020-04-22	0.0005042409	Africa
Africa|hCoV-19/Gambia/NPHL-266/2020|EPI ISL 561286|B.1.5.12|Gambia|2020	Africa|hCoV-19/Senegal/9250/2020|EPI ISL 486866|B.1.1|Senegal|2020-04-22	0.0005861739	Africa
Africa|hCoV-19/Gambia/NPHL-2706/2020|EPI ISL 561287|B.1.292|Gambia|2020	Africa|hCoV-19/Senegal/9250/2020|EPI ISL 486866|B.1.1|Senegal|2020-04-22	0.0005714826	Africa
Africa|hCoV-19/Gambia/NPHL-2712/2020|EPI ISL 561288|B.1.5.12|Gambia|2020-08-03	Africa|hCoV-19/Senegal/9250/2020|EPI ISL 486866|B.1.1|Senegal|2020-04-22	0.0006051806	Africa
Africa|hCoV-19/Gambia/NPHL-2727/2020|EPI ISL 561289|B.1.5.12|Gambia|2020-08-04	Africa|hCoV-19/Senegal/9250/2020|EPI ISL 486866|B.1.1|Senegal|2020-04-22	0.0006051542	Africa
Africa|hCoV-19/Gambia/NPHL-2729/2020|EPI ISL 561290|B.1.1|Gambia|2020-07-23	Africa|hCoV-19/Senegal/9250/2020|EPI ISL 486866|B.1.1|Senegal|2020-04-22	0.0004705931	Africa
Africa|hCoV-19/Gambia/NPHL-2736/2020|EPI ISL 561291|B.1.1.242|Gambia|2020-07-25	Africa|hCoV-19/Senegal/9250/2020|EPI ISL 486866|B.1.1|Senegal|2020-04-22	0.0005042070	Africa
Africa|hCoV-19/Gambia/NPHL-2759/2020|EPI ISL 561292|B.1.5.12|Gambia|2020-08-07	Africa|hCoV-19/Senegal/9250/2020|EPI ISL 486866|B.1.1|Senegal|2020-04-22	0.0005715729	Africa
Africa|hCoV-19/Gambia/NPHL-2762/2020|EPI ISL 561293|B.1.5.12|Gambia|2020-07-25	Africa|hCoV-19/Senegal/9250/2020|EPI ISL 486866|B.1.1|Senegal|2020-04-22	0.0006387996	Africa
Africa|hCoV-19/Gambia/NPHL-2767/2020|EPI ISL 561294|B.1.1.293|Gambia|2020-07-25	Africa|hCoV-19/Senegal/9250/2020|EPI ISL 486866|B.1.1|Senegal|2020-04-22	0.0004705837	Africa
Africa|hCoV-19/Gambia/NPHL-2768/2020|EPI ISL 561295|B.1.1.293|Gambia|2020-07-27	Africa|hCoV-19/Senegal/9250/2020|EPI ISL 486866|B.1.1|Senegal|2020-04-22	0.0004033316	Africa
Africa|hCoV-19/Gambia/NPHL-277/2020|EPI ISL 561296|B.1.5.12|Gambia|2020	Africa|hCoV-19/Senegal/9250/2020|EPI ISL 486866|B.1.1|Senegal|2020-04-22	0.0006051685	Africa
Africa|hCoV-19/Gambia/NPHL-2785/2020|EPI ISL 561297|B.1.1.242|Gambia|2020-07-27	Africa|hCoV-19/Senegal/9250/2020|EPI ISL 486866|B.1.1|Senegal|2020-04-22	0.0004369574	Africa
Africa|hCoV-19/Gambia/NPHL-2790/2020|EPI ISL 561298|B.1.1.293|Gambia|2020	Africa|hCoV-19/Senegal/9250/2020|EPI ISL 486866|B.1.1|Senegal|2020-04-22	0.0004705931	Africa
Africa|hCoV-19/Gambia/NPHL-2825/2020|EPI ISL 561299|B.1.5.12|Gambia|2020	Africa|hCoV-19/Senegal/9250/2020|EPI ISL 486866|B.1.1|Senegal|2020-04-22	0.0006050993	Africa
Africa|hCoV-19/Gambia/NPHL-287/2020|EPI ISL 561300|B.1.1.293|Gambia|2020	Africa|hCoV-19/Senegal/9250/2020|EPI ISL 486866|B.1.1|Senegal|2020-04-22	0.0004369749	Africa
Africa|hCoV-19/Gambia/NPHL-2889/2020|EPI ISL 561301|B.1.5.12|Gambia|2020	Africa|hCoV-19/Senegal/9250/2020|EPI ISL 486866|B.1.1|Senegal|2020-04-22	0.0006502310	Africa
Africa|hCoV-19/Gambia/NPHL-2892/2020|EPI ISL 561302|B.1.5.12|Gambia|2020-09-07	Africa|hCoV-19/Senegal/9250/2020|EPI ISL 486866|B.1.1|Senegal|2020-04-22	0.0006502310	Africa
Africa|hCoV-19/Gambia/NPHL-290/2020|EPI ISL 561303|B.1.1.293|Gambia|2020	Africa|hCoV-19/Senegal/9250/2020|EPI ISL 486866|B.1.1|Senegal|2020-04-22	0.0004033316	Africa
Africa|hCoV-19/Gambia/NPHL-2909/2020|EPI ISL 561304|B.1.1.293|Gambia|2020-07-26	Africa|hCoV-19/Senegal/9250/2020|EPI ISL 486866|B.1.1|Senegal|2020-04-22	0.0004369705	Africa
Africa|hCoV-19/Gambia/NPHL-2984/2020|EPI ISL 561307|B.1.1.293|Gambia|2020	Africa|hCoV-19/Senegal/9250/2020|EPI ISL 486866|B.1.1|Senegal|2020-04-22	0.0004706136	Africa
Africa|hCoV-19/Gambia/NPHL-299/2020|EPI ISL 561308|B.1.1.293|Gambia|2020	Africa|hCoV-19/Senegal/9250/2020|EPI ISL 486866|B.1.1|Senegal|2020-04-22	0.0004369602	Africa
Africa|hCoV-19/Gambia/NPHL-3047/2020|EPI ISL 561309|B.1.5.12|Gambia|2020-07-28	Africa|hCoV-19/Senegal/9250/2020|EPI ISL 486866|B.1.1|Senegal|2020-04-22	0.0006449348	Africa
Africa|hCoV-19/Gambia/NPHL-3055/2020|EPI ISL 561310|B.1.5.12|Gambia|2020-07-17	Africa|hCoV-19/Senegal/9250/2020|EPI ISL 486866|B.1.1|Senegal|2020-04-22	0.0006387996	Africa
Africa|hCoV-19/Gambia/NPHL-3062/2020|EPI ISL 561311|B.1.5.12|Gambia|2020	Africa|hCoV-19/Senegal/9250/2020|EPI ISL 486866|B.1.1|Senegal|2020-04-22	0.0006449348	Africa
Africa|hCoV-19/Gambia/NPHL-3079/2020|EPI ISL 561312|B.1.5.12|Gambia|2020-07-27	Africa|hCoV-19/Senegal/9250/2020|EPI ISL 486866|B.1.1|Senegal|2020-04-22	0.0006502310	Africa
Africa|hCoV-19/Gambia/NPHL-3206/2020|EPI ISL 561313|B.1.1.293|Gambia|2020	Africa|hCoV-19/Senegal/9250/2020|EPI ISL 486866|B.1.1|Senegal|2020-04-22	0.0005042289	Africa
Africa|hCoV-19/Gambia/NPHL-3254/2020|EPI ISL 561315|B.1.5.12|Gambia|2020-07-28	Africa|hCoV-19/Senegal/9250/2020|EPI ISL 486866|B.1.1|Senegal|2020-04-22	0.0006439951	Africa
Africa|hCoV-19/Gambia/NPHL-3281/2020|EPI ISL 561316|B.1.1|Gambia|2020-07-28	Africa|hCoV-19/Senegal/9250/2020|EPI ISL 486866|B.1.1|Senegal|2020-04-22	0.0005571143	Africa
Africa|hCoV-19/Gambia/NPHL-483B/2020|EPI ISL 561318|B.1.1|Gambia|2020	Africa|hCoV-19/Senegal/9250/2020|EPI ISL 486866|B.1.1|Senegal|2020-04-22	0.0001392748	Africa
Africa|hCoV-19/Gambia/NPHL-704/2020|EPI ISL 561320|B.1.1.293|Gambia|2020	Africa|hCoV-19/Senegal/9250/2020|EPI ISL 486866|B.1.1|Senegal|2020-04-22	0.0006552333	Africa
Africa|hCoV-19/Gambia/NPHL-737/2020|EPI ISL 561323|B.1.1.293|Gambia|2020	Africa|hCoV-19/Senegal/9250/2020|EPI ISL 486866|B.1.1|Senegal|2020-04-22	0.0003791582	Africa
Africa|hCoV-19/Gambia/NPHL-748/2020|EPI ISL 561324|B.1.1|Gambia|2020	Africa|hCoV-19/Senegal/9250/2020|EPI ISL 486866|B.1.1|Senegal|2020-04-22	0.0004369851	Africa
Africa|hCoV-19/Gambia/NPHL-758/2020|EPI ISL 561326|B.1.1.293|Gambia|2020	Africa|hCoV-19/Senegal/9250/2020|EPI ISL 486866|B.1.1|Senegal|2020-04-22	0.0003788448	Africa
Africa|hCoV-19/Gambia/NPHL-760/2020|EPI ISL 561327|B.1.5|Gambia|2020	Africa|hCoV-19/Senegal/9250/2020|EPI ISL 486866|B.1.1|Senegal|2020-04-22	0.0003047568	Africa
Africa|hCoV-19/Gambia/NPHL-790/2020|EPI ISL 561329|B.1.5|Gambia|2020	Africa|hCoV-19/Senegal/9250/2020|EPI ISL 486866|B.1.1|Senegal|2020-04-22	0.0002731058	Africa
Africa|hCoV-19/Gambia/NPHL-923/2020|EPI ISL 561330|B.1.5.12|Gambia|2020	Africa|hCoV-19/Senegal/9250/2020|EPI ISL 486866|B.1.1|Senegal|2020-04-22	0.0005378805	Africa
Africa|hCoV-19/Gambia/NPHL-930/2020|EPI ISL 561331|B.1.5|Gambia|2020	Africa|hCoV-19/Senegal/9250/2020|EPI ISL 486866|B.1.1|Senegal|2020-04-22	0.0003072534	Africa
Africa|hCoV-19/Gambia/NPHL-941/2020|EPI ISL 561332|B.1.5.12|Gambia|2020	Africa|hCoV-19/Senegal/9250/2020|EPI ISL 486866|B.1.1|Senegal|2020-04-22	0.0005714960	Africa
Africa|hCoV-19/Gambia/NPHL-956/2020|EPI ISL 561334|B.1.5.12|Gambia|2020	Africa|hCoV-19/Senegal/9250/2020|EPI ISL 486866|B.1.1|Senegal|2020-04-22	0.0005804589	Africa
Africa|hCoV-19/Ghana/1651 S3/2020|EPI ISL 422387|A.11|Ghana|2020-03-25	Africa|hCoV-19/Senegal/9250/2020|EPI ISL 486866|B.1.1|Senegal|2020-04-22	0.0007343886	Africa
Africa|hCoV-19/Ghana/1659 S14/2020|EPI ISL 422405|B.1.220|Ghana|2020-03-25	Africa|hCoV-19/Senegal/9250/2020|EPI ISL 486866|B.1.1|Senegal|2020-04-22	0.0004553393	Africa
Africa|hCoV-19/Ghana/2230 S4/2020|EPI ISL 422390|B.40|Ghana|2020-03-25	Africa|hCoV-19/Senegal/9250/2020|EPI ISL 486866|B.1.1|Senegal|2020-04-22	0.0006463539	Africa
Africa|hCoV-19/Ghana/2333 S5/2020|EPI ISL 422394|B.1.3|Ghana|2020-03-27	Africa|hCoV-19/Senegal/9250/2020|EPI ISL 486866|B.1.1|Senegal|2020-04-22	0.0005483734	Africa
Africa|hCoV-19/Ghana/2573 S27/2020|EPI ISL 515082|A|Ghana|2020-03-29	Africa|hCoV-19/Senegal/9250/2020|EPI ISL 486866|B.1.1|Senegal|2020-04-22	0.0008459487	Africa
Africa|hCoV-19/Ghana/2666 S32/2020|EPI ISL 515083|A|Ghana|2020-03-27	Africa|hCoV-19/Senegal/9250/2020|EPI ISL 486866|B.1.1|Senegal|2020-04-22	0.0002399183	Africa
Africa|hCoV-19/Ghana/2709 S25/2020|EPI ISL 515084|B.1|Ghana|2020-03-28	Africa|hCoV-19/Senegal/9250/2020|EPI ISL 486866|B.1.1|Senegal|2020-04-22	0.0005720842	Africa
Africa|hCoV-19/Ghana/2828 S6/2020|EPI ISL 422397|A.11|Ghana|2020-03-29	Africa|hCoV-19/Senegal/9250/2020|EPI ISL 486866|B.1.1|Senegal|2020-04-22	0.0008521269	Africa
Africa|hCoV-19/Ghana/2852 S30/2020|EPI ISL 515085|B.6|Ghana|2020-03-28	Africa|hCoV-19/Senegal/9250/2020|EPI ISL 486866|B.1.1|Senegal|2020-04-22	0.0002736287	Africa
Africa|hCoV-19/Ghana/2914 S8/2020|EPI ISL 422399|B.1.1|Ghana|2020-03-30	Africa|hCoV-19/Senegal/9250/2020|EPI ISL 486866|B.1.1|Senegal|2020-04-22	0.0003121048	Africa
Africa|hCoV-19/Ghana/34927 S20/2020|EPI ISL 515086|A.11|Ghana|2020-05-23	Africa|hCoV-19/Senegal/9250/2020|EPI ISL 486866|B.1.1|Senegal|2020-04-22	0.0007469490	Africa
Africa|hCoV-19/Ghana/34928 S21/2020|EPI ISL 515087|A.11|Ghana|2020-05-23	Africa|hCoV-19/Senegal/9250/2020|EPI ISL 486866|B.1.1|Senegal|2020-04-22	0.0008516452	Africa
Africa|hCoV-19/Ghana/34980 S22/2020|EPI ISL 515088|B.1.1|Ghana|2020-05-23	Africa|hCoV-19/Senegal/9250/2020|EPI ISL 486866|B.1.1|Senegal|2020-04-22	0.0003118917	Africa
Africa|hCoV-19/Ghana/34983 S40/2020|EPI ISL 515089|B.1.1|Ghana|2020-05-23	Africa|hCoV-19/Senegal/9250/2020|EPI ISL 486866|B.1.1|Senegal|2020-04-22	0.0003754282	Africa
Africa|hCoV-19/Ghana/35012 S17/2020|EPI ISL 515090|B.1.1|Ghana|2020-05-23	Africa|hCoV-19/Senegal/9250/2020|EPI ISL 486866|B.1.1|Senegal|2020-04-22	0.0003697256	Africa
Africa|hCoV-19/Ghana/35019 S18/2020|EPI ISL 515091|B.1.1|Ghana|2020-05-23	Africa|hCoV-19/Senegal/9250/2020|EPI ISL 486866|B.1.1|Senegal|2020-04-22	0.0002750869	Africa
Africa|hCoV-19/Ghana/35183 S24/2020|EPI ISL 515092|A|Ghana|2020-05-24	Africa|hCoV-19/Senegal/9250/2020|EPI ISL 486866|B.1.1|Senegal|2020-04-22	0.0002782243	Africa
Africa|hCoV-19/Ghana/35280 S41/2020|EPI ISL 515093|A|Ghana|2020-05-24	Africa|hCoV-19/Senegal/9250/2020|EPI ISL 486866|B.1.1|Senegal|2020-04-22	0.0007581365	Africa
Africa|hCoV-19/Ghana/35394 S49/2020|EPI ISL 515094|B.1.1.307|Ghana|2020-05-24	Africa|hCoV-19/Senegal/9250/2020|EPI ISL 486866|B.1.1|Senegal|2020-04-22	0.0003101433	Africa
Africa|hCoV-19/Ghana/35466 S19/2020|EPI ISL 515095|B.1.1|Ghana|2020-05-24	Africa|hCoV-19/Senegal/9250/2020|EPI ISL 486866|B.1.1|Senegal|2020-04-22	0.0003411830	Africa
Africa|hCoV-19/Ghana/35563 S37/2020|EPI ISL 515096|A.11|Ghana|2020-05-24	Africa|hCoV-19/Senegal/9250/2020|EPI ISL 486866|B.1.1|Senegal|2020-04-22	0.0008742823	Africa
Africa|hCoV-19/Ghana/36523 S23/2020|EPI ISL 515097|A|Ghana|2020-05-27	Africa|hCoV-19/Senegal/9250/2020|EPI ISL 486866|B.1.1|Senegal|2020-04-22	0.0004109463	Africa
Africa|hCoV-19/Ghana/81216 S36/2020|EPI ISL 515098|A|Ghana|2020-05-20	Africa|hCoV-19/Senegal/9250/2020|EPI ISL 486866|B.1.1|Senegal|2020-04-22	0.0008454136	Africa
Africa|hCoV-19/Ghana/81219 S34/2020|EPI ISL 515099|B.1.1|Ghana|2020-05-20	Africa|hCoV-19/Senegal/9250/2020|EPI ISL 486866|B.1.1|Senegal|2020-04-22	0.0002730871	Africa
Africa|hCoV-19/Ghana/82879 S48/2020|EPI ISL 515100|B.1|Ghana|2020-05-20	Africa|hCoV-19/Senegal/9250/2020|EPI ISL 486866|B.1.1|Senegal|2020-04-22	0.0005751302	Africa
Africa|hCoV-19/Ghana/83637 S29/2020|EPI ISL 515101|B.1.1|Ghana|2020-05-22	Africa|hCoV-19/Senegal/9250/2020|EPI ISL 486866|B.1.1|Senegal|2020-04-22	0.0003038148	Africa
Africa|hCoV-19/Ghana/84049 S31/2020|EPI ISL 515102|B.1|Ghana|2020-05-25	Africa|hCoV-19/Senegal/9250/2020|EPI ISL 486866|B.1.1|Senegal|2020-04-22	0.0006065445	Africa
Africa|hCoV-19/Ghana/84162 S45/2020|EPI ISL 515103|A|Ghana|2020-04-25	Africa|hCoV-19/Senegal/9250/2020|EPI ISL 486866|B.1.1|Senegal|2020-04-22	0.0007236781	Africa
Africa|hCoV-19/Ghana/84182 S43/2020|EPI ISL 515104|B.1.1|Ghana|2020-05-25	Africa|hCoV-19/Senegal/9250/2020|EPI ISL 486866|B.1.1|Senegal|2020-04-22	0.0004436891	Africa
Africa|hCoV-19/Ghana/84210 S44/2020|EPI ISL 515105|A|Ghana|2020-05-24	Africa|hCoV-19/Senegal/9250/2020|EPI ISL 486866|B.1.1|Senegal|2020-04-22	0.0007813417	Africa
Africa|hCoV-19/Ghana/84218 S47/2020|EPI ISL 515106|A|Ghana|2020-05-25	Africa|hCoV-19/Senegal/9250/2020|EPI ISL 486866|B.1.1|Senegal|2020-04-22	0.0008623273	Africa
Africa|hCoV-19/Ghana/84260 S28/2020|EPI ISL 515107|A|Ghana|2020-05-25	Africa|hCoV-19/Senegal/9250/2020|EPI ISL 486866|B.1.1|Senegal|2020-04-22	0.0007465106	Africa
Africa|hCoV-19/Ghana/84279 S42/2020|EPI ISL 515108|B.1|Ghana|2020-05-25	Africa|hCoV-19/Senegal/9250/2020|EPI ISL 486866|B.1.1|Senegal|2020-04-22	0.0006105349	Africa
Africa|hCoV-19/Ghana/84301 S35/2020|EPI ISL 515109|A.11|Ghana|2020-05-24	Africa|hCoV-19/Senegal/9250/2020|EPI ISL 486866|B.1.1|Senegal|2020-04-22	0.0007371542	Africa
Africa|hCoV-19/Ghana/84430 S51/2020|EPI ISL 515110|B.1.1.307|Ghana|2020-05-25	Africa|hCoV-19/Senegal/9250/2020|EPI ISL 486866|B.1.1|Senegal|2020-04-22	0.0003045095	Africa
Africa|hCoV-19/Ghana/84438 S50/2020|EPI ISL 515111|A|Ghana|2020-05-24	Africa|hCoV-19/Senegal/9250/2020|EPI ISL 486866|B.1.1|Senegal|2020-04-22	0.0007437354	Africa
Africa|hCoV-19/Ghana/84484 S16/2020|EPI ISL 515112|B.1.1|Ghana|2020-05-25	Africa|hCoV-19/Senegal/9250/2020|EPI ISL 486866|B.1.1|Senegal|2020-04-22	0.0003792104	Africa
Africa|hCoV-19/Ghana/KATH23/2020|EPI ISL 515181|A.11|Ghana|2020-03-22	Africa|hCoV-19/Senegal/9250/2020|EPI ISL 486866|B.1.1|Senegal|2020-04-22	0.0007061270	Africa
Africa|hCoV-19/Ghana/TTH10/2020|EPI ISL 515182|A|Ghana|2020-03-27	Africa|hCoV-19/Senegal/9250/2020|EPI ISL 486866|B.1.1|Senegal|2020-04-22	0.0006724208	Africa
Africa|hCoV-19/Ghana/TTH11/2020|EPI ISL 515183|A|Ghana|2020-03-27	Africa|hCoV-19/Senegal/9250/2020|EPI ISL 486866|B.1.1|Senegal|2020-04-22	0.0006746431	Africa
Africa|hCoV-19/Ghana/TTH6/2020|EPI ISL 515248|A|Ghana|2020-03-27	Africa|hCoV-19/Senegal/9250/2020|EPI ISL 486866|B.1.1|Senegal|2020-04-22	0.0007413770	Africa
Africa|hCoV-19/Kenya/C1092/2020|EPI ISL 457849|B.1.5|Kenya|2020-04-18	Africa|hCoV-19/Senegal/9250/2020|EPI ISL 486866|B.1.1|Senegal|2020-04-22	0.0004198960	Africa
Africa|hCoV-19/Kenya/C1102/2020|EPI ISL 568708|B.1.5|Kenya|2020-04-19	Africa|hCoV-19/Senegal/9250/2020|EPI ISL 486866|B.1.1|Senegal|2020-04-22	0.0005141010	Africa
Africa|hCoV-19/Kenya/C1162/2020|EPI ISL 457850|B.1.5|Kenya|2020-04-19	Africa|hCoV-19/Senegal/9250/2020|EPI ISL 486866|B.1.1|Senegal|2020-04-22	0.0003462142	Africa
Africa|hCoV-19/Kenya/C1216/2020|EPI ISL 457854|B.1.5|Kenya|2020-04-19	Africa|hCoV-19/Senegal/9250/2020|EPI ISL 486866|B.1.1|Senegal|2020-04-22	0.0004033683	Africa
Africa|hCoV-19/Kenya/C1292/2020|EPI ISL 457856|B|Kenya|2020-04-20	Africa|hCoV-19/Senegal/9250/2020|EPI ISL 486866|B.1.1|Senegal|2020-04-22	0.0004114195	Africa
Africa|hCoV-19/Kenya/C1357/2020|EPI ISL 457858|B.1.5|Kenya|2020-04-20	Africa|hCoV-19/Senegal/9250/2020|EPI ISL 486866|B.1.1|Senegal|2020-04-22	0.0003864212	Africa
Africa|hCoV-19/Kenya/C1422/2020|EPI ISL 457861|B.1|Kenya|2020-04-20	Africa|hCoV-19/Senegal/9250/2020|EPI ISL 486866|B.1.1|Senegal|2020-04-22	0.0003882075	Africa
Africa|hCoV-19/Kenya/C1499/2020|EPI ISL 457863|B.1.5|Kenya|2020-04-20	Africa|hCoV-19/Senegal/9250/2020|EPI ISL 486866|B.1.1|Senegal|2020-04-22	0.0004113828	Africa
Africa|hCoV-19/Kenya/C1646/2020|EPI ISL 457865|B.1.5|Kenya|2020-04-21	Africa|hCoV-19/Senegal/9250/2020|EPI ISL 486866|B.1.1|Senegal|2020-04-22	0.0003553660	Africa
Africa|hCoV-19/Kenya/C1739/2020|EPI ISL 457866|B|Kenya|2020-04-22	Africa|hCoV-19/Senegal/9250/2020|EPI ISL 486866|B.1.1|Senegal|2020-04-22	0.0003870834	Africa
Africa|hCoV-19/Kenya/C1751/2020|EPI ISL 457867|B.1.5|Kenya|2020-04-22	Africa|hCoV-19/Senegal/9250/2020|EPI ISL 486866|B.1.1|Senegal|2020-04-22	0.0003697218	Africa
Africa|hCoV-19/Kenya/C21582/2020|EPI ISL 568872|B.1|Kenya|2020-06-22	Africa|hCoV-19/Senegal/9250/2020|EPI ISL 486866|B.1.1|Senegal|2020-04-22	0.0006387996	Africa
Africa|hCoV-19/Kenya/C22/2020|EPI ISL 457845|B.1.5|Kenya|2020-03-17	Africa|hCoV-19/Senegal/9250/2020|EPI ISL 486866|B.1.1|Senegal|2020-04-22	0.0003868700	Africa
Africa|hCoV-19/Kenya/C2439/2020|EPI ISL 457877|B.1.5|Kenya|2020-04-24	Africa|hCoV-19/Senegal/9250/2020|EPI ISL 486866|B.1.1|Senegal|2020-04-22	0.0004414074	Africa
Africa|hCoV-19/Kenya/C2449/2020|EPI ISL 457878|B.1.5|Kenya|2020-04-24	Africa|hCoV-19/Senegal/9250/2020|EPI ISL 486866|B.1.1|Senegal|2020-04-22	0.0004519055	Africa
Africa|hCoV-19/Kenya/C2469/2020|EPI ISL 457879|B.1.5|Kenya|2020-04-24	Africa|hCoV-19/Senegal/9250/2020|EPI ISL 486866|B.1.1|Senegal|2020-04-22	0.0003410818	Africa
Africa|hCoV-19/Kenya/C253/2020|EPI ISL 457868|B.1|Kenya|2020-04-03	Africa|hCoV-19/Senegal/9250/2020|EPI ISL 486866|B.1.1|Senegal|2020-04-22	0.0004033587	Africa
Africa|hCoV-19/Kenya/C256/2020|EPI ISL 568697|B.1.5|Kenya|2020-04-04	Africa|hCoV-19/Senegal/9250/2020|EPI ISL 486866|B.1.1|Senegal|2020-04-22	0.0004539989	Africa
Africa|hCoV-19/Kenya/C2582/2020|EPI ISL 457883|B.1.5|Kenya|2020-04-25	Africa|hCoV-19/Senegal/9250/2020|EPI ISL 486866|B.1.1|Senegal|2020-04-22	0.0004152156	Africa
Africa|hCoV-19/Kenya/C2685/2020|EPI ISL 457884|B.1.5|Kenya|2020-04-25	Africa|hCoV-19/Senegal/9250/2020|EPI ISL 486866|B.1.1|Senegal|2020-04-22	0.0004377605	Africa
Africa|hCoV-19/Kenya/C2777/2020|EPI ISL 457887|B.1|Kenya|2020-04-26	Africa|hCoV-19/Senegal/9250/2020|EPI ISL 486866|B.1.1|Senegal|2020-04-22	0.0003553534	Africa
Africa|hCoV-19/Kenya/C2826/2020|EPI ISL 457891|B.1.5|Kenya|2020-04-27	Africa|hCoV-19/Senegal/9250/2020|EPI ISL 486866|B.1.1|Senegal|2020-04-22	0.0003734491	Africa
Africa|hCoV-19/Kenya/C2847/2020|EPI ISL 457892|B.1.5|Kenya|2020-04-27	Africa|hCoV-19/Senegal/9250/2020|EPI ISL 486866|B.1.1|Senegal|2020-04-22	0.0003513217	Africa
Africa|hCoV-19/Kenya/C293/2020|EPI ISL 457871|A|Kenya|2020-04-04	Africa|hCoV-19/Senegal/9250/2020|EPI ISL 486866|B.1.1|Senegal|2020-04-22	0.0006971674	Africa
Africa|hCoV-19/Kenya/C310/2020|EPI ISL 457874|B.4|Kenya|2020-04-04	Africa|hCoV-19/Senegal/9250/2020|EPI ISL 486866|B.1.1|Senegal|2020-04-22	0.0008569631	Africa
Africa|hCoV-19/Kenya/C3129/2020|EPI ISL 457897|B.1.5|Kenya|2020-04-28	Africa|hCoV-19/Senegal/9250/2020|EPI ISL 486866|B.1.1|Senegal|2020-04-22	0.0004054900	Africa
Africa|hCoV-19/Kenya/C314/2020|EPI ISL 457875|A|Kenya|2020-04-04	Africa|hCoV-19/Senegal/9250/2020|EPI ISL 486866|B.1.1|Senegal|2020-04-22	0.0007397102	Africa
Africa|hCoV-19/Kenya/C316/2020|EPI ISL 457876|B.4|Kenya|2020-04-04	Africa|hCoV-19/Senegal/9250/2020|EPI ISL 486866|B.1.1|Senegal|2020-04-22	0.0008648564	Africa
Africa|hCoV-19/Kenya/C3194/2020|EPI ISL 457901|B.1.5|Kenya|2020-04-28	Africa|hCoV-19/Senegal/9250/2020|EPI ISL 486866|B.1.1|Senegal|2020-04-22	0.0004152053	Africa
Africa|hCoV-19/Kenya/C3205/2020|EPI ISL 457902|B.1.5|Kenya|2020-04-28	Africa|hCoV-19/Senegal/9250/2020|EPI ISL 486866|B.1.1|Senegal|2020-04-22	0.0003431026	Africa
Africa|hCoV-19/Kenya/C3208/2020|EPI ISL 457903|B.1.5|Kenya|2020-04-28	Africa|hCoV-19/Senegal/9250/2020|EPI ISL 486866|B.1.1|Senegal|2020-04-22	0.0003503986	Africa
Africa|hCoV-19/Kenya/C3381/2020|EPI ISL 568714|B.1.5|Kenya|2020-04-30	Africa|hCoV-19/Senegal/9250/2020|EPI ISL 486866|B.1.1|Senegal|2020-04-22	0.0004074073	Africa
Africa|hCoV-19/Kenya/C3427/2020|EPI ISL 457906|B.1.5|Kenya|2020-04-29	Africa|hCoV-19/Senegal/9250/2020|EPI ISL 486866|B.1.1|Senegal|2020-04-22	0.0004409566	Africa
Africa|hCoV-19/Kenya/C3457/2020|EPI ISL 568715|B.1|Kenya|2020-04-30	Africa|hCoV-19/Senegal/9250/2020|EPI ISL 486866|B.1.1|Senegal|2020-04-22	0.0004501733	Africa
Africa|hCoV-19/Kenya/C3739/2020|EPI ISL 568717|B.1.5|Kenya|2020-05-04	Africa|hCoV-19/Senegal/9250/2020|EPI ISL 486866|B.1.1|Senegal|2020-04-22	0.0003734492	Africa
Africa|hCoV-19/Kenya/C389/2020|EPI ISL 568698|B.1.5|Kenya|2020-04-07	Africa|hCoV-19/Senegal/9250/2020|EPI ISL 486866|B.1.1|Senegal|2020-04-22	0.0003767614	Africa
Africa|hCoV-19/Kenya/C3980/2020|EPI ISL 568719|B.1|Kenya|2020-05-05	Africa|hCoV-19/Senegal/9250/2020|EPI ISL 486866|B.1.1|Senegal|2020-04-22	0.0004102160	Africa
Africa|hCoV-19/Kenya/C4083/2020|EPI ISL 568721|B.1.5|Kenya|2020-05-05	Africa|hCoV-19/Senegal/9250/2020|EPI ISL 486866|B.1.1|Senegal|2020-04-22	0.0004210023	Africa
Africa|hCoV-19/Kenya/C4195/2020|EPI ISL 568723|B.1.5|Kenya|2020-06-05	Africa|hCoV-19/Senegal/9250/2020|EPI ISL 486866|B.1.1|Senegal|2020-04-22	0.0003734621	Africa
Africa|hCoV-19/Kenya/C4199/2020|EPI ISL 568724|B.1.5|Kenya|2020-05-06	Africa|hCoV-19/Senegal/9250/2020|EPI ISL 486866|B.1.1|Senegal|2020-04-22	0.0004458206	Africa
Africa|hCoV-19/Kenya/C4214/2020|EPI ISL 568725|B.1|Kenya|2020-06-05	Africa|hCoV-19/Senegal/9250/2020|EPI ISL 486866|B.1.1|Senegal|2020-04-22	0.0004033410	Africa
Africa|hCoV-19/Kenya/C4419/2020|EPI ISL 568727|B.1|Kenya|2020-05-07	Africa|hCoV-19/Senegal/9250/2020|EPI ISL 486866|B.1.1|Senegal|2020-04-22	0.0004710380	Africa
Africa|hCoV-19/Kenya/C4420/2020|EPI ISL 568728|B.1.5|Kenya|2020-05-07	Africa|hCoV-19/Senegal/9250/2020|EPI ISL 486866|B.1.1|Senegal|2020-04-22	0.0004499238	Africa
Africa|hCoV-19/Kenya/C4585/2020|EPI ISL 568730|B.1.5|Kenya|2020-05-08	Africa|hCoV-19/Senegal/9250/2020|EPI ISL 486866|B.1.1|Senegal|2020-04-22	0.0004074249	Africa
Africa|hCoV-19/Kenya/C460/2020|EPI ISL 457910|B.1.5|Kenya|2020-04-08	Africa|hCoV-19/Senegal/9250/2020|EPI ISL 486866|B.1.1|Senegal|2020-04-22	0.0003829778	Africa
Africa|hCoV-19/Kenya/C4691/2020|EPI ISL 568733|B.1.5|Kenya|2020-05-09	Africa|hCoV-19/Senegal/9250/2020|EPI ISL 486866|B.1.1|Senegal|2020-04-22	0.0003785764	Africa
Africa|hCoV-19/Kenya/C4710/2020|EPI ISL 568735|B.1.5|Kenya|2020-05-08	Africa|hCoV-19/Senegal/9250/2020|EPI ISL 486866|B.1.1|Senegal|2020-04-22	0.0004706199	Africa
Africa|hCoV-19/Kenya/C4717/2020|EPI ISL 568737|B.1.5|Kenya|2020-05-08	Africa|hCoV-19/Senegal/9250/2020|EPI ISL 486866|B.1.1|Senegal|2020-04-22	0.0003903423	Africa
Africa|hCoV-19/Kenya/C4872/2020|EPI ISL 568741|B.1.5|Kenya|2020-05-08	Africa|hCoV-19/Senegal/9250/2020|EPI ISL 486866|B.1.1|Senegal|2020-04-22	0.0004112504	Africa
Africa|hCoV-19/Kenya/C4895/2020|EPI ISL 568742|B.1.5|Kenya|2020-05-08	Africa|hCoV-19/Senegal/9250/2020|EPI ISL 486866|B.1.1|Senegal|2020-04-22	0.0004802234	Africa
Africa|hCoV-19/Kenya/C5008/2020|EPI ISL 568744|B.1|Kenya|2020-05-08	Africa|hCoV-19/Senegal/9250/2020|EPI ISL 486866|B.1.1|Senegal|2020-04-22	0.0004197458	Africa
Africa|hCoV-19/Kenya/C5011/2020|EPI ISL 568745|B.1.5|Kenya|2020-05-08	Africa|hCoV-19/Senegal/9250/2020|EPI ISL 486866|B.1.1|Senegal|2020-04-22	0.0004457745	Africa
Africa|hCoV-19/Kenya/C5119/2020|EPI ISL 568750|B.1|Kenya|2020-05-09	Africa|hCoV-19/Senegal/9250/2020|EPI ISL 486866|B.1.1|Senegal|2020-04-22	0.0004074530	Africa
Africa|hCoV-19/Kenya/C5177/2020|EPI ISL 568752|B.1.5|Kenya|2020-05-09	Africa|hCoV-19/Senegal/9250/2020|EPI ISL 486866|B.1.1|Senegal|2020-04-22	0.0004115564	Africa
Africa|hCoV-19/Kenya/C5178/2020|EPI ISL 568753|B.1.5|Kenya|2020-05-09	Africa|hCoV-19/Senegal/9250/2020|EPI ISL 486866|B.1.1|Senegal|2020-04-22	0.0004236717	Africa
Africa|hCoV-19/Kenya/C5246/2020|EPI ISL 568754|B.1.5|Kenya|2020-05-09	Africa|hCoV-19/Senegal/9250/2020|EPI ISL 486866|B.1.1|Senegal|2020-04-22	0.0004078732	Africa
Africa|hCoV-19/Kenya/C5288/2020|EPI ISL 568755|B.1.5|Kenya|2020-05-10	Africa|hCoV-19/Senegal/9250/2020|EPI ISL 486866|B.1.1|Senegal|2020-04-22	0.0004851280	Africa
Africa|hCoV-19/Kenya/C5289/2020|EPI ISL 568756|B.1.5|Kenya|2020-05-10	Africa|hCoV-19/Senegal/9250/2020|EPI ISL 486866|B.1.1|Senegal|2020-04-22	0.0003883574	Africa
Africa|hCoV-19/Kenya/C5328/2020|EPI ISL 568760|B.1.5|Kenya|2020-05-10	Africa|hCoV-19/Senegal/9250/2020|EPI ISL 486866|B.1.1|Senegal|2020-04-22	0.0004116304	Africa
Africa|hCoV-19/Kenya/C5335/2020|EPI ISL 568762|B.1.5|Kenya|2020-05-10	Africa|hCoV-19/Senegal/9250/2020|EPI ISL 486866|B.1.1|Senegal|2020-04-22	0.0004119844	Africa
Africa|hCoV-19/Kenya/C5384/2020|EPI ISL 568764|B.1.5|Kenya|2020-05-10	Africa|hCoV-19/Senegal/9250/2020|EPI ISL 486866|B.1.1|Senegal|2020-04-22	0.0004706040	Africa
Africa|hCoV-19/Kenya/C54/2020|EPI ISL 457847|B.1|Kenya|2020-03-24	Africa|hCoV-19/Senegal/9250/2020|EPI ISL 486866|B.1.1|Senegal|2020-04-22	0.0004452971	Africa
Africa|hCoV-19/Kenya/C544/2020|EPI ISL 457911|B.1.5|Kenya|2020-04-10	Africa|hCoV-19/Senegal/9250/2020|EPI ISL 486866|B.1.1|Senegal|2020-04-22	0.0003829913	Africa
Africa|hCoV-19/Kenya/C5442/2020|EPI ISL 568767|B.1.5|Kenya|2020-05-10	Africa|hCoV-19/Senegal/9250/2020|EPI ISL 486866|B.1.1|Senegal|2020-04-22	0.0004414075	Africa
Africa|hCoV-19/Kenya/C569/2020|EPI ISL 568700|B.1|Kenya|2020-04-12	Africa|hCoV-19/Senegal/9250/2020|EPI ISL 486866|B.1.1|Senegal|2020-04-22	0.0004195257	Africa
Africa|hCoV-19/Kenya/C5695/2020|EPI ISL 568770|B.1.5|Kenya|2020-05-11	Africa|hCoV-19/Senegal/9250/2020|EPI ISL 486866|B.1.1|Senegal|2020-04-22	0.0004753808	Africa
Africa|hCoV-19/Kenya/C5701/2020|EPI ISL 568772|B.1|Kenya|2020-05-11	Africa|hCoV-19/Senegal/9250/2020|EPI ISL 486866|B.1.1|Senegal|2020-04-22	0.0004074351	Africa
Africa|hCoV-19/Kenya/C571/2020|EPI ISL 568702|A|Kenya|2020-04-12	Africa|hCoV-19/Senegal/9250/2020|EPI ISL 486866|B.1.1|Senegal|2020-04-22	0.0007060559	Africa
Africa|hCoV-19/Kenya/C5767/2020|EPI ISL 568773|B.1.5|Kenya|2020-05-11	Africa|hCoV-19/Senegal/9250/2020|EPI ISL 486866|B.1.1|Senegal|2020-04-22	0.0005244402	Africa
Africa|hCoV-19/Kenya/C5811/2020|EPI ISL 568775|B.1.5|Kenya|2020-05-11	Africa|hCoV-19/Senegal/9250/2020|EPI ISL 486866|B.1.1|Senegal|2020-04-22	0.0004074346	Africa
Africa|hCoV-19/Kenya/C5813/2020|EPI ISL 568776|B.1|Kenya|2020-05-11	Africa|hCoV-19/Senegal/9250/2020|EPI ISL 486866|B.1.1|Senegal|2020-04-22	0.0004115564	Africa
Africa|hCoV-19/Kenya/C5835/2020|EPI ISL 568777|B.1.5|Kenya|2020-05-12	Africa|hCoV-19/Senegal/9250/2020|EPI ISL 486866|B.1.1|Senegal|2020-04-22	0.0004455611	Africa
Africa|hCoV-19/Kenya/C587/2020|EPI ISL 457912|B.1.5|Kenya|2020-04-11	Africa|hCoV-19/Senegal/9250/2020|EPI ISL 486866|B.1.1|Senegal|2020-04-22	0.0003828619	Africa
Africa|hCoV-19/Kenya/C589/2020|EPI ISL 457913|B.1.5|Kenya|2020-04-11	Africa|hCoV-19/Senegal/9250/2020|EPI ISL 486866|B.1.1|Senegal|2020-04-22	0.0003425267	Africa
Africa|hCoV-19/Kenya/C5902/2020|EPI ISL 568779|B.1.5|Kenya|2020-05-12	Africa|hCoV-19/Senegal/9250/2020|EPI ISL 486866|B.1.1|Senegal|2020-04-22	0.0004156615	Africa
Africa|hCoV-19/Kenya/C5911/2020|EPI ISL 568780|B.1.5|Kenya|2020-05-12	Africa|hCoV-19/Senegal/9250/2020|EPI ISL 486866|B.1.1|Senegal|2020-04-22	0.0004155561	Africa
Africa|hCoV-19/Kenya/C5914/2020|EPI ISL 568782|B.1.5|Kenya|2020-05-12	Africa|hCoV-19/Senegal/9250/2020|EPI ISL 486866|B.1.1|Senegal|2020-04-22	0.0004418274	Africa
Africa|hCoV-19/Kenya/C6186/2020|EPI ISL 568787|B.1.5|Kenya|2020-05-13	Africa|hCoV-19/Senegal/9250/2020|EPI ISL 486866|B.1.1|Senegal|2020-04-22	0.0004802462	Africa
Africa|hCoV-19/Kenya/C6255/2020|EPI ISL 568790|B.1.1.33|Kenya|2020-05-13	Africa|hCoV-19/Senegal/9250/2020|EPI ISL 486866|B.1.1|Senegal|2020-04-22	0.0004756653	Africa
Africa|hCoV-19/Kenya/C6298/2020|EPI ISL 568792|B.1|Kenya|2020-05-13	Africa|hCoV-19/Senegal/9250/2020|EPI ISL 486866|B.1.1|Senegal|2020-04-22	0.0004194478	Africa
Africa|hCoV-19/Kenya/C6369/2020|EPI ISL 568794|B.1|Kenya|2020-05-14	Africa|hCoV-19/Senegal/9250/2020|EPI ISL 486866|B.1.1|Senegal|2020-04-22	0.0004887150	Africa
Africa|hCoV-19/Kenya/C6380/2020|EPI ISL 568798|B.1.5|Kenya|2020-05-15	Africa|hCoV-19/Senegal/9250/2020|EPI ISL 486866|B.1.1|Senegal|2020-04-22	0.0003848259	Africa
Africa|hCoV-19/Kenya/C6384/2020|EPI ISL 568799|B.1|Kenya|2020-05-14	Africa|hCoV-19/Senegal/9250/2020|EPI ISL 486866|B.1.1|Senegal|2020-04-22	0.0004114051	Africa
Africa|hCoV-19/Kenya/C639/2020|EPI ISL 568703|B|Kenya|2020-04-14	Africa|hCoV-19/Senegal/9250/2020|EPI ISL 486866|B.1.1|Senegal|2020-04-22	0.0005239020	Africa
Africa|hCoV-19/Kenya/C6518/2020|EPI ISL 568803|B.1.5|Kenya|2020-05-14	Africa|hCoV-19/Senegal/9250/2020|EPI ISL 486866|B.1.1|Senegal|2020-04-22	0.0004921165	Africa
Africa|hCoV-19/Kenya/C6524/2020|EPI ISL 568805|A|Kenya|2020-05-14	Africa|hCoV-19/Senegal/9250/2020|EPI ISL 486866|B.1.1|Senegal|2020-04-22	0.0007592428	Africa
Africa|hCoV-19/Kenya/C656/2020|EPI ISL 457915|B.1.5|Kenya|2020-04-13	Africa|hCoV-19/Senegal/9250/2020|EPI ISL 486866|B.1.1|Senegal|2020-04-22	0.0004370014	Africa
Africa|hCoV-19/Kenya/C6564/2020|EPI ISL 568806|B.1.5|Kenya|2020-05-14	Africa|hCoV-19/Senegal/9250/2020|EPI ISL 486866|B.1.1|Senegal|2020-04-22	0.0004587985	Africa
Africa|hCoV-19/Kenya/C6878/2020|EPI ISL 568813|B.1.1|Kenya|2020-05-15	Africa|hCoV-19/Senegal/9250/2020|EPI ISL 486866|B.1.1|Senegal|2020-04-22	0.0002494962	Africa
Africa|hCoV-19/Kenya/C6914/2020|EPI ISL 568817|B.1|Kenya|2020-05-15	Africa|hCoV-19/Senegal/9250/2020|EPI ISL 486866|B.1.1|Senegal|2020-04-22	0.0005240553	Africa
Africa|hCoV-19/Kenya/C7081/2020|EPI ISL 568824|B.1.5|Kenya|2020-05-16	Africa|hCoV-19/Senegal/9250/2020|EPI ISL 486866|B.1.1|Senegal|2020-04-22	0.0003918614	Africa
Africa|hCoV-19/Kenya/C713/2020|EPI ISL 457920|B.1.5|Kenya|2020-04-14	Africa|hCoV-19/Senegal/9250/2020|EPI ISL 486866|B.1.1|Senegal|2020-04-22	0.0004033585	Africa
Africa|hCoV-19/Kenya/C7579/2020|EPI ISL 568842|A|Kenya|2020-05-16	Africa|hCoV-19/Senegal/9250/2020|EPI ISL 486866|B.1.1|Senegal|2020-04-22	0.0007612764	Africa
Africa|hCoV-19/Kenya/C7605/2020|EPI ISL 568847|A|Kenya|2020-05-16	Africa|hCoV-19/Senegal/9250/2020|EPI ISL 486866|B.1.1|Senegal|2020-04-22	0.0007468911	Africa
Africa|hCoV-19/Kenya/C787/2020|EPI ISL 457921|B.1.5|Kenya|2020-04-15	Africa|hCoV-19/Senegal/9250/2020|EPI ISL 486866|B.1.1|Senegal|2020-04-22	0.0003697220	Africa
Africa|hCoV-19/Kenya/C7949/2020|EPI ISL 568852|B.1|Kenya|2020-05-18	Africa|hCoV-19/Senegal/9250/2020|EPI ISL 486866|B.1.1|Senegal|2020-04-22	0.0004900775	Africa
Africa|hCoV-19/Kenya/C815/2020|EPI ISL 568706|B.1|Kenya|2020-04-16	Africa|hCoV-19/Senegal/9250/2020|EPI ISL 486866|B.1.1|Senegal|2020-04-22	0.0004192509	Africa
Africa|hCoV-19/Kenya/C8240/2020|EPI ISL 568855|B.1.5|Kenya|2020-05-19	Africa|hCoV-19/Senegal/9250/2020|EPI ISL 486866|B.1.1|Senegal|2020-04-22	0.0004569280	Africa
Africa|hCoV-19/Kenya/C926/2020|EPI ISL 457928|B.1.5|Kenya|2020-04-17	Africa|hCoV-19/Senegal/9250/2020|EPI ISL 486866|B.1.1|Senegal|2020-04-22	0.0004057313	Africa
Africa|hCoV-19/Kenya/D5/2020|EPI ISL 457999|B.1|Kenya|2020-05-22	Africa|hCoV-19/Senegal/9250/2020|EPI ISL 486866|B.1.1|Senegal|2020-04-22	0.0006542147	Africa
Africa|hCoV-19/Kenya/D6/2020|EPI ISL 458000|B.40|Kenya|2020-03-17	Africa|hCoV-19/Senegal/9250/2020|EPI ISL 486866|B.1.1|Senegal|2020-04-22	0.0007764517	Africa
Africa|hCoV-19/Kenya/NIC 059/2020|EPI ISL 457827|B.40|Kenya|2020-03	Africa|hCoV-19/Senegal/9250/2020|EPI ISL 486866|B.1.1|Senegal|2020-04-22	0.0007131427	Africa
Africa|hCoV-19/Kenya/NIC 084/2020|EPI ISL 457828|B|Kenya|2020-03	Africa|hCoV-19/Senegal/9250/2020|EPI ISL 486866|B.1.1|Senegal|2020-04-22	0.0006724345	Africa
Africa|hCoV-19/Kenya/NIC 087/2020|EPI ISL 457829|B.1.1.20|Kenya|2020-03	Africa|hCoV-19/Senegal/9250/2020|EPI ISL 486866|B.1.1|Senegal|2020-04-22	0.0003047744	Africa
Africa|hCoV-19/Kenya/NIC 089/2020|EPI ISL 457830|B.1.1.20|Kenya|2020-03	Africa|hCoV-19/Senegal/9250/2020|EPI ISL 486866|B.1.1|Senegal|2020-04-22	0.0003170885	Africa
Africa|hCoV-19/Kenya/NIC 168/2020|EPI ISL 457832|B.1.255|Kenya|2020-03	Africa|hCoV-19/Senegal/9250/2020|EPI ISL 486866|B.1.1|Senegal|2020-04-22	0.0004499399	Africa
Africa|hCoV-19/Kenya/NIC 187/2020|EPI ISL 457833|B.1.5|Kenya|2020-03-20	Africa|hCoV-19/Senegal/9250/2020|EPI ISL 486866|B.1.1|Senegal|2020-04-22	0.0004369721	Africa
Africa|hCoV-19/Kenya/NIC 196/2020|EPI ISL 457834|B.1.1|Kenya|2020-03-21	Africa|hCoV-19/Senegal/9250/2020|EPI ISL 486866|B.1.1|Senegal|2020-04-22	0.0002810189	Africa
Africa|hCoV-19/Kenya/NIC 248/2020|EPI ISL 457836|B.40|Kenya|2020-03-23	Africa|hCoV-19/Senegal/9250/2020|EPI ISL 486866|B.1.1|Senegal|2020-04-22	0.0006510107	Africa
Africa|hCoV-19/Kenya/NIC 266/2020|EPI ISL 457838|B.6|Kenya|2020-03-24	Africa|hCoV-19/Senegal/9250/2020|EPI ISL 486866|B.1.1|Senegal|2020-04-22	0.0007524202	Africa
Africa|hCoV-19/Kenya/NIC 492/2020|EPI ISL 457840|B.1.5|Kenya|2020-03	Africa|hCoV-19/Senegal/9250/2020|EPI ISL 486866|B.1.1|Senegal|2020-04-22	0.0003836590	Africa
Africa|hCoV-19/Kenya/NIC 512/2020|EPI ISL 457841|B.1.5|Kenya|2020-03	Africa|hCoV-19/Senegal/9250/2020|EPI ISL 486866|B.1.1|Senegal|2020-04-22	0.0003833782	Africa
Africa|hCoV-19/Kenya/NIC 569/2020|EPI ISL 457843|B.1.1|Kenya|2020-03-29	Africa|hCoV-19/Senegal/9250/2020|EPI ISL 486866|B.1.1|Senegal|2020-04-22	0.0003024702	Africa
Africa|hCoV-19/Kenya/NIC 593/2020|EPI ISL 457844|B.1.1.316|Kenya|2020-03-29	Africa|hCoV-19/Senegal/9250/2020|EPI ISL 486866|B.1.1|Senegal|2020-04-22	0.0003113093	Africa
Africa|hCoV-19/Kenya/S052/2020|EPI ISL 457932|B.4|Kenya|2020-03-14	Africa|hCoV-19/Senegal/9250/2020|EPI ISL 486866|B.1.1|Senegal|2020-04-22	0.0008626787	Africa
Africa|hCoV-19/Kenya/S109/2020|EPI ISL 457933|B.4|Kenya|2020-03-23	Africa|hCoV-19/Senegal/9250/2020|EPI ISL 486866|B.1.1|Senegal|2020-04-22	0.0008349055	Africa
Africa|hCoV-19/Kenya/S299/2020|EPI ISL 457934|B.1.1.1|Kenya|2020-03-29	Africa|hCoV-19/Senegal/9250/2020|EPI ISL 486866|B.1.1|Senegal|2020-04-22	0.0004451904	Africa
Africa|hCoV-19/Madagascar/IP-01650/2020|EPI ISL 508862|B.1|Madagascar|2020-03-20	Africa|hCoV-19/Senegal/9250/2020|EPI ISL 486866|B.1.1|Senegal|2020-04-22	0.0004706041	Africa
Africa|hCoV-19/Madagascar/IP-01861/2020|EPI ISL 508863|B.1|Madagascar|2020-03-22	Africa|hCoV-19/Senegal/9250/2020|EPI ISL 486866|B.1.1|Senegal|2020-04-22	0.0004706042	Africa
Africa|hCoV-19/Mali/M002593/2020|EPI ISL 487446|A|Mali|2020-04-06	Africa|hCoV-19/Senegal/9250/2020|EPI ISL 486866|B.1.1|Senegal|2020-04-22	0.0007396928	Africa
Africa|hCoV-19/Mali/M002615/2020|EPI ISL 487447|A|Mali|2020-04-06	Africa|hCoV-19/Senegal/9250/2020|EPI ISL 486866|B.1.1|Senegal|2020-04-22	0.0007061273	Africa
Africa|hCoV-19/Mali/M002616/2020|EPI ISL 487448|A|Mali|2020-04-06	Africa|hCoV-19/Senegal/9250/2020|EPI ISL 486866|B.1.1|Senegal|2020-04-22	0.0006737277	Africa
Africa|hCoV-19/Mali/M002618/2020|EPI ISL 487449|A|Mali|2020-04-06	Africa|hCoV-19/Senegal/9250/2020|EPI ISL 486866|B.1.1|Senegal|2020-04-22	0.0007396954	Africa
Africa|hCoV-19/Mali/M002644/2020|EPI ISL 487450|A|Mali|2020-04-08	Africa|hCoV-19/Senegal/9250/2020|EPI ISL 486866|B.1.1|Senegal|2020-04-22	0.0007733855	Africa
Africa|hCoV-19/Mali/M002659/2020|EPI ISL 487451|A|Mali|2020-04-09	Africa|hCoV-19/Senegal/9250/2020|EPI ISL 486866|B.1.1|Senegal|2020-04-22	0.0007060561	Africa
Africa|hCoV-19/Mali/M002663/2020|EPI ISL 487452|A|Mali|2020-04-09	Africa|hCoV-19/Senegal/9250/2020|EPI ISL 486866|B.1.1|Senegal|2020-04-22	0.0008069702	Africa
Africa|hCoV-19/Mali/M002667/2020|EPI ISL 487453|B.1|Mali|2020-04-10	Africa|hCoV-19/Senegal/9250/2020|EPI ISL 486866|B.1.1|Senegal|2020-04-22	0.0004706042	Africa
Africa|hCoV-19/Mali/M002672/2020|EPI ISL 487454|B|Mali|2020-04-10	Africa|hCoV-19/Senegal/9250/2020|EPI ISL 486866|B.1.1|Senegal|2020-04-22	0.0006389523	Africa
Africa|hCoV-19/Mali/M002673/2020|EPI ISL 487455|B.1|Mali|2020-04-10	Africa|hCoV-19/Senegal/9250/2020|EPI ISL 486866|B.1.1|Senegal|2020-04-22	0.0004705948	Africa
Africa|hCoV-19/Mali/M002675/2020|EPI ISL 487456|A|Mali|2020-04-10	Africa|hCoV-19/Senegal/9250/2020|EPI ISL 486866|B.1.1|Senegal|2020-04-22	0.0007060561	Africa
Africa|hCoV-19/Mali/M002698/2020|EPI ISL 487457|A|Mali|2020-04-12	Africa|hCoV-19/Senegal/9250/2020|EPI ISL 486866|B.1.1|Senegal|2020-04-22	0.0006731969	Africa
Africa|hCoV-19/Mali/M002700/2020|EPI ISL 487458|B.1|Mali|2020-04-12	Africa|hCoV-19/Senegal/9250/2020|EPI ISL 486866|B.1.1|Senegal|2020-04-22	0.0006075557	Africa
Africa|hCoV-19/Mali/M002703/2020|EPI ISL 487459|B.1|Mali|2020-04-12	Africa|hCoV-19/Senegal/9250/2020|EPI ISL 486866|B.1.1|Senegal|2020-04-22	0.0005378443	Africa
Africa|hCoV-19/Mali/M002704/2020|EPI ISL 487460|A|Mali|2020-04-12	Africa|hCoV-19/Senegal/9250/2020|EPI ISL 486866|B.1.1|Senegal|2020-04-22	0.0006387590	Africa
Africa|hCoV-19/Mali/M002707/2020|EPI ISL 487461|A|Mali|2020-04-12	Africa|hCoV-19/Senegal/9250/2020|EPI ISL 486866|B.1.1|Senegal|2020-04-22	0.0008070053	Africa
Africa|hCoV-19/Mali/M002758/2020|EPI ISL 487462|B.1|Mali|2020-04-13	Africa|hCoV-19/Senegal/9250/2020|EPI ISL 486866|B.1.1|Senegal|2020-04-22	0.0005715345	Africa
Africa|hCoV-19/Mali/M002823/2020|EPI ISL 487463|A|Mali|2020-04-14	Africa|hCoV-19/Senegal/9250/2020|EPI ISL 486866|B.1.1|Senegal|2020-04-22	0.0007396753	Africa
Africa|hCoV-19/Mali/M002824/2020|EPI ISL 487464|B.1.3|Mali|2020-04-14	Africa|hCoV-19/Senegal/9250/2020|EPI ISL 486866|B.1.1|Senegal|2020-04-22	0.0005715075	Africa
Africa|hCoV-19/Mali/M002826/2020|EPI ISL 487465|A|Mali|2020-04-14	Africa|hCoV-19/Senegal/9250/2020|EPI ISL 486866|B.1.1|Senegal|2020-04-22	0.0006724208	Africa
Africa|hCoV-19/Mali/M002830/2020|EPI ISL 487466|B.1.275|Mali|2020-04-14	Africa|hCoV-19/Senegal/9250/2020|EPI ISL 486866|B.1.1|Senegal|2020-04-22	0.0005379020	Africa
Africa|hCoV-19/Morocco/15N/2020|EPI ISL 458150|B.1.1|Morocco|2020-05-15	Africa|hCoV-19/Senegal/9250/2020|EPI ISL 486866|B.1.1|Senegal|2020-04-22	0.0005048499	Africa
Africa|hCoV-19/Morocco/6887/2020|EPI ISL 459965|B.1.1|Morocco|2020-03-03	Africa|hCoV-19/Senegal/9250/2020|EPI ISL 486866|B.1.1|Senegal|2020-04-22	0.0002688480	Africa
Africa|hCoV-19/Morocco/6888/2020|EPI ISL 459966|B.1.1|Morocco|2020-03-15	Africa|hCoV-19/Senegal/9250/2020|EPI ISL 486866|B.1.1|Senegal|2020-04-22	0.0003696971	Africa
Africa|hCoV-19/Morocco/6889/2020|EPI ISL 459967|B.1.5|Morocco|2020-03-15	Africa|hCoV-19/Senegal/9250/2020|EPI ISL 486866|B.1.1|Senegal|2020-04-22	0.0003731323	Africa
Africa|hCoV-19/Morocco/6890/2020|EPI ISL 459968|B.1.5|Morocco|2020-03-17	Africa|hCoV-19/Senegal/9250/2020|EPI ISL 486866|B.1.1|Senegal|2020-04-22	0.0004397247	Africa
Africa|hCoV-19/Morocco/6891/2020|EPI ISL 459969|B.1.255|Morocco|2020-03-20	Africa|hCoV-19/Senegal/9250/2020|EPI ISL 486866|B.1.1|Senegal|2020-04-22	0.0004416555	Africa
Africa|hCoV-19/Morocco/6892/2020|EPI ISL 459970|B.1.5|Morocco|2020-03-17	Africa|hCoV-19/Senegal/9250/2020|EPI ISL 486866|B.1.1|Senegal|2020-04-22	0.0004419061	Africa
Africa|hCoV-19/Morocco/6893/2020|EPI ISL 459971|B.1.153|Morocco|2020-03-18	Africa|hCoV-19/Senegal/9250/2020|EPI ISL 486866|B.1.1|Senegal|2020-04-22	0.0006135848	Africa
Africa|hCoV-19/Morocco/6894/2020|EPI ISL 459972|B.1|Morocco|2020-03-20	Africa|hCoV-19/Senegal/9250/2020|EPI ISL 486866|B.1.1|Senegal|2020-04-22	0.0005715076	Africa
Africa|hCoV-19/Morocco/6895/2020|EPI ISL 459973|B.1.1|Morocco|2020-03-20	Africa|hCoV-19/Senegal/9250/2020|EPI ISL 486866|B.1.1|Senegal|2020-04-22	0.0003024601	Africa
Africa|hCoV-19/Morocco/6897/2020|EPI ISL 459975|B.1.5|Morocco|2020-03-21	Africa|hCoV-19/Senegal/9250/2020|EPI ISL 486866|B.1.1|Senegal|2020-04-22	0.0004369867	Africa
Africa|hCoV-19/Morocco/6898/2020|EPI ISL 459976|B.1|Morocco|2020-03-16	Africa|hCoV-19/Senegal/9250/2020|EPI ISL 486866|B.1.1|Senegal|2020-04-22	0.0005042729	Africa
Africa|hCoV-19/Morocco/6899/2020|EPI ISL 459977|B.1.1|Morocco|2020-04-21	Africa|hCoV-19/Senegal/9250/2020|EPI ISL 486866|B.1.1|Senegal|2020-04-22	0.0003024733	Africa
Africa|hCoV-19/Morocco/6900/2020|EPI ISL 459978|B.1.1.247|Morocco|2020-04-20	Africa|hCoV-19/Senegal/9250/2020|EPI ISL 486866|B.1.1|Senegal|2020-04-22	0.0004033397	Africa
Africa|hCoV-19/Morocco/6901/2020|EPI ISL 459979|B.1|Morocco|2020-04-19	Africa|hCoV-19/Senegal/9250/2020|EPI ISL 486866|B.1.1|Senegal|2020-04-22	0.0005042290	Africa
Africa|hCoV-19/Morocco/6902/2020|EPI ISL 459980|B.1.1|Morocco|2020-04-19	Africa|hCoV-19/Senegal/9250/2020|EPI ISL 486866|B.1.1|Senegal|2020-04-22	0.0003697206	Africa
Africa|hCoV-19/Morocco/6903/2020|EPI ISL 459981|B.1|Morocco|2020-04-19	Africa|hCoV-19/Senegal/9250/2020|EPI ISL 486866|B.1.1|Senegal|2020-04-22	0.0006387973	Africa
Africa|hCoV-19/Morocco/6904/2020|EPI ISL 459982|B.1|Morocco|2020-04-18	Africa|hCoV-19/Senegal/9250/2020|EPI ISL 486866|B.1.1|Senegal|2020-04-22	0.0006051664	Africa
Africa|hCoV-19/Morocco/6905/2020|EPI ISL 459983|B.1.1|Morocco|2020-04-21	Africa|hCoV-19/Senegal/9250/2020|EPI ISL 486866|B.1.1|Senegal|2020-04-22	0.0003697206	Africa
Africa|hCoV-19/Morocco/6906/2020|EPI ISL 459984|B.1.1|Morocco|2020-04-06	Africa|hCoV-19/Senegal/9250/2020|EPI ISL 486866|B.1.1|Senegal|2020-04-22	0.0002688480	Africa
Africa|hCoV-19/Morocco/AZ183/2020|EPI ISL 476026|B.1.1|Morocco|2020-05-11	Africa|hCoV-19/Senegal/9250/2020|EPI ISL 486866|B.1.1|Senegal|2020-04-22	0.0004706025	Africa
Africa|hCoV-19/Morocco/CA24/2020|EPI ISL 476025|B.1.1|Morocco|2020-05-02	Africa|hCoV-19/Senegal/9250/2020|EPI ISL 486866|B.1.1|Senegal|2020-04-22	0.0006051702	Africa
Africa|hCoV-19/Morocco/HMIMV-Rabat102-03/2020|EPI ISL 471456|B.1|Morocco|2020-03-31	Africa|hCoV-19/Senegal/9250/2020|EPI ISL 486866|B.1.1|Senegal|2020-04-22	0.0006051642	Africa
Africa|hCoV-19/Morocco/HMIMV-Rabat1025-04/2020|EPI ISL 471457|B.1|Morocco|2020-04-13	Africa|hCoV-19/Senegal/9250/2020|EPI ISL 486866|B.1.1|Senegal|2020-04-22	0.0005378912	Africa
Africa|hCoV-19/Morocco/HMIMV-Rabat1429-04/2020|EPI ISL 471458|B.1|Morocco|2020-04-19	Africa|hCoV-19/Senegal/9250/2020|EPI ISL 486866|B.1.1|Senegal|2020-04-22	0.0006388274	Africa
Africa|hCoV-19/Morocco/HMIMV-Rabat1435-04/2020|EPI ISL 471459|B.1|Morocco|2020-04-19	Africa|hCoV-19/Senegal/9250/2020|EPI ISL 486866|B.1.1|Senegal|2020-04-22	0.0005042408	Africa
Africa|hCoV-19/Morocco/HMIMV-Rabat1462-04/2020|EPI ISL 471460|B.1|Morocco|2020-04-19	Africa|hCoV-19/Senegal/9250/2020|EPI ISL 486866|B.1.1|Senegal|2020-04-22	0.0006051663	Africa
Africa|hCoV-19/Morocco/OUA677-19/2020|EPI ISL 451400|B.1.5|Morocco|2020-04-23	Africa|hCoV-19/Senegal/9250/2020|EPI ISL 486866|B.1.1|Senegal|2020-04-22	0.0005042628	Africa
Africa|hCoV-19/Morocco/RA85/2020|EPI ISL 467299|B.1|Morocco|2020-05-21	Africa|hCoV-19/Senegal/9250/2020|EPI ISL 486866|B.1.1|Senegal|2020-04-22	0.0009754689	Africa
Africa|hCoV-19/Morocco/RMPS-01/2020|EPI ISL 469017|B.1|Morocco|2020-04-13	Africa|hCoV-19/Senegal/9250/2020|EPI ISL 486866|B.1.1|Senegal|2020-04-22	0.0004706042	Africa
Africa|hCoV-19/Morocco/RMPS-02/2020|EPI ISL 469049|B.1|Morocco|2020-03-30	Africa|hCoV-19/Senegal/9250/2020|EPI ISL 486866|B.1.1|Senegal|2020-04-22	0.0004706247	Africa
Africa|hCoV-19/Morocco/RMPS-03/2020|EPI ISL 469051|B.1|Morocco|2020-04-03	Africa|hCoV-19/Senegal/9250/2020|EPI ISL 486866|B.1.1|Senegal|2020-04-22	0.0005715075	Africa
Africa|hCoV-19/Morocco/RMPS-04/2020|EPI ISL 469052|B.1|Morocco|2020-03-30	Africa|hCoV-19/Senegal/9250/2020|EPI ISL 486866|B.1.1|Senegal|2020-04-22	0.0004706042	Africa
Africa|hCoV-19/Morocco/RMPS-05/2020|EPI ISL 469053|B.1|Morocco|2020-03-30	Africa|hCoV-19/Senegal/9250/2020|EPI ISL 486866|B.1.1|Senegal|2020-04-22	0.0004369808	Africa
Africa|hCoV-19/Morocco/RMPS-06/2020|EPI ISL 469054|B.1|Morocco|2020-04-01	Africa|hCoV-19/Senegal/9250/2020|EPI ISL 486866|B.1.1|Senegal|2020-04-22	0.0004706042	Africa
Africa|hCoV-19/Morocco/RMPS-12/2020|EPI ISL 482737|B.1.1|Morocco|2020-05-08	Africa|hCoV-19/Senegal/9250/2020|EPI ISL 486866|B.1.1|Senegal|2020-04-22	0.0004789355	Africa
Africa|hCoV-19/Morocco/RMPS-13/2020|EPI ISL 482738|B.1|Morocco|2020-04-10	Africa|hCoV-19/Senegal/9250/2020|EPI ISL 486866|B.1.1|Senegal|2020-04-22	0.0004789094	Africa
Africa|hCoV-19/Morocco/RMPS-14/2020|EPI ISL 482739|B.1|Morocco|2020-04-22	Africa|hCoV-19/Senegal/9250/2020|EPI ISL 486866|B.1.1|Senegal|2020-04-22	0.0004884317	Africa
Africa|hCoV-19/Morocco/refstage1/2020|EPI ISL 476559|B.1.5|Morocco|2020-02-27	Africa|hCoV-19/Senegal/9250/2020|EPI ISL 486866|B.1.1|Senegal|2020-04-22	0.0003697222	Africa
Africa|hCoV-19/Nigeria/AB03-CV135/2020|EPI ISL 527872|B.1.5|Nigeria|2020-05-12	Africa|hCoV-19/Senegal/9250/2020|EPI ISL 486866|B.1.1|Senegal|2020-04-22	0.0005096580	Africa
Africa|hCoV-19/Nigeria/ED01-CV155/2020|EPI ISL 527873|B.40|Nigeria|2020-02-21	Africa|hCoV-19/Senegal/9250/2020|EPI ISL 486866|B.1.1|Senegal|2020-04-22	0.0007733788	Africa
Africa|hCoV-19/Nigeria/ED02-CV156/2020|EPI ISL 527874|B.40|Nigeria|2020-03-23	Africa|hCoV-19/Senegal/9250/2020|EPI ISL 486866|B.1.1|Senegal|2020-04-22	0.0006724342	Africa
Africa|hCoV-19/Nigeria/ED03-CV157/2020|EPI ISL 527875|B.40|Nigeria|2020-03-26	Africa|hCoV-19/Senegal/9250/2020|EPI ISL 486866|B.1.1|Senegal|2020-04-22	0.0008327258	Africa
Africa|hCoV-19/Nigeria/ED04-CV158/2020|EPI ISL 527876|A|Nigeria|2020-03-25	Africa|hCoV-19/Senegal/9250/2020|EPI ISL 486866|B.1.1|Senegal|2020-04-22	0.0007060690	Africa
Africa|hCoV-19/Nigeria/ED06-CV159/2020|EPI ISL 527877|A|Nigeria|2020-03-25	Africa|hCoV-19/Senegal/9250/2020|EPI ISL 486866|B.1.1|Senegal|2020-04-22	0.0007293354	Africa
Africa|hCoV-19/Nigeria/ED07-CV160/2020|EPI ISL 527878|B.40|Nigeria|2020-03-31	Africa|hCoV-19/Senegal/9250/2020|EPI ISL 486866|B.1.1|Senegal|2020-04-22	0.0008071061	Africa
Africa|hCoV-19/Nigeria/ED1010-CV215/2020|EPI ISL 527879|B.1.1.229|Nigeria|2020-05-04	Africa|hCoV-19/Senegal/9250/2020|EPI ISL 486866|B.1.1|Senegal|2020-04-22	0.0003360815	Africa
Africa|hCoV-19/Nigeria/ED18-CV161/2020|EPI ISL 527880|B.1.5|Nigeria|2020-03-25	Africa|hCoV-19/Senegal/9250/2020|EPI ISL 486866|B.1.1|Senegal|2020-04-22	0.0004042554	Africa
Africa|hCoV-19/Nigeria/ED20-CV162/2020|EPI ISL 527881|B.1|Nigeria|2020-03-30	Africa|hCoV-19/Senegal/9250/2020|EPI ISL 486866|B.1.1|Senegal|2020-04-22	0.0004706043	Africa
Africa|hCoV-19/Nigeria/ED25-CV163/2020|EPI ISL 527882|B.1.5|Nigeria|2020-05-09	Africa|hCoV-19/Senegal/9250/2020|EPI ISL 486866|B.1.1|Senegal|2020-04-22	0.0004033411	Africa
Africa|hCoV-19/Nigeria/ED32-CV164/2020|EPI ISL 527883|B.1.5|Nigeria|2020-05-18	Africa|hCoV-19/Senegal/9250/2020|EPI ISL 486866|B.1.1|Senegal|2020-04-22	0.0004068920	Africa
Africa|hCoV-19/Nigeria/ED46-CV165/2020|EPI ISL 527884|B.1.1.229|Nigeria|2020-04-24	Africa|hCoV-19/Senegal/9250/2020|EPI ISL 486866|B.1.1|Senegal|2020-04-22	0.0004033328	Africa
Africa|hCoV-19/Nigeria/ED48-CV193/2020|EPI ISL 527885|B.1.5|Nigeria|2020-04-26	Africa|hCoV-19/Senegal/9250/2020|EPI ISL 486866|B.1.1|Senegal|2020-04-22	0.0003786920	Africa
Africa|hCoV-19/Nigeria/EK025-CV58/2020|EPI ISL 487098|B.1.1.71|Nigeria|2020-04-19	Africa|hCoV-19/Senegal/9250/2020|EPI ISL 486866|B.1.1|Senegal|2020-04-22	0.0003786285	Africa
Africa|hCoV-19/Nigeria/EK084-CV50/2020|EPI ISL 487105|B.1.1.71|Nigeria|2020-04-23	Africa|hCoV-19/Senegal/9250/2020|EPI ISL 486866|B.1.1|Senegal|2020-04-22	0.0004033297	Africa
Africa|hCoV-19/Nigeria/EK220-CV54/2020|EPI ISL 487102|B.1.1|Nigeria|2020-05-14	Africa|hCoV-19/Senegal/9250/2020|EPI ISL 486866|B.1.1|Senegal|2020-04-22	0.0003701535	Africa
Africa|hCoV-19/Nigeria/EK254-CV60/2020|EPI ISL 487096|B.1.1|Nigeria|2020-05-19	Africa|hCoV-19/Senegal/9250/2020|EPI ISL 486866|B.1.1|Senegal|2020-04-22	0.0003798793	Africa
Africa|hCoV-19/Nigeria/EK291-CV115/2020|EPI ISL 527887|B.1.1|Nigeria|2020-06-02	Africa|hCoV-19/Senegal/9250/2020|EPI ISL 486866|B.1.1|Senegal|2020-04-22	0.0004033571	Africa
Africa|hCoV-19/Nigeria/KW017-CV24/2020|EPI ISL 455362|B.1.255|Nigeria|2020-04-10	Africa|hCoV-19/Senegal/9250/2020|EPI ISL 486866|B.1.1|Senegal|2020-04-22	0.0005042509	Africa
Africa|hCoV-19/Nigeria/KW298-CV48/2020|EPI ISL 487107|A|Nigeria|2020-05-08	Africa|hCoV-19/Senegal/9250/2020|EPI ISL 486866|B.1.1|Senegal|2020-04-22	0.0007733490	Africa
Africa|hCoV-19/Nigeria/KW326-CV52/2020|EPI ISL 487103|B.1.1|Nigeria|2020-05-09	Africa|hCoV-19/Senegal/9250/2020|EPI ISL 486866|B.1.1|Senegal|2020-04-22	0.0003379357	Africa
Africa|hCoV-19/Nigeria/Lagos01/2020|EPI ISL 413550|B.1.1|Nigeria|2020-02-27	Africa|hCoV-19/Senegal/9250/2020|EPI ISL 486866|B.1.1|Senegal|2020-04-22	0.0003062745	Africa
Africa|hCoV-19/Nigeria/NG57752/2020|EPI ISL 462992|B.1.1|Nigeria|2020-03	Africa|hCoV-19/Senegal/9250/2020|EPI ISL 486866|B.1.1|Senegal|2020-04-22	0.0003364881	Africa
Africa|hCoV-19/Nigeria/OG007-CV22/2020|EPI ISL 455412|B.40|Nigeria|2020-03-29	Africa|hCoV-19/Senegal/9250/2020|EPI ISL 486866|B.1.1|Senegal|2020-04-22	0.0007061009	Africa
Africa|hCoV-19/Nigeria/ON191-CV49/2020|EPI ISL 487106|B.1.246|Nigeria|2020-06-30	Africa|hCoV-19/Senegal/9250/2020|EPI ISL 486866|B.1.1|Senegal|2020-04-22	0.0005742676	Africa
Africa|hCoV-19/Nigeria/ON505-CV43/2020|EPI ISL 487112|B.1.246|Nigeria|2020-05-24	Africa|hCoV-19/Senegal/9250/2020|EPI ISL 486866|B.1.1|Senegal|2020-04-22	0.0006387694	Africa
Africa|hCoV-19/Nigeria/ON507-CV44/2020|EPI ISL 487111|B.1.1.10|Nigeria|2020-05-24	Africa|hCoV-19/Senegal/9250/2020|EPI ISL 486866|B.1.1|Senegal|2020-04-22	0.0004711742	Africa
Africa|hCoV-19/Nigeria/ON595-CV121/2020|EPI ISL 527888|B.1.1.90|Nigeria|2020-06-03	Africa|hCoV-19/Senegal/9250/2020|EPI ISL 486866|B.1.1|Senegal|2020-04-22	0.0004369705	Africa
Africa|hCoV-19/Nigeria/ON705-CV153/2020|EPI ISL 527889|B.1.1.1|Nigeria|2020-06-09	Africa|hCoV-19/Senegal/9250/2020|EPI ISL 486866|B.1.1|Senegal|2020-04-22	0.0005378317	Africa
Africa|hCoV-19/Nigeria/ON752-CV144/2020|EPI ISL 527890|B.1|Nigeria|2020-06-11	Africa|hCoV-19/Senegal/9250/2020|EPI ISL 486866|B.1.1|Senegal|2020-04-22	0.0006055652	Africa
Africa|hCoV-19/Nigeria/ON920-CV152/2020|EPI ISL 527891|B.1.1.220|Nigeria|2020-06-16	Africa|hCoV-19/Senegal/9250/2020|EPI ISL 486866|B.1.1|Senegal|2020-04-22	0.0004374703	Africa
Africa|hCoV-19/Nigeria/ON969-CV145/2020|EPI ISL 527892|B.1.1|Nigeria|2020-06-17	Africa|hCoV-19/Senegal/9250/2020|EPI ISL 486866|B.1.1|Senegal|2020-04-22	0.0004369982	Africa
Africa|hCoV-19/Nigeria/OS016-CV3/2020|EPI ISL 455413|B.40|Nigeria|2020-03-27	Africa|hCoV-19/Senegal/9250/2020|EPI ISL 486866|B.1.1|Senegal|2020-04-22	0.0006744292	Africa
Africa|hCoV-19/Nigeria/OS030-CV5/2020|EPI ISL 455415|A|Nigeria|2020-03-29	Africa|hCoV-19/Senegal/9250/2020|EPI ISL 486866|B.1.1|Senegal|2020-04-22	0.0008711264	Africa
Africa|hCoV-19/Nigeria/OS055-CV8/2020|EPI ISL 455418|A|Nigeria|2020-03-29	Africa|hCoV-19/Senegal/9250/2020|EPI ISL 486866|B.1.1|Senegal|2020-04-22	0.0008631258	Africa
Africa|hCoV-19/Nigeria/OS060-CV9/2020|EPI ISL 455419|B.1|Nigeria|2020-03-29	Africa|hCoV-19/Senegal/9250/2020|EPI ISL 486866|B.1.1|Senegal|2020-04-22	0.0006103089	Africa
Africa|hCoV-19/Nigeria/OS070-CV11/2020|EPI ISL 455422|A|Nigeria|2020-03-29	Africa|hCoV-19/Senegal/9250/2020|EPI ISL 486866|B.1.1|Senegal|2020-04-22	0.0008406669	Africa
Africa|hCoV-19/Nigeria/OS085-CV14/2020|EPI ISL 455424|A|Nigeria|2020-03-29	Africa|hCoV-19/Senegal/9250/2020|EPI ISL 486866|B.1.1|Senegal|2020-04-22	0.0007397250	Africa
Africa|hCoV-19/Nigeria/OS125-CV20/2020|EPI ISL 455427|A|Nigeria|2020-03-29	Africa|hCoV-19/Senegal/9250/2020|EPI ISL 486866|B.1.1|Senegal|2020-04-22	0.0008744745	Africa
Africa|hCoV-19/Nigeria/OS294-CV42/2020|EPI ISL 487113|B.1.5|Nigeria|2020-04-23	Africa|hCoV-19/Senegal/9250/2020|EPI ISL 486866|B.1.1|Senegal|2020-04-22	0.0004706135	Africa
Africa|hCoV-19/Nigeria/OS524-CV45/2020|EPI ISL 487110|B.1.22|Nigeria|2020-05-11	Africa|hCoV-19/Senegal/9250/2020|EPI ISL 486866|B.1.1|Senegal|2020-04-22	0.0005715075	Africa
Africa|hCoV-19/Nigeria/OS589-CV46/2020|EPI ISL 487109|B.1.22|Nigeria|2020-05-29	Africa|hCoV-19/Senegal/9250/2020|EPI ISL 486866|B.1.1|Senegal|2020-04-22	0.0006053473	Africa
Africa|hCoV-19/Nigeria/OY008-CV29/2020|EPI ISL 455429|B.1|Nigeria|2020-03-27	Africa|hCoV-19/Senegal/9250/2020|EPI ISL 486866|B.1.1|Senegal|2020-04-22	0.0004706042	Africa
Africa|hCoV-19/Nigeria/OY045A-CV35/2020|EPI ISL 455431|B.40|Nigeria|2020-04-02	Africa|hCoV-19/Senegal/9250/2020|EPI ISL 486866|B.1.1|Senegal|2020-04-22	0.0006725925	Africa
Africa|hCoV-19/Nigeria/OY094-CV57/2020|EPI ISL 487099|B.1.1.102|Nigeria|2020-04-24	Africa|hCoV-19/Senegal/9250/2020|EPI ISL 486866|B.1.1|Senegal|2020-04-22	0.0003361028	Africa
Africa|hCoV-19/Nigeria/OY175-CV51/2020|EPI ISL 487104|B.1|Nigeria|2020-05-03	Africa|hCoV-19/Senegal/9250/2020|EPI ISL 486866|B.1.1|Senegal|2020-04-22	0.0005800352	Africa
Africa|hCoV-19/Nigeria/OY233-CV66/2020|EPI ISL 487091|B.1.246|Nigeria|2020-05-13	Africa|hCoV-19/Senegal/9250/2020|EPI ISL 486866|B.1.1|Senegal|2020-04-22	0.0007397224	Africa
Africa|hCoV-19/Nigeria/OY260-CV55/2020|EPI ISL 487101|B.1.265|Nigeria|2020-05-16	Africa|hCoV-19/Senegal/9250/2020|EPI ISL 486866|B.1.1|Senegal|2020-04-22	0.0006387695	Africa
Africa|hCoV-19/Nigeria/OY592-CV167/2020|EPI ISL 527898|B.1.265|Nigeria|2020-06-10	Africa|hCoV-19/Senegal/9250/2020|EPI ISL 486866|B.1.1|Senegal|2020-04-22	0.0007397647	Africa
Africa|hCoV-19/Nigeria/OY595-CV168/2020|EPI ISL 527899|B.1.265|Nigeria|2020-06-09	Africa|hCoV-19/Senegal/9250/2020|EPI ISL 486866|B.1.1|Senegal|2020-04-22	0.0007647249	Africa
Africa|hCoV-19/Nigeria/OY598-CV169/2020|EPI ISL 527900|B.1.1|Nigeria|2020-06-09	Africa|hCoV-19/Senegal/9250/2020|EPI ISL 486866|B.1.1|Senegal|2020-04-22	0.0005505770	Africa
Africa|hCoV-19/Nigeria/OY605-CV170/2020|EPI ISL 527901|B.1.1|Nigeria|2020-06-12	Africa|hCoV-19/Senegal/9250/2020|EPI ISL 486866|B.1.1|Senegal|2020-04-22	0.0005714568	Africa
Africa|hCoV-19/Nigeria/OY608-CV172/2020|EPI ISL 527903|B.1.1|Nigeria|2020-06-11	Africa|hCoV-19/Senegal/9250/2020|EPI ISL 486866|B.1.1|Senegal|2020-04-22	0.0004411556	Africa
Africa|hCoV-19/Nigeria/OY612-CV173/2020|EPI ISL 527904|B.1.1|Nigeria|2020-06-13	Africa|hCoV-19/Senegal/9250/2020|EPI ISL 486866|B.1.1|Senegal|2020-04-22	0.0004373436	Africa
Africa|hCoV-19/Nigeria/OY616-CV174/2020|EPI ISL 527905|B.1.1|Nigeria|2020-06-12	Africa|hCoV-19/Senegal/9250/2020|EPI ISL 486866|B.1.1|Senegal|2020-04-22	0.0005723040	Africa
Africa|hCoV-19/Nigeria/OY625-CV182/2020|EPI ISL 527909|B.1.1|Nigeria|2020-06-13	Africa|hCoV-19/Senegal/9250/2020|EPI ISL 486866|B.1.1|Senegal|2020-04-22	0.0004421771	Africa
Africa|hCoV-19/Nigeria/OY626-CV183/2020|EPI ISL 527910|B.1.1|Nigeria|2020-06-13	Africa|hCoV-19/Senegal/9250/2020|EPI ISL 486866|B.1.1|Senegal|2020-04-22	0.0004405139	Africa
Africa|hCoV-19/Nigeria/OY627-CV184/2020|EPI ISL 527911|B.1.1|Nigeria|2020-06-13	Africa|hCoV-19/Senegal/9250/2020|EPI ISL 486866|B.1.1|Senegal|2020-04-22	0.0003025788	Africa
Africa|hCoV-19/Nigeria/OY628-CV185/2020|EPI ISL 527912|B.1.1|Nigeria|2020-06-13	Africa|hCoV-19/Senegal/9250/2020|EPI ISL 486866|B.1.1|Senegal|2020-04-22	0.0005378658	Africa
Africa|hCoV-19/Nigeria/OY633-CV189/2020|EPI ISL 527914|B.1.1.71|Nigeria|2020-06-16	Africa|hCoV-19/Senegal/9250/2020|EPI ISL 486866|B.1.1|Senegal|2020-04-22	0.0005042171	Africa
Africa|hCoV-19/Nigeria/OY636-CV192/2020|EPI ISL 527915|B.1.1|Nigeria|2020-06-17	Africa|hCoV-19/Senegal/9250/2020|EPI ISL 486866|B.1.1|Senegal|2020-04-22	0.0004033141	Africa
Africa|hCoV-19/Senegal/003/2020|EPI ISL 418206|B.1.356|Senegal|2020-02-28	Africa|hCoV-19/Senegal/9250/2020|EPI ISL 486866|B.1.1|Senegal|2020-04-22	0.0005054861	Africa
Africa|hCoV-19/Senegal/016/2020|EPI ISL 418207|B.1.356|Senegal|2020-03-02	Africa|hCoV-19/Senegal/9250/2020|EPI ISL 486866|B.1.1|Senegal|2020-04-22	0.0005042290	Africa
Africa|hCoV-19/Senegal/020/2020|EPI ISL 418208|B.1.356|Senegal|2020-03-04	Africa|hCoV-19/Senegal/9250/2020|EPI ISL 486866|B.1.1|Senegal|2020-04-22	0.0005056395	Africa
Africa|hCoV-19/Senegal/026/2020|EPI ISL 418209|B.1.356|Senegal|2020-03-03	Africa|hCoV-19/Senegal/9250/2020|EPI ISL 486866|B.1.1|Senegal|2020-04-22	0.0005378552	Africa
Africa|hCoV-19/Senegal/073/2020|EPI ISL 418210|B.1|Senegal|2020-03-10	Africa|hCoV-19/Senegal/9250/2020|EPI ISL 486866|B.1.1|Senegal|2020-04-22	0.0004033587	Africa
Africa|hCoV-19/Senegal/082/2020|EPI ISL 418211|B.1|Senegal|2020-03-11	Africa|hCoV-19/Senegal/9250/2020|EPI ISL 486866|B.1.1|Senegal|2020-04-22	0.0004035486	Africa
Africa|hCoV-19/Senegal/087/2020|EPI ISL 418212|B.1|Senegal|2020-03-11	Africa|hCoV-19/Senegal/9250/2020|EPI ISL 486866|B.1.1|Senegal|2020-04-22	0.0004045688	Africa
Africa|hCoV-19/Senegal/094/2020|EPI ISL 418213|B.1|Senegal|2020-03-12	Africa|hCoV-19/Senegal/9250/2020|EPI ISL 486866|B.1.1|Senegal|2020-04-22	0.0004373924	Africa
Africa|hCoV-19/Senegal/102/2020|EPI ISL 418214|B.1|Senegal|2020-03-12	Africa|hCoV-19/Senegal/9250/2020|EPI ISL 486866|B.1.1|Senegal|2020-04-22	0.0004188569	Africa
Africa|hCoV-19/Senegal/119/2020|EPI ISL 418215|B.1|Senegal|2020-03-12	Africa|hCoV-19/Senegal/9250/2020|EPI ISL 486866|B.1.1|Senegal|2020-04-22	0.0004742637	Africa
Africa|hCoV-19/Senegal/1351/2020|EPI ISL 480556|B.6|Senegal|2020-03-28	Africa|hCoV-19/Senegal/9250/2020|EPI ISL 486866|B.1.1|Senegal|2020-04-22	0.0006739591	Africa
Africa|hCoV-19/Senegal/136/2020|EPI ISL 418216|A.2|Senegal|2020-03-13	Africa|hCoV-19/Senegal/9250/2020|EPI ISL 486866|B.1.1|Senegal|2020-04-22	0.0007733463	Africa
Africa|hCoV-19/Senegal/139/2020|EPI ISL 418217|B.1|Senegal|2020-03-13	Africa|hCoV-19/Senegal/9250/2020|EPI ISL 486866|B.1.1|Senegal|2020-04-22	0.0004397652	Africa
Africa|hCoV-19/Senegal/1683/2020|EPI ISL 480783|B.1|Senegal|2020-03-31	Africa|hCoV-19/Senegal/9250/2020|EPI ISL 486866|B.1.1|Senegal|2020-04-22	0.0004380069	Africa
Africa|hCoV-19/Senegal/1749/2020|EPI ISL 480787|B.1|Senegal|2020-03-31	Africa|hCoV-19/Senegal/9250/2020|EPI ISL 486866|B.1.1|Senegal|2020-04-22	0.0004389280	Africa
Africa|hCoV-19/Senegal/1966/2020|EPI ISL 480789|A.11|Senegal|2020-04-01	Africa|hCoV-19/Senegal/9250/2020|EPI ISL 486866|B.1.1|Senegal|2020-04-22	0.0007400265	Africa
Africa|hCoV-19/Senegal/2840/2020|EPI ISL 481220|B.1|Senegal|2020-04-06	Africa|hCoV-19/Senegal/9250/2020|EPI ISL 486866|B.1.1|Senegal|2020-04-22	0.0006571903	Africa
Africa|hCoV-19/Senegal/2865/2020|EPI ISL 481234|B.1|Senegal|2020-04-07	Africa|hCoV-19/Senegal/9250/2020|EPI ISL 486866|B.1.1|Senegal|2020-04-22	0.0006512466	Africa
Africa|hCoV-19/Senegal/306/2020|EPI ISL 420069|B.3|Senegal|2020-03-17	Africa|hCoV-19/Senegal/9250/2020|EPI ISL 486866|B.1.1|Senegal|2020-04-22	0.0005714981	Africa
Africa|hCoV-19/Senegal/315/2020|EPI ISL 420070|B.1|Senegal|2020-03-17	Africa|hCoV-19/Senegal/9250/2020|EPI ISL 486866|B.1.1|Senegal|2020-04-22	0.0004705837	Africa
Africa|hCoV-19/Senegal/328/2020|EPI ISL 420071|B.1|Senegal|2020-03-17	Africa|hCoV-19/Senegal/9250/2020|EPI ISL 486866|B.1.1|Senegal|2020-04-22	0.0007206240	Africa
Africa|hCoV-19/Senegal/3331/2020|EPI ISL 481235|B.1.5|Senegal|2020-04-09	Africa|hCoV-19/Senegal/9250/2020|EPI ISL 486866|B.1.1|Senegal|2020-04-22	0.0004036531	Africa
Africa|hCoV-19/Senegal/370/2020|EPI ISL 420072|B.1|Senegal|2020-03-18	Africa|hCoV-19/Senegal/9250/2020|EPI ISL 486866|B.1.1|Senegal|2020-04-22	0.0005055252	Africa
Africa|hCoV-19/Senegal/382/2020|EPI ISL 420073|B.1|Senegal|2020-03-19	Africa|hCoV-19/Senegal/9250/2020|EPI ISL 486866|B.1.1|Senegal|2020-04-22	0.0005042729	Africa
Africa|hCoV-19/Senegal/45436/2020|EPI ISL 498238|B.1.1|Senegal|2020-05-27	Africa|hCoV-19/Senegal/9250/2020|EPI ISL 486866|B.1.1|Senegal|2020-04-22	0.0003698449	Africa
Africa|hCoV-19/Senegal/45557/2020|EPI ISL 498239|B.1.1|Senegal|2020-05-27	Africa|hCoV-19/Senegal/9250/2020|EPI ISL 486866|B.1.1|Senegal|2020-04-22	0.0004742059	Africa
Africa|hCoV-19/Senegal/52357/2020|EPI ISL 498240|B.1.5.12|Senegal|2020-06-03	Africa|hCoV-19/Senegal/9250/2020|EPI ISL 486866|B.1.1|Senegal|2020-04-22	0.0007075140	Africa
Africa|hCoV-19/Senegal/52907/2020|EPI ISL 498241|B.1.5.12|Senegal|2020-06-05	Africa|hCoV-19/Senegal/9250/2020|EPI ISL 486866|B.1.1|Senegal|2020-04-22	0.0009038448	Africa
Africa|hCoV-19/Senegal/55499/2020|EPI ISL 498242|B.1.5|Senegal|2020-06-07	Africa|hCoV-19/Senegal/9250/2020|EPI ISL 486866|B.1.1|Senegal|2020-04-22	0.0005051403	Africa
Africa|hCoV-19/Senegal/55703/2020|EPI ISL 477148|B.1.356|Senegal|2020-06-07	Africa|hCoV-19/Senegal/9250/2020|EPI ISL 486866|B.1.1|Senegal|2020-04-22	0.0006264834	Africa
Africa|hCoV-19/Senegal/55728/2020|EPI ISL 477150|B.1.5.12|Senegal|2020-06-07	Africa|hCoV-19/Senegal/9250/2020|EPI ISL 486866|B.1.1|Senegal|2020-04-22	0.0005764419	Africa
Africa|hCoV-19/Senegal/55738/2020|EPI ISL 477141|B.1.5.12|Senegal|2020-06-07	Africa|hCoV-19/Senegal/9250/2020|EPI ISL 486866|B.1.1|Senegal|2020-04-22	0.0007268638	Africa
Africa|hCoV-19/Senegal/55752/2020|EPI ISL 477149|B.1.5.12|Senegal|2020-06-07	Africa|hCoV-19/Senegal/9250/2020|EPI ISL 486866|B.1.1|Senegal|2020-04-22	0.0005462900	Africa
Africa|hCoV-19/Senegal/57065/2020|EPI ISL 476148|B.1.1.44|Senegal|2020-06-09	Africa|hCoV-19/Senegal/9250/2020|EPI ISL 486866|B.1.1|Senegal|2020-04-22	0.0003704301	Africa
Africa|hCoV-19/Senegal/5718/2020|EPI ISL 481236|B.1|Senegal|2020-04-18	Africa|hCoV-19/Senegal/9250/2020|EPI ISL 486866|B.1.1|Senegal|2020-04-22	0.0005068132	Africa
Africa|hCoV-19/Senegal/57273/2020|EPI ISL 498243|B.1.5.12|Senegal|2020-06-07	Africa|hCoV-19/Senegal/9250/2020|EPI ISL 486866|B.1.1|Senegal|2020-04-22	0.0005715154	Africa
Africa|hCoV-19/Senegal/57476/2020|EPI ISL 476149|B.1.5.12|Senegal|2020-06-06	Africa|hCoV-19/Senegal/9250/2020|EPI ISL 486866|B.1.1|Senegal|2020-04-22	0.0007100731	Africa
Africa|hCoV-19/Senegal/57503/2020|EPI ISL 498244|B.1.5.12|Senegal|2020-06-09	Africa|hCoV-19/Senegal/9250/2020|EPI ISL 486866|B.1.1|Senegal|2020-04-22	0.0007073468	Africa
Africa|hCoV-19/Senegal/57540/2020|EPI ISL 476491|B.1.5.12|Senegal|2020-06-09	Africa|hCoV-19/Senegal/9250/2020|EPI ISL 486866|B.1.1|Senegal|2020-04-22	0.0007818165	Africa
Africa|hCoV-19/Senegal/5766/2020|EPI ISL 481237|B.1.5.12|Senegal|2020-04-17	Africa|hCoV-19/Senegal/9250/2020|EPI ISL 486866|B.1.1|Senegal|2020-04-22	0.0005715210	Africa
Africa|hCoV-19/Senegal/5770/2020|EPI ISL 481238|B.1|Senegal|2020-04-17	Africa|hCoV-19/Senegal/9250/2020|EPI ISL 486866|B.1.1|Senegal|2020-04-22	0.0004888868	Africa
Africa|hCoV-19/Senegal/5785/2020|EPI ISL 481239|B.1.5.12|Senegal|2020-04-17	Africa|hCoV-19/Senegal/9250/2020|EPI ISL 486866|B.1.1|Senegal|2020-04-22	0.0005380487	Africa
Africa|hCoV-19/Senegal/5971/2020|EPI ISL 481240|B.1.5|Senegal|2020-04-18	Africa|hCoV-19/Senegal/9250/2020|EPI ISL 486866|B.1.1|Senegal|2020-04-22	0.0004736881	Africa
Africa|hCoV-19/Senegal/5986/2020|EPI ISL 481243|B.1|Senegal|2020-04-18	Africa|hCoV-19/Senegal/9250/2020|EPI ISL 486866|B.1.1|Senegal|2020-04-22	0.0005380308	Africa
Africa|hCoV-19/Senegal/600/2020|EPI ISL 420074|B.1.5|Senegal|2020-03-20	Africa|hCoV-19/Senegal/9250/2020|EPI ISL 486866|B.1.1|Senegal|2020-04-22	0.0004369823	Africa
Africa|hCoV-19/Senegal/611/2020|EPI ISL 420076|B.1|Senegal|2020-03-20	Africa|hCoV-19/Senegal/9250/2020|EPI ISL 486866|B.1.1|Senegal|2020-04-22	0.0004706247	Africa
Africa|hCoV-19/Senegal/618/2020|EPI ISL 420077|A|Senegal|2020-03-20	Africa|hCoV-19/Senegal/9250/2020|EPI ISL 486866|B.1.1|Senegal|2020-04-22	0.0007060561	Africa
Africa|hCoV-19/Senegal/620/2020|EPI ISL 420078|A.11|Senegal|2020-03-20	Africa|hCoV-19/Senegal/9250/2020|EPI ISL 486866|B.1.1|Senegal|2020-04-22	0.0007076975	Africa
Africa|hCoV-19/Senegal/62365/2020|EPI ISL 476492|B.1.5.12|Senegal|2020-06-10	Africa|hCoV-19/Senegal/9250/2020|EPI ISL 486866|B.1.1|Senegal|2020-04-22	0.0005378804	Africa
Africa|hCoV-19/Senegal/62368/2020|EPI ISL 476493|B.1.1|Senegal|2020-06-10	Africa|hCoV-19/Senegal/9250/2020|EPI ISL 486866|B.1.1|Senegal|2020-04-22	0.0003024601	Africa
Africa|hCoV-19/Senegal/62431/2020|EPI ISL 498247|B.1.5.12|Senegal|2020-06-10	Africa|hCoV-19/Senegal/9250/2020|EPI ISL 486866|B.1.1|Senegal|2020-04-22	0.0005118218	Africa
Africa|hCoV-19/Senegal/62872/2020|EPI ISL 476494|B.1.5.12|Senegal|2020-06-11	Africa|hCoV-19/Senegal/9250/2020|EPI ISL 486866|B.1.1|Senegal|2020-04-22	0.0005390344	Africa
Africa|hCoV-19/Senegal/62874/2020|EPI ISL 476495|B.1.5.12|Senegal|2020-06-11	Africa|hCoV-19/Senegal/9250/2020|EPI ISL 486866|B.1.1|Senegal|2020-04-22	0.0006069413	Africa
Africa|hCoV-19/Senegal/63263/2020|EPI ISL 498249|B.1.5.12|Senegal|2020-06-11	Africa|hCoV-19/Senegal/9250/2020|EPI ISL 486866|B.1.1|Senegal|2020-04-22	0.0005408543	Africa
Africa|hCoV-19/Senegal/63728/2020|EPI ISL 476497|B.1.356|Senegal|2020-06-12	Africa|hCoV-19/Senegal/9250/2020|EPI ISL 486866|B.1.1|Senegal|2020-04-22	0.0006148441	Africa
Africa|hCoV-19/Senegal/63742/2020|EPI ISL 476514|B.1.5.12|Senegal|2020-06-12	Africa|hCoV-19/Senegal/9250/2020|EPI ISL 486866|B.1.1|Senegal|2020-04-22	0.0005715204	Africa
Africa|hCoV-19/Senegal/640/2020|EPI ISL 420079|B.1|Senegal|2020-03-20	Africa|hCoV-19/Senegal/9250/2020|EPI ISL 486866|B.1.1|Senegal|2020-04-22	0.0007246865	Africa
Africa|hCoV-19/Senegal/64033/2020|EPI ISL 485715|B.1.5|Senegal|2020-06-12	Africa|hCoV-19/Senegal/9250/2020|EPI ISL 486866|B.1.1|Senegal|2020-04-22	0.0005378804	Africa
Africa|hCoV-19/Senegal/64076/2020|EPI ISL 485716|B.1|Senegal|2020-06-12	Africa|hCoV-19/Senegal/9250/2020|EPI ISL 486866|B.1.1|Senegal|2020-04-22	0.0008071432	Africa
Africa|hCoV-19/Senegal/64096/2020|EPI ISL 485717|B.1.5.12|Senegal|2020-06-12	Africa|hCoV-19/Senegal/9250/2020|EPI ISL 486866|B.1.1|Senegal|2020-04-22	0.0005757707	Africa
Africa|hCoV-19/Senegal/64101/2020|EPI ISL 476516|B.1.5.12|Senegal|2020-06-12	Africa|hCoV-19/Senegal/9250/2020|EPI ISL 486866|B.1.1|Senegal|2020-04-22	0.0005736612	Africa
Africa|hCoV-19/Senegal/64163/2020|EPI ISL 477159|B.1.5.12|Senegal|2020-06-12	Africa|hCoV-19/Senegal/9250/2020|EPI ISL 486866|B.1.1|Senegal|2020-04-22	0.0007577681	Africa
Africa|hCoV-19/Senegal/64166/2020|EPI ISL 476558|B.1.5.12|Senegal|2020-06-12	Africa|hCoV-19/Senegal/9250/2020|EPI ISL 486866|B.1.1|Senegal|2020-04-22	0.0007427105	Africa
Africa|hCoV-19/Senegal/6427/2020|EPI ISL 486873|B.1.5|Senegal|2020-04-20	Africa|hCoV-19/Senegal/9250/2020|EPI ISL 486866|B.1.1|Senegal|2020-04-22	0.0004378593	Africa
Africa|hCoV-19/Senegal/6430/2020|EPI ISL 486872|B.1.1|Senegal|2020-04-11	Africa|hCoV-19/Senegal/9250/2020|EPI ISL 486866|B.1.1|Senegal|2020-04-22	0.0003034829	Africa
Africa|hCoV-19/Senegal/64709/2020|EPI ISL 476560|B.1.5.12|Senegal|2020-06-13	Africa|hCoV-19/Senegal/9250/2020|EPI ISL 486866|B.1.1|Senegal|2020-04-22	0.0010800930	Africa
Africa|hCoV-19/Senegal/64716/2020|EPI ISL 498250|B.1.5.12|Senegal|2020-06-13	Africa|hCoV-19/Senegal/9250/2020|EPI ISL 486866|B.1.1|Senegal|2020-04-22	0.0005395431	Africa
Africa|hCoV-19/Senegal/64729/2020|EPI ISL 477155|B.1.1.44|Senegal|2020-06-11	Africa|hCoV-19/Senegal/9250/2020|EPI ISL 486866|B.1.1|Senegal|2020-04-22	0.0004392971	Africa
Africa|hCoV-19/Senegal/64763/2020|EPI ISL 476562|B.1.292|Senegal|2020-06-13	Africa|hCoV-19/Senegal/9250/2020|EPI ISL 486866|B.1.1|Senegal|2020-04-22	0.0005379019	Africa
Africa|hCoV-19/Senegal/64766/2020|EPI ISL 476564|B.1.5.12|Senegal|2020-06-13	Africa|hCoV-19/Senegal/9250/2020|EPI ISL 486866|B.1.1|Senegal|2020-04-22	0.0006050993	Africa
Africa|hCoV-19/Senegal/64771/2020|EPI ISL 482874|B.1.1.44|Senegal|2020-06-13	Africa|hCoV-19/Senegal/9250/2020|EPI ISL 486866|B.1.1|Senegal|2020-04-22	0.0004370233	Africa
Africa|hCoV-19/Senegal/64772/2020|EPI ISL 477154|B.1.5.12|Senegal|2020-06-13	Africa|hCoV-19/Senegal/9250/2020|EPI ISL 486866|B.1.1|Senegal|2020-04-22	0.0006925863	Africa
Africa|hCoV-19/Senegal/6481/2020|EPI ISL 486871|B.1.5|Senegal|2020-04-21	Africa|hCoV-19/Senegal/9250/2020|EPI ISL 486866|B.1.1|Senegal|2020-04-22	0.0004046875	Africa
Africa|hCoV-19/Senegal/64916/2020|EPI ISL 477156|B.1.5.12|Senegal|2020-06-13	Africa|hCoV-19/Senegal/9250/2020|EPI ISL 486866|B.1.1|Senegal|2020-04-22	0.0005744136	Africa
Africa|hCoV-19/Senegal/64932/2020|EPI ISL 476569|B.1.1.44|Senegal|2020-06-13	Africa|hCoV-19/Senegal/9250/2020|EPI ISL 486866|B.1.1|Senegal|2020-04-22	0.0003025414	Africa
Africa|hCoV-19/Senegal/64969/2020|EPI ISL 476570|B.1.5.12|Senegal|2020-06-13	Africa|hCoV-19/Senegal/9250/2020|EPI ISL 486866|B.1.1|Senegal|2020-04-22	0.0008329811	Africa
Africa|hCoV-19/Senegal/65030/2020|EPI ISL 476572|B.1.5.12|Senegal|2020-06-14	Africa|hCoV-19/Senegal/9250/2020|EPI ISL 486866|B.1.1|Senegal|2020-04-22	0.0005378441	Africa
Africa|hCoV-19/Senegal/65052/2020|EPI ISL 476574|B.1.5|Senegal|2020-06-13	Africa|hCoV-19/Senegal/9250/2020|EPI ISL 486866|B.1.1|Senegal|2020-04-22	0.0005066588	Africa
Africa|hCoV-19/Senegal/65428/2020|EPI ISL 485712|B.1.5.12|Senegal|2020-06-14	Africa|hCoV-19/Senegal/9250/2020|EPI ISL 486866|B.1.1|Senegal|2020-04-22	0.0007431269	Africa
Africa|hCoV-19/Senegal/65481/2020|EPI ISL 477151|B.1.1|Senegal|2020-06-14	Africa|hCoV-19/Senegal/9250/2020|EPI ISL 486866|B.1.1|Senegal|2020-04-22	0.0004480325	Africa
Africa|hCoV-19/Senegal/65548/2020|EPI ISL 477153|B.1.5.12|Senegal|2020-06-14	Africa|hCoV-19/Senegal/9250/2020|EPI ISL 486866|B.1.1|Senegal|2020-04-22	0.0006944445	Africa
Africa|hCoV-19/Senegal/65601/2020|EPI ISL 485713|B.1.5.12|Senegal|2020-06-14	Africa|hCoV-19/Senegal/9250/2020|EPI ISL 486866|B.1.1|Senegal|2020-04-22	0.0005378567	Africa
Africa|hCoV-19/Senegal/659/2020|EPI ISL 480554|B.1|Senegal|2020-03-21	Africa|hCoV-19/Senegal/9250/2020|EPI ISL 486866|B.1.1|Senegal|2020-04-22	0.0005055834	Africa
Africa|hCoV-19/Senegal/6597/2020|EPI ISL 486870|B.1.356|Senegal|2020-04-23	Africa|hCoV-19/Senegal/9250/2020|EPI ISL 486866|B.1.1|Senegal|2020-04-22	0.0005378552	Africa
Africa|hCoV-19/Senegal/6619/2020|EPI ISL 498230|B.1|Senegal|2020-04-21	Africa|hCoV-19/Senegal/9250/2020|EPI ISL 486866|B.1.1|Senegal|2020-04-22	0.0005042189	Africa
Africa|hCoV-19/Senegal/6626/2020|EPI ISL 498229|B.1|Senegal|2020-04-21	Africa|hCoV-19/Senegal/9250/2020|EPI ISL 486866|B.1.1|Senegal|2020-04-22	0.0005381391	Africa
Africa|hCoV-19/Senegal/66298/2020|EPI ISL 485708|B.1.5.12|Senegal|2020-06-15	Africa|hCoV-19/Senegal/9250/2020|EPI ISL 486866|B.1.1|Senegal|2020-04-22	0.0007398216	Africa
Africa|hCoV-19/Senegal/66443/2020|EPI ISL 485711|B.1.1|Senegal|2020-06-15	Africa|hCoV-19/Senegal/9250/2020|EPI ISL 486866|B.1.1|Senegal|2020-04-22	0.0005440941	Africa
Africa|hCoV-19/Senegal/66458/2020|EPI ISL 485710|B.1.1|Senegal|2020-06-15	Africa|hCoV-19/Senegal/9250/2020|EPI ISL 486866|B.1.1|Senegal|2020-04-22	0.0003360881	Africa
Africa|hCoV-19/Senegal/6751/2020|EPI ISL 486859|B.1.1|Senegal|2020-04-21	Africa|hCoV-19/Senegal/9250/2020|EPI ISL 486866|B.1.1|Senegal|2020-04-22	0.0004082096	Africa
Africa|hCoV-19/Senegal/6762/2020|EPI ISL 486869|B.1.5.12|Senegal|2020-04-21	Africa|hCoV-19/Senegal/9250/2020|EPI ISL 486866|B.1.1|Senegal|2020-04-22	0.0007351079	Africa
Africa|hCoV-19/Senegal/68303/2020|EPI ISL 477143|B.1.5.12|Senegal|2020-06-17	Africa|hCoV-19/Senegal/9250/2020|EPI ISL 486866|B.1.1|Senegal|2020-04-22	0.0005760187	Africa
Africa|hCoV-19/Senegal/68349/2020|EPI ISL 485635|B.1.5.12|Senegal|2020-06-18	Africa|hCoV-19/Senegal/9250/2020|EPI ISL 486866|B.1.1|Senegal|2020-04-22	0.0006723755	Africa
Africa|hCoV-19/Senegal/6837/2020|EPI ISL 486868|B.1.272|Senegal|2020-04-21	Africa|hCoV-19/Senegal/9250/2020|EPI ISL 486866|B.1.1|Senegal|2020-04-22	0.0006111483	Africa
Africa|hCoV-19/Senegal/6839/2020|EPI ISL 486867|B.1|Senegal|2020-04-23	Africa|hCoV-19/Senegal/9250/2020|EPI ISL 486866|B.1.1|Senegal|2020-04-22	0.0005407374	Africa
Africa|hCoV-19/Senegal/68458/2020|EPI ISL 482878|B.1.1|Senegal|2020-06-18	Africa|hCoV-19/Senegal/9250/2020|EPI ISL 486866|B.1.1|Senegal|2020-04-22	0.0003360881	Africa
Africa|hCoV-19/Senegal/6847/2020|EPI ISL 486865|B.1.272|Senegal|2020-04-02	Africa|hCoV-19/Senegal/9250/2020|EPI ISL 486866|B.1.1|Senegal|2020-04-22	0.0005715075	Africa
Africa|hCoV-19/Senegal/68488/2020|EPI ISL 482877|B.1.356|Senegal|2020-06-17	Africa|hCoV-19/Senegal/9250/2020|EPI ISL 486866|B.1.1|Senegal|2020-04-22	0.0006723732	Africa
Africa|hCoV-19/Senegal/68525/2020|EPI ISL 477142|B.1.1|Senegal|2020-06-17	Africa|hCoV-19/Senegal/9250/2020|EPI ISL 486866|B.1.1|Senegal|2020-04-22	0.0005521745	Africa
Africa|hCoV-19/Senegal/68548/2020|EPI ISL 482876|B.1.5.12|Senegal|2020-06-17	Africa|hCoV-19/Senegal/9250/2020|EPI ISL 486866|B.1.1|Senegal|2020-04-22	0.0005448189	Africa
Africa|hCoV-19/Senegal/68550/2020|EPI ISL 482875|B.1.5.12|Senegal|2020-06-16	Africa|hCoV-19/Senegal/9250/2020|EPI ISL 486866|B.1.1|Senegal|2020-04-22	0.0005387497	Africa
Africa|hCoV-19/Senegal/6914/2020|EPI ISL 498237|B.1.5|Senegal|2020-04-24	Africa|hCoV-19/Senegal/9250/2020|EPI ISL 486866|B.1.1|Senegal|2020-04-22	0.0005837303	Africa
Africa|hCoV-19/Senegal/6934/2020|EPI ISL 498235|B.1.5.12|Senegal|2020-04-22	Africa|hCoV-19/Senegal/9250/2020|EPI ISL 486866|B.1.1|Senegal|2020-04-22	0.0006765473	Africa
Africa|hCoV-19/Senegal/70339/2020|EPI ISL 477146|B.1.5.12|Senegal|2020-06-20	Africa|hCoV-19/Senegal/9250/2020|EPI ISL 486866|B.1.1|Senegal|2020-04-22	0.0006182528	Africa
Africa|hCoV-19/Senegal/70427/2020|EPI ISL 477144|B.1.5.12|Senegal|2020-06-20	Africa|hCoV-19/Senegal/9250/2020|EPI ISL 486866|B.1.1|Senegal|2020-04-22	0.0006197147	Africa
Africa|hCoV-19/Senegal/70440/2020|EPI ISL 477145|B.1.5.12|Senegal|2020-06-19	Africa|hCoV-19/Senegal/9250/2020|EPI ISL 486866|B.1.1|Senegal|2020-04-22	0.0006901107	Africa
Africa|hCoV-19/Senegal/83493/2020|EPI ISL 498252|B.1.1.44|Senegal|2020-07-09	Africa|hCoV-19/Senegal/9250/2020|EPI ISL 486866|B.1.1|Senegal|2020-04-22	0.0005519893	Africa
Africa|hCoV-19/Senegal/9068/2020|EPI ISL 498236|B.1.356|Senegal|2020-04-24	Africa|hCoV-19/Senegal/9250/2020|EPI ISL 486866|B.1.1|Senegal|2020-04-22	0.0005383616	Africa
Africa|hCoV-19/Algeria/G0638 2264/2020|EPI ISL 418241|B.1|Algeria|2020-03-02	Africa|hCoV-19/Senegal/9256/2020|EPI ISL 486864|B.1.1|Senegal|2020-04-23	0.0006113024	Africa
Africa|hCoV-19/Algeria/G0640 2265/2020|EPI ISL 418242|B.1|Algeria|2020-03-08	Africa|hCoV-19/Senegal/9256/2020|EPI ISL 486864|B.1.1|Senegal|2020-04-23	0.0005093874	Africa
Africa|hCoV-19/Algeria/G0860 2262/2020|EPI ISL 420037|B.1|Algeria|2020-03-02	Africa|hCoV-19/Senegal/9256/2020|EPI ISL 486864|B.1.1|Senegal|2020-04-23	0.0005093874	Africa
Africa|hCoV-19/Benin/1022/2020|EPI ISL 476826|B.1|Benin|2020-03-25	Africa|hCoV-19/Senegal/9256/2020|EPI ISL 486864|B.1.1|Senegal|2020-04-23	0.0004754622	Africa
Africa|hCoV-19/Benin/1092/2020|EPI ISL 476827|B.1|Benin|2020-03-27	Africa|hCoV-19/Senegal/9256/2020|EPI ISL 486864|B.1.1|Senegal|2020-04-23	0.0005435901	Africa
Africa|hCoV-19/Benin/1408/2020|EPI ISL 476825|B.1.356|Benin|2020-04-04	Africa|hCoV-19/Senegal/9256/2020|EPI ISL 486864|B.1.1|Senegal|2020-04-23	0.0005094219	Africa
Africa|hCoV-19/Benin/1409/2020|EPI ISL 476828|B.1|Benin|2020-04-06	Africa|hCoV-19/Senegal/9256/2020|EPI ISL 486864|B.1.1|Senegal|2020-04-23	0.0005443058	Africa
Africa|hCoV-19/Benin/1950/2020|EPI ISL 476830|A|Benin|2020-04-15	Africa|hCoV-19/Senegal/9256/2020|EPI ISL 486864|B.1.1|Senegal|2020-04-23	0.0007134333	Africa
Africa|hCoV-19/Benin/197/2020|EPI ISL 476822|B.1.178|Benin|2020-03-15	Africa|hCoV-19/Senegal/9256/2020|EPI ISL 486864|B.1.1|Senegal|2020-04-23	0.0004755153	Africa
Africa|hCoV-19/Benin/2012/2020|EPI ISL 476831|A|Benin|2020-04-15	Africa|hCoV-19/Senegal/9256/2020|EPI ISL 486864|B.1.1|Senegal|2020-04-23	0.0007133119	Africa
Africa|hCoV-19/Benin/260/2020|EPI ISL 476823|B.1.292|Benin|2020-03-17	Africa|hCoV-19/Senegal/9256/2020|EPI ISL 486864|B.1.1|Senegal|2020-04-23	0.0005773801	Africa
Africa|hCoV-19/Benin/314/2020|EPI ISL 476834|B.1.5|Benin|2020-03-17	Africa|hCoV-19/Senegal/9256/2020|EPI ISL 486864|B.1.1|Senegal|2020-04-23	0.0005774609	Africa
Africa|hCoV-19/Benin/461/2020|EPI ISL 476833|A|Benin|2020-03-17	Africa|hCoV-19/Senegal/9256/2020|EPI ISL 486864|B.1.1|Senegal|2020-04-23	0.0006793013	Africa
Africa|hCoV-19/Benin/501/2020|EPI ISL 476824|B.1.356|Benin|2020-03-17	Africa|hCoV-19/Senegal/9256/2020|EPI ISL 486864|B.1.1|Senegal|2020-04-23	0.0005093873	Africa
Africa|hCoV-19/Benin/843/2020|EPI ISL 476829|A|Benin|2020-03-19	Africa|hCoV-19/Senegal/9256/2020|EPI ISL 486864|B.1.1|Senegal|2020-04-23	0.0006114289	Africa
Africa|hCoV-19/Botswana/BOT0455/2020|EPI ISL 560386|B.1|Botswana|2020-03-28	Africa|hCoV-19/Senegal/9256/2020|EPI ISL 486864|B.1.1|Senegal|2020-04-23	0.0004414510	Africa
Africa|hCoV-19/Botswana/BOT2254/2020|EPI ISL 560390|B.1.1|Botswana|2020-04-08	Africa|hCoV-19/Senegal/9256/2020|EPI ISL 486864|B.1.1|Senegal|2020-04-23	0.0002419543	Africa
Africa|hCoV-19/Botswana/BOT2283/2020|EPI ISL 560385|B.1|Botswana|2020-04-07	Africa|hCoV-19/Senegal/9256/2020|EPI ISL 486864|B.1.1|Senegal|2020-04-23	0.0005636766	Africa
Africa|hCoV-19/Botswana/BOT2624/2020|EPI ISL 560387|B.1.1|Botswana|2020-04-05	Africa|hCoV-19/Senegal/9256/2020|EPI ISL 486864|B.1.1|Senegal|2020-04-23	0.0002465380	Africa
Africa|hCoV-19/Botswana/BOT4161/2020|EPI ISL 560388|B.1.1.220|Botswana|2020-04-16	Africa|hCoV-19/Senegal/9256/2020|EPI ISL 486864|B.1.1|Senegal|2020-04-23	0.0003838673	Africa
Africa|hCoV-19/DRC/04186/2020|EPI ISL 471411|A|Democratic Republic of the Congo|2020-04-25	Africa|hCoV-19/Senegal/9256/2020|EPI ISL 486864|B.1.1|Senegal|2020-04-23	0.0006793005	Africa
Africa|hCoV-19/DRC/04188/2020|EPI ISL 471413|A|Democratic Republic of the Congo|2020-04-25	Africa|hCoV-19/Senegal/9256/2020|EPI ISL 486864|B.1.1|Senegal|2020-04-23	0.0007702086	Africa
Africa|hCoV-19/DRC/10041/2020|EPI ISL 527543|B.1.1.275|Democratic Republic of the Congo|2020-05-22	Africa|hCoV-19/Senegal/9256/2020|EPI ISL 486864|B.1.1|Senegal|2020-04-23	0.0003767990	Africa
Africa|hCoV-19/DRC/10057/2020|EPI ISL 527538|B.1.1.275|Democratic Republic of the Congo|2020-05-22	Africa|hCoV-19/Senegal/9256/2020|EPI ISL 486864|B.1.1|Senegal|2020-04-23	0.0004579685	Africa
Africa|hCoV-19/DRC/10061/2020|EPI ISL 527521|B.1.1.275|Democratic Republic of the Congo|2020-05-22	Africa|hCoV-19/Senegal/9256/2020|EPI ISL 486864|B.1.1|Senegal|2020-04-23	0.0002786574	Africa
Africa|hCoV-19/DRC/10070/2020|EPI ISL 527544|B.1.178|Democratic Republic of the Congo|2020-05-22	Africa|hCoV-19/Senegal/9256/2020|EPI ISL 486864|B.1.1|Senegal|2020-04-23	0.0006167045	Africa
Africa|hCoV-19/DRC/10120/2020|EPI ISL 513624|B.1.1.275|Democratic Republic of the Congo|2020-05-22	Africa|hCoV-19/Senegal/9256/2020|EPI ISL 486864|B.1.1|Senegal|2020-04-23	0.0003853601	Africa
Africa|hCoV-19/DRC/10127/2020|EPI ISL 513625|B.1.1.275|Democratic Republic of the Congo|2020-05-22	Africa|hCoV-19/Senegal/9256/2020|EPI ISL 486864|B.1.1|Senegal|2020-04-23	0.0004153147	Africa
Africa|hCoV-19/DRC/10242/2020|EPI ISL 513626|B.1.84|Democratic Republic of the Congo|2020-05-22	Africa|hCoV-19/Senegal/9256/2020|EPI ISL 486864|B.1.1|Senegal|2020-04-23	0.0005099884	Africa
Africa|hCoV-19/DRC/10251/2020|EPI ISL 513627|B.1.128|Democratic Republic of the Congo|2020-05-22	Africa|hCoV-19/Senegal/9256/2020|EPI ISL 486864|B.1.1|Senegal|2020-04-23	0.0006467196	Africa
Africa|hCoV-19/DRC/10324/2020|EPI ISL 527545|B.1.214|Democratic Republic of the Congo|2020-05-22	Africa|hCoV-19/Senegal/9256/2020|EPI ISL 486864|B.1.1|Senegal|2020-04-23	0.0005823915	Africa
Africa|hCoV-19/DRC/10346/2020|EPI ISL 527546|B.1.214|Democratic Republic of the Congo|2020-05-22	Africa|hCoV-19/Senegal/9256/2020|EPI ISL 486864|B.1.1|Senegal|2020-04-23	0.0005863281	Africa
Africa|hCoV-19/DRC/10364/2020|EPI ISL 527498|B.1|Democratic Republic of the Congo|2020-05-22	Africa|hCoV-19/Senegal/9256/2020|EPI ISL 486864|B.1.1|Senegal|2020-04-23	0.0004821751	Africa
Africa|hCoV-19/DRC/10371/2020|EPI ISL 527489|B.1.178|Democratic Republic of the Congo|2020-05-22	Africa|hCoV-19/Senegal/9256/2020|EPI ISL 486864|B.1.1|Senegal|2020-04-23	0.0006168171	Africa
Africa|hCoV-19/DRC/10373/2020|EPI ISL 527495|B.1.159|Democratic Republic of the Congo|2020-05-22	Africa|hCoV-19/Senegal/9256/2020|EPI ISL 486864|B.1.1|Senegal|2020-04-23	0.0005490303	Africa
Africa|hCoV-19/DRC/10374/2020|EPI ISL 527539|B.1.84|Democratic Republic of the Congo|2020-05-22	Africa|hCoV-19/Senegal/9256/2020|EPI ISL 486864|B.1.1|Senegal|2020-04-23	0.0007050310	Africa
Africa|hCoV-19/DRC/10375/2020|EPI ISL 527499|B.1.84|Democratic Republic of the Congo|2020-05-22	Africa|hCoV-19/Senegal/9256/2020|EPI ISL 486864|B.1.1|Senegal|2020-04-23	0.0006205326	Africa
Africa|hCoV-19/DRC/10399/2020|EPI ISL 527491|B.1.214|Democratic Republic of the Congo|2020-05-22	Africa|hCoV-19/Senegal/9256/2020|EPI ISL 486864|B.1.1|Senegal|2020-04-23	0.0004802346	Africa
Africa|hCoV-19/DRC/10502/2020|EPI ISL 527547|B.1.5|Democratic Republic of the Congo|2020-05-20	Africa|hCoV-19/Senegal/9256/2020|EPI ISL 486864|B.1.1|Senegal|2020-04-23	0.0004110393	Africa
Africa|hCoV-19/DRC/10506/2020|EPI ISL 527524|B.1.5|Democratic Republic of the Congo|2020-05-18	Africa|hCoV-19/Senegal/9256/2020|EPI ISL 486864|B.1.1|Senegal|2020-04-23	0.0003498798	Africa
Africa|hCoV-19/DRC/10507/2020|EPI ISL 527492|B.1.5|Democratic Republic of the Congo|2020-05-18	Africa|hCoV-19/Senegal/9256/2020|EPI ISL 486864|B.1.1|Senegal|2020-04-23	0.0003772002	Africa
Africa|hCoV-19/DRC/10508/2020|EPI ISL 527494|B.1.5|Democratic Republic of the Congo|2020-05-20	Africa|hCoV-19/Senegal/9256/2020|EPI ISL 486864|B.1.1|Senegal|2020-04-23	0.0003773688	Africa
Africa|hCoV-19/DRC/10532/2020|EPI ISL 527532|B.1.5|Democratic Republic of the Congo|2020-05-20	Africa|hCoV-19/Senegal/9256/2020|EPI ISL 486864|B.1.1|Senegal|2020-04-23	0.0003507629	Africa
Africa|hCoV-19/DRC/10533/2020|EPI ISL 527548|B.1.5|Democratic Republic of the Congo|2020-05-20	Africa|hCoV-19/Senegal/9256/2020|EPI ISL 486864|B.1.1|Senegal|2020-04-23	0.0004454383	Africa
Africa|hCoV-19/DRC/10621/2020|EPI ISL 527526|B.1.214|Democratic Republic of the Congo|2020-05-23	Africa|hCoV-19/Senegal/9256/2020|EPI ISL 486864|B.1.1|Senegal|2020-04-23	0.0005250223	Africa
Africa|hCoV-19/DRC/10640/2020|EPI ISL 527541|B.1|Democratic Republic of the Congo|2020-05-22	Africa|hCoV-19/Senegal/9256/2020|EPI ISL 486864|B.1.1|Senegal|2020-04-23	0.0006726617	Africa
Africa|hCoV-19/DRC/10644/2020|EPI ISL 527549|B.1|Democratic Republic of the Congo|2020-05-22	Africa|hCoV-19/Senegal/9256/2020|EPI ISL 486864|B.1.1|Senegal|2020-04-23	0.0007196210	Africa
Africa|hCoV-19/DRC/10728/2020|EPI ISL 513628|B.1.5|Democratic Republic of the Congo|2020-05-23	Africa|hCoV-19/Senegal/9256/2020|EPI ISL 486864|B.1.1|Senegal|2020-04-23	0.0004564954	Africa
Africa|hCoV-19/DRC/10731/2020|EPI ISL 513629|B.1.1.1|Democratic Republic of the Congo|2020-05-23	Africa|hCoV-19/Senegal/9256/2020|EPI ISL 486864|B.1.1|Senegal|2020-04-23	0.0004593288	Africa
Africa|hCoV-19/DRC/10733/2020|EPI ISL 513630|B.1|Democratic Republic of the Congo|2020-05-23	Africa|hCoV-19/Senegal/9256/2020|EPI ISL 486864|B.1.1|Senegal|2020-04-23	0.0005773685	Africa
Africa|hCoV-19/DRC/108/2020|EPI ISL 417948|B.1.128|Democratic Republic of the Congo|2020-03-19	Africa|hCoV-19/Senegal/9256/2020|EPI ISL 486864|B.1.1|Senegal|2020-04-23	0.0005433597	Africa
Africa|hCoV-19/DRC/10885/2020|EPI ISL 513631|B.1.84|Democratic Republic of the Congo|2020-05-23	Africa|hCoV-19/Senegal/9256/2020|EPI ISL 486864|B.1.1|Senegal|2020-04-23	0.0005800614	Africa
Africa|hCoV-19/DRC/10902/2020|EPI ISL 527490|B.1.178|Democratic Republic of the Congo|2020-05-23	Africa|hCoV-19/Senegal/9256/2020|EPI ISL 486864|B.1.1|Senegal|2020-04-23	0.0005483850	Africa
Africa|hCoV-19/DRC/10913/2020|EPI ISL 527507|B.1.84|Democratic Republic of the Congo|2020-05-24	Africa|hCoV-19/Senegal/9256/2020|EPI ISL 486864|B.1.1|Senegal|2020-04-23	0.0006220963	Africa
Africa|hCoV-19/DRC/11005/2020|EPI ISL 527550|B.1.159|Democratic Republic of the Congo|2020-05-24	Africa|hCoV-19/Senegal/9256/2020|EPI ISL 486864|B.1.1|Senegal|2020-04-23	0.0006509867	Africa
Africa|hCoV-19/DRC/11008/2020|EPI ISL 527503|B.1.159|Democratic Republic of the Congo|2020-05-24	Africa|hCoV-19/Senegal/9256/2020|EPI ISL 486864|B.1.1|Senegal|2020-04-23	0.0006200888	Africa
Africa|hCoV-19/DRC/11022/2020|EPI ISL 527551|B.1.214|Democratic Republic of the Congo|2020-05-24	Africa|hCoV-19/Senegal/9256/2020|EPI ISL 486864|B.1.1|Senegal|2020-04-23	0.0006510023	Africa
Africa|hCoV-19/DRC/11024/2020|EPI ISL 527552|B.1.149|Democratic Republic of the Congo|2020-05-24	Africa|hCoV-19/Senegal/9256/2020|EPI ISL 486864|B.1.1|Senegal|2020-04-23	0.0006209982	Africa
Africa|hCoV-19/DRC/11026/2020|EPI ISL 527553|B.1.149|Democratic Republic of the Congo|2020-05-24	Africa|hCoV-19/Senegal/9256/2020|EPI ISL 486864|B.1.1|Senegal|2020-04-23	0.0005481410	Africa
Africa|hCoV-19/DRC/11031/2020|EPI ISL 527554|B.1.214|Democratic Republic of the Congo|2020-05-24	Africa|hCoV-19/Senegal/9256/2020|EPI ISL 486864|B.1.1|Senegal|2020-04-23	0.0005824855	Africa
Africa|hCoV-19/DRC/11041/2020|EPI ISL 527555|B.1|Democratic Republic of the Congo|2020-05-24	Africa|hCoV-19/Senegal/9256/2020|EPI ISL 486864|B.1.1|Senegal|2020-04-23	0.0005481916	Africa
Africa|hCoV-19/DRC/11057/2020|EPI ISL 527528|B.1.5|Democratic Republic of the Congo|2020-05-24	Africa|hCoV-19/Senegal/9256/2020|EPI ISL 486864|B.1.1|Senegal|2020-04-23	0.0004201535	Africa
Africa|hCoV-19/DRC/11078/2020|EPI ISL 527514|B.1|Democratic Republic of the Congo|2020-05-24	Africa|hCoV-19/Senegal/9256/2020|EPI ISL 486864|B.1.1|Senegal|2020-04-23	0.0004852609	Africa
Africa|hCoV-19/DRC/11079/2020|EPI ISL 527500|B.1.214|Democratic Republic of the Congo|2020-05-24	Africa|hCoV-19/Senegal/9256/2020|EPI ISL 486864|B.1.1|Senegal|2020-04-23	0.0004480652	Africa
Africa|hCoV-19/DRC/11093/2020|EPI ISL 527527|B.1.5|Democratic Republic of the Congo|2020-05-24	Africa|hCoV-19/Senegal/9256/2020|EPI ISL 486864|B.1.1|Senegal|2020-04-23	0.0004899748	Africa
Africa|hCoV-19/DRC/11096/2020|EPI ISL 527522|B.1|Democratic Republic of the Congo|2020-05-24	Africa|hCoV-19/Senegal/9256/2020|EPI ISL 486864|B.1.1|Senegal|2020-04-23	0.0004534707	Africa
Africa|hCoV-19/DRC/11114/2020|EPI ISL 527534|B.1.214|Democratic Republic of the Congo|2020-05-25	Africa|hCoV-19/Senegal/9256/2020|EPI ISL 486864|B.1.1|Senegal|2020-04-23	0.0005614503	Africa
Africa|hCoV-19/DRC/11123/2020|EPI ISL 527496|B.1.84|Democratic Republic of the Congo|2020-05-24	Africa|hCoV-19/Senegal/9256/2020|EPI ISL 486864|B.1.1|Senegal|2020-04-23	0.0005146830	Africa
Africa|hCoV-19/DRC/11134/2020|EPI ISL 527518|B.1.5|Democratic Republic of the Congo|2020-05-24	Africa|hCoV-19/Senegal/9256/2020|EPI ISL 486864|B.1.1|Senegal|2020-04-23	0.0003823526	Africa
Africa|hCoV-19/DRC/11143/2020|EPI ISL 527556|B.1|Democratic Republic of the Congo|2020-05-24	Africa|hCoV-19/Senegal/9256/2020|EPI ISL 486864|B.1.1|Senegal|2020-04-23	0.0006512832	Africa
Africa|hCoV-19/DRC/11145/2020|EPI ISL 527501|B.1.214|Democratic Republic of the Congo|2020-05-24	Africa|hCoV-19/Senegal/9256/2020|EPI ISL 486864|B.1.1|Senegal|2020-04-23	0.0005857500	Africa
Africa|hCoV-19/DRC/11148/2020|EPI ISL 527525|B.1.178|Democratic Republic of the Congo|2020-05-24	Africa|hCoV-19/Senegal/9256/2020|EPI ISL 486864|B.1.1|Senegal|2020-04-23	0.0006357770	Africa
Africa|hCoV-19/DRC/11157/2020|EPI ISL 527530|B.1|Democratic Republic of the Congo|2020-05-25	Africa|hCoV-19/Senegal/9256/2020|EPI ISL 486864|B.1.1|Senegal|2020-04-23	0.0005251313	Africa
Africa|hCoV-19/DRC/11187/2020|EPI ISL 527523|B.1.1.275|Democratic Republic of the Congo|2020-05-23	Africa|hCoV-19/Senegal/9256/2020|EPI ISL 486864|B.1.1|Senegal|2020-04-23	0.0004540770	Africa
Africa|hCoV-19/DRC/11191/2020|EPI ISL 527506|B.1.1.275|Democratic Republic of the Congo|2020-05-23	Africa|hCoV-19/Senegal/9256/2020|EPI ISL 486864|B.1.1|Senegal|2020-04-23	0.0003454442	Africa
Africa|hCoV-19/DRC/11252/2020|EPI ISL 527557|B.1.1.275|Democratic Republic of the Congo|2020-05-21	Africa|hCoV-19/Senegal/9256/2020|EPI ISL 486864|B.1.1|Senegal|2020-04-23	0.0005138539	Africa
Africa|hCoV-19/DRC/11260/2020|EPI ISL 527558|B.1.1.275|Democratic Republic of the Congo|2020-05-23	Africa|hCoV-19/Senegal/9256/2020|EPI ISL 486864|B.1.1|Senegal|2020-04-23	0.0003768853	Africa
Africa|hCoV-19/DRC/1131/2020|EPI ISL 429255|B.1.5|Democratic Republic of the Congo|2020-04-05	Africa|hCoV-19/Senegal/9256/2020|EPI ISL 486864|B.1.1|Senegal|2020-04-23	0.0004453215	Africa
Africa|hCoV-19/DRC/11310/2020|EPI ISL 527529|B.1.149|Democratic Republic of the Congo|2020-05-25	Africa|hCoV-19/Senegal/9256/2020|EPI ISL 486864|B.1.1|Senegal|2020-04-23	0.0005600088	Africa
Africa|hCoV-19/DRC/11318/2020|EPI ISL 527559|B.1.149|Democratic Republic of the Congo|2020-05-25	Africa|hCoV-19/Senegal/9256/2020|EPI ISL 486864|B.1.1|Senegal|2020-04-23	0.0005481543	Africa
Africa|hCoV-19/DRC/11326/2020|EPI ISL 527508|B.1|Democratic Republic of the Congo|2020-05-25	Africa|hCoV-19/Senegal/9256/2020|EPI ISL 486864|B.1.1|Senegal|2020-04-23	0.0005529899	Africa
Africa|hCoV-19/DRC/11334/2020|EPI ISL 527504|B.1.178|Democratic Republic of the Congo|2020-05-25	Africa|hCoV-19/Senegal/9256/2020|EPI ISL 486864|B.1.1|Senegal|2020-04-23	0.0005178553	Africa
Africa|hCoV-19/DRC/11337/2020|EPI ISL 527510|B.1.84|Democratic Republic of the Congo|2020-05-25	Africa|hCoV-19/Senegal/9256/2020|EPI ISL 486864|B.1.1|Senegal|2020-04-23	0.0006226927	Africa
Africa|hCoV-19/DRC/11341/2020|EPI ISL 527509|B.1.1.275|Democratic Republic of the Congo|2020-05-25	Africa|hCoV-19/Senegal/9256/2020|EPI ISL 486864|B.1.1|Senegal|2020-04-23	0.0004494828	Africa
Africa|hCoV-19/DRC/11348/2020|EPI ISL 527560|B.1.149|Democratic Republic of the Congo|2020-05-25	Africa|hCoV-19/Senegal/9256/2020|EPI ISL 486864|B.1.1|Senegal|2020-04-23	0.0005481354	Africa
Africa|hCoV-19/DRC/11369/2020|EPI ISL 527537|B.1.214|Democratic Republic of the Congo|2020-05-25	Africa|hCoV-19/Senegal/9256/2020|EPI ISL 486864|B.1.1|Senegal|2020-04-23	0.0005623896	Africa
Africa|hCoV-19/DRC/11376/2020|EPI ISL 527513|B.1.214|Democratic Republic of the Congo|2020-05-25	Africa|hCoV-19/Senegal/9256/2020|EPI ISL 486864|B.1.1|Senegal|2020-04-23	0.0006236845	Africa
Africa|hCoV-19/DRC/11411/2020|EPI ISL 527561|B.1.5|Democratic Republic of the Congo|2020-05-25	Africa|hCoV-19/Senegal/9256/2020|EPI ISL 486864|B.1.1|Senegal|2020-04-23	0.0005138838	Africa
Africa|hCoV-19/DRC/11450/2020|EPI ISL 527516|B.1.5|Democratic Republic of the Congo|2020-05-25	Africa|hCoV-19/Senegal/9256/2020|EPI ISL 486864|B.1.1|Senegal|2020-04-23	0.0004551264	Africa
Africa|hCoV-19/DRC/11458/2020|EPI ISL 527497|B.1.5|Democratic Republic of the Congo|2020-05-25	Africa|hCoV-19/Senegal/9256/2020|EPI ISL 486864|B.1.1|Senegal|2020-04-23	0.0005859905	Africa
Africa|hCoV-19/DRC/11460/2020|EPI ISL 527562|B.1.214|Democratic Republic of the Congo|2020-05-25	Africa|hCoV-19/Senegal/9256/2020|EPI ISL 486864|B.1.1|Senegal|2020-04-23	0.0007243803	Africa
Africa|hCoV-19/DRC/11472/2020|EPI ISL 527502|B.1.214|Democratic Republic of the Congo|2020-05-25	Africa|hCoV-19/Senegal/9256/2020|EPI ISL 486864|B.1.1|Senegal|2020-04-23	0.0006548991	Africa
Africa|hCoV-19/DRC/11477/2020|EPI ISL 527563|B.1.84|Democratic Republic of the Congo|2020-05-25	Africa|hCoV-19/Senegal/9256/2020|EPI ISL 486864|B.1.1|Senegal|2020-04-23	0.0004795771	Africa
Africa|hCoV-19/DRC/11486/2020|EPI ISL 527564|B.1.214|Democratic Republic of the Congo|2020-05-25	Africa|hCoV-19/Senegal/9256/2020|EPI ISL 486864|B.1.1|Senegal|2020-04-23	0.0006510557	Africa
Africa|hCoV-19/DRC/11487/2020|EPI ISL 527505|B.1|Democratic Republic of the Congo|2020-05-25	Africa|hCoV-19/Senegal/9256/2020|EPI ISL 486864|B.1.1|Senegal|2020-04-23	0.0005863746	Africa
Africa|hCoV-19/DRC/11507/2020|EPI ISL 527512|B.1|Democratic Republic of the Congo|2020-05-25	Africa|hCoV-19/Senegal/9256/2020|EPI ISL 486864|B.1.1|Senegal|2020-04-23	0.0006225978	Africa
Africa|hCoV-19/DRC/1151/2020|EPI ISL 447596|B.38|Democratic Republic of the Congo|2020-04-05	Africa|hCoV-19/Senegal/9256/2020|EPI ISL 486864|B.1.1|Senegal|2020-04-23	0.0007882121	Africa
Africa|hCoV-19/DRC/11511/2020|EPI ISL 527511|B.1.214|Democratic Republic of the Congo|2020-05-25	Africa|hCoV-19/Senegal/9256/2020|EPI ISL 486864|B.1.1|Senegal|2020-04-23	0.0006574662	Africa
Africa|hCoV-19/DRC/11572/2020|EPI ISL 527565|B.1.214|Democratic Republic of the Congo|2020-05-25	Africa|hCoV-19/Senegal/9256/2020|EPI ISL 486864|B.1.1|Senegal|2020-04-23	0.0005481297	Africa
Africa|hCoV-19/DRC/11576/2020|EPI ISL 527517|B.1|Democratic Republic of the Congo|2020-05-25	Africa|hCoV-19/Senegal/9256/2020|EPI ISL 486864|B.1.1|Senegal|2020-04-23	0.0005555431	Africa
Africa|hCoV-19/DRC/11583/2020|EPI ISL 527542|B.1|Democratic Republic of the Congo|2020-05-25	Africa|hCoV-19/Senegal/9256/2020|EPI ISL 486864|B.1.1|Senegal|2020-04-23	0.0005340226	Africa
Africa|hCoV-19/DRC/11616/2020|EPI ISL 527519|B.1|Democratic Republic of the Congo|2020-05-25	Africa|hCoV-19/Senegal/9256/2020|EPI ISL 486864|B.1.1|Senegal|2020-04-23	0.0005210148	Africa
Africa|hCoV-19/DRC/11623/2020|EPI ISL 527566|B.1.5|Democratic Republic of the Congo|2020-05-25	Africa|hCoV-19/Senegal/9256/2020|EPI ISL 486864|B.1.1|Senegal|2020-04-23	0.0005481897	Africa
Africa|hCoV-19/DRC/11624/2020|EPI ISL 527567|B.1.149|Democratic Republic of the Congo|2020-05-25	Africa|hCoV-19/Senegal/9256/2020|EPI ISL 486864|B.1.1|Senegal|2020-04-23	0.0005481296	Africa
Africa|hCoV-19/DRC/11631/2020|EPI ISL 527568|B.1.149|Democratic Republic of the Congo|2020-05-25	Africa|hCoV-19/Senegal/9256/2020|EPI ISL 486864|B.1.1|Senegal|2020-04-23	0.0005484865	Africa
Africa|hCoV-19/DRC/11632/2020|EPI ISL 527493|B.1|Democratic Republic of the Congo|2020-05-25	Africa|hCoV-19/Senegal/9256/2020|EPI ISL 486864|B.1.1|Senegal|2020-04-23	0.0005487423	Africa
Africa|hCoV-19/DRC/11635/2020|EPI ISL 527540|B.1.214|Democratic Republic of the Congo|2020-05-25	Africa|hCoV-19/Senegal/9256/2020|EPI ISL 486864|B.1.1|Senegal|2020-04-23	0.0005286051	Africa
Africa|hCoV-19/DRC/11640/2020|EPI ISL 527535|B.1.178|Democratic Republic of the Congo|2020-05-25	Africa|hCoV-19/Senegal/9256/2020|EPI ISL 486864|B.1.1|Senegal|2020-04-23	0.0005264569	Africa
Africa|hCoV-19/DRC/11643/2020|EPI ISL 527520|B.1.5|Democratic Republic of the Congo|2020-05-25	Africa|hCoV-19/Senegal/9256/2020|EPI ISL 486864|B.1.1|Senegal|2020-04-23	0.0005574909	Africa
Africa|hCoV-19/DRC/11648/2020|EPI ISL 527569|B.1.6|Democratic Republic of the Congo|2020-05-25	Africa|hCoV-19/Senegal/9256/2020|EPI ISL 486864|B.1.1|Senegal|2020-04-23	0.0005822204	Africa
Africa|hCoV-19/DRC/11652/2020|EPI ISL 527570|B.1.149|Democratic Republic of the Congo|2020-05-25	Africa|hCoV-19/Senegal/9256/2020|EPI ISL 486864|B.1.1|Senegal|2020-04-23	0.0005481650	Africa
Africa|hCoV-19/DRC/11653/2020|EPI ISL 527533|B.1.84|Democratic Republic of the Congo|2020-05-25	Africa|hCoV-19/Senegal/9256/2020|EPI ISL 486864|B.1.1|Senegal|2020-04-23	0.0005253828	Africa
Africa|hCoV-19/DRC/11676/2020|EPI ISL 527531|B.1|Democratic Republic of the Congo|2020-05-26	Africa|hCoV-19/Senegal/9256/2020|EPI ISL 486864|B.1.1|Senegal|2020-04-23	0.0007370281	Africa
Africa|hCoV-19/DRC/11677/2020|EPI ISL 527515|B.1.214|Democratic Republic of the Congo|2020-05-26	Africa|hCoV-19/Senegal/9256/2020|EPI ISL 486864|B.1.1|Senegal|2020-04-23	0.0005553005	Africa
Africa|hCoV-19/DRC/11732/2020|EPI ISL 527536|B.1.214|Democratic Republic of the Congo|2020-05-26	Africa|hCoV-19/Senegal/9256/2020|EPI ISL 486864|B.1.1|Senegal|2020-04-23	0.0004220684	Africa
Africa|hCoV-19/DRC/11733/2020|EPI ISL 527571|B.1.149|Democratic Republic of the Congo|2020-05-26	Africa|hCoV-19/Senegal/9256/2020|EPI ISL 486864|B.1.1|Senegal|2020-04-23	0.0005481405	Africa
Africa|hCoV-19/DRC/11806/2020|EPI ISL 527572|B.1.214|Democratic Republic of the Congo|2020-05-26	Africa|hCoV-19/Senegal/9256/2020|EPI ISL 486864|B.1.1|Senegal|2020-04-23	0.0006509888	Africa
Africa|hCoV-19/DRC/1234/2020|EPI ISL 429258|B.1.5|Democratic Republic of the Congo|2020-04-06	Africa|hCoV-19/Senegal/9256/2020|EPI ISL 486864|B.1.1|Senegal|2020-04-23	0.0004284870	Africa
Africa|hCoV-19/DRC/1249/2020|EPI ISL 429259|B.1.5|Democratic Republic of the Congo|2020-04-06	Africa|hCoV-19/Senegal/9256/2020|EPI ISL 486864|B.1.1|Senegal|2020-04-23	0.0004464836	Africa
Africa|hCoV-19/DRC/1319/2020|EPI ISL 431011|B.1.128|Democratic Republic of the Congo|2020-04-07	Africa|hCoV-19/Senegal/9256/2020|EPI ISL 486864|B.1.1|Senegal|2020-04-23	0.0005492451	Africa
Africa|hCoV-19/DRC/1324/2020|EPI ISL 435033|B.1.128|Democratic Republic of the Congo|2020-04-07	Africa|hCoV-19/Senegal/9256/2020|EPI ISL 486864|B.1.1|Senegal|2020-04-23	0.0005453887	Africa
Africa|hCoV-19/DRC/1326/2020|EPI ISL 435116|B.1|Democratic Republic of the Congo|2020-04-07	Africa|hCoV-19/Senegal/9256/2020|EPI ISL 486864|B.1.1|Senegal|2020-04-23	0.0005223337	Africa
Africa|hCoV-19/DRC/1375/2020|EPI ISL 435117|B.1.1.1|Democratic Republic of the Congo|2020-04-07	Africa|hCoV-19/Senegal/9256/2020|EPI ISL 486864|B.1.1|Senegal|2020-04-23	0.0004876830	Africa
Africa|hCoV-19/DRC/1376/2020|EPI ISL 431012|B.1.1.1|Democratic Republic of the Congo|2020-04-07	Africa|hCoV-19/Senegal/9256/2020|EPI ISL 486864|B.1.1|Senegal|2020-04-23	0.0004489348	Africa
Africa|hCoV-19/DRC/1377/2020|EPI ISL 434678|B.1.1.1|Democratic Republic of the Congo|2020-04-07	Africa|hCoV-19/Senegal/9256/2020|EPI ISL 486864|B.1.1|Senegal|2020-04-23	0.0004110253	Africa
Africa|hCoV-19/DRC/1378/2020|EPI ISL 435118|B.1.1.1|Democratic Republic of the Congo|2020-04-07	Africa|hCoV-19/Senegal/9256/2020|EPI ISL 486864|B.1.1|Senegal|2020-04-23	0.0004464439	Africa
Africa|hCoV-19/DRC/1382/2020|EPI ISL 435113|B.1.1.1|Democratic Republic of the Congo|2020-04-07	Africa|hCoV-19/Senegal/9256/2020|EPI ISL 486864|B.1.1|Senegal|2020-04-23	0.0004562120	Africa
Africa|hCoV-19/DRC/1397/2020|EPI ISL 434679|B.1.1.1|Democratic Republic of the Congo|2020-04-07	Africa|hCoV-19/Senegal/9256/2020|EPI ISL 486864|B.1.1|Senegal|2020-04-23	0.0004479911	Africa
Africa|hCoV-19/DRC/1398/2020|EPI ISL 435114|B.1.1.1|Democratic Republic of the Congo|2020-04-07	Africa|hCoV-19/Senegal/9256/2020|EPI ISL 486864|B.1.1|Senegal|2020-04-23	0.0004087017	Africa
Africa|hCoV-19/DRC/1422/2020|EPI ISL 434680|B.1.149|Democratic Republic of the Congo|2020-04-08	Africa|hCoV-19/Senegal/9256/2020|EPI ISL 486864|B.1.1|Senegal|2020-04-23	0.0005568686	Africa
Africa|hCoV-19/DRC/1423/2020|EPI ISL 434710|B.1.149|Democratic Republic of the Congo|2020-04-08	Africa|hCoV-19/Senegal/9256/2020|EPI ISL 486864|B.1.1|Senegal|2020-04-23	0.0005108667	Africa
Africa|hCoV-19/DRC/1486/2020|EPI ISL 434711|B.1|Democratic Republic of the Congo|2020-04-08	Africa|hCoV-19/Senegal/9256/2020|EPI ISL 486864|B.1.1|Senegal|2020-04-23	0.0004936711	Africa
Africa|hCoV-19/DRC/1516/2020|EPI ISL 435032|B.1.5|Democratic Republic of the Congo|2020-04-09	Africa|hCoV-19/Senegal/9256/2020|EPI ISL 486864|B.1.1|Senegal|2020-04-23	0.0004414508	Africa
Africa|hCoV-19/DRC/1565/2020|EPI ISL 434681|B.1|Democratic Republic of the Congo|2020-04-09	Africa|hCoV-19/Senegal/9256/2020|EPI ISL 486864|B.1.1|Senegal|2020-04-23	0.0004835833	Africa
Africa|hCoV-19/DRC/158/2020|EPI ISL 417950|B.40|Democratic Republic of the Congo|2020-03-20	Africa|hCoV-19/Senegal/9256/2020|EPI ISL 486864|B.1.1|Senegal|2020-04-23	0.0007813285	Africa
Africa|hCoV-19/DRC/1715/2020|EPI ISL 435156|B.1.84|Democratic Republic of the Congo|2020-04-10	Africa|hCoV-19/Senegal/9256/2020|EPI ISL 486864|B.1.1|Senegal|2020-04-23	0.0005138553	Africa
Africa|hCoV-19/DRC/1767/2020|EPI ISL 435157|B.1.5|Democratic Republic of the Congo|2020-04-10	Africa|hCoV-19/Senegal/9256/2020|EPI ISL 486864|B.1.1|Senegal|2020-04-23	0.0004556001	Africa
Africa|hCoV-19/DRC/1779/2020|EPI ISL 435158|C.14|Democratic Republic of the Congo|2020-04-10	Africa|hCoV-19/Senegal/9256/2020|EPI ISL 486864|B.1.1|Senegal|2020-04-23	0.0005257624	Africa
Africa|hCoV-19/DRC/191/2020|EPI ISL 417955|B.1.128|Democratic Republic of the Congo|2020-03-21	Africa|hCoV-19/Senegal/9256/2020|EPI ISL 486864|B.1.1|Senegal|2020-04-23	0.0005437468	Africa
Africa|hCoV-19/DRC/1952/2020|EPI ISL 435159|B.1.5|Democratic Republic of the Congo|2020-04-11	Africa|hCoV-19/Senegal/9256/2020|EPI ISL 486864|B.1.1|Senegal|2020-04-23	0.0004539186	Africa
Africa|hCoV-19/DRC/1982/2020|EPI ISL 435160|B.1|Democratic Republic of the Congo|2020-04-12	Africa|hCoV-19/Senegal/9256/2020|EPI ISL 486864|B.1.1|Senegal|2020-04-23	0.0004869248	Africa
Africa|hCoV-19/DRC/2047/2020|EPI ISL 435161|B.1.1.1|Democratic Republic of the Congo|2020-04-12	Africa|hCoV-19/Senegal/9256/2020|EPI ISL 486864|B.1.1|Senegal|2020-04-23	0.0004147320	Africa
Africa|hCoV-19/DRC/2063/2020|EPI ISL 435162|B.1|Democratic Republic of the Congo|2020-04-12	Africa|hCoV-19/Senegal/9256/2020|EPI ISL 486864|B.1.1|Senegal|2020-04-23	0.0004527756	Africa
Africa|hCoV-19/DRC/2120/2020|EPI ISL 435163|B.1.149|Democratic Republic of the Congo|2020-04-12	Africa|hCoV-19/Senegal/9256/2020|EPI ISL 486864|B.1.1|Senegal|2020-04-23	0.0005138765	Africa
Africa|hCoV-19/DRC/2121/2020|EPI ISL 435164|B.1.149|Democratic Republic of the Congo|2020-04-12	Africa|hCoV-19/Senegal/9256/2020|EPI ISL 486864|B.1.1|Senegal|2020-04-23	0.0005219391	Africa
Africa|hCoV-19/DRC/2122/2020|EPI ISL 435165|B.1.149|Democratic Republic of the Congo|2020-04-13	Africa|hCoV-19/Senegal/9256/2020|EPI ISL 486864|B.1.1|Senegal|2020-04-23	0.0005998411	Africa
Africa|hCoV-19/DRC/2125/2020|EPI ISL 435166|B.1.149|Democratic Republic of the Congo|2020-04-13	Africa|hCoV-19/Senegal/9256/2020|EPI ISL 486864|B.1.1|Senegal|2020-04-23	0.0005196796	Africa
Africa|hCoV-19/DRC/2128/2020|EPI ISL 435167|B.1|Democratic Republic of the Congo|2020-04-13	Africa|hCoV-19/Senegal/9256/2020|EPI ISL 486864|B.1.1|Senegal|2020-04-23	0.0004588476	Africa
Africa|hCoV-19/DRC/2133/2020|EPI ISL 435168|B.1.128|Democratic Republic of the Congo|2020-04-13	Africa|hCoV-19/Senegal/9256/2020|EPI ISL 486864|B.1.1|Senegal|2020-04-23	0.0005288779	Africa
Africa|hCoV-19/DRC/214/2020|EPI ISL 420030|B.1.6|Democratic Republic of the Congo|2020-03-21	Africa|hCoV-19/Senegal/9256/2020|EPI ISL 486864|B.1.1|Senegal|2020-04-23	0.0004414317	Africa
Africa|hCoV-19/DRC/215/2020|EPI ISL 420031|B.1.1.1|Democratic Republic of the Congo|2020-03-21	Africa|hCoV-19/Senegal/9256/2020|EPI ISL 486864|B.1.1|Senegal|2020-04-23	0.0004479048	Africa
Africa|hCoV-19/DRC/2169/2020|EPI ISL 436194|B.1.5|Democratic Republic of the Congo|2020-04-13	Africa|hCoV-19/Senegal/9256/2020|EPI ISL 486864|B.1.1|Senegal|2020-04-23	0.0004935272	Africa
Africa|hCoV-19/DRC/2299/2020|EPI ISL 436412|B.1.5|Democratic Republic of the Congo|2020-04-14	Africa|hCoV-19/Senegal/9256/2020|EPI ISL 486864|B.1.1|Senegal|2020-04-23	0.0005138890	Africa
Africa|hCoV-19/DRC/236/2020|EPI ISL 420032|B.1.128|Democratic Republic of the Congo|2020-03-22	Africa|hCoV-19/Senegal/9256/2020|EPI ISL 486864|B.1.1|Senegal|2020-04-23	0.0005433463	Africa
Africa|hCoV-19/DRC/2363/2020|EPI ISL 437194|B.1.84|Democratic Republic of the Congo|2020-04-14	Africa|hCoV-19/Senegal/9256/2020|EPI ISL 486864|B.1.1|Senegal|2020-04-23	0.0004795768	Africa
Africa|hCoV-19/DRC/2384/2020|EPI ISL 437196|B.1.149|Democratic Republic of the Congo|2020-04-14	Africa|hCoV-19/Senegal/9256/2020|EPI ISL 486864|B.1.1|Senegal|2020-04-23	0.0005223752	Africa
Africa|hCoV-19/DRC/241/2020|EPI ISL 420033|B.1.1.75|Democratic Republic of the Congo|2020-03-22	Africa|hCoV-19/Senegal/9256/2020|EPI ISL 486864|B.1.1|Senegal|2020-04-23	0.0003734856	Africa
Africa|hCoV-19/DRC/243/2020|EPI ISL 420034|B.1|Democratic Republic of the Congo|2020-03-22	Africa|hCoV-19/Senegal/9256/2020|EPI ISL 486864|B.1.1|Senegal|2020-04-23	0.0004845880	Africa
Africa|hCoV-19/DRC/248/2020|EPI ISL 420035|B.1.5|Democratic Republic of the Congo|2020-03-22	Africa|hCoV-19/Senegal/9256/2020|EPI ISL 486864|B.1.1|Senegal|2020-04-23	0.0004074674	Africa
Africa|hCoV-19/DRC/2496/2020|EPI ISL 437337|B.1.149|Democratic Republic of the Congo|2020-04-15	Africa|hCoV-19/Senegal/9256/2020|EPI ISL 486864|B.1.1|Senegal|2020-04-23	0.0005433816	Africa
Africa|hCoV-19/DRC/2529/2020|EPI ISL 437338|B.1.178|Democratic Republic of the Congo|2020-04-15	Africa|hCoV-19/Senegal/9256/2020|EPI ISL 486864|B.1.1|Senegal|2020-04-23	0.0004754394	Africa
Africa|hCoV-19/DRC/253/2020|EPI ISL 420838|B.1.5|Democratic Republic of the Congo|2020-03-22	Africa|hCoV-19/Senegal/9256/2020|EPI ISL 486864|B.1.1|Senegal|2020-04-23	0.0004093149	Africa
Africa|hCoV-19/DRC/2536/2020|EPI ISL 437339|B.1|Democratic Republic of the Congo|2020-04-15	Africa|hCoV-19/Senegal/9256/2020|EPI ISL 486864|B.1.1|Senegal|2020-04-23	0.0005094096	Africa
Africa|hCoV-19/DRC/254/2020|EPI ISL 420839|B.1|Democratic Republic of the Congo|2020-03-22	Africa|hCoV-19/Senegal/9256/2020|EPI ISL 486864|B.1.1|Senegal|2020-04-23	0.0004809094	Africa
Africa|hCoV-19/DRC/2563/2020|EPI ISL 437340|B.1.9|Democratic Republic of the Congo|2020-04-15	Africa|hCoV-19/Senegal/9256/2020|EPI ISL 486864|B.1.1|Senegal|2020-04-23	0.0007132613	Africa
Africa|hCoV-19/DRC/2580/2020|EPI ISL 437341|B.1.5|Democratic Republic of the Congo|2020-04-15	Africa|hCoV-19/Senegal/9256/2020|EPI ISL 486864|B.1.1|Senegal|2020-04-23	0.0004439788	Africa
Africa|hCoV-19/DRC/2644/2020|EPI ISL 437342|B.1.84|Democratic Republic of the Congo|2020-04-15	Africa|hCoV-19/Senegal/9256/2020|EPI ISL 486864|B.1.1|Senegal|2020-04-23	0.0005499568	Africa
Africa|hCoV-19/DRC/2670/2020|EPI ISL 437343|B.1.9|Democratic Republic of the Congo|2020-04-15	Africa|hCoV-19/Senegal/9256/2020|EPI ISL 486864|B.1.1|Senegal|2020-04-23	0.0007132783	Africa
Africa|hCoV-19/DRC/2727/2020|EPI ISL 437344|B.1|Democratic Republic of the Congo|2020-04-16	Africa|hCoV-19/Senegal/9256/2020|EPI ISL 486864|B.1.1|Senegal|2020-04-23	0.0004491161	Africa
Africa|hCoV-19/DRC/2728/2020|EPI ISL 437345|B.1.84|Democratic Republic of the Congo|2020-04-16	Africa|hCoV-19/Senegal/9256/2020|EPI ISL 486864|B.1.1|Senegal|2020-04-23	0.0005214920	Africa
Africa|hCoV-19/DRC/2813/2020|EPI ISL 437346|C.14|Democratic Republic of the Congo|2020-04-16	Africa|hCoV-19/Senegal/9256/2020|EPI ISL 486864|B.1.1|Senegal|2020-04-23	0.0005436585	Africa
Africa|hCoV-19/DRC/2819/2020|EPI ISL 437347|B.1|Democratic Republic of the Congo|2020-04-16	Africa|hCoV-19/Senegal/9256/2020|EPI ISL 486864|B.1.1|Senegal|2020-04-23	0.0005548302	Africa
Africa|hCoV-19/DRC/2827/2020|EPI ISL 437348|B.1|Democratic Republic of the Congo|2020-04-16	Africa|hCoV-19/Senegal/9256/2020|EPI ISL 486864|B.1.1|Senegal|2020-04-23	0.0004414315	Africa
Africa|hCoV-19/DRC/2855/2020|EPI ISL 437350|B.1|Democratic Republic of the Congo|2020-04-16	Africa|hCoV-19/Senegal/9256/2020|EPI ISL 486864|B.1.1|Senegal|2020-04-23	0.0004754394	Africa
Africa|hCoV-19/DRC/2864/2020|EPI ISL 437351|B.1|Democratic Republic of the Congo|2020-04-16	Africa|hCoV-19/Senegal/9256/2020|EPI ISL 486864|B.1.1|Senegal|2020-04-23	0.0004764536	Africa
Africa|hCoV-19/DRC/2904/2020|EPI ISL 437352|B.1|Democratic Republic of the Congo|2020-04-17	Africa|hCoV-19/Senegal/9256/2020|EPI ISL 486864|B.1.1|Senegal|2020-04-23	0.0004754393	Africa
Africa|hCoV-19/DRC/2938/2020|EPI ISL 437353|B.1.275|Democratic Republic of the Congo|2020-04-17	Africa|hCoV-19/Senegal/9256/2020|EPI ISL 486864|B.1.1|Senegal|2020-04-23	0.0006319442	Africa
Africa|hCoV-19/DRC/2939/2020|EPI ISL 437354|B.1|Democratic Republic of the Congo|2020-04-17	Africa|hCoV-19/Senegal/9256/2020|EPI ISL 486864|B.1.1|Senegal|2020-04-23	0.0005785547	Africa
Africa|hCoV-19/DRC/2942/2020|EPI ISL 437355|B.1|Democratic Republic of the Congo|2020-04-17	Africa|hCoV-19/Senegal/9256/2020|EPI ISL 486864|B.1.1|Senegal|2020-04-23	0.0005913974	Africa
Africa|hCoV-19/DRC/299/2020|EPI ISL 420840|B.4|Democratic Republic of the Congo|2020-03-20	Africa|hCoV-19/Senegal/9256/2020|EPI ISL 486864|B.1.1|Senegal|2020-04-23	0.0009278360	Africa
Africa|hCoV-19/DRC/300/2020|EPI ISL 420841|A|Democratic Republic of the Congo|2020-03-22	Africa|hCoV-19/Senegal/9256/2020|EPI ISL 486864|B.1.1|Senegal|2020-04-23	0.0006844944	Africa
Africa|hCoV-19/DRC/3041/2020|EPI ISL 437356|B.1|Democratic Republic of the Congo|2020-04-18	Africa|hCoV-19/Senegal/9256/2020|EPI ISL 486864|B.1.1|Senegal|2020-04-23	0.0005456547	Africa
Africa|hCoV-19/DRC/307/2020|EPI ISL 420842|B.1.9|Democratic Republic of the Congo|2020-03	Africa|hCoV-19/Senegal/9256/2020|EPI ISL 486864|B.1.1|Senegal|2020-04-23	0.0005578337	Africa
Africa|hCoV-19/DRC/3070/2020|EPI ISL 437357|B.1.214|Democratic Republic of the Congo|2020-04-18	Africa|hCoV-19/Senegal/9256/2020|EPI ISL 486864|B.1.1|Senegal|2020-04-23	0.0005805643	Africa
Africa|hCoV-19/DRC/3089/2020|EPI ISL 437358|B.1.84|Democratic Republic of the Congo|2020-04-19	Africa|hCoV-19/Senegal/9256/2020|EPI ISL 486864|B.1.1|Senegal|2020-04-23	0.0005100523	Africa
Africa|hCoV-19/DRC/3440/2020|EPI ISL 447597|B.1.84|Democratic Republic of the Congo|2020-04-22	Africa|hCoV-19/Senegal/9256/2020|EPI ISL 486864|B.1.1|Senegal|2020-04-23	0.0005138432	Africa
Africa|hCoV-19/DRC/3451/2020|EPI ISL 447598|B.1.178|Democratic Republic of the Congo|2020-04-22	Africa|hCoV-19/Senegal/9256/2020|EPI ISL 486864|B.1.1|Senegal|2020-04-23	0.0005481783	Africa
Africa|hCoV-19/DRC/3453/2020|EPI ISL 447599|B.1.84|Democratic Republic of the Congo|2020-04-22	Africa|hCoV-19/Senegal/9256/2020|EPI ISL 486864|B.1.1|Senegal|2020-04-23	0.0005138608	Africa
Africa|hCoV-19/DRC/3481/2020|EPI ISL 447600|B.1|Democratic Republic of the Congo|2020-04-22	Africa|hCoV-19/Senegal/9256/2020|EPI ISL 486864|B.1.1|Senegal|2020-04-23	0.0004554515	Africa
Africa|hCoV-19/DRC/3482/2020|EPI ISL 447601|B.1|Democratic Republic of the Congo|2020-04-22	Africa|hCoV-19/Senegal/9256/2020|EPI ISL 486864|B.1.1|Senegal|2020-04-23	0.0004821250	Africa
Africa|hCoV-19/DRC/3483/2020|EPI ISL 447602|B.1|Democratic Republic of the Congo|2020-04-22	Africa|hCoV-19/Senegal/9256/2020|EPI ISL 486864|B.1.1|Senegal|2020-04-23	0.0004552442	Africa
Africa|hCoV-19/DRC/3490/2020|EPI ISL 447603|B.1|Democratic Republic of the Congo|2020-04-22	Africa|hCoV-19/Senegal/9256/2020|EPI ISL 486864|B.1.1|Senegal|2020-04-23	0.0004800985	Africa
Africa|hCoV-19/DRC/3504/2020|EPI ISL 447604|B.1.149|Democratic Republic of the Congo|2020-04-23	Africa|hCoV-19/Senegal/9256/2020|EPI ISL 486864|B.1.1|Senegal|2020-04-23	0.0005258229	Africa
Africa|hCoV-19/DRC/352/2020|EPI ISL 420850|B.1.5|Democratic Republic of the Congo|2020-03	Africa|hCoV-19/Senegal/9256/2020|EPI ISL 486864|B.1.1|Senegal|2020-04-23	0.0004801510	Africa
Africa|hCoV-19/DRC/353/2020|EPI ISL 420843|B.1.5|Democratic Republic of the Congo|2020-03	Africa|hCoV-19/Senegal/9256/2020|EPI ISL 486864|B.1.1|Senegal|2020-04-23	0.0004118009	Africa
Africa|hCoV-19/DRC/355/2020|EPI ISL 420844|B.1|Democratic Republic of the Congo|2020-03	Africa|hCoV-19/Senegal/9256/2020|EPI ISL 486864|B.1.1|Senegal|2020-04-23	0.0004417316	Africa
Africa|hCoV-19/DRC/3552/2020|EPI ISL 447605|B.1.84|Democratic Republic of the Congo|2020-04-23	Africa|hCoV-19/Senegal/9256/2020|EPI ISL 486864|B.1.1|Senegal|2020-04-23	0.0005189033	Africa
Africa|hCoV-19/DRC/3595/2020|EPI ISL 447606|B.1.5|Democratic Republic of the Congo|2020-04-23	Africa|hCoV-19/Senegal/9256/2020|EPI ISL 486864|B.1.1|Senegal|2020-04-23	0.0004795872	Africa
Africa|hCoV-19/DRC/3632/2020|EPI ISL 447607|B.1.5|Democratic Republic of the Congo|2020-04-23	Africa|hCoV-19/Senegal/9256/2020|EPI ISL 486864|B.1.1|Senegal|2020-04-23	0.0004795820	Africa
Africa|hCoV-19/DRC/3633/2020|EPI ISL 447230|B.1.5|Democratic Republic of the Congo|2020-04-23	Africa|hCoV-19/Senegal/9256/2020|EPI ISL 486864|B.1.1|Senegal|2020-04-23	0.0004834234	Africa
Africa|hCoV-19/DRC/3653/2020|EPI ISL 447231|B.1.128|Democratic Republic of the Congo|2020-04-23	Africa|hCoV-19/Senegal/9256/2020|EPI ISL 486864|B.1.1|Senegal|2020-04-23	0.0006113439	Africa
Africa|hCoV-19/DRC/3659/2020|EPI ISL 447232|B.1.128|Democratic Republic of the Congo|2020-04-23	Africa|hCoV-19/Senegal/9256/2020|EPI ISL 486864|B.1.1|Senegal|2020-04-23	0.0006114063	Africa
Africa|hCoV-19/DRC/3661/2020|EPI ISL 447233|B.1.128|Democratic Republic of the Congo|2020-04-23	Africa|hCoV-19/Senegal/9256/2020|EPI ISL 486864|B.1.1|Senegal|2020-04-23	0.0006167049	Africa
Africa|hCoV-19/DRC/3662/2020|EPI ISL 447234|B.1.128|Democratic Republic of the Congo|2020-04-23	Africa|hCoV-19/Senegal/9256/2020|EPI ISL 486864|B.1.1|Senegal|2020-04-23	0.0006166837	Africa
Africa|hCoV-19/DRC/3664/2020|EPI ISL 447235|B.1.128|Democratic Republic of the Congo|2020-04-23	Africa|hCoV-19/Senegal/9256/2020|EPI ISL 486864|B.1.1|Senegal|2020-04-23	0.0006167048	Africa
Africa|hCoV-19/DRC/3683/2020|EPI ISL 447236|B.1.5|Democratic Republic of the Congo|2020-04-24	Africa|hCoV-19/Senegal/9256/2020|EPI ISL 486864|B.1.1|Senegal|2020-04-23	0.0004795870	Africa
Africa|hCoV-19/DRC/3688/2020|EPI ISL 447237|B.1.128|Democratic Republic of the Congo|2020-04-24	Africa|hCoV-19/Senegal/9256/2020|EPI ISL 486864|B.1.1|Senegal|2020-04-23	0.0006167048	Africa
Africa|hCoV-19/DRC/376/2020|EPI ISL 420851|B.1.6|Democratic Republic of the Congo|2020-03-25	Africa|hCoV-19/Senegal/9256/2020|EPI ISL 486864|B.1.1|Senegal|2020-04-23	0.0005134263	Africa
Africa|hCoV-19/DRC/3764/2020|EPI ISL 447238|B.1.84|Democratic Republic of the Congo|2020-04-24	Africa|hCoV-19/Senegal/9256/2020|EPI ISL 486864|B.1.1|Senegal|2020-04-23	0.0005488379	Africa
Africa|hCoV-19/DRC/3768/2020|EPI ISL 447239|B.1.84|Democratic Republic of the Congo|2020-04-24	Africa|hCoV-19/Senegal/9256/2020|EPI ISL 486864|B.1.1|Senegal|2020-04-23	0.0005138660	Africa
Africa|hCoV-19/DRC/3778/2020|EPI ISL 447240|B.1.128|Democratic Republic of the Congo|2020-04-24	Africa|hCoV-19/Senegal/9256/2020|EPI ISL 486864|B.1.1|Senegal|2020-04-23	0.0005824314	Africa
Africa|hCoV-19/DRC/3787/2020|EPI ISL 447241|B.1|Democratic Republic of the Congo|2020-04-24	Africa|hCoV-19/Senegal/9256/2020|EPI ISL 486864|B.1.1|Senegal|2020-04-23	0.0004876370	Africa
Africa|hCoV-19/DRC/3791/2020|EPI ISL 447242|B.1|Democratic Republic of the Congo|2020-04-24	Africa|hCoV-19/Senegal/9256/2020|EPI ISL 486864|B.1.1|Senegal|2020-04-23	0.0005307787	Africa
Africa|hCoV-19/DRC/3803/2020|EPI ISL 447243|B.1|Democratic Republic of the Congo|2020-04-24	Africa|hCoV-19/Senegal/9256/2020|EPI ISL 486864|B.1.1|Senegal|2020-04-23	0.0004553714	Africa
Africa|hCoV-19/DRC/3806/2020|EPI ISL 447244|B.1|Democratic Republic of the Congo|2020-04-24	Africa|hCoV-19/Senegal/9256/2020|EPI ISL 486864|B.1.1|Senegal|2020-04-23	0.0004553877	Africa
Africa|hCoV-19/DRC/3827/2020|EPI ISL 447245|B.1|Democratic Republic of the Congo|2020-04-24	Africa|hCoV-19/Senegal/9256/2020|EPI ISL 486864|B.1.1|Senegal|2020-04-23	0.0005823777	Africa
Africa|hCoV-19/DRC/3829/2020|EPI ISL 447246|B.1|Democratic Republic of the Congo|2020-04-24	Africa|hCoV-19/Senegal/9256/2020|EPI ISL 486864|B.1.1|Senegal|2020-04-23	0.0005484093	Africa
Africa|hCoV-19/DRC/3834/2020|EPI ISL 447247|A|Democratic Republic of the Congo|2020-04-25	Africa|hCoV-19/Senegal/9256/2020|EPI ISL 486864|B.1.1|Senegal|2020-04-23	0.0007925021	Africa
Africa|hCoV-19/DRC/3837/2020|EPI ISL 447248|B.1.128|Democratic Republic of the Congo|2020-04-25	Africa|hCoV-19/Senegal/9256/2020|EPI ISL 486864|B.1.1|Senegal|2020-04-23	0.0006167047	Africa
Africa|hCoV-19/DRC/3841/2020|EPI ISL 447249|B.1.128|Democratic Republic of the Congo|2020-04-25	Africa|hCoV-19/Senegal/9256/2020|EPI ISL 486864|B.1.1|Senegal|2020-04-23	0.0006510086	Africa
Africa|hCoV-19/DRC/3842/2020|EPI ISL 471396|B.1.128|Democratic Republic of the Congo|2020-04-25	Africa|hCoV-19/Senegal/9256/2020|EPI ISL 486864|B.1.1|Senegal|2020-04-23	0.0006453485	Africa
Africa|hCoV-19/DRC/3846/2020|EPI ISL 471397|B.1.84|Democratic Republic of the Congo|2020-04-25	Africa|hCoV-19/Senegal/9256/2020|EPI ISL 486864|B.1.1|Senegal|2020-04-23	0.0005773430	Africa
Africa|hCoV-19/DRC/3937/2020|EPI ISL 471398|B.1|Democratic Republic of the Congo|2020-04-25	Africa|hCoV-19/Senegal/9256/2020|EPI ISL 486864|B.1.1|Senegal|2020-04-23	0.0005433705	Africa
Africa|hCoV-19/DRC/3941/2020|EPI ISL 471399|B.1.128|Democratic Republic of the Congo|2020-04-25	Africa|hCoV-19/Senegal/9256/2020|EPI ISL 486864|B.1.1|Senegal|2020-04-23	0.0006175655	Africa
Africa|hCoV-19/DRC/3947/2020|EPI ISL 471400|B.1.214|Democratic Republic of the Congo|2020-04-25	Africa|hCoV-19/Senegal/9256/2020|EPI ISL 486864|B.1.1|Senegal|2020-04-23	0.0006453072	Africa
Africa|hCoV-19/DRC/3949/2020|EPI ISL 471401|B.1.84|Democratic Republic of the Congo|2020-04-26	Africa|hCoV-19/Senegal/9256/2020|EPI ISL 486864|B.1.1|Senegal|2020-04-23	0.0004792486	Africa
Africa|hCoV-19/DRC/396/2020|EPI ISL 420852|B.1.6|Democratic Republic of the Congo|2020-03-26	Africa|hCoV-19/Senegal/9256/2020|EPI ISL 486864|B.1.1|Senegal|2020-04-23	0.0004788767	Africa
Africa|hCoV-19/DRC/397/2020|EPI ISL 420845|B.1.6|Democratic Republic of the Congo|2020-03-26	Africa|hCoV-19/Senegal/9256/2020|EPI ISL 486864|B.1.1|Senegal|2020-04-23	0.0004760601	Africa
Africa|hCoV-19/DRC/400/2020|EPI ISL 420846|B.1.5|Democratic Republic of the Congo|2020-03	Africa|hCoV-19/Senegal/9256/2020|EPI ISL 486864|B.1.1|Senegal|2020-04-23	0.0004421520	Africa
Africa|hCoV-19/DRC/4012/2020|EPI ISL 471402|B.1|Democratic Republic of the Congo|2020-04-26	Africa|hCoV-19/Senegal/9256/2020|EPI ISL 486864|B.1.1|Senegal|2020-04-23	0.0006113438	Africa
Africa|hCoV-19/DRC/402/2020|EPI ISL 420853|B.1|Democratic Republic of the Congo|2020-03-26	Africa|hCoV-19/Senegal/9256/2020|EPI ISL 486864|B.1.1|Senegal|2020-04-23	0.0004936664	Africa
Africa|hCoV-19/DRC/4020/2020|EPI ISL 471403|B.1.5|Democratic Republic of the Congo|2020-04-26	Africa|hCoV-19/Senegal/9256/2020|EPI ISL 486864|B.1.1|Senegal|2020-04-23	0.0005433947	Africa
Africa|hCoV-19/DRC/4026/2020|EPI ISL 471404|B.1.84|Democratic Republic of the Congo|2020-04-27	Africa|hCoV-19/Senegal/9256/2020|EPI ISL 486864|B.1.1|Senegal|2020-04-23	0.0005117277	Africa
Africa|hCoV-19/DRC/4060/2020|EPI ISL 471405|B.1|Democratic Republic of the Congo|2020-04-27	Africa|hCoV-19/Senegal/9256/2020|EPI ISL 486864|B.1.1|Senegal|2020-04-23	0.0005444482	Africa
Africa|hCoV-19/DRC/4075/2020|EPI ISL 471406|B.1.214|Democratic Republic of the Congo|2020-04-27	Africa|hCoV-19/Senegal/9256/2020|EPI ISL 486864|B.1.1|Senegal|2020-04-23	0.0006167321	Africa
Africa|hCoV-19/DRC/4084/2020|EPI ISL 471407|B.1.214|Democratic Republic of the Congo|2020-04-27	Africa|hCoV-19/Senegal/9256/2020|EPI ISL 486864|B.1.1|Senegal|2020-04-23	0.0006459653	Africa
Africa|hCoV-19/DRC/4132/2020|EPI ISL 471408|B.1|Democratic Republic of the Congo|2020-04-27	Africa|hCoV-19/Senegal/9256/2020|EPI ISL 486864|B.1.1|Senegal|2020-04-23	0.0005773292	Africa
Africa|hCoV-19/DRC/4141/2020|EPI ISL 471409|B.1.128|Democratic Republic of the Congo|2020-04-27	Africa|hCoV-19/Senegal/9256/2020|EPI ISL 486864|B.1.1|Senegal|2020-04-23	0.0005773684	Africa
Africa|hCoV-19/DRC/4145/2020|EPI ISL 471410|B.1|Democratic Republic of the Congo|2020-04-27	Africa|hCoV-19/Senegal/9256/2020|EPI ISL 486864|B.1.1|Senegal|2020-04-23	0.0005093995	Africa
Africa|hCoV-19/DRC/4194/2020|EPI ISL 471414|B.1.5|Democratic Republic of the Congo|2020-04-28	Africa|hCoV-19/Senegal/9256/2020|EPI ISL 486864|B.1.1|Senegal|2020-04-23	0.0005433577	Africa
Africa|hCoV-19/DRC/4250/2020|EPI ISL 471415|B.1.1.1|Democratic Republic of the Congo|2020-04-28	Africa|hCoV-19/Senegal/9256/2020|EPI ISL 486864|B.1.1|Senegal|2020-04-23	0.0005093649	Africa
Africa|hCoV-19/DRC/4279/2020|EPI ISL 514114|B.1|Democratic Republic of the Congo|2020-04-28	Africa|hCoV-19/Senegal/9256/2020|EPI ISL 486864|B.1.1|Senegal|2020-04-23	0.0005138766	Africa
Africa|hCoV-19/DRC/4282/2020|EPI ISL 514103|B.1.128|Democratic Republic of the Congo|2020-04-08	Africa|hCoV-19/Senegal/9256/2020|EPI ISL 486864|B.1.1|Senegal|2020-04-23	0.0005825312	Africa
Africa|hCoV-19/DRC/4284/2020|EPI ISL 514115|B.1.128|Democratic Republic of the Congo|2020-04-28	Africa|hCoV-19/Senegal/9256/2020|EPI ISL 486864|B.1.1|Senegal|2020-04-23	0.0005824314	Africa
Africa|hCoV-19/DRC/431/2020|EPI ISL 420847|B.1.147|Democratic Republic of the Congo|2020-03-26	Africa|hCoV-19/Senegal/9256/2020|EPI ISL 486864|B.1.1|Senegal|2020-04-23	0.0004754089	Africa
Africa|hCoV-19/DRC/4418/2020|EPI ISL 496506|B.1.128|Democratic Republic of the Congo|2020-04-29	Africa|hCoV-19/Senegal/9256/2020|EPI ISL 486864|B.1.1|Senegal|2020-04-23	0.0006167259	Africa
Africa|hCoV-19/DRC/4422/2020|EPI ISL 496507|B.1.128|Democratic Republic of the Congo|2020-04-29	Africa|hCoV-19/Senegal/9256/2020|EPI ISL 486864|B.1.1|Senegal|2020-04-23	0.0005871378	Africa
Africa|hCoV-19/DRC/4427/2020|EPI ISL 496508|B.1.128|Democratic Republic of the Congo|2020-04-29	Africa|hCoV-19/Senegal/9256/2020|EPI ISL 486864|B.1.1|Senegal|2020-04-23	0.0005912827	Africa
Africa|hCoV-19/DRC/4429/2020|EPI ISL 513589|B.1.128|Democratic Republic of the Congo|2020-04-29	Africa|hCoV-19/Senegal/9256/2020|EPI ISL 486864|B.1.1|Senegal|2020-04-23	0.0005913239	Africa
Africa|hCoV-19/DRC/4430/2020|EPI ISL 496509|B.1.128|Democratic Republic of the Congo|2020-04-29	Africa|hCoV-19/Senegal/9256/2020|EPI ISL 486864|B.1.1|Senegal|2020-04-23	0.0005825116	Africa
Africa|hCoV-19/DRC/4437/2020|EPI ISL 513590|B.1.128|Democratic Republic of the Congo|2020-05-02	Africa|hCoV-19/Senegal/9256/2020|EPI ISL 486864|B.1.1|Senegal|2020-04-23	0.0006262296	Africa
Africa|hCoV-19/DRC/4442/2020|EPI ISL 496510|B.1.128|Democratic Republic of the Congo|2020-04-29	Africa|hCoV-19/Senegal/9256/2020|EPI ISL 486864|B.1.1|Senegal|2020-04-23	0.0005876453	Africa
Africa|hCoV-19/DRC/4444/2020|EPI ISL 514104|B.1.128|Democratic Republic of the Congo|2020-04-29	Africa|hCoV-19/Senegal/9256/2020|EPI ISL 486864|B.1.1|Senegal|2020-04-23	0.0005806021	Africa
Africa|hCoV-19/DRC/445/2020|EPI ISL 420848|B.1|Democratic Republic of the Congo|2020-03	Africa|hCoV-19/Senegal/9256/2020|EPI ISL 486864|B.1.1|Senegal|2020-04-23	0.0004580283	Africa
Africa|hCoV-19/DRC/4501/2020|EPI ISL 513591|B.1.5|Democratic Republic of the Congo|2020-05-30	Africa|hCoV-19/Senegal/9256/2020|EPI ISL 486864|B.1.1|Senegal|2020-04-23	0.0004870485	Africa
Africa|hCoV-19/DRC/4516/2020|EPI ISL 487192|B.1.1.275|Democratic Republic of the Congo|2020-04-28	Africa|hCoV-19/Senegal/9256/2020|EPI ISL 486864|B.1.1|Senegal|2020-04-23	0.0003425458	Africa
Africa|hCoV-19/DRC/4524/2020|EPI ISL 513597|A|Democratic Republic of the Congo|2020-04-30	Africa|hCoV-19/Senegal/9256/2020|EPI ISL 486864|B.1.1|Senegal|2020-04-23	0.0007537191	Africa
Africa|hCoV-19/DRC/4541/2020|EPI ISL 513598|B.1|Democratic Republic of the Congo|2020-04-30	Africa|hCoV-19/Senegal/9256/2020|EPI ISL 486864|B.1.1|Senegal|2020-04-23	0.0005774311	Africa
Africa|hCoV-19/DRC/4551/2020|EPI ISL 513599|B.1.178|Democratic Republic of the Congo|2020-04-30	Africa|hCoV-19/Senegal/9256/2020|EPI ISL 486864|B.1.1|Senegal|2020-04-23	0.0006226274	Africa
Africa|hCoV-19/DRC/4561/2020|EPI ISL 513600|B.1|Democratic Republic of the Congo|2020-04-30	Africa|hCoV-19/Senegal/9256/2020|EPI ISL 486864|B.1.1|Senegal|2020-04-23	0.0005433574	Africa
Africa|hCoV-19/DRC/4562/2020|EPI ISL 513601|B.1.214|Democratic Republic of the Congo|2020-04-30	Africa|hCoV-19/Senegal/9256/2020|EPI ISL 486864|B.1.1|Senegal|2020-04-23	0.0005433706	Africa
Africa|hCoV-19/DRC/4568/2020|EPI ISL 513602|B.1|Democratic Republic of the Congo|2020-04-30	Africa|hCoV-19/Senegal/9256/2020|EPI ISL 486864|B.1.1|Senegal|2020-04-23	0.0005483850	Africa
Africa|hCoV-19/DRC/4578/2020|EPI ISL 513603|B.1|Democratic Republic of the Congo|2020-04-30	Africa|hCoV-19/Senegal/9256/2020|EPI ISL 486864|B.1.1|Senegal|2020-04-23	0.0005867528	Africa
Africa|hCoV-19/DRC/4613/2020|EPI ISL 513604|B.1.214|Democratic Republic of the Congo|2020-04-30	Africa|hCoV-19/Senegal/9256/2020|EPI ISL 486864|B.1.1|Senegal|2020-04-23	0.0005820670	Africa
Africa|hCoV-19/DRC/4614/2020|EPI ISL 513605|B.1|Democratic Republic of the Congo|2020-04-30	Africa|hCoV-19/Senegal/9256/2020|EPI ISL 486864|B.1.1|Senegal|2020-04-23	0.0006793128	Africa
Africa|hCoV-19/DRC/4631/2020|EPI ISL 513606|B.1.5|Democratic Republic of the Congo|2020-04-30	Africa|hCoV-19/Senegal/9256/2020|EPI ISL 486864|B.1.1|Senegal|2020-04-23	0.0006793586	Africa
Africa|hCoV-19/DRC/4633/2020|EPI ISL 513607|B.1.128|Democratic Republic of the Congo|2020-04-30	Africa|hCoV-19/Senegal/9256/2020|EPI ISL 486864|B.1.1|Senegal|2020-04-23	0.0006113707	Africa
Africa|hCoV-19/DRC/4642/2020|EPI ISL 513608|B.1.128|Democratic Republic of the Congo|2020-04-30	Africa|hCoV-19/Senegal/9256/2020|EPI ISL 486864|B.1.1|Senegal|2020-04-23	0.0006113437	Africa
Africa|hCoV-19/DRC/4647/2020|EPI ISL 513609|B.1.128|Democratic Republic of the Congo|2020-04-30	Africa|hCoV-19/Senegal/9256/2020|EPI ISL 486864|B.1.1|Senegal|2020-04-23	0.0005773684	Africa
Africa|hCoV-19/DRC/4653/2020|EPI ISL 513610|B.1.128|Democratic Republic of the Congo|2020-04-30	Africa|hCoV-19/Senegal/9256/2020|EPI ISL 486864|B.1.1|Senegal|2020-04-23	0.0006114061	Africa
Africa|hCoV-19/DRC/4681/2020|EPI ISL 514116|B.1.128|Democratic Republic of the Congo|2020-04-30	Africa|hCoV-19/Senegal/9256/2020|EPI ISL 486864|B.1.1|Senegal|2020-04-23	0.0005886008	Africa
Africa|hCoV-19/DRC/4683/2020|EPI ISL 514105|B.1.5|Democratic Republic of the Congo|2020-04-30	Africa|hCoV-19/Senegal/9256/2020|EPI ISL 486864|B.1.1|Senegal|2020-04-23	0.0006224405	Africa
Africa|hCoV-19/DRC/4685/2020|EPI ISL 514106|B.1.128|Democratic Republic of the Congo|2020-04-30	Africa|hCoV-19/Senegal/9256/2020|EPI ISL 486864|B.1.1|Senegal|2020-04-23	0.0006167406	Africa
Africa|hCoV-19/DRC/4690/2020|EPI ISL 514117|B.1.128|Democratic Republic of the Congo|2020-04-30	Africa|hCoV-19/Senegal/9256/2020|EPI ISL 486864|B.1.1|Senegal|2020-04-23	0.0006167048	Africa
Africa|hCoV-19/DRC/4693/2020|EPI ISL 514118|B.1.128|Democratic Republic of the Congo|2020-04-30	Africa|hCoV-19/Senegal/9256/2020|EPI ISL 486864|B.1.1|Senegal|2020-04-23	0.0005824314	Africa
Africa|hCoV-19/DRC/4694/2020|EPI ISL 514107|B.1.128|Democratic Republic of the Congo|2020-04-30	Africa|hCoV-19/Senegal/9256/2020|EPI ISL 486864|B.1.1|Senegal|2020-04-23	0.0006221393	Africa
Africa|hCoV-19/DRC/4720/2020|EPI ISL 514108|B.1.84|Democratic Republic of the Congo|2020-05-01	Africa|hCoV-19/Senegal/9256/2020|EPI ISL 486864|B.1.1|Senegal|2020-04-23	0.0005449303	Africa
Africa|hCoV-19/DRC/4785/2020|EPI ISL 514119|B.1.84|Democratic Republic of the Congo|2020-05-01	Africa|hCoV-19/Senegal/9256/2020|EPI ISL 486864|B.1.1|Senegal|2020-04-23	0.0006853028	Africa
Africa|hCoV-19/DRC/5019/2020|EPI ISL 496511|B.1|Democratic Republic of the Congo|2020-05-02	Africa|hCoV-19/Senegal/9256/2020|EPI ISL 486864|B.1.1|Senegal|2020-04-23	0.0006038676	Africa
Africa|hCoV-19/DRC/5094/2020|EPI ISL 496491|B.1.84|Democratic Republic of the Congo|2020-05-02	Africa|hCoV-19/Senegal/9256/2020|EPI ISL 486864|B.1.1|Senegal|2020-04-23	0.0005531258	Africa
Africa|hCoV-19/DRC/5186/2020|EPI ISL 496512|B.1|Democratic Republic of the Congo|2020-05-03	Africa|hCoV-19/Senegal/9256/2020|EPI ISL 486864|B.1.1|Senegal|2020-04-23	0.0005865829	Africa
Africa|hCoV-19/DRC/5187/2020|EPI ISL 513619|B.1|Democratic Republic of the Congo|2020-05-03	Africa|hCoV-19/Senegal/9256/2020|EPI ISL 486864|B.1.1|Senegal|2020-04-23	0.0005804751	Africa
Africa|hCoV-19/DRC/5205/2020|EPI ISL 487365|B.1.1.275|Democratic Republic of the Congo|2020-05-01	Africa|hCoV-19/Senegal/9256/2020|EPI ISL 486864|B.1.1|Senegal|2020-04-23	0.0003832838	Africa
Africa|hCoV-19/DRC/521/2020|EPI ISL 420854|B.1.5|Democratic Republic of the Congo|2020-03-25	Africa|hCoV-19/Senegal/9256/2020|EPI ISL 486864|B.1.1|Senegal|2020-04-23	0.0004091058	Africa
Africa|hCoV-19/DRC/5210/2020|EPI ISL 487369|B.1.1.275|Democratic Republic of the Congo|2020-05-01	Africa|hCoV-19/Senegal/9256/2020|EPI ISL 486864|B.1.1|Senegal|2020-04-23	0.0003802988	Africa
Africa|hCoV-19/DRC/523/2020|EPI ISL 420849|B.1.1.1|Democratic Republic of the Congo|2020-03-28	Africa|hCoV-19/Senegal/9256/2020|EPI ISL 486864|B.1.1|Senegal|2020-04-23	0.0004074395	Africa
Africa|hCoV-19/DRC/5240/2020|EPI ISL 496492|B.1|Democratic Republic of the Congo|2020-05-03	Africa|hCoV-19/Senegal/9256/2020|EPI ISL 486864|B.1.1|Senegal|2020-04-23	0.0004796527	Africa
Africa|hCoV-19/DRC/5377/2020|EPI ISL 496513|B.1|Democratic Republic of the Congo|2020-05-04	Africa|hCoV-19/Senegal/9256/2020|EPI ISL 486864|B.1.1|Senegal|2020-04-23	0.0005481785	Africa
Africa|hCoV-19/DRC/5538/2020|EPI ISL 514120|B.1|Democratic Republic of the Congo|2020-05-05	Africa|hCoV-19/Senegal/9256/2020|EPI ISL 486864|B.1.1|Senegal|2020-04-23	0.0005262542	Africa
Africa|hCoV-19/DRC/5651/2020|EPI ISL 496493|B.1.1.1|Democratic Republic of the Congo|2020-05-06	Africa|hCoV-19/Senegal/9256/2020|EPI ISL 486864|B.1.1|Senegal|2020-04-23	0.0004522091	Africa
Africa|hCoV-19/DRC/5705/2020|EPI ISL 496494|B.1.84|Democratic Republic of the Congo|2020-05-06	Africa|hCoV-19/Senegal/9256/2020|EPI ISL 486864|B.1.1|Senegal|2020-04-23	0.0005312433	Africa
Africa|hCoV-19/DRC/5735/2020|EPI ISL 496495|B.1.214|Democratic Republic of the Congo|2020-05-06	Africa|hCoV-19/Senegal/9256/2020|EPI ISL 486864|B.1.1|Senegal|2020-04-23	0.0004587195	Africa
Africa|hCoV-19/DRC/5815/2020|EPI ISL 495629|B.1.214|Democratic Republic of the Congo|2020-05-06	Africa|hCoV-19/Senegal/9256/2020|EPI ISL 486864|B.1.1|Senegal|2020-04-23	0.0005957092	Africa
Africa|hCoV-19/DRC/5907/2020|EPI ISL 496496|B.1.84|Democratic Republic of the Congo|2020-05-07	Africa|hCoV-19/Senegal/9256/2020|EPI ISL 486864|B.1.1|Senegal|2020-04-23	0.0005665734	Africa
Africa|hCoV-19/DRC/5913/2020|EPI ISL 496497|B.1|Democratic Republic of the Congo|2020-05-07	Africa|hCoV-19/Senegal/9256/2020|EPI ISL 486864|B.1.1|Senegal|2020-04-23	0.0006207302	Africa
Africa|hCoV-19/DRC/5927/2020|EPI ISL 496498|B.1.9|Democratic Republic of the Congo|2020-05-07	Africa|hCoV-19/Senegal/9256/2020|EPI ISL 486864|B.1.1|Senegal|2020-04-23	0.0007936399	Africa
Africa|hCoV-19/DRC/5957/2020|EPI ISL 496499|B.1.5|Democratic Republic of the Congo|2020-05-07	Africa|hCoV-19/Senegal/9256/2020|EPI ISL 486864|B.1.1|Senegal|2020-04-23	0.0004453370	Africa
Africa|hCoV-19/DRC/5964/2020|EPI ISL 496500|B.1.178|Democratic Republic of the Congo|2020-05-07	Africa|hCoV-19/Senegal/9256/2020|EPI ISL 486864|B.1.1|Senegal|2020-04-23	0.0004291980	Africa
Africa|hCoV-19/DRC/5996/2020|EPI ISL 496514|B.1.84|Democratic Republic of the Congo|2020-05-08	Africa|hCoV-19/Senegal/9256/2020|EPI ISL 486864|B.1.1|Senegal|2020-04-23	0.0005519424	Africa
Africa|hCoV-19/DRC/6026/2020|EPI ISL 513622|B.1.1.1|Democratic Republic of the Congo|2020-05-08	Africa|hCoV-19/Senegal/9256/2020|EPI ISL 486864|B.1.1|Senegal|2020-04-23	0.0004848464	Africa
Africa|hCoV-19/DRC/6143/2020|EPI ISL 496515|B.1|Democratic Republic of the Congo|2020-05-08	Africa|hCoV-19/Senegal/9256/2020|EPI ISL 486864|B.1.1|Senegal|2020-04-23	0.0005220357	Africa
Africa|hCoV-19/DRC/6151/2020|EPI ISL 513620|B.1.214|Democratic Republic of the Congo|2020-05-08	Africa|hCoV-19/Senegal/9256/2020|EPI ISL 486864|B.1.1|Senegal|2020-04-23	0.0005844478	Africa
Africa|hCoV-19/DRC/6163/2020|EPI ISL 513623|B.1.214|Democratic Republic of the Congo|2020-05-08	Africa|hCoV-19/Senegal/9256/2020|EPI ISL 486864|B.1.1|Senegal|2020-04-23	0.0005565933	Africa
Africa|hCoV-19/DRC/6203/2020|EPI ISL 514109|B.1|Democratic Republic of the Congo|2020-05-09	Africa|hCoV-19/Senegal/9256/2020|EPI ISL 486864|B.1.1|Senegal|2020-04-23	0.0006859336	Africa
Africa|hCoV-19/DRC/6209/2020|EPI ISL 514110|B.1.84|Democratic Republic of the Congo|2020-05-09	Africa|hCoV-19/Senegal/9256/2020|EPI ISL 486864|B.1.1|Senegal|2020-04-23	0.0005138835	Africa
Africa|hCoV-19/DRC/6227/2020|EPI ISL 514121|B.1.84|Democratic Republic of the Congo|2020-05-09	Africa|hCoV-19/Senegal/9256/2020|EPI ISL 486864|B.1.1|Senegal|2020-04-23	0.0005146065	Africa
Africa|hCoV-19/DRC/6313/2020|EPI ISL 496516|B.1.84|Democratic Republic of the Congo|2020-05-09	Africa|hCoV-19/Senegal/9256/2020|EPI ISL 486864|B.1.1|Senegal|2020-04-23	0.0005694625	Africa
Africa|hCoV-19/DRC/6338/2020|EPI ISL 495630|B.1|Democratic Republic of the Congo|2020-05-09	Africa|hCoV-19/Senegal/9256/2020|EPI ISL 486864|B.1.1|Senegal|2020-04-23	0.0005642201	Africa
Africa|hCoV-19/DRC/6341/2020|EPI ISL 495631|B.1|Democratic Republic of the Congo|2020-05-09	Africa|hCoV-19/Senegal/9256/2020|EPI ISL 486864|B.1.1|Senegal|2020-04-23	0.0006735070	Africa
Africa|hCoV-19/DRC/6342/2020|EPI ISL 495632|B.1|Democratic Republic of the Congo|2020-05-09	Africa|hCoV-19/Senegal/9256/2020|EPI ISL 486864|B.1.1|Senegal|2020-04-23	0.0006264782	Africa
Africa|hCoV-19/DRC/6361/2020|EPI ISL 495633|B.1|Democratic Republic of the Congo|2020-05-09	Africa|hCoV-19/Senegal/9256/2020|EPI ISL 486864|B.1.1|Senegal|2020-04-23	0.0005336108	Africa
Africa|hCoV-19/DRC/6380/2020|EPI ISL 513611|B.1.1.275|Democratic Republic of the Congo|2020-05-04	Africa|hCoV-19/Senegal/9256/2020|EPI ISL 486864|B.1.1|Senegal|2020-04-23	0.0003842609	Africa
Africa|hCoV-19/DRC/6384/2020|EPI ISL 513612|B.1.1.275|Democratic Republic of the Congo|2020-05-07	Africa|hCoV-19/Senegal/9256/2020|EPI ISL 486864|B.1.1|Senegal|2020-04-23	0.0003464492	Africa
Africa|hCoV-19/DRC/6386/2020|EPI ISL 513613|B.1.1.275|Democratic Republic of the Congo|2020-05-07	Africa|hCoV-19/Senegal/9256/2020|EPI ISL 486864|B.1.1|Senegal|2020-04-23	0.0003425104	Africa
Africa|hCoV-19/DRC/6389/2020|EPI ISL 513614|B.1.84|Democratic Republic of the Congo|2020-05-07	Africa|hCoV-19/Senegal/9256/2020|EPI ISL 486864|B.1.1|Senegal|2020-04-23	0.0006219182	Africa
Africa|hCoV-19/DRC/6390/2020|EPI ISL 513615|B.1.1.275|Democratic Republic of the Congo|2020-05-04	Africa|hCoV-19/Senegal/9256/2020|EPI ISL 486864|B.1.1|Senegal|2020-04-23	0.0004453126	Africa
Africa|hCoV-19/DRC/6392/2020|EPI ISL 513616|B.1|Democratic Republic of the Congo|2020-05-04	Africa|hCoV-19/Senegal/9256/2020|EPI ISL 486864|B.1.1|Senegal|2020-04-23	0.0004109167	Africa
Africa|hCoV-19/DRC/6395/2020|EPI ISL 513617|B.1.1.275|Democratic Republic of the Congo|2020-05-07	Africa|hCoV-19/Senegal/9256/2020|EPI ISL 486864|B.1.1|Senegal|2020-04-23	0.0004754283	Africa
Africa|hCoV-19/DRC/6398/2020|EPI ISL 513618|B.1.1.275|Democratic Republic of the Congo|2020-05-07	Africa|hCoV-19/Senegal/9256/2020|EPI ISL 486864|B.1.1|Senegal|2020-04-23	0.0003734948	Africa
Africa|hCoV-19/DRC/6724/2020|EPI ISL 495634|B.1|Democratic Republic of the Congo|2020-05-11	Africa|hCoV-19/Senegal/9256/2020|EPI ISL 486864|B.1.1|Senegal|2020-04-23	0.0005139118	Africa
Africa|hCoV-19/DRC/6743/2020|EPI ISL 495635|B.1.149|Democratic Republic of the Congo|2020-05-11	Africa|hCoV-19/Senegal/9256/2020|EPI ISL 486864|B.1.1|Senegal|2020-04-23	0.0005307093	Africa
Africa|hCoV-19/DRC/6783/2020|EPI ISL 496501|B.1.149|Democratic Republic of the Congo|2020-05-11	Africa|hCoV-19/Senegal/9256/2020|EPI ISL 486864|B.1.1|Senegal|2020-04-23	0.0005642597	Africa
Africa|hCoV-19/DRC/6784/2020|EPI ISL 495636|B.1|Democratic Republic of the Congo|2020-05-11	Africa|hCoV-19/Senegal/9256/2020|EPI ISL 486864|B.1.1|Senegal|2020-04-23	0.0004795773	Africa
Africa|hCoV-19/DRC/6786/2020|EPI ISL 495637|B.1.178|Democratic Republic of the Congo|2020-05-11	Africa|hCoV-19/Senegal/9256/2020|EPI ISL 486864|B.1.1|Senegal|2020-04-23	0.0005482271	Africa
Africa|hCoV-19/DRC/6791/2020|EPI ISL 495638|B.1.178|Democratic Republic of the Congo|2020-05-11	Africa|hCoV-19/Senegal/9256/2020|EPI ISL 486864|B.1.1|Senegal|2020-04-23	0.0005161449	Africa
Africa|hCoV-19/DRC/6792/2020|EPI ISL 495639|B.1|Democratic Republic of the Congo|2020-05-11	Africa|hCoV-19/Senegal/9256/2020|EPI ISL 486864|B.1.1|Senegal|2020-04-23	0.0005347272	Africa
Africa|hCoV-19/DRC/6801/2020|EPI ISL 514111|B.1|Democratic Republic of the Congo|2020-05-11	Africa|hCoV-19/Senegal/9256/2020|EPI ISL 486864|B.1.1|Senegal|2020-04-23	0.0007255561	Africa
Africa|hCoV-19/DRC/6853/2020|EPI ISL 496502|B.1.214|Democratic Republic of the Congo|2020-05-11	Africa|hCoV-19/Senegal/9256/2020|EPI ISL 486864|B.1.1|Senegal|2020-04-23	0.0005200779	Africa
Africa|hCoV-19/DRC/6854/2020|EPI ISL 496503|B.1|Democratic Republic of the Congo|2020-05-11	Africa|hCoV-19/Senegal/9256/2020|EPI ISL 486864|B.1.1|Senegal|2020-04-23	0.0007059048	Africa
Africa|hCoV-19/DRC/6875/2020|EPI ISL 496504|B.1|Democratic Republic of the Congo|2020-05-11	Africa|hCoV-19/Senegal/9256/2020|EPI ISL 486864|B.1.1|Senegal|2020-04-23	0.0005139367	Africa
Africa|hCoV-19/DRC/7042/2020|EPI ISL 513592|B.1.214|Democratic Republic of the Congo|2020-05-12	Africa|hCoV-19/Senegal/9256/2020|EPI ISL 486864|B.1.1|Senegal|2020-04-23	0.0005463146	Africa
Africa|hCoV-19/DRC/7061/2020|EPI ISL 513593|B.1|Democratic Republic of the Congo|2020-05-12	Africa|hCoV-19/Senegal/9256/2020|EPI ISL 486864|B.1.1|Senegal|2020-04-23	0.0004952075	Africa
Africa|hCoV-19/DRC/7140/2020|EPI ISL 513594|B.1.214|Democratic Republic of the Congo|2020-05-12	Africa|hCoV-19/Senegal/9256/2020|EPI ISL 486864|B.1.1|Senegal|2020-04-23	0.0006594734	Africa
Africa|hCoV-19/DRC/7200/2020|EPI ISL 514112|B.1|Democratic Republic of the Congo|2020-05-13	Africa|hCoV-19/Senegal/9256/2020|EPI ISL 486864|B.1.1|Senegal|2020-04-23	0.0006510155	Africa
Africa|hCoV-19/DRC/7211/2020|EPI ISL 514122|B.1.149|Democratic Republic of the Congo|2020-05-13	Africa|hCoV-19/Senegal/9256/2020|EPI ISL 486864|B.1.1|Senegal|2020-04-23	0.0006167746	Africa
Africa|hCoV-19/DRC/7248/2020|EPI ISL 514123|B.1|Democratic Republic of the Congo|2020-05-13	Africa|hCoV-19/Senegal/9256/2020|EPI ISL 486864|B.1.1|Senegal|2020-04-23	0.0005219888	Africa
Africa|hCoV-19/DRC/7255/2020|EPI ISL 514124|B.1.149|Democratic Republic of the Congo|2020-05-13	Africa|hCoV-19/Senegal/9256/2020|EPI ISL 486864|B.1.1|Senegal|2020-04-23	0.0006204799	Africa
Africa|hCoV-19/DRC/73/2020|EPI ISL 417941|B.1.178|Democratic Republic of the Congo|2020-03-18	Africa|hCoV-19/Senegal/9256/2020|EPI ISL 486864|B.1.1|Senegal|2020-04-23	0.0004450078	Africa
Africa|hCoV-19/DRC/7386/2020|EPI ISL 513595|B.1.5|Democratic Republic of the Congo|2020-05-14	Africa|hCoV-19/Senegal/9256/2020|EPI ISL 486864|B.1.1|Senegal|2020-04-23	0.0004549989	Africa
Africa|hCoV-19/DRC/7430/2020|EPI ISL 496517|B.1.1.1|Democratic Republic of the Congo|2020-05-14	Africa|hCoV-19/Senegal/9256/2020|EPI ISL 486864|B.1.1|Senegal|2020-04-23	0.0006095325	Africa
Africa|hCoV-19/DRC/7434/2020|EPI ISL 513621|B.1.1.1|Democratic Republic of the Congo|2020-05-14	Africa|hCoV-19/Senegal/9256/2020|EPI ISL 486864|B.1.1|Senegal|2020-04-23	0.0005936556	Africa
Africa|hCoV-19/DRC/7471/2020|EPI ISL 513596|B.1.214|Democratic Republic of the Congo|2020-05-14	Africa|hCoV-19/Senegal/9256/2020|EPI ISL 486864|B.1.1|Senegal|2020-04-23	0.0005499794	Africa
Africa|hCoV-19/DRC/7488/2020|EPI ISL 514113|B.1.1|Democratic Republic of the Congo|2020-05-14	Africa|hCoV-19/Senegal/9256/2020|EPI ISL 486864|B.1.1|Senegal|2020-04-23	0.0002398000	Africa
Africa|hCoV-19/DRC/7713/2020|EPI ISL 495640|B.1|Democratic Republic of the Congo|2020-05-14	Africa|hCoV-19/Senegal/9256/2020|EPI ISL 486864|B.1.1|Senegal|2020-04-23	0.0007336813	Africa
Africa|hCoV-19/DRC/7864/2020|EPI ISL 496505|B.1.214|Democratic Republic of the Congo|2020-05-15	Africa|hCoV-19/Senegal/9256/2020|EPI ISL 486864|B.1.1|Senegal|2020-04-23	0.0006253834	Africa
Africa|hCoV-19/DRC/7920/2020|EPI ISL 495641|B.1|Democratic Republic of the Congo|2020-05-15	Africa|hCoV-19/Senegal/9256/2020|EPI ISL 486864|B.1.1|Senegal|2020-04-23	0.0006510825	Africa
Africa|hCoV-19/DRC/80/2020|EPI ISL 417942|B.1.178|Democratic Republic of the Congo|2020-03-18	Africa|hCoV-19/Senegal/9256/2020|EPI ISL 486864|B.1.1|Senegal|2020-04-23	0.0004415171	Africa
Africa|hCoV-19/DRC/8018/2020|EPI ISL 514125|B.1.5|Democratic Republic of the Congo|2020-05-15	Africa|hCoV-19/Senegal/9256/2020|EPI ISL 486864|B.1.1|Senegal|2020-04-23	0.0006361068	Africa
Africa|hCoV-19/DRC/81/2020|EPI ISL 417944|B.1.9|Democratic Republic of the Congo|2020-03-18	Africa|hCoV-19/Senegal/9256/2020|EPI ISL 486864|B.1.1|Senegal|2020-04-23	0.0005447023	Africa
Africa|hCoV-19/DRC/82/2020|EPI ISL 417946|B.1.5|Democratic Republic of the Congo|2020-03-18	Africa|hCoV-19/Senegal/9256/2020|EPI ISL 486864|B.1.1|Senegal|2020-04-23	0.0004074670	Africa
Africa|hCoV-19/DRC/94/2020|EPI ISL 417947|B.1|Democratic Republic of the Congo|2020-03-19	Africa|hCoV-19/Senegal/9256/2020|EPI ISL 486864|B.1.1|Senegal|2020-04-23	0.0004414510	Africa
Africa|hCoV-19/DRC/998/2020|EPI ISL 429254|B.1|Democratic Republic of the Congo|2020-04-03	Africa|hCoV-19/Senegal/9256/2020|EPI ISL 486864|B.1.1|Senegal|2020-04-23	0.0005316817	Africa
Africa|hCoV-19/DRC/KN-0038/2020|EPI ISL 417434|B.1.128|Democratic Republic of the Congo|2020-03-14	Africa|hCoV-19/Senegal/9256/2020|EPI ISL 486864|B.1.1|Senegal|2020-04-23	0.0005701991	Africa
Africa|hCoV-19/DRC/KN-0054/2020|EPI ISL 417437|B.1.178|Democratic Republic of the Congo|2020-03-17	Africa|hCoV-19/Senegal/9256/2020|EPI ISL 486864|B.1.1|Senegal|2020-04-23	0.0004754294	Africa
Africa|hCoV-19/DRC/KN-0058/2020|EPI ISL 417438|B.1|Democratic Republic of the Congo|2020-03-17	Africa|hCoV-19/Senegal/9256/2020|EPI ISL 486864|B.1.1|Senegal|2020-04-23	0.0004434686	Africa
Africa|hCoV-19/DRC/KN-0060/2020|EPI ISL 417440|B.1|Democratic Republic of the Congo|2020-03-17	Africa|hCoV-19/Senegal/9256/2020|EPI ISL 486864|B.1.1|Senegal|2020-04-23	0.0004763614	Africa
Africa|hCoV-19/DRC/KN-0070/2020|EPI ISL 417441|B.1.178|Democratic Republic of the Congo|2020-03-17	Africa|hCoV-19/Senegal/9256/2020|EPI ISL 486864|B.1.1|Senegal|2020-04-23	0.0004499045	Africa
Africa|hCoV-19/DRC/KN-0072/2020|EPI ISL 417442|B.1.178|Democratic Republic of the Congo|2020-03-18	Africa|hCoV-19/Senegal/9256/2020|EPI ISL 486864|B.1.1|Senegal|2020-04-23	0.0004424789	Africa
Africa|hCoV-19/DRC/KN-13/2020|EPI ISL 414647|B.1|Democratic Republic of the Congo|2020-03-09	Africa|hCoV-19/Senegal/9256/2020|EPI ISL 486864|B.1.1|Senegal|2020-04-23	0.0004516798	Africa
Africa|hCoV-19/Egypt/Army-MCL001/2020|EPI ISL 510526|B.1|Egypt|2020-06-01	Africa|hCoV-19/Senegal/9256/2020|EPI ISL 486864|B.1.1|Senegal|2020-04-23	0.0005773688	Africa
Africa|hCoV-19/Egypt/C-CU001a-S1/2020|EPI ISL 529031|B.1.255|Egypt|2020-05-19	Africa|hCoV-19/Senegal/9256/2020|EPI ISL 486864|B.1.1|Senegal|2020-04-23	0.0006113462	Africa
Africa|hCoV-19/Egypt/C-CU002b-S3/2020|EPI ISL 529032|B.1.1.1|Egypt|2020-06-19	Africa|hCoV-19/Senegal/9256/2020|EPI ISL 486864|B.1.1|Senegal|2020-04-23	0.0006452900	Africa
Africa|hCoV-19/Egypt/C-VSVRI-SERVAC/2020|EPI ISL 528386|B.1.255|Egypt|2020-08-22	Africa|hCoV-19/Senegal/9256/2020|EPI ISL 486864|B.1.1|Senegal|2020-04-23	0.0004414510	Africa
Africa|hCoV-19/Egypt/CUNCI-7I028/2020|EPI ISL 524426|B.1.255|Egypt|2020-07-19	Africa|hCoV-19/Senegal/9256/2020|EPI ISL 486864|B.1.1|Senegal|2020-04-23	0.0004414510	Africa
Africa|hCoV-19/Egypt/CUNCI-HGC002/2020|EPI ISL 468045|B.1|Egypt|2020-05-02	Africa|hCoV-19/Senegal/9256/2020|EPI ISL 486864|B.1.1|Senegal|2020-04-23	0.0004076648	Africa
Africa|hCoV-19/Egypt/CUNCI-HGC004/2020|EPI ISL 468048|B.1|Egypt|2020-05-02	Africa|hCoV-19/Senegal/9256/2020|EPI ISL 486864|B.1.1|Senegal|2020-04-23	0.0004415365	Africa
Africa|hCoV-19/Egypt/CUNCI-HGC005/2020|EPI ISL 468052|B.1|Egypt|2020-05-02	Africa|hCoV-19/Senegal/9256/2020|EPI ISL 486864|B.1.1|Senegal|2020-04-23	0.0005095134	Africa
Africa|hCoV-19/Egypt/CUNCI-HGC006/2020|EPI ISL 468050|B.1|Egypt|2020-05-02	Africa|hCoV-19/Senegal/9256/2020|EPI ISL 486864|B.1.1|Senegal|2020-04-23	0.0004754346	Africa
Africa|hCoV-19/Egypt/CUNCI-HGC007-2/2020|EPI ISL 468054|B.1|Egypt|2020-05-02	Africa|hCoV-19/Senegal/9256/2020|EPI ISL 486864|B.1.1|Senegal|2020-04-23	0.0004754185	Africa
Africa|hCoV-19/Egypt/CUNCI-HGC007/2020|EPI ISL 468046|B.1|Egypt|2020-05-02	Africa|hCoV-19/Senegal/9256/2020|EPI ISL 486864|B.1.1|Senegal|2020-04-23	0.0004755153	Africa
Africa|hCoV-19/Egypt/CUNCI-HGC008/2020|EPI ISL 468044|B.1|Egypt|2020-05-02	Africa|hCoV-19/Senegal/9256/2020|EPI ISL 486864|B.1.1|Senegal|2020-04-23	0.0004755315	Africa
Africa|hCoV-19/Egypt/CUNCI-HGC009/2020|EPI ISL 468053|B.1|Egypt|2020-05-02	Africa|hCoV-19/Senegal/9256/2020|EPI ISL 486864|B.1.1|Senegal|2020-04-23	0.0004417165	Africa
Africa|hCoV-19/Egypt/CUNCI-HGC010/2020|EPI ISL 468055|B.1.247|Egypt|2020-05-02	Africa|hCoV-19/Senegal/9256/2020|EPI ISL 486864|B.1.1|Senegal|2020-04-23	0.0006794510	Africa
Africa|hCoV-19/Egypt/CUNCI-HGC011/2020|EPI ISL 468059|B.1|Egypt|2020-05-02	Africa|hCoV-19/Senegal/9256/2020|EPI ISL 486864|B.1.1|Senegal|2020-04-23	0.0004755590	Africa
Africa|hCoV-19/Egypt/CUNCI-HGC012/2020|EPI ISL 468051|B.1.255|Egypt|2020-05-02	Africa|hCoV-19/Senegal/9256/2020|EPI ISL 486864|B.1.1|Senegal|2020-04-23	0.0006454455	Africa
Africa|hCoV-19/Egypt/CUNCI-HGC013/2020|EPI ISL 468047|B.1.201|Egypt|2020-05-02	Africa|hCoV-19/Senegal/9256/2020|EPI ISL 486864|B.1.1|Senegal|2020-04-23	0.0005774862	Africa
Africa|hCoV-19/Egypt/CUNCI-HGC014/2020|EPI ISL 468060|B.1.5|Egypt|2020-05-02	Africa|hCoV-19/Senegal/9256/2020|EPI ISL 486864|B.1.1|Senegal|2020-04-23	0.0003736559	Africa
Africa|hCoV-19/Egypt/CUNCI-HGC015/2020|EPI ISL 468056|B.1|Egypt|2020-05-02	Africa|hCoV-19/Senegal/9256/2020|EPI ISL 486864|B.1.1|Senegal|2020-04-23	0.0003736432	Africa
Africa|hCoV-19/Egypt/CUNCI-HGC016/2020|EPI ISL 468058|B.1|Egypt|2020-05-02	Africa|hCoV-19/Senegal/9256/2020|EPI ISL 486864|B.1.1|Senegal|2020-04-23	0.0005105090	Africa
Africa|hCoV-19/Egypt/CUNCI-HGC021/2020|EPI ISL 468061|B.1|Egypt|2020-05-02	Africa|hCoV-19/Senegal/9256/2020|EPI ISL 486864|B.1.1|Senegal|2020-04-23	0.0005102712	Africa
Africa|hCoV-19/Egypt/CUNCI-HGC023/2020|EPI ISL 468057|B.1.5|Egypt|2020-05-02	Africa|hCoV-19/Senegal/9256/2020|EPI ISL 486864|B.1.1|Senegal|2020-04-23	0.0003736814	Africa
Africa|hCoV-19/Egypt/CUNCI-HGC028/2020|EPI ISL 468062|B.1|Egypt|2020-05-02	Africa|hCoV-19/Senegal/9256/2020|EPI ISL 486864|B.1.1|Senegal|2020-04-23	0.0005784886	Africa
Africa|hCoV-19/Egypt/CUNCI-HGC3I011/2020|EPI ISL 479697|B.1|Egypt|2020-06-02	Africa|hCoV-19/Senegal/9256/2020|EPI ISL 486864|B.1.1|Senegal|2020-04-23	0.0004754625	Africa
Africa|hCoV-19/Egypt/CUNCI-HGC3I012/2020|EPI ISL 479693|B.1.255|Egypt|2020-06-02	Africa|hCoV-19/Senegal/9256/2020|EPI ISL 486864|B.1.1|Senegal|2020-04-23	0.0006453140	Africa
Africa|hCoV-19/Egypt/CUNCI-HGC3I013/2020|EPI ISL 479694|B.1.201|Egypt|2020-06-02	Africa|hCoV-19/Senegal/9256/2020|EPI ISL 486864|B.1.1|Senegal|2020-04-23	0.0005773685	Africa
Africa|hCoV-19/Egypt/CUNCI-HGC3I014/2020|EPI ISL 479696|B.1.5|Egypt|2020-06-02	Africa|hCoV-19/Senegal/9256/2020|EPI ISL 486864|B.1.1|Senegal|2020-04-23	0.0003735671	Africa
Africa|hCoV-19/Egypt/CUNCI-HGC3I02/2020|EPI ISL 479686|B.1|Egypt|2020-06-02	Africa|hCoV-19/Senegal/9256/2020|EPI ISL 486864|B.1.1|Senegal|2020-04-23	0.0004754991	Africa
Africa|hCoV-19/Egypt/CUNCI-HGC3I023/2020|EPI ISL 479695|B.1.5|Egypt|2020-06-02	Africa|hCoV-19/Senegal/9256/2020|EPI ISL 486864|B.1.1|Senegal|2020-04-23	0.0003736052	Africa
Africa|hCoV-19/Egypt/CUNCI-HGC3I025/2020|EPI ISL 479691|B.1|Egypt|2020-06-02	Africa|hCoV-19/Senegal/9256/2020|EPI ISL 486864|B.1.1|Senegal|2020-04-23	0.0005434738	Africa
Africa|hCoV-19/Egypt/CUNCI-HGC3I03/2020|EPI ISL 479687|B.1|Egypt|2020-06-02	Africa|hCoV-19/Senegal/9256/2020|EPI ISL 486864|B.1.1|Senegal|2020-04-23	0.0004754185	Africa
Africa|hCoV-19/Egypt/CUNCI-HGC3I05/2020|EPI ISL 479690|B.1|Egypt|2020-06-02	Africa|hCoV-19/Senegal/9256/2020|EPI ISL 486864|B.1.1|Senegal|2020-04-23	0.0005094097	Africa
Africa|hCoV-19/Egypt/CUNCI-HGC3I06/2020|EPI ISL 479688|B.1|Egypt|2020-06-02	Africa|hCoV-19/Senegal/9256/2020|EPI ISL 486864|B.1.1|Senegal|2020-04-23	0.0004754347	Africa
Africa|hCoV-19/Egypt/CUNCI-HGC3I08/2020|EPI ISL 479698|B.1|Egypt|2020-06-02	Africa|hCoV-19/Senegal/9256/2020|EPI ISL 486864|B.1.1|Senegal|2020-04-23	0.0004754347	Africa
Africa|hCoV-19/Egypt/CUNCI-HGC3I09/2020|EPI ISL 479692|B.1|Egypt|2020-06-02	Africa|hCoV-19/Senegal/9256/2020|EPI ISL 486864|B.1.1|Senegal|2020-04-23	0.0004416265	Africa
Africa|hCoV-19/Egypt/CUNCI-HGC4I003/2020|EPI ISL 479699|B.1.1.247|Egypt|2020-06-02	Africa|hCoV-19/Senegal/9256/2020|EPI ISL 486864|B.1.1|Senegal|2020-04-23	0.0005094151	Africa
Africa|hCoV-19/Egypt/CUNCI-HGC4I004/2020|EPI ISL 479700|B.1.1.296|Egypt|2020-06-02	Africa|hCoV-19/Senegal/9256/2020|EPI ISL 486864|B.1.1|Senegal|2020-04-23	0.0004074792	Africa
Africa|hCoV-19/Egypt/CUNCI-HGC4I015/2020|EPI ISL 479728|B.1.1.123|Egypt|2020-06-02	Africa|hCoV-19/Senegal/9256/2020|EPI ISL 486864|B.1.1|Senegal|2020-04-23	0.0004414838	Africa
Africa|hCoV-19/Egypt/CUNCI-HGC4I022/2020|EPI ISL 479705|B.1.1|Egypt|2020-06-02	Africa|hCoV-19/Senegal/9256/2020|EPI ISL 486864|B.1.1|Senegal|2020-04-23	0.0004754605	Africa
Africa|hCoV-19/Egypt/CUNCI-HGC4I023/2020|EPI ISL 479729|B.1.1.247|Egypt|2020-06-02	Africa|hCoV-19/Senegal/9256/2020|EPI ISL 486864|B.1.1|Senegal|2020-04-23	0.0003735784	Africa
Africa|hCoV-19/Egypt/CUNCI-HGC4I025/2020|EPI ISL 479706|B.1.255|Egypt|2020-06-02	Africa|hCoV-19/Senegal/9256/2020|EPI ISL 486864|B.1.1|Senegal|2020-04-23	0.0005773744	Africa
Africa|hCoV-19/Egypt/CUNCI-HGC4I026/2020|EPI ISL 479702|B.1|Egypt|2020-06-02	Africa|hCoV-19/Senegal/9256/2020|EPI ISL 486864|B.1.1|Senegal|2020-04-23	0.0006459348	Africa
Africa|hCoV-19/Egypt/CUNCI-HGC4I029/2020|EPI ISL 479701|B.1.1.1|Egypt|2020-06-02	Africa|hCoV-19/Senegal/9256/2020|EPI ISL 486864|B.1.1|Senegal|2020-04-23	0.0005773744	Africa
Africa|hCoV-19/Egypt/CUNCI-HGC4I030/2020|EPI ISL 479703|B.1|Egypt|2020-06-02	Africa|hCoV-19/Senegal/9256/2020|EPI ISL 486864|B.1.1|Senegal|2020-04-23	0.0005773569	Africa
Africa|hCoV-19/Egypt/CUNCI-HGC4I031/2020|EPI ISL 479707|B.1.1.1|Egypt|2020-06-02	Africa|hCoV-19/Senegal/9256/2020|EPI ISL 486864|B.1.1|Senegal|2020-04-23	0.0006453118	Africa
Africa|hCoV-19/Egypt/CUNCI-HGC4I032/2020|EPI ISL 479709|B.1.1|Egypt|2020-06-02	Africa|hCoV-19/Senegal/9256/2020|EPI ISL 486864|B.1.1|Senegal|2020-04-23	0.0004078391	Africa
Africa|hCoV-19/Egypt/CUNCI-HGC4I033/2020|EPI ISL 479704|B.1|Egypt|2020-06-02	Africa|hCoV-19/Senegal/9256/2020|EPI ISL 486864|B.1.1|Senegal|2020-04-23	0.0004755314	Africa
Africa|hCoV-19/Egypt/CUNCI-HGC4I034/2020|EPI ISL 479708|B.1.255|Egypt|2020-06-02	Africa|hCoV-19/Senegal/9256/2020|EPI ISL 486864|B.1.1|Senegal|2020-04-23	0.0004414510	Africa
Africa|hCoV-19/Egypt/CUNCI-HGC5I001/2020|EPI ISL 479710|B.1.1|Egypt|2020-06-02	Africa|hCoV-19/Senegal/9256/2020|EPI ISL 486864|B.1.1|Senegal|2020-04-23	0.0002717266	Africa
Africa|hCoV-19/Egypt/CUNCI-HGC5I003/2020|EPI ISL 479711|B.1|Egypt|2020-06-02	Africa|hCoV-19/Senegal/9256/2020|EPI ISL 486864|B.1.1|Senegal|2020-04-23	0.0004415004	Africa
Africa|hCoV-19/Egypt/CUNCI-HGC5I010/2020|EPI ISL 479730|B.1.1|Egypt|2020-06-02	Africa|hCoV-19/Senegal/9256/2020|EPI ISL 486864|B.1.1|Senegal|2020-04-23	0.0003396375	Africa
Africa|hCoV-19/Egypt/CUNCI-HGC5I011/2020|EPI ISL 479712|B.1.1|Egypt|2020-06-02	Africa|hCoV-19/Senegal/9256/2020|EPI ISL 486864|B.1.1|Senegal|2020-04-23	0.0002716805	Africa
Africa|hCoV-19/Egypt/CUNCI-HGC5I012/2020|EPI ISL 479713|B.1.1|Egypt|2020-06-02	Africa|hCoV-19/Senegal/9256/2020|EPI ISL 486864|B.1.1|Senegal|2020-04-23	0.0003055742	Africa
Africa|hCoV-19/Egypt/CUNCI-HGC5I014/2020|EPI ISL 479714|B.1.255|Egypt|2020-06-02	Africa|hCoV-19/Senegal/9256/2020|EPI ISL 486864|B.1.1|Senegal|2020-04-23	0.0005093996	Africa
Africa|hCoV-19/Egypt/CUNCI-HGC5I015/2020|EPI ISL 475722|B.1.255|Egypt|2020-05-02	Africa|hCoV-19/Senegal/9256/2020|EPI ISL 486864|B.1.1|Senegal|2020-04-23	0.0005775588	Africa
Africa|hCoV-19/Egypt/CUNCI-HGC5I016/2020|EPI ISL 479731|B.1|Egypt|2020-06-02	Africa|hCoV-19/Senegal/9256/2020|EPI ISL 486864|B.1.1|Senegal|2020-04-23	0.0004754460	Africa
Africa|hCoV-19/Egypt/CUNCI-HGC5I022/2020|EPI ISL 479715|B.1.1|Egypt|2020-06-02	Africa|hCoV-19/Senegal/9256/2020|EPI ISL 486864|B.1.1|Senegal|2020-04-23	0.0003395454	Africa
Africa|hCoV-19/Egypt/CUNCI-HGC5I025/2020|EPI ISL 479716|A|Egypt|2020-06-02	Africa|hCoV-19/Senegal/9256/2020|EPI ISL 486864|B.1.1|Senegal|2020-04-23	0.0004083405	Africa
Africa|hCoV-19/Egypt/CUNCI-HGC5I026/2020|EPI ISL 479735|B.1.5|Egypt|2020-06-02	Africa|hCoV-19/Senegal/9256/2020|EPI ISL 486864|B.1.1|Senegal|2020-04-23	0.0005775961	Africa
Africa|hCoV-19/Egypt/CUNCI-HGC5I029/2020|EPI ISL 479734|B.1|Egypt|2020-06-02	Africa|hCoV-19/Senegal/9256/2020|EPI ISL 486864|B.1.1|Senegal|2020-04-23	0.0004755153	Africa
Africa|hCoV-19/Egypt/CUNCI-HGC5I030/2020|EPI ISL 479721|B.1.5|Egypt|2020-06-02	Africa|hCoV-19/Senegal/9256/2020|EPI ISL 486864|B.1.1|Senegal|2020-04-23	0.0003736052	Africa
Africa|hCoV-19/Egypt/CUNCI-HGC5I033/2020|EPI ISL 479717|B.1.5|Egypt|2020-06-02	Africa|hCoV-19/Senegal/9256/2020|EPI ISL 486864|B.1.1|Senegal|2020-04-23	0.0003396838	Africa
Africa|hCoV-19/Egypt/CUNCI-HGC5I034/2020|EPI ISL 479720|B.1.5|Egypt|2020-06-02	Africa|hCoV-19/Senegal/9256/2020|EPI ISL 486864|B.1.1|Senegal|2020-04-23	0.0004075029	Africa
Africa|hCoV-19/Egypt/CUNCI-HGC6I002/2020|EPI ISL 479719|B.1.1.1|Egypt|2020-06-02	Africa|hCoV-19/Senegal/9256/2020|EPI ISL 486864|B.1.1|Senegal|2020-04-23	0.0005433632	Africa
Africa|hCoV-19/Egypt/CUNCI-HGC6I003/2020|EPI ISL 479718|B.1.5|Egypt|2020-06-02	Africa|hCoV-19/Senegal/9256/2020|EPI ISL 486864|B.1.1|Senegal|2020-04-23	0.0004754716	Africa
Africa|hCoV-19/Egypt/CUNCI-HGC6I007/2020|EPI ISL 479722|B.1|Egypt|2020-06-02	Africa|hCoV-19/Senegal/9256/2020|EPI ISL 486864|B.1.1|Senegal|2020-04-23	0.0004076289	Africa
Africa|hCoV-19/Egypt/CUNCI-HGC6I010/2020|EPI ISL 478672|B.1|Egypt|2020-06-02	Africa|hCoV-19/Senegal/9256/2020|EPI ISL 486864|B.1.1|Senegal|2020-04-23	0.0005773293	Africa
Africa|hCoV-19/Egypt/CUNCI-HGC6I011/2020|EPI ISL 479727|A|Egypt|2020-06-02	Africa|hCoV-19/Senegal/9256/2020|EPI ISL 486864|B.1.1|Senegal|2020-04-23	0.0008833254	Africa
Africa|hCoV-19/Egypt/CUNCI-HGC6I015/2020|EPI ISL 479725|B.1.1|Egypt|2020-06-02	Africa|hCoV-19/Senegal/9256/2020|EPI ISL 486864|B.1.1|Senegal|2020-04-23	0.0003734911	Africa
Africa|hCoV-19/Egypt/CUNCI-HGC6I016/2020|EPI ISL 475723|B.1.247|Egypt|2020-06-02	Africa|hCoV-19/Senegal/9256/2020|EPI ISL 486864|B.1.1|Senegal|2020-04-23	0.0006798230	Africa
Africa|hCoV-19/Egypt/CUNCI-HGC6I024/2020|EPI ISL 479732|B.1.1.247|Egypt|2020-06-02	Africa|hCoV-19/Senegal/9256/2020|EPI ISL 486864|B.1.1|Senegal|2020-04-23	0.0004074752	Africa
Africa|hCoV-19/Egypt/CUNCI-HGC6I026/2020|EPI ISL 479724|B.1.1.1|Egypt|2020-06-02	Africa|hCoV-19/Senegal/9256/2020|EPI ISL 486864|B.1.1|Senegal|2020-04-23	0.0005773353	Africa
Africa|hCoV-19/Egypt/CUNCI-HGC6I029/2020|EPI ISL 477161|B.1.255|Egypt|2020-06-02	Africa|hCoV-19/Senegal/9256/2020|EPI ISL 486864|B.1.1|Senegal|2020-04-23	0.0005773547	Africa
Africa|hCoV-19/Egypt/CUNCI-HGC6I031/2020|EPI ISL 475724|B.1.1.1|Egypt|2020-06-02	Africa|hCoV-19/Senegal/9256/2020|EPI ISL 486864|B.1.1|Senegal|2020-04-23	0.0005436455	Africa
Africa|hCoV-19/Egypt/CUNCI-HGC6I032/2020|EPI ISL 479733|B.1.1.1|Egypt|2020-06-02	Africa|hCoV-19/Senegal/9256/2020|EPI ISL 486864|B.1.1|Senegal|2020-04-23	0.0005433816	Africa
Africa|hCoV-19/Egypt/CUNCI-HGC6I033/2020|EPI ISL 479723|B.1.1.1|Egypt|2020-06-02	Africa|hCoV-19/Senegal/9256/2020|EPI ISL 486864|B.1.1|Senegal|2020-04-23	0.0005434130	Africa
Africa|hCoV-19/Egypt/CUNCI-HGC7I01/2020|EPI ISL 529141|B.1|Egypt|2020-07-19	Africa|hCoV-19/Senegal/9256/2020|EPI ISL 486864|B.1.1|Senegal|2020-04-23	0.0006113562	Africa
Africa|hCoV-19/Egypt/CUNCI-HGC7I02/2020|EPI ISL 529142|A|Egypt|2020-07-19	Africa|hCoV-19/Senegal/9256/2020|EPI ISL 486864|B.1.1|Senegal|2020-04-23	0.0008493050	Africa
Africa|hCoV-19/Egypt/CUNCI-HGC7I07/2020|EPI ISL 529145|B.1|Egypt|2020-07-19	Africa|hCoV-19/Senegal/9256/2020|EPI ISL 486864|B.1.1|Senegal|2020-04-23	0.0005433946	Africa
Africa|hCoV-19/Egypt/EGY-020/2020|EPI ISL 526975|B.1|Egypt|2020-08-14	Africa|hCoV-19/Senegal/9256/2020|EPI ISL 486864|B.1.1|Senegal|2020-04-23	0.0005773684	Africa
Africa|hCoV-19/Egypt/EGY-041/2020|EPI ISL 526997|B.1|Egypt|2020-08-22	Africa|hCoV-19/Senegal/9256/2020|EPI ISL 486864|B.1.1|Senegal|2020-04-23	0.0005773683	Africa
Africa|hCoV-19/Egypt/EGY-S031/2020|EPI ISL 526986|B.1|Egypt|2020-08-17	Africa|hCoV-19/Senegal/9256/2020|EPI ISL 486864|B.1.1|Senegal|2020-04-23	0.0005773683	Africa
Africa|hCoV-19/Egypt/HCoV2-Egy-002/2020|EPI ISL 510532|B.1|Egypt|2020-06-02	Africa|hCoV-19/Senegal/9256/2020|EPI ISL 486864|B.1.1|Senegal|2020-04-23	0.0005773683	Africa
Africa|hCoV-19/Egypt/MASRI-005/2020|EPI ISL 482759|B.1|Egypt|2020-04-30	Africa|hCoV-19/Senegal/9256/2020|EPI ISL 486864|B.1.1|Senegal|2020-04-23	0.0004414421	Africa
Africa|hCoV-19/Egypt/MASRI-007/2020|EPI ISL 482760|B.1|Egypt|2020-04-28	Africa|hCoV-19/Senegal/9256/2020|EPI ISL 486864|B.1.1|Senegal|2020-04-23	0.0005097163	Africa
Africa|hCoV-19/Egypt/MASRI-008/2020|EPI ISL 482761|B.1|Egypt|2020-04-30	Africa|hCoV-19/Senegal/9256/2020|EPI ISL 486864|B.1.1|Senegal|2020-04-23	0.0004441155	Africa
Africa|hCoV-19/Egypt/MASRI-009/2020|EPI ISL 483035|A|Egypt|2020-04-30	Africa|hCoV-19/Senegal/9256/2020|EPI ISL 486864|B.1.1|Senegal|2020-04-23	0.0007132979	Africa
Africa|hCoV-19/Egypt/MASRI-011/2020|EPI ISL 482762|B.1|Egypt|2020-05-05	Africa|hCoV-19/Senegal/9256/2020|EPI ISL 486864|B.1.1|Senegal|2020-04-23	0.0005094911	Africa
Africa|hCoV-19/Egypt/MASRI-012/2020|EPI ISL 482763|B.1|Egypt|2020-05-05	Africa|hCoV-19/Senegal/9256/2020|EPI ISL 486864|B.1.1|Senegal|2020-04-23	0.0004074767	Africa
Africa|hCoV-19/Egypt/MASRI-014/2020|EPI ISL 482765|B.1|Egypt|2020-04-30	Africa|hCoV-19/Senegal/9256/2020|EPI ISL 486864|B.1.1|Senegal|2020-04-23	0.0006454368	Africa
Africa|hCoV-19/Egypt/MASRI-015/2020|EPI ISL 482766|B.1.36|Egypt|2020-05-11	Africa|hCoV-19/Senegal/9256/2020|EPI ISL 486864|B.1.1|Senegal|2020-04-23	0.0007133099	Africa
Africa|hCoV-19/Egypt/MASRI-016/2020|EPI ISL 482767|B.1|Egypt|2020-05-11	Africa|hCoV-19/Senegal/9256/2020|EPI ISL 486864|B.1.1|Senegal|2020-04-23	0.0006458756	Africa
Africa|hCoV-19/Egypt/MASRI-018/2020|EPI ISL 483036|A|Egypt|2020-05-10	Africa|hCoV-19/Senegal/9256/2020|EPI ISL 486864|B.1.1|Senegal|2020-04-23	0.0008553470	Africa
Africa|hCoV-19/Egypt/MASRI-020/2020|EPI ISL 483037|B.1|Egypt|2020-05-13	Africa|hCoV-19/Senegal/9256/2020|EPI ISL 486864|B.1.1|Senegal|2020-04-23	0.0007207347	Africa
Africa|hCoV-19/Egypt/MASRI-022/2020|EPI ISL 482768|B.1.255|Egypt|2020-05-13	Africa|hCoV-19/Senegal/9256/2020|EPI ISL 486864|B.1.1|Senegal|2020-04-23	0.0006463624	Africa
Africa|hCoV-19/Egypt/MASRI-023/2020|EPI ISL 482769|B.1|Egypt|2020-05-11	Africa|hCoV-19/Senegal/9256/2020|EPI ISL 486864|B.1.1|Senegal|2020-04-23	0.0004419507	Africa
Africa|hCoV-19/Egypt/MASRI-024/2020|EPI ISL 482770|B.1|Egypt|2020-05-11	Africa|hCoV-19/Senegal/9256/2020|EPI ISL 486864|B.1.1|Senegal|2020-04-23	0.0005094047	Africa
Africa|hCoV-19/Egypt/MASRI-025/2020|EPI ISL 482771|B.1|Egypt|2020-05-10	Africa|hCoV-19/Senegal/9256/2020|EPI ISL 486864|B.1.1|Senegal|2020-04-23	0.0006456187	Africa
Africa|hCoV-19/Egypt/MASRI-026/2020|EPI ISL 482772|B.1|Egypt|2020-05-10	Africa|hCoV-19/Senegal/9256/2020|EPI ISL 486864|B.1.1|Senegal|2020-04-23	0.0005773997	Africa
Africa|hCoV-19/Egypt/MASRI-027/2020|EPI ISL 482773|B.1.1.123|Egypt|2020-05-08	Africa|hCoV-19/Senegal/9256/2020|EPI ISL 486864|B.1.1|Senegal|2020-04-23	0.0003734859	Africa
Africa|hCoV-19/Egypt/MASRI-028/2020|EPI ISL 483038|B.1|Egypt|2020-05-13	Africa|hCoV-19/Senegal/9256/2020|EPI ISL 486864|B.1.1|Senegal|2020-04-23	0.0005773627	Africa
Africa|hCoV-19/Egypt/MASRI-029/2020|EPI ISL 482774|B.1|Egypt|2020-05-13	Africa|hCoV-19/Senegal/9256/2020|EPI ISL 486864|B.1.1|Senegal|2020-04-23	0.0004754394	Africa
Africa|hCoV-19/Egypt/MASRI-10/2020|EPI ISL 475752|B.1.255|Egypt|2020-05	Africa|hCoV-19/Senegal/9256/2020|EPI ISL 486864|B.1.1|Senegal|2020-04-23	0.0006115223	Africa
Africa|hCoV-19/Egypt/MASRI-11/2020|EPI ISL 475753|B.1.36|Egypt|2020-05	Africa|hCoV-19/Senegal/9256/2020|EPI ISL 486864|B.1.1|Senegal|2020-04-23	0.0007472848	Africa
Africa|hCoV-19/Egypt/MASRI-14/2020|EPI ISL 475749|B.1|Egypt|2020-05	Africa|hCoV-19/Senegal/9256/2020|EPI ISL 486864|B.1.1|Senegal|2020-04-23	0.0004754506	Africa
Africa|hCoV-19/Egypt/MASRI-15/2020|EPI ISL 475750|B.1.1|Egypt|2020-05	Africa|hCoV-19/Senegal/9256/2020|EPI ISL 486864|B.1.1|Senegal|2020-04-23	0.0005466689	Africa
Africa|hCoV-19/Egypt/MASRI-2/2020|EPI ISL 475745|B.1|Egypt|2020-05	Africa|hCoV-19/Senegal/9256/2020|EPI ISL 486864|B.1.1|Senegal|2020-04-23	0.0005093870	Africa
Africa|hCoV-19/Egypt/MASRI-3/2020|EPI ISL 475746|A|Egypt|2020-05	Africa|hCoV-19/Senegal/9256/2020|EPI ISL 486864|B.1.1|Senegal|2020-04-23	0.0007473273	Africa
Africa|hCoV-19/Egypt/MASRI-6/2020|EPI ISL 475747|B.1.255|Egypt|2020-05	Africa|hCoV-19/Senegal/9256/2020|EPI ISL 486864|B.1.1|Senegal|2020-04-23	0.0005093873	Africa
Africa|hCoV-19/Egypt/MASRI-9/2020|EPI ISL 475751|B.1.1.1|Egypt|2020-05	Africa|hCoV-19/Senegal/9256/2020|EPI ISL 486864|B.1.1|Senegal|2020-04-23	0.0006454652	Africa
Africa|hCoV-19/Egypt/NRC-01/2020|EPI ISL 430820|B.1|Egypt|2020-03-18	Africa|hCoV-19/Senegal/9256/2020|EPI ISL 486864|B.1.1|Senegal|2020-04-23	0.0004773698	Africa
Africa|hCoV-19/Egypt/NRC-03/2020|EPI ISL 430819|B.1.246|Egypt|2020-03-18	Africa|hCoV-19/Senegal/9256/2020|EPI ISL 486864|B.1.1|Senegal|2020-04-23	0.0005111279	Africa
Africa|hCoV-19/Gabon/ITM-K011/2020|EPI ISL 539573|A|Gabon|2020-03-22	Africa|hCoV-19/Senegal/9256/2020|EPI ISL 486864|B.1.1|Senegal|2020-04-23	0.0006793009	Africa
Africa|hCoV-19/Gabon/ITM-K023/2020|EPI ISL 539574|B.1.178|Gabon|2020-03-27	Africa|hCoV-19/Senegal/9256/2020|EPI ISL 486864|B.1.1|Senegal|2020-04-23	0.0004754089	Africa
Africa|hCoV-19/Gabon/ITM-K027/2020|EPI ISL 539575|A|Gabon|2020-03-27	Africa|hCoV-19/Senegal/9256/2020|EPI ISL 486864|B.1.1|Senegal|2020-04-23	0.0006792847	Africa
Africa|hCoV-19/Gabon/ITM-K028/2020|EPI ISL 539576|B.1.292|Gabon|2020-03-27	Africa|hCoV-19/Senegal/9256/2020|EPI ISL 486864|B.1.1|Senegal|2020-04-23	0.0004754185	Africa
Africa|hCoV-19/Gambia/0214/2020|EPI ISL 471158|B.1|Gambia|2020-03-29	Africa|hCoV-19/Senegal/9256/2020|EPI ISL 486864|B.1.1|Senegal|2020-04-23	0.0004421896	Africa
Africa|hCoV-19/Gambia/0268/2020|EPI ISL 471159|B.1.1|Gambia|2020-03-21	Africa|hCoV-19/Senegal/9256/2020|EPI ISL 486864|B.1.1|Senegal|2020-04-23	0.0003085521	Africa
Africa|hCoV-19/Gambia/0278/2020|EPI ISL 471160|B.1.1|Gambia|2020-03-20	Africa|hCoV-19/Senegal/9256/2020|EPI ISL 486864|B.1.1|Senegal|2020-04-23	0.0003090073	Africa
Africa|hCoV-19/Gambia/0528/2020|EPI ISL 471161|B.1.1.293|Gambia|2020-04-30	Africa|hCoV-19/Senegal/9256/2020|EPI ISL 486864|B.1.1|Senegal|2020-04-23	0.0003482983	Africa
Africa|hCoV-19/Gambia/0531/2020|EPI ISL 471162|B.1.1.293|Gambia|2020-04-30	Africa|hCoV-19/Senegal/9256/2020|EPI ISL 486864|B.1.1|Senegal|2020-04-23	0.0003483227	Africa
Africa|hCoV-19/Gambia/0536/2020|EPI ISL 471163|B.1.1.293|Gambia|2020-04-30	Africa|hCoV-19/Senegal/9256/2020|EPI ISL 486864|B.1.1|Senegal|2020-04-23	0.0003395255	Africa
Africa|hCoV-19/Gambia/0547/2020|EPI ISL 471164|B.1.1.293|Gambia|2020-04-30	Africa|hCoV-19/Senegal/9256/2020|EPI ISL 486864|B.1.1|Senegal|2020-04-23	0.0003400682	Africa
Africa|hCoV-19/Gambia/0548/2020|EPI ISL 471165|B.1.5|Gambia|2020-04-30	Africa|hCoV-19/Senegal/9256/2020|EPI ISL 486864|B.1.1|Senegal|2020-04-23	0.0003163819	Africa
Africa|hCoV-19/Gambia/1090/2020|EPI ISL 471166|B.1.1|Gambia|2020-05-04	Africa|hCoV-19/Senegal/9256/2020|EPI ISL 486864|B.1.1|Senegal|2020-04-23	0.0003765540	Africa
Africa|hCoV-19/Gambia/1094/2020|EPI ISL 471167|B.1.1.293|Gambia|2020-05-04	Africa|hCoV-19/Senegal/9256/2020|EPI ISL 486864|B.1.1|Senegal|2020-04-23	0.0003395256	Africa
Africa|hCoV-19/Gambia/1251/2020|EPI ISL 471168|B.1.1.293|Gambia|2020-05-07	Africa|hCoV-19/Senegal/9256/2020|EPI ISL 486864|B.1.1|Senegal|2020-04-23	0.0003482985	Africa
Africa|hCoV-19/Gambia/1264/2020|EPI ISL 471169|B.1.1|Gambia|2020-05-07	Africa|hCoV-19/Senegal/9256/2020|EPI ISL 486864|B.1.1|Senegal|2020-04-23	0.0003081293	Africa
Africa|hCoV-19/Gambia/1271/2020|EPI ISL 471170|B.1.1|Gambia|2020-05-07	Africa|hCoV-19/Senegal/9256/2020|EPI ISL 486864|B.1.1|Senegal|2020-04-23	0.0003085308	Africa
Africa|hCoV-19/Gambia/1277/2020|EPI ISL 471171|B.1.1.293|Gambia|2020-05-07	Africa|hCoV-19/Senegal/9256/2020|EPI ISL 486864|B.1.1|Senegal|2020-04-23	0.0003395257	Africa
Africa|hCoV-19/Gambia/3668/2020|EPI ISL 560992|B.1.5.12|Gambia|2020-07-30	Africa|hCoV-19/Senegal/9256/2020|EPI ISL 486864|B.1.1|Senegal|2020-04-23	0.0006501516	Africa
Africa|hCoV-19/Gambia/3670/2020|EPI ISL 560993|B.1.5.12|Gambia|2020-07-30	Africa|hCoV-19/Senegal/9256/2020|EPI ISL 486864|B.1.1|Senegal|2020-04-23	0.0006555340	Africa
Africa|hCoV-19/Gambia/3671/2020|EPI ISL 560994|B.1.1.293|Gambia|2020-07-30	Africa|hCoV-19/Senegal/9256/2020|EPI ISL 486864|B.1.1|Senegal|2020-04-23	0.0004105276	Africa
Africa|hCoV-19/Gambia/3673/2020|EPI ISL 560995|B.1.5|Gambia|2020-07-30	Africa|hCoV-19/Senegal/9256/2020|EPI ISL 486864|B.1.1|Senegal|2020-04-23	0.0003763645	Africa
Africa|hCoV-19/Gambia/3676/2020|EPI ISL 560996|B.1.5|Gambia|2020-07-30	Africa|hCoV-19/Senegal/9256/2020|EPI ISL 486864|B.1.1|Senegal|2020-04-23	0.0004180690	Africa
Africa|hCoV-19/Gambia/3678/2020|EPI ISL 560997|B.1.292|Gambia|2020-07-30	Africa|hCoV-19/Senegal/9256/2020|EPI ISL 486864|B.1.1|Senegal|2020-04-23	0.0005094044	Africa
Africa|hCoV-19/Gambia/3679/2020|EPI ISL 560998|B.1.5.12|Gambia|2020-07-30	Africa|hCoV-19/Senegal/9256/2020|EPI ISL 486864|B.1.1|Senegal|2020-04-23	0.0005865563	Africa
Africa|hCoV-19/Gambia/3680/2020|EPI ISL 560999|B.1.5|Gambia|2020-07-30	Africa|hCoV-19/Senegal/9256/2020|EPI ISL 486864|B.1.1|Senegal|2020-04-23	0.0004178658	Africa
Africa|hCoV-19/Gambia/3683/2020|EPI ISL 561000|B.1.292|Gambia|2020-07-30	Africa|hCoV-19/Senegal/9256/2020|EPI ISL 486864|B.1.1|Senegal|2020-04-23	0.0005433766	Africa
Africa|hCoV-19/Gambia/3703/2020|EPI ISL 561001|B.1.5.12|Gambia|2020-07-30	Africa|hCoV-19/Senegal/9256/2020|EPI ISL 486864|B.1.1|Senegal|2020-04-23	0.0005773628	Africa
Africa|hCoV-19/Gambia/3717/2020|EPI ISL 561002|B.1.5|Gambia|2020-07-30	Africa|hCoV-19/Senegal/9256/2020|EPI ISL 486864|B.1.1|Senegal|2020-04-23	0.0004485075	Africa
Africa|hCoV-19/Gambia/3724/2020|EPI ISL 561003|B.1.5.12|Gambia|2020-07-30	Africa|hCoV-19/Senegal/9256/2020|EPI ISL 486864|B.1.1|Senegal|2020-04-23	0.0005773628	Africa
Africa|hCoV-19/Gambia/3725/2020|EPI ISL 561004|B.1.1.293|Gambia|2020-07-30	Africa|hCoV-19/Senegal/9256/2020|EPI ISL 486864|B.1.1|Senegal|2020-04-23	0.0004754072	Africa
Africa|hCoV-19/Gambia/3728/2020|EPI ISL 561005|B.1.5|Gambia|2020-07-30	Africa|hCoV-19/Senegal/9256/2020|EPI ISL 486864|B.1.1|Senegal|2020-04-23	0.0003909291	Africa
Africa|hCoV-19/Gambia/3729/2020|EPI ISL 561006|B.1.5.12|Gambia|2020-07-30	Africa|hCoV-19/Senegal/9256/2020|EPI ISL 486864|B.1.1|Senegal|2020-04-23	0.0005093994	Africa
Africa|hCoV-19/Gambia/3732/2020|EPI ISL 561007|B.1.5|Gambia|2020-07-30	Africa|hCoV-19/Senegal/9256/2020|EPI ISL 486864|B.1.1|Senegal|2020-04-23	0.0004488327	Africa
Africa|hCoV-19/Gambia/3735/2020|EPI ISL 561008|B.1.5|Gambia|2020-07-30	Africa|hCoV-19/Senegal/9256/2020|EPI ISL 486864|B.1.1|Senegal|2020-04-23	0.0003831952	Africa
Africa|hCoV-19/Gambia/3737/2020|EPI ISL 561009|B.1.1.293|Gambia|2020-07-30	Africa|hCoV-19/Senegal/9256/2020|EPI ISL 486864|B.1.1|Senegal|2020-04-23	0.0004754717	Africa
Africa|hCoV-19/Gambia/3741/2020|EPI ISL 561010|B.1.5.12|Gambia|2020-07-30	Africa|hCoV-19/Senegal/9256/2020|EPI ISL 486864|B.1.1|Senegal|2020-04-23	0.0005174589	Africa
Africa|hCoV-19/Gambia/3743/2020|EPI ISL 561011|B.1.5.12|Gambia|2020-07-30	Africa|hCoV-19/Senegal/9256/2020|EPI ISL 486864|B.1.1|Senegal|2020-04-23	0.0006453385	Africa
Africa|hCoV-19/Gambia/3749/2020|EPI ISL 561012|B.1.5.12|Gambia|2020-07-30	Africa|hCoV-19/Senegal/9256/2020|EPI ISL 486864|B.1.1|Senegal|2020-04-23	0.0005433467	Africa
Africa|hCoV-19/Gambia/3761/2020|EPI ISL 561013|B.1.5.12|Gambia|2020-07-30	Africa|hCoV-19/Senegal/9256/2020|EPI ISL 486864|B.1.1|Senegal|2020-04-23	0.0005773431	Africa
Africa|hCoV-19/Gambia/3772/2020|EPI ISL 561025|B.1.5|Gambia|2020-07-30	Africa|hCoV-19/Senegal/9256/2020|EPI ISL 486864|B.1.1|Senegal|2020-04-23	0.0004223357	Africa
Africa|hCoV-19/Gambia/GC19-015/2020|EPI ISL 428855|B.1.1.8|Gambia|2020-03-17	Africa|hCoV-19/Senegal/9256/2020|EPI ISL 486864|B.1.1|Senegal|2020-04-23	0.0003395111	Africa
Africa|hCoV-19/Gambia/GC19-026/2020|EPI ISL 428856|B.6|Gambia|2020-03-21	Africa|hCoV-19/Senegal/9256/2020|EPI ISL 486864|B.1.1|Senegal|2020-04-23	0.0006792986	Africa
Africa|hCoV-19/Gambia/GC19-029/2020|EPI ISL 428857|B.1|Gambia|2020-04-20	Africa|hCoV-19/Senegal/9256/2020|EPI ISL 486864|B.1.1|Senegal|2020-04-23	0.0004754394	Africa
Africa|hCoV-19/Gambia/GC19-0479/2020|EPI ISL 561015|B.1.1.293|Gambia|2020-04-29	Africa|hCoV-19/Senegal/9256/2020|EPI ISL 486864|B.1.1|Senegal|2020-04-23	0.0002837584	Africa
Africa|hCoV-19/Gambia/GC19-0544/2020|EPI ISL 561016|B.1.5|Gambia|2020-05-01	Africa|hCoV-19/Senegal/9256/2020|EPI ISL 486864|B.1.1|Senegal|2020-04-23	0.0003162339	Africa
Africa|hCoV-19/Gambia/GC19-1385/2020|EPI ISL 561018|B.1.5|Gambia|2020-05-12	Africa|hCoV-19/Senegal/9256/2020|EPI ISL 486864|B.1.1|Senegal|2020-04-23	0.0003194214	Africa
Africa|hCoV-19/Gambia/GC19-1503/2020|EPI ISL 561021|B.1.1|Gambia|2020-05-14	Africa|hCoV-19/Senegal/9256/2020|EPI ISL 486864|B.1.1|Senegal|2020-04-23	0.0004074480	Africa
Africa|hCoV-19/Gambia/GC19-1527/2020|EPI ISL 561022|B.1.1.293|Gambia|2020-05-16	Africa|hCoV-19/Senegal/9256/2020|EPI ISL 486864|B.1.1|Senegal|2020-04-23	0.0003395603	Africa
Africa|hCoV-19/Gambia/GC19-1533/2020|EPI ISL 561023|B.1.1.264|Gambia|2020-05-16	Africa|hCoV-19/Senegal/9256/2020|EPI ISL 486864|B.1.1|Senegal|2020-04-23	0.0003519754	Africa
Africa|hCoV-19/Gambia/GC19-1572/2020|EPI ISL 561014|B.1.1|Gambia|2020-05-20	Africa|hCoV-19/Senegal/9256/2020|EPI ISL 486864|B.1.1|Senegal|2020-04-23	0.0003168718	Africa
Africa|hCoV-19/Gambia/GC19-1575/2020|EPI ISL 561026|B.1.1|Gambia|2020-05-20	Africa|hCoV-19/Senegal/9256/2020|EPI ISL 486864|B.1.1|Senegal|2020-04-23	0.0004180201	Africa
Africa|hCoV-19/Gambia/GC19-1606/2020|EPI ISL 561027|B.1.1|Gambia|2020-05-20	Africa|hCoV-19/Senegal/9256/2020|EPI ISL 486864|B.1.1|Senegal|2020-04-23	0.0003516789	Africa
Africa|hCoV-19/Gambia/GC19-1706/2020|EPI ISL 561028|B.1.5|Gambia|2020-05-22	Africa|hCoV-19/Senegal/9256/2020|EPI ISL 486864|B.1.1|Senegal|2020-04-23	0.0003161342	Africa
Africa|hCoV-19/Gambia/GC19-1814/2020|EPI ISL 561032|B.1.5|Gambia|2020-05-28	Africa|hCoV-19/Senegal/9256/2020|EPI ISL 486864|B.1.1|Senegal|2020-04-23	0.0003193078	Africa
Africa|hCoV-19/Gambia/GC19-1818/2020|EPI ISL 561034|B.1.1|Gambia|2020-05-28	Africa|hCoV-19/Senegal/9256/2020|EPI ISL 486864|B.1.1|Senegal|2020-04-23	0.0004074753	Africa
Africa|hCoV-19/Gambia/GC19-1983/2020|EPI ISL 561038|B.1.1|Gambia|2020-06-07	Africa|hCoV-19/Senegal/9256/2020|EPI ISL 486864|B.1.1|Senegal|2020-04-23	0.0004074614	Africa
Africa|hCoV-19/Gambia/GC19-2197/2020|EPI ISL 561040|B.1.292|Gambia|2020-06-26	Africa|hCoV-19/Senegal/9256/2020|EPI ISL 486864|B.1.1|Senegal|2020-04-23	0.0005135723	Africa
Africa|hCoV-19/Gambia/GC19-2427/2020|EPI ISL 561105|B.1.1.293|Gambia|2020-07-21	Africa|hCoV-19/Senegal/9256/2020|EPI ISL 486864|B.1.1|Senegal|2020-04-23	0.0004415154	Africa
Africa|hCoV-19/Gambia/GC19-2443/2020|EPI ISL 561106|B.1.5|Gambia|2020-07-21	Africa|hCoV-19/Senegal/9256/2020|EPI ISL 486864|B.1.1|Senegal|2020-04-23	0.0003904435	Africa
Africa|hCoV-19/Gambia/GC19-2450/2020|EPI ISL 561107|B.1.5.12|Gambia|2020-07-21	Africa|hCoV-19/Senegal/9256/2020|EPI ISL 486864|B.1.1|Senegal|2020-04-23	0.0005773704	Africa
Africa|hCoV-19/Gambia/GC19-2459/2020|EPI ISL 561108|B.1.1.293|Gambia|2020-07-21	Africa|hCoV-19/Senegal/9256/2020|EPI ISL 486864|B.1.1|Senegal|2020-04-23	0.0004108465	Africa
Africa|hCoV-19/Gambia/GC19-2469/2020|EPI ISL 561109|B.1.5|Gambia|2020-07-21	Africa|hCoV-19/Senegal/9256/2020|EPI ISL 486864|B.1.1|Senegal|2020-04-23	0.0003832352	Africa
Africa|hCoV-19/Gambia/GC19-2473/2020|EPI ISL 561110|B.1.5.12|Gambia|2020-07-21	Africa|hCoV-19/Senegal/9256/2020|EPI ISL 486864|B.1.1|Senegal|2020-04-23	0.0006113727	Africa
Africa|hCoV-19/Gambia/GC19-2498/2020|EPI ISL 561111|B.1.292|Gambia|2020-07-21	Africa|hCoV-19/Senegal/9256/2020|EPI ISL 486864|B.1.1|Senegal|2020-04-23	0.0005433576	Africa
Africa|hCoV-19/Gambia/GC19-2525/2020|EPI ISL 561113|B.1.1.293|Gambia|2020-07-21	Africa|hCoV-19/Senegal/9256/2020|EPI ISL 486864|B.1.1|Senegal|2020-04-23	0.0004074572	Africa
Africa|hCoV-19/Gambia/GC19-2526/2020|EPI ISL 561114|B.1.5.12|Gambia|2020-07-21	Africa|hCoV-19/Senegal/9256/2020|EPI ISL 486864|B.1.1|Senegal|2020-04-23	0.0006113852	Africa
Africa|hCoV-19/Gambia/GC19-2629/2020|EPI ISL 561123|B.1.5.12|Gambia|2020-07-21	Africa|hCoV-19/Senegal/9256/2020|EPI ISL 486864|B.1.1|Senegal|2020-04-23	0.0005821145	Africa
Africa|hCoV-19/Gambia/GC19-2632/2020|EPI ISL 561124|B.1.5.12|Gambia|2020-07-21	Africa|hCoV-19/Senegal/9256/2020|EPI ISL 486864|B.1.1|Senegal|2020-04-23	0.0005816765	Africa
Africa|hCoV-19/Gambia/GC19-2638/2020|EPI ISL 561126|B.1.5.12|Gambia|2020-07-21	Africa|hCoV-19/Senegal/9256/2020|EPI ISL 486864|B.1.1|Senegal|2020-04-23	0.0005572147	Africa
Africa|hCoV-19/Gambia/GC19-2652/2020|EPI ISL 561128|B.1.5.12|Gambia|2020-07-21	Africa|hCoV-19/Senegal/9256/2020|EPI ISL 486864|B.1.1|Senegal|2020-04-23	0.0004756676	Africa
Africa|hCoV-19/Gambia/GC19-2654/2020|EPI ISL 561130|B.1.292|Gambia|2020-07-21	Africa|hCoV-19/Senegal/9256/2020|EPI ISL 486864|B.1.1|Senegal|2020-04-23	0.0005773881	Africa
Africa|hCoV-19/Gambia/GC19-2663/2020|EPI ISL 561133|B.1.1.293|Gambia|2020-07-21	Africa|hCoV-19/Senegal/9256/2020|EPI ISL 486864|B.1.1|Senegal|2020-04-23	0.0004414211	Africa
Africa|hCoV-19/Gambia/GC19-2707/2020|EPI ISL 561134|B.1.1.293|Gambia|2020-07-21	Africa|hCoV-19/Senegal/9256/2020|EPI ISL 486864|B.1.1|Senegal|2020-04-23	0.0004789801	Africa
Africa|hCoV-19/Gambia/GC19-2711/2020|EPI ISL 561135|B.1.5.12|Gambia|2020-07-21	Africa|hCoV-19/Senegal/9256/2020|EPI ISL 486864|B.1.1|Senegal|2020-04-23	0.0005433467	Africa
Africa|hCoV-19/Gambia/GC19-2730/2020|EPI ISL 561136|B.1.5.12|Gambia|2020-07-21	Africa|hCoV-19/Senegal/9256/2020|EPI ISL 486864|B.1.1|Senegal|2020-04-23	0.0006844260	Africa
Africa|hCoV-19/Gambia/GC19-2731/2020|EPI ISL 561137|B.1.1.293|Gambia|2020-07-21	Africa|hCoV-19/Senegal/9256/2020|EPI ISL 486864|B.1.1|Senegal|2020-04-23	0.0004074850	Africa
Africa|hCoV-19/Gambia/GC19-2828/2020|EPI ISL 561150|B.1.361|Gambia|2020-07-24	Africa|hCoV-19/Senegal/9256/2020|EPI ISL 486864|B.1.1|Senegal|2020-04-23	0.0005434184	Africa
Africa|hCoV-19/Gambia/GC19-2842/2020|EPI ISL 561151|B.1.1|Gambia|2020-07-24	Africa|hCoV-19/Senegal/9256/2020|EPI ISL 486864|B.1.1|Senegal|2020-04-23	0.0004754234	Africa
Africa|hCoV-19/Gambia/GC19-2898/2020|EPI ISL 561153|B.1.5.12|Gambia|2020-07-24	Africa|hCoV-19/Senegal/9256/2020|EPI ISL 486864|B.1.1|Senegal|2020-04-23	0.0005433837	Africa
Africa|hCoV-19/Gambia/GC19-2904/2020|EPI ISL 561154|B.1.1|Gambia|2020-07-24	Africa|hCoV-19/Senegal/9256/2020|EPI ISL 486864|B.1.1|Senegal|2020-04-23	0.0004754072	Africa
Africa|hCoV-19/Gambia/GC19-2947/2020|EPI ISL 561155|B.1.5.12|Gambia|2020-07-24	Africa|hCoV-19/Senegal/9256/2020|EPI ISL 486864|B.1.1|Senegal|2020-04-23	0.0005433467	Africa
Africa|hCoV-19/Gambia/GC19-2973/2020|EPI ISL 561156|B.1.1.293|Gambia|2020-07-24	Africa|hCoV-19/Senegal/9256/2020|EPI ISL 486864|B.1.1|Senegal|2020-04-23	0.0003734859	Africa
Africa|hCoV-19/Gambia/GC19-2977/2020|EPI ISL 561157|B.1.1.293|Gambia|2020-07-24	Africa|hCoV-19/Senegal/9256/2020|EPI ISL 486864|B.1.1|Senegal|2020-04-23	0.0003734986	Africa
Africa|hCoV-19/Gambia/GC19-2985/2020|EPI ISL 561158|B.1.5.12|Gambia|2020-07-24	Africa|hCoV-19/Senegal/9256/2020|EPI ISL 486864|B.1.1|Senegal|2020-04-23	0.0004754089	Africa
Africa|hCoV-19/Gambia/GC19-2991/2020|EPI ISL 561159|B.1.1|Gambia|2020-07-24	Africa|hCoV-19/Senegal/9256/2020|EPI ISL 486864|B.1.1|Senegal|2020-04-23	0.0004415005	Africa
Africa|hCoV-19/Gambia/GC19-3064/2020|EPI ISL 561160|B.1.1|Gambia|2020-07-25	Africa|hCoV-19/Senegal/9256/2020|EPI ISL 486864|B.1.1|Senegal|2020-04-23	0.0004754395	Africa
Africa|hCoV-19/Gambia/GC19-3065/2020|EPI ISL 561161|B.1.5.12|Gambia|2020-07-25	Africa|hCoV-19/Senegal/9256/2020|EPI ISL 486864|B.1.1|Senegal|2020-04-23	0.0006218690	Africa
Africa|hCoV-19/Gambia/GC19-3081/2020|EPI ISL 561162|B.1.1|Gambia|2020-07-25	Africa|hCoV-19/Senegal/9256/2020|EPI ISL 486864|B.1.1|Senegal|2020-04-23	0.0004754235	Africa
Africa|hCoV-19/Gambia/GC19-3085/2020|EPI ISL 561163|B.1.1.293|Gambia|2020-07-25	Africa|hCoV-19/Senegal/9256/2020|EPI ISL 486864|B.1.1|Senegal|2020-04-23	0.0004105739	Africa
Africa|hCoV-19/Gambia/GC19-3087/2020|EPI ISL 561041|B.1.292|Gambia|2020-07-25	Africa|hCoV-19/Senegal/9256/2020|EPI ISL 486864|B.1.1|Senegal|2020-04-23	0.0005773295	Africa
Africa|hCoV-19/Gambia/GC19-3099/2020|EPI ISL 561164|B.1.1.242|Gambia|2020-07-25	Africa|hCoV-19/Senegal/9256/2020|EPI ISL 486864|B.1.1|Senegal|2020-04-23	0.0004414271	Africa
Africa|hCoV-19/Gambia/GC19-3110/2020|EPI ISL 561165|B.1.1.293|Gambia|2020-07-25	Africa|hCoV-19/Senegal/9256/2020|EPI ISL 486864|B.1.1|Senegal|2020-04-23	0.0004074614	Africa
Africa|hCoV-19/Gambia/GC19-3112/2020|EPI ISL 561166|B.1|Gambia|2020-07-25	Africa|hCoV-19/Senegal/9256/2020|EPI ISL 486864|B.1.1|Senegal|2020-04-23	0.0006453009	Africa
Africa|hCoV-19/Gambia/GC19-3113/2020|EPI ISL 561167|B.1.1.293|Gambia|2020-07-25	Africa|hCoV-19/Senegal/9256/2020|EPI ISL 486864|B.1.1|Senegal|2020-04-23	0.0003734859	Africa
Africa|hCoV-19/Gambia/GC19-3114/2020|EPI ISL 561168|B.1.1|Gambia|2020-07-25	Africa|hCoV-19/Senegal/9256/2020|EPI ISL 486864|B.1.1|Senegal|2020-04-23	0.0004754072	Africa
Africa|hCoV-19/Gambia/GC19-3135/2020|EPI ISL 561169|B.1.5.12|Gambia|2020-07-27	Africa|hCoV-19/Senegal/9256/2020|EPI ISL 486864|B.1.1|Senegal|2020-04-23	0.0004789867	Africa
Africa|hCoV-19/Gambia/GC19-3140/2020|EPI ISL 561042|B.1.5.12|Gambia|2020-07-27	Africa|hCoV-19/Senegal/9256/2020|EPI ISL 486864|B.1.1|Senegal|2020-04-23	0.0006453800	Africa
Africa|hCoV-19/Gambia/GC19-3145/2020|EPI ISL 561170|B.1.1|Gambia|2020-07-27	Africa|hCoV-19/Senegal/9256/2020|EPI ISL 486864|B.1.1|Senegal|2020-04-23	0.0004754234	Africa
Africa|hCoV-19/Gambia/GC19-3146/2020|EPI ISL 561171|B.1.5.12|Gambia|2020-07-27	Africa|hCoV-19/Senegal/9256/2020|EPI ISL 486864|B.1.1|Senegal|2020-04-23	0.0004791391	Africa
Africa|hCoV-19/Gambia/GC19-3165/2020|EPI ISL 561043|B.1.1.293|Gambia|2020-07-27	Africa|hCoV-19/Senegal/9256/2020|EPI ISL 486864|B.1.1|Senegal|2020-04-23	0.0003734860	Africa
Africa|hCoV-19/Gambia/GC19-3166/2020|EPI ISL 561044|B.1.5.12|Gambia|2020-07-27	Africa|hCoV-19/Senegal/9256/2020|EPI ISL 486864|B.1.1|Senegal|2020-04-23	0.0004789703	Africa
Africa|hCoV-19/Gambia/GC19-3189/2020|EPI ISL 561045|B.1.5|Gambia|2020-07-27	Africa|hCoV-19/Senegal/9256/2020|EPI ISL 486864|B.1.1|Senegal|2020-04-23	0.0003800528	Africa
Africa|hCoV-19/Gambia/GC19-3192/2020|EPI ISL 561046|B.1.5|Gambia|2020-07-27	Africa|hCoV-19/Senegal/9256/2020|EPI ISL 486864|B.1.1|Senegal|2020-04-23	0.0003421541	Africa
Africa|hCoV-19/Gambia/GC19-3193/2020|EPI ISL 561047|B.1.5.12|Gambia|2020-07-27	Africa|hCoV-19/Senegal/9256/2020|EPI ISL 486864|B.1.1|Senegal|2020-04-23	0.0004789540	Africa
Africa|hCoV-19/Gambia/GC19-3208/2020|EPI ISL 561048|B.1.5.12|Gambia|2020-07-27	Africa|hCoV-19/Senegal/9256/2020|EPI ISL 486864|B.1.1|Senegal|2020-04-23	0.0005474921	Africa
Africa|hCoV-19/Gambia/GC19-3209/2020|EPI ISL 561049|B.1.5.12|Gambia|2020-07-27	Africa|hCoV-19/Senegal/9256/2020|EPI ISL 486864|B.1.1|Senegal|2020-04-23	0.0004447947	Africa
Africa|hCoV-19/Gambia/GC19-3210/2020|EPI ISL 561050|B.1.5.12|Gambia|2020-07-27	Africa|hCoV-19/Senegal/9256/2020|EPI ISL 486864|B.1.1|Senegal|2020-04-23	0.0004527179	Africa
Africa|hCoV-19/Gambia/GC19-3214/2020|EPI ISL 561051|B.1.1.293|Gambia|2020-07-27	Africa|hCoV-19/Senegal/9256/2020|EPI ISL 486864|B.1.1|Senegal|2020-04-23	0.0003763519	Africa
Africa|hCoV-19/Gambia/GC19-3219/2020|EPI ISL 561052|B.1.5.12|Gambia|2020-07-27	Africa|hCoV-19/Senegal/9256/2020|EPI ISL 486864|B.1.1|Senegal|2020-04-23	0.0004754737	Africa
Africa|hCoV-19/Gambia/GC19-3246/2020|EPI ISL 561053|B.1.5.12|Gambia|2020-07-27	Africa|hCoV-19/Senegal/9256/2020|EPI ISL 486864|B.1.1|Senegal|2020-04-23	0.0004790129	Africa
Africa|hCoV-19/Gambia/GC19-3255/2020|EPI ISL 561054|B.1.177|Gambia|2020-07-27	Africa|hCoV-19/Senegal/9256/2020|EPI ISL 486864|B.1.1|Senegal|2020-04-23	0.0003079262	Africa
Africa|hCoV-19/Gambia/GC19-3266/2020|EPI ISL 561055|B.1.5|Gambia|2020-07-27	Africa|hCoV-19/Senegal/9256/2020|EPI ISL 486864|B.1.1|Senegal|2020-04-23	0.0002736785	Africa
Africa|hCoV-19/Gambia/GC19-3267/2020|EPI ISL 561056|B.1.5.12|Gambia|2020-07-27	Africa|hCoV-19/Senegal/9256/2020|EPI ISL 486864|B.1.1|Senegal|2020-04-23	0.0004105754	Africa
Africa|hCoV-19/Gambia/GC19-3278/2020|EPI ISL 561058|B.1.5.12|Gambia|2020-07-27	Africa|hCoV-19/Senegal/9256/2020|EPI ISL 486864|B.1.1|Senegal|2020-04-23	0.0004447383	Africa
Africa|hCoV-19/Gambia/GC19-3301/2020|EPI ISL 561059|B.1.5.12|Gambia|2020-07-27	Africa|hCoV-19/Senegal/9256/2020|EPI ISL 486864|B.1.1|Senegal|2020-04-23	0.0004447839	Africa
Africa|hCoV-19/Gambia/GC19-3317/2020|EPI ISL 561060|B.1.5|Gambia|2020-07-27	Africa|hCoV-19/Senegal/9256/2020|EPI ISL 486864|B.1.1|Senegal|2020-04-23	0.0003396377	Africa
Africa|hCoV-19/Gambia/GC19-3323/2020|EPI ISL 561061|B.1.5|Gambia|2020-07-27	Africa|hCoV-19/Senegal/9256/2020|EPI ISL 486864|B.1.1|Senegal|2020-04-23	0.0003079398	Africa
Africa|hCoV-19/Gambia/GC19-3358/2020|EPI ISL 561062|B.1.1.293|Gambia|2020-07-27	Africa|hCoV-19/Senegal/9256/2020|EPI ISL 486864|B.1.1|Senegal|2020-04-23	0.0004754073	Africa
Africa|hCoV-19/Gambia/GC19-3365/2020|EPI ISL 561063|B.1.5.12|Gambia|2020-07-27	Africa|hCoV-19/Senegal/9256/2020|EPI ISL 486864|B.1.1|Senegal|2020-04-23	0.0005132335	Africa
Africa|hCoV-19/Gambia/GC19-3373/2020|EPI ISL 561064|B.1.5|Gambia|2020-07-27	Africa|hCoV-19/Senegal/9256/2020|EPI ISL 486864|B.1.1|Senegal|2020-04-23	0.0003763659	Africa
Africa|hCoV-19/Gambia/GC19-3374/2020|EPI ISL 561065|B.1.5.12|Gambia|2020-07-27	Africa|hCoV-19/Senegal/9256/2020|EPI ISL 486864|B.1.1|Senegal|2020-04-23	0.0004789704	Africa
Africa|hCoV-19/Gambia/GC19-3375/2020|EPI ISL 561066|B.1.5.12|Gambia|2020-07-27	Africa|hCoV-19/Senegal/9256/2020|EPI ISL 486864|B.1.1|Senegal|2020-04-23	0.0004447383	Africa
Africa|hCoV-19/Gambia/GC19-3380/2020|EPI ISL 561067|B.1.5.12|Gambia|2020-07-27	Africa|hCoV-19/Senegal/9256/2020|EPI ISL 486864|B.1.1|Senegal|2020-04-23	0.0004790031	Africa
Africa|hCoV-19/Gambia/GC19-3381/2020|EPI ISL 561068|B.1.5.12|Gambia|2020-07-27	Africa|hCoV-19/Senegal/9256/2020|EPI ISL 486864|B.1.1|Senegal|2020-04-23	0.0006453232	Africa
Africa|hCoV-19/Gambia/GC19-3396/2020|EPI ISL 561069|B.1.5.12|Gambia|2020-07-27	Africa|hCoV-19/Senegal/9256/2020|EPI ISL 486864|B.1.1|Senegal|2020-04-23	0.0006113461	Africa
Africa|hCoV-19/Gambia/GC19-3398/2020|EPI ISL 561070|B.1.1.242|Gambia|2020-07-27	Africa|hCoV-19/Senegal/9256/2020|EPI ISL 486864|B.1.1|Senegal|2020-04-23	0.0005433337	Africa
Africa|hCoV-19/Gambia/GC19-3399/2020|EPI ISL 561172|B.1.5|Gambia|2020-07-27	Africa|hCoV-19/Senegal/9256/2020|EPI ISL 486864|B.1.1|Senegal|2020-04-23	0.0003735785	Africa
Africa|hCoV-19/Gambia/GC19-3400/2020|EPI ISL 561173|B.1.5|Gambia|2020-07-27	Africa|hCoV-19/Senegal/9256/2020|EPI ISL 486864|B.1.1|Senegal|2020-04-23	0.0004414960	Africa
Africa|hCoV-19/Gambia/GC19-3407/2020|EPI ISL 561174|B.1.1.242|Gambia|2020-07-27	Africa|hCoV-19/Senegal/9256/2020|EPI ISL 486864|B.1.1|Senegal|2020-04-23	0.0004075182	Africa
Africa|hCoV-19/Gambia/GC19-3411/2020|EPI ISL 561175|B.1.5.12|Gambia|2020-07-27	Africa|hCoV-19/Senegal/9256/2020|EPI ISL 486864|B.1.1|Senegal|2020-04-23	0.0005521066	Africa
Africa|hCoV-19/Gambia/GC19-3418/2020|EPI ISL 561176|B.1.1.242|Gambia|2020-07-27	Africa|hCoV-19/Senegal/9256/2020|EPI ISL 486864|B.1.1|Senegal|2020-04-23	0.0004754300	Africa
Africa|hCoV-19/Gambia/GC19-3429/2020|EPI ISL 561178|B.1.5.12|Gambia|2020-07-27	Africa|hCoV-19/Senegal/9256/2020|EPI ISL 486864|B.1.1|Senegal|2020-04-23	0.0004754089	Africa
Africa|hCoV-19/Gambia/GC19-3432/2020|EPI ISL 561179|B.1.5.12|Gambia|2020-07-27	Africa|hCoV-19/Senegal/9256/2020|EPI ISL 486864|B.1.1|Senegal|2020-04-23	0.0006502448	Africa
Africa|hCoV-19/Gambia/GC19-3438/2020|EPI ISL 561180|B.1.5.12|Gambia|2020-07-27	Africa|hCoV-19/Senegal/9256/2020|EPI ISL 486864|B.1.1|Senegal|2020-04-23	0.0006113816	Africa
Africa|hCoV-19/Gambia/GC19-3445/2020|EPI ISL 561181|B.1.5.12|Gambia|2020-07-27	Africa|hCoV-19/Senegal/9256/2020|EPI ISL 486864|B.1.1|Senegal|2020-04-23	0.0006793012	Africa
Africa|hCoV-19/Gambia/GC19-3448/2020|EPI ISL 561183|B.1.5|Gambia|2020-07-27	Africa|hCoV-19/Senegal/9256/2020|EPI ISL 486864|B.1.1|Senegal|2020-04-23	0.0004145786	Africa
Africa|hCoV-19/Gambia/GC19-3497/2020|EPI ISL 561184|B.1.5.12|Gambia|2020-07-27	Africa|hCoV-19/Senegal/9256/2020|EPI ISL 486864|B.1.1|Senegal|2020-04-23	0.0006113045	Africa
Africa|hCoV-19/Gambia/GC19-3503/2020|EPI ISL 561186|B.1.5.12|Gambia|2020-07-27	Africa|hCoV-19/Senegal/9256/2020|EPI ISL 486864|B.1.1|Senegal|2020-04-23	0.0005174819	Africa
Africa|hCoV-19/Gambia/GC19-3504/2020|EPI ISL 561187|B.1.5.12|Gambia|2020-07-27	Africa|hCoV-19/Senegal/9256/2020|EPI ISL 486864|B.1.1|Senegal|2020-04-23	0.0005816964	Africa
Africa|hCoV-19/Gambia/GC19-3505/2020|EPI ISL 561188|B.1.5.12|Gambia|2020-07-27	Africa|hCoV-19/Senegal/9256/2020|EPI ISL 486864|B.1.1|Senegal|2020-04-23	0.0005433911	Africa
Africa|hCoV-19/Gambia/GC19-3529/2020|EPI ISL 561191|B.1.5.12|Gambia|2020-07-27	Africa|hCoV-19/Senegal/9256/2020|EPI ISL 486864|B.1.1|Senegal|2020-04-23	0.0006113606	Africa
Africa|hCoV-19/Gambia/GC19-3530/2020|EPI ISL 561192|B.1.5.12|Gambia|2020-07-27	Africa|hCoV-19/Senegal/9256/2020|EPI ISL 486864|B.1.1|Senegal|2020-04-23	0.0004877625	Africa
Africa|hCoV-19/Gambia/GC19-3533/2020|EPI ISL 561193|B.1.1.293|Gambia|2020-07-27	Africa|hCoV-19/Senegal/9256/2020|EPI ISL 486864|B.1.1|Senegal|2020-04-23	0.0004074570	Africa
Africa|hCoV-19/Gambia/GC19-3535/2020|EPI ISL 561194|B.1.1.242|Gambia|2020-07-27	Africa|hCoV-19/Senegal/9256/2020|EPI ISL 486864|B.1.1|Senegal|2020-04-23	0.0004754137	Africa
Africa|hCoV-19/Gambia/GC19-3550/2020|EPI ISL 561195|B.1.5.12|Gambia|2020-07-27	Africa|hCoV-19/Senegal/9256/2020|EPI ISL 486864|B.1.1|Senegal|2020-04-23	0.0005433781	Africa
Africa|hCoV-19/Gambia/GC19-3565/2020|EPI ISL 561196|B.1.5.12|Gambia|2020-07-27	Africa|hCoV-19/Senegal/9256/2020|EPI ISL 486864|B.1.1|Senegal|2020-04-23	0.0005093771	Africa
Africa|hCoV-19/Gambia/GC19-3578/2020|EPI ISL 561197|B.1.5.12|Gambia|2020-07-27	Africa|hCoV-19/Senegal/9256/2020|EPI ISL 486864|B.1.1|Senegal|2020-04-23	0.0005436049	Africa
Africa|hCoV-19/Gambia/GC19-3629/2020|EPI ISL 561199|B.1.5.12|Gambia|2020-07-27	Africa|hCoV-19/Senegal/9256/2020|EPI ISL 486864|B.1.1|Senegal|2020-04-23	0.0006453513	Africa
Africa|hCoV-19/Gambia/GC19-3656/2020|EPI ISL 561201|B.1.5.12|Gambia|2020-07-27	Africa|hCoV-19/Senegal/9256/2020|EPI ISL 486864|B.1.1|Senegal|2020-04-23	0.0005434020	Africa
Africa|hCoV-19/Gambia/GC19-3659/2020|EPI ISL 561202|B.1.1|Gambia|2020-07-27	Africa|hCoV-19/Senegal/9256/2020|EPI ISL 486864|B.1.1|Senegal|2020-04-23	0.0004414899	Africa
Africa|hCoV-19/Gambia/GC19-3666/2020|EPI ISL 561204|B.1.5.12|Gambia|2020-07-27	Africa|hCoV-19/Senegal/9256/2020|EPI ISL 486864|B.1.1|Senegal|2020-04-23	0.0006163904	Africa
Africa|hCoV-19/Gambia/GC19-3769/2020|EPI ISL 561072|B.1.292|Gambia|2020-07-27	Africa|hCoV-19/Senegal/9256/2020|EPI ISL 486864|B.1.1|Senegal|2020-04-23	0.0005519655	Africa
Africa|hCoV-19/Gambia/GC19-3773/2020|EPI ISL 561073|B.1.5.12|Gambia|2020-07-27	Africa|hCoV-19/Senegal/9256/2020|EPI ISL 486864|B.1.1|Senegal|2020-04-23	0.0006113462	Africa
Africa|hCoV-19/Gambia/GC19-3774/2020|EPI ISL 561074|B.1.5.12|Gambia|2020-07-27	Africa|hCoV-19/Senegal/9256/2020|EPI ISL 486864|B.1.1|Senegal|2020-04-23	0.0005773706	Africa
Africa|hCoV-19/Gambia/GC19-3794/2020|EPI ISL 561078|B.1.5.12|Gambia|2020-07-27	Africa|hCoV-19/Senegal/9256/2020|EPI ISL 486864|B.1.1|Senegal|2020-04-23	0.0005864918	Africa
Africa|hCoV-19/Gambia/GC19-3796/2020|EPI ISL 561079|B.1.5.12|Gambia|2020-07-27	Africa|hCoV-19/Senegal/9256/2020|EPI ISL 486864|B.1.1|Senegal|2020-04-23	0.0006113171	Africa
Africa|hCoV-19/Gambia/GC19-3798/2020|EPI ISL 561080|B.1.1.242|Gambia|2020-07-27	Africa|hCoV-19/Senegal/9256/2020|EPI ISL 486864|B.1.1|Senegal|2020-04-23	0.0005143893	Africa
Africa|hCoV-19/Gambia/GC19-3799/2020|EPI ISL 561081|B.1.1.242|Gambia|2020-07-27	Africa|hCoV-19/Senegal/9256/2020|EPI ISL 486864|B.1.1|Senegal|2020-04-23	0.0005093424	Africa
Africa|hCoV-19/Gambia/GC19-3802/2020|EPI ISL 561082|B.1.5.12|Gambia|2020-07-27	Africa|hCoV-19/Senegal/9256/2020|EPI ISL 486864|B.1.1|Senegal|2020-04-23	0.0006453142	Africa
Africa|hCoV-19/Gambia/GC19-3805/2020|EPI ISL 561083|B.1.5.12|Gambia|2020-07-27	Africa|hCoV-19/Senegal/9256/2020|EPI ISL 486864|B.1.1|Senegal|2020-04-23	0.0006113316	Africa
Africa|hCoV-19/Gambia/GC19-3806/2020|EPI ISL 561084|B.1.1.293|Gambia|2020-07-27	Africa|hCoV-19/Senegal/9256/2020|EPI ISL 486864|B.1.1|Senegal|2020-04-23	0.0004074655	Africa
Africa|hCoV-19/Gambia/GC19-3807/2020|EPI ISL 561085|B.1.1.293|Gambia|2020-07-27	Africa|hCoV-19/Senegal/9256/2020|EPI ISL 486864|B.1.1|Senegal|2020-04-23	0.0004414644	Africa
Africa|hCoV-19/Gambia/GC19-3812/2020|EPI ISL 561086|B.1.1.293|Gambia|2020-07-27	Africa|hCoV-19/Senegal/9256/2020|EPI ISL 486864|B.1.1|Senegal|2020-04-23	0.0004764197	Africa
Africa|hCoV-19/Gambia/GC19-3813/2020|EPI ISL 561087|B.1.1.293|Gambia|2020-07-27	Africa|hCoV-19/Senegal/9256/2020|EPI ISL 486864|B.1.1|Senegal|2020-04-23	0.0004414494	Africa
Africa|hCoV-19/Gambia/GC19-3814/2020|EPI ISL 561088|B.1|Gambia|2020-07-27	Africa|hCoV-19/Senegal/9256/2020|EPI ISL 486864|B.1.1|Senegal|2020-04-23	0.0007133724	Africa
Africa|hCoV-19/Gambia/GC19-3816/2020|EPI ISL 561089|B.1.1.293|Gambia|2020-07-27	Africa|hCoV-19/Senegal/9256/2020|EPI ISL 486864|B.1.1|Senegal|2020-04-23	0.0004105458	Africa
Africa|hCoV-19/Gambia/GC19-3818/2020|EPI ISL 561090|B.1.1.293|Gambia|2020-07-27	Africa|hCoV-19/Senegal/9256/2020|EPI ISL 486864|B.1.1|Senegal|2020-04-23	0.0005093753	Africa
Africa|hCoV-19/Gambia/GC19-3820/2020|EPI ISL 561091|B.1.1.293|Gambia|2020-07-27	Africa|hCoV-19/Senegal/9256/2020|EPI ISL 486864|B.1.1|Senegal|2020-04-23	0.0004414494	Africa
Africa|hCoV-19/Gambia/GC19-3821/2020|EPI ISL 561092|B.1.5.12|Gambia|2020-07-27	Africa|hCoV-19/Senegal/9256/2020|EPI ISL 486864|B.1.1|Senegal|2020-04-23	0.0005225772	Africa
Africa|hCoV-19/Gambia/GC19-3822/2020|EPI ISL 561093|B.1.5.12|Gambia|2020-07-27	Africa|hCoV-19/Senegal/9256/2020|EPI ISL 486864|B.1.1|Senegal|2020-04-23	0.0006113458	Africa
Africa|hCoV-19/Gambia/GC19-3823/2020|EPI ISL 561094|B.1.5.12|Gambia|2020-07-27	Africa|hCoV-19/Senegal/9256/2020|EPI ISL 486864|B.1.1|Senegal|2020-04-23	0.0006159243	Africa
Africa|hCoV-19/Gambia/GC19-3835/2020|EPI ISL 561096|B.1.1.293|Gambia|2020-07-27	Africa|hCoV-19/Senegal/9256/2020|EPI ISL 486864|B.1.1|Senegal|2020-04-23	0.0004074794	Africa
Africa|hCoV-19/Gambia/GC19-3836/2020|EPI ISL 561097|B.1.5.12|Gambia|2020-07-27	Africa|hCoV-19/Senegal/9256/2020|EPI ISL 486864|B.1.1|Senegal|2020-04-23	0.0005773315	Africa
Africa|hCoV-19/Gambia/GC19-3839/2020|EPI ISL 561098|B.1.5.12|Gambia|2020-07-27	Africa|hCoV-19/Senegal/9256/2020|EPI ISL 486864|B.1.1|Senegal|2020-04-23	0.0005773452	Africa
Africa|hCoV-19/Gambia/GC19-3842/2020|EPI ISL 561099|B.1.1.293|Gambia|2020-07-27	Africa|hCoV-19/Senegal/9256/2020|EPI ISL 486864|B.1.1|Senegal|2020-04-23	0.0005093856	Africa
Africa|hCoV-19/Gambia/GC19-3846/2020|EPI ISL 561100|B.1.1.293|Gambia|2020-07-27	Africa|hCoV-19/Senegal/9256/2020|EPI ISL 486864|B.1.1|Senegal|2020-04-23	0.0004754168	Africa
Africa|hCoV-19/Gambia/GC19-3852/2020|EPI ISL 561101|B.1.5.12|Gambia|2020-07-27	Africa|hCoV-19/Senegal/9256/2020|EPI ISL 486864|B.1.1|Senegal|2020-04-23	0.0006210535	Africa
Africa|hCoV-19/Gambia/GC19-3854/2020|EPI ISL 561102|B.1.1.293|Gambia|2020-07-27	Africa|hCoV-19/Senegal/9256/2020|EPI ISL 486864|B.1.1|Senegal|2020-04-23	0.0005093856	Africa
Africa|hCoV-19/Gambia/GC192573/2020|EPI ISL 561115|B.1.5.12|Gambia|2020-07-21	Africa|hCoV-19/Senegal/9256/2020|EPI ISL 486864|B.1.1|Senegal|2020-04-23	0.0006113730	Africa
Africa|hCoV-19/Gambia/GC192576/2020|EPI ISL 561117|B.1.5.12|Gambia|2020-07-21	Africa|hCoV-19/Senegal/9256/2020|EPI ISL 486864|B.1.1|Senegal|2020-04-23	0.0005136321	Africa
Africa|hCoV-19/Gambia/GC192579/2020|EPI ISL 561118|B.1.5.12|Gambia|2020-07-21	Africa|hCoV-19/Senegal/9256/2020|EPI ISL 486864|B.1.1|Senegal|2020-04-23	0.0005136499	Africa
Africa|hCoV-19/Gambia/GC192602/2020|EPI ISL 561120|B.1.1.293|Gambia|2020-07-21	Africa|hCoV-19/Senegal/9256/2020|EPI ISL 486864|B.1.1|Senegal|2020-04-23	0.0005093754	Africa
Africa|hCoV-19/Gambia/GC192610/2020|EPI ISL 561121|B.1.1.293|Gambia|2020-07-21	Africa|hCoV-19/Senegal/9256/2020|EPI ISL 486864|B.1.1|Senegal|2020-04-23	0.0005093752	Africa
Africa|hCoV-19/Gambia/GC192751/2020|EPI ISL 561138|B.1.5.12|Gambia|2020-07-21	Africa|hCoV-19/Senegal/9256/2020|EPI ISL 486864|B.1.1|Senegal|2020-04-23	0.0006453644	Africa
Africa|hCoV-19/Gambia/GC192756/2020|EPI ISL 561139|B.1.5.12|Gambia|2020-07-22	Africa|hCoV-19/Senegal/9256/2020|EPI ISL 486864|B.1.1|Senegal|2020-04-23	0.0005773706	Africa
Africa|hCoV-19/Gambia/GC192772/2020|EPI ISL 561140|B.1.1|Gambia|2020-07-22	Africa|hCoV-19/Senegal/9256/2020|EPI ISL 486864|B.1.1|Senegal|2020-04-23	0.0004754072	Africa
Africa|hCoV-19/Gambia/GC192778/2020|EPI ISL 561141|B.1.1|Gambia|2020-07-22	Africa|hCoV-19/Senegal/9256/2020|EPI ISL 486864|B.1.1|Senegal|2020-04-23	0.0004754556	Africa
Africa|hCoV-19/Gambia/GC192781/2020|EPI ISL 561142|B.1.5.12|Gambia|2020-07-22	Africa|hCoV-19/Senegal/9256/2020|EPI ISL 486864|B.1.1|Senegal|2020-04-23	0.0006113461	Africa
Africa|hCoV-19/Gambia/GC192782/2020|EPI ISL 561143|B.1.5.12|Gambia|2020-07-22	Africa|hCoV-19/Senegal/9256/2020|EPI ISL 486864|B.1.1|Senegal|2020-04-23	0.0006113606	Africa
Africa|hCoV-19/Gambia/GC192786/2020|EPI ISL 561144|B.1.1.293|Gambia|2020-07-22	Africa|hCoV-19/Senegal/9256/2020|EPI ISL 486864|B.1.1|Senegal|2020-04-23	0.0004414299	Africa
Africa|hCoV-19/Gambia/GC192789/2020|EPI ISL 561145|B.1|Gambia|2020-07-22	Africa|hCoV-19/Senegal/9256/2020|EPI ISL 486864|B.1.1|Senegal|2020-04-23	0.0005433704	Africa
Africa|hCoV-19/Gambia/GC192811/2020|EPI ISL 561147|B.1.5.12|Gambia|2020-07-22	Africa|hCoV-19/Senegal/9256/2020|EPI ISL 486864|B.1.1|Senegal|2020-04-23	0.0005869373	Africa
Africa|hCoV-19/Gambia/GC192812/2020|EPI ISL 561148|B.1.1.293|Gambia|2020-07-22	Africa|hCoV-19/Senegal/9256/2020|EPI ISL 486864|B.1.1|Senegal|2020-04-23	0.0003734860	Africa
Africa|hCoV-19/Gambia/NPHL-038/2020|EPI ISL 561205|B.1.1|Gambia|2020	Africa|hCoV-19/Senegal/9256/2020|EPI ISL 486864|B.1.1|Senegal|2020-04-23	0.0005093874	Africa
Africa|hCoV-19/Gambia/NPHL-061/2020|EPI ISL 561206|B.1.5.12|Gambia|2020	Africa|hCoV-19/Senegal/9256/2020|EPI ISL 486864|B.1.1|Senegal|2020-04-23	0.0006793174	Africa
Africa|hCoV-19/Gambia/NPHL-1168/2020|EPI ISL 561212|B.1.5.12|Gambia|2020-06-27	Africa|hCoV-19/Senegal/9256/2020|EPI ISL 486864|B.1.1|Senegal|2020-04-23	0.0006793587	Africa
Africa|hCoV-19/Gambia/NPHL-1208/2020|EPI ISL 561213|B.1.5.12|Gambia|2020-06-30	Africa|hCoV-19/Senegal/9256/2020|EPI ISL 486864|B.1.1|Senegal|2020-04-23	0.0004448342	Africa
Africa|hCoV-19/Gambia/NPHL-1209/2020|EPI ISL 561214|B.1.5.12|Gambia|2020-06-30	Africa|hCoV-19/Senegal/9256/2020|EPI ISL 486864|B.1.1|Senegal|2020-04-23	0.0004139599	Africa
Africa|hCoV-19/Gambia/NPHL-1212/2020|EPI ISL 561215|B.1.5.12|Gambia|2020-06-30	Africa|hCoV-19/Senegal/9256/2020|EPI ISL 486864|B.1.1|Senegal|2020-04-23	0.0005433469	Africa
Africa|hCoV-19/Gambia/NPHL-1224/2020|EPI ISL 561217|B.1.1.293|Gambia|2020-06-30	Africa|hCoV-19/Senegal/9256/2020|EPI ISL 486864|B.1.1|Senegal|2020-04-23	0.0002837281	Africa
Africa|hCoV-19/Gambia/NPHL-1230/2020|EPI ISL 561218|B.1.5|Gambia|2020-06-30	Africa|hCoV-19/Senegal/9256/2020|EPI ISL 486864|B.1.1|Senegal|2020-04-23	0.0003763390	Africa
Africa|hCoV-19/Gambia/NPHL-1248/2020|EPI ISL 561222|B.1.5|Gambia|2020-07-01	Africa|hCoV-19/Senegal/9256/2020|EPI ISL 486864|B.1.1|Senegal|2020-04-23	0.0003763145	Africa
Africa|hCoV-19/Gambia/NPHL-1258/2020|EPI ISL 561223|B.1.292|Gambia|2020-07-02	Africa|hCoV-19/Senegal/9256/2020|EPI ISL 486864|B.1.1|Senegal|2020-04-23	0.0005093876	Africa
Africa|hCoV-19/Gambia/NPHL-1422/2020|EPI ISL 561228|B.1.5|Gambia|2020-07-04	Africa|hCoV-19/Senegal/9256/2020|EPI ISL 486864|B.1.1|Senegal|2020-04-23	0.0003192851	Africa
Africa|hCoV-19/Gambia/NPHL-1424/2020|EPI ISL 561229|B.1.292|Gambia|2020-07-04	Africa|hCoV-19/Senegal/9256/2020|EPI ISL 486864|B.1.1|Senegal|2020-04-23	0.0005095433	Africa
Africa|hCoV-19/Gambia/NPHL-1446/2020|EPI ISL 561230|B.1.5|Gambia|2020-07-04	Africa|hCoV-19/Senegal/9256/2020|EPI ISL 486864|B.1.1|Senegal|2020-04-23	0.0003763145	Africa
Africa|hCoV-19/Gambia/NPHL-1477/2020|EPI ISL 561231|B.1.5|Gambia|2020	Africa|hCoV-19/Senegal/9256/2020|EPI ISL 486864|B.1.1|Senegal|2020-04-23	0.0003883350	Africa
Africa|hCoV-19/Gambia/NPHL-1514/2020|EPI ISL 561232|B.1.1|Gambia|2020	Africa|hCoV-19/Senegal/9256/2020|EPI ISL 486864|B.1.1|Senegal|2020-04-23	0.0004074475	Africa
Africa|hCoV-19/Gambia/NPHL-1641/2020|EPI ISL 561235|B.1.292|Gambia|2020-07-31	Africa|hCoV-19/Senegal/9256/2020|EPI ISL 486864|B.1.1|Senegal|2020-04-23	0.0005632263	Africa
Africa|hCoV-19/Gambia/NPHL-1645/2020|EPI ISL 561236|B.1.1.293|Gambia|2020-08-04	Africa|hCoV-19/Senegal/9256/2020|EPI ISL 486864|B.1.1|Senegal|2020-04-23	0.0004414852	Africa
Africa|hCoV-19/Gambia/NPHL-1711/2020|EPI ISL 561237|B.1.1.293|Gambia|2020-08-04	Africa|hCoV-19/Senegal/9256/2020|EPI ISL 486864|B.1.1|Senegal|2020-04-23	0.0003734860	Africa
Africa|hCoV-19/Gambia/NPHL-1746/2020|EPI ISL 561238|B.1.1|Gambia|2020-07-20	Africa|hCoV-19/Senegal/9256/2020|EPI ISL 486864|B.1.1|Senegal|2020-04-23	0.0003056084	Africa
Africa|hCoV-19/Gambia/NPHL-1921/2020|EPI ISL 561239|B.1.1|Gambia|2020	Africa|hCoV-19/Senegal/9256/2020|EPI ISL 486864|B.1.1|Senegal|2020-04-23	0.0004754072	Africa
Africa|hCoV-19/Gambia/NPHL-1968/2020|EPI ISL 561240|B.1.1|Gambia|2020-07-16	Africa|hCoV-19/Senegal/9256/2020|EPI ISL 486864|B.1.1|Senegal|2020-04-23	0.0004754072	Africa
Africa|hCoV-19/Gambia/NPHL-2037/2020|EPI ISL 561241|B.1.1|Gambia|2020-07-15	Africa|hCoV-19/Senegal/9256/2020|EPI ISL 486864|B.1.1|Senegal|2020-04-23	0.0004414555	Africa
Africa|hCoV-19/Gambia/NPHL-2268/2020|EPI ISL 561242|B.1.1|Gambia|2020	Africa|hCoV-19/Senegal/9256/2020|EPI ISL 486864|B.1.1|Senegal|2020-04-23	0.0002722721	Africa
Africa|hCoV-19/Gambia/NPHL-2344/2020|EPI ISL 561243|B.1.292|Gambia|2020	Africa|hCoV-19/Senegal/9256/2020|EPI ISL 486864|B.1.1|Senegal|2020-04-23	0.0005773802	Africa
Africa|hCoV-19/Gambia/NPHL-2374/2020|EPI ISL 561244|B.1.5.12|Gambia|2020	Africa|hCoV-19/Senegal/9256/2020|EPI ISL 486864|B.1.1|Senegal|2020-04-23	0.0005433652	Africa
Africa|hCoV-19/Gambia/NPHL-242/2020|EPI ISL 561245|B.1.5|Gambia|2020	Africa|hCoV-19/Senegal/9256/2020|EPI ISL 486864|B.1.1|Senegal|2020-04-23	0.0003735544	Africa
Africa|hCoV-19/Gambia/NPHL-243/2020|EPI ISL 561246|B.1.5|Gambia|2020	Africa|hCoV-19/Senegal/9256/2020|EPI ISL 486864|B.1.1|Senegal|2020-04-23	0.0003449831	Africa
Africa|hCoV-19/Gambia/NPHL-244/2020|EPI ISL 561247|B.1.1.293|Gambia|2020	Africa|hCoV-19/Senegal/9256/2020|EPI ISL 486864|B.1.1|Senegal|2020-04-23	0.0004110433	Africa
Africa|hCoV-19/Gambia/NPHL-2443/2020|EPI ISL 561248|B.1.5.12|Gambia|2020	Africa|hCoV-19/Senegal/9256/2020|EPI ISL 486864|B.1.1|Senegal|2020-04-23	0.0005433462	Africa
Africa|hCoV-19/Gambia/NPHL-2444/2020|EPI ISL 561249|B.1.292|Gambia|2020-07-21	Africa|hCoV-19/Senegal/9256/2020|EPI ISL 486864|B.1.1|Senegal|2020-04-23	0.0005433577	Africa
Africa|hCoV-19/Gambia/NPHL-2446/2020|EPI ISL 561250|B.1.1|Gambia|2020	Africa|hCoV-19/Senegal/9256/2020|EPI ISL 486864|B.1.1|Senegal|2020-04-23	0.0004877098	Africa
Africa|hCoV-19/Gambia/NPHL-245/2020|EPI ISL 561251|B.1.1|Gambia|2020	Africa|hCoV-19/Senegal/9256/2020|EPI ISL 486864|B.1.1|Senegal|2020-04-23	0.0003078764	Africa
Africa|hCoV-19/Gambia/NPHL-2457/2020|EPI ISL 561252|B.1.1|Gambia|2020-07-21	Africa|hCoV-19/Senegal/9256/2020|EPI ISL 486864|B.1.1|Senegal|2020-04-23	0.0004876929	Africa
Africa|hCoV-19/Gambia/NPHL-2458/2020|EPI ISL 561253|B.1.292|Gambia|2020-07-21	Africa|hCoV-19/Senegal/9256/2020|EPI ISL 486864|B.1.1|Senegal|2020-04-23	0.0005575945	Africa
Africa|hCoV-19/Gambia/NPHL-2463/2020|EPI ISL 561254|B.1.1|Gambia|2020	Africa|hCoV-19/Senegal/9256/2020|EPI ISL 486864|B.1.1|Senegal|2020-04-23	0.0004926514	Africa
Africa|hCoV-19/Gambia/NPHL-2465/2020|EPI ISL 561255|B.1.1|Gambia|2020-07-21	Africa|hCoV-19/Senegal/9256/2020|EPI ISL 486864|B.1.1|Senegal|2020-04-23	0.0004877267	Africa
Africa|hCoV-19/Gambia/NPHL-2469/2020|EPI ISL 561256|B.1.5.12|Gambia|2020-07-21	Africa|hCoV-19/Senegal/9256/2020|EPI ISL 486864|B.1.1|Senegal|2020-04-23	0.0005922999	Africa
Africa|hCoV-19/Gambia/NPHL-247/2020|EPI ISL 561257|B.1.1.293|Gambia|2020	Africa|hCoV-19/Senegal/9256/2020|EPI ISL 486864|B.1.1|Senegal|2020-04-23	0.0004074709	Africa
Africa|hCoV-19/Gambia/NPHL-2470/2020|EPI ISL 561258|B.1.1|Gambia|2020-07-21	Africa|hCoV-19/Senegal/9256/2020|EPI ISL 486864|B.1.1|Senegal|2020-04-23	0.0004877098	Africa
Africa|hCoV-19/Gambia/NPHL-2472/2020|EPI ISL 561259|B.1.5.12|Gambia|2020-07-21	Africa|hCoV-19/Senegal/9256/2020|EPI ISL 486864|B.1.1|Senegal|2020-04-23	0.0004180399	Africa
Africa|hCoV-19/Gambia/NPHL-2473/2020|EPI ISL 561260|B.1.5.12|Gambia|2020-07-21	Africa|hCoV-19/Senegal/9256/2020|EPI ISL 486864|B.1.1|Senegal|2020-04-23	0.0006793676	Africa
Africa|hCoV-19/Gambia/NPHL-2478/2020|EPI ISL 561261|B.1.5.12|Gambia|2020-07-21	Africa|hCoV-19/Senegal/9256/2020|EPI ISL 486864|B.1.1|Senegal|2020-04-23	0.0004574976	Africa
Africa|hCoV-19/Gambia/NPHL-2497/2020|EPI ISL 561262|B.1.1.242|Gambia|2020-07-21	Africa|hCoV-19/Senegal/9256/2020|EPI ISL 486864|B.1.1|Senegal|2020-04-23	0.0004574380	Africa
Africa|hCoV-19/Gambia/NPHL-2504/2020|EPI ISL 561264|B.1.5.12|Gambia|2020-07-23	Africa|hCoV-19/Senegal/9256/2020|EPI ISL 486864|B.1.1|Senegal|2020-04-23	0.0006911772	Africa
Africa|hCoV-19/Gambia/NPHL-2514/2020|EPI ISL 561265|B.1.5.12|Gambia|2020-07-21	Africa|hCoV-19/Senegal/9256/2020|EPI ISL 486864|B.1.1|Senegal|2020-04-23	0.0006271887	Africa
Africa|hCoV-19/Gambia/NPHL-2521/2020|EPI ISL 561266|B.1.5.12|Gambia|2020-07-23	Africa|hCoV-19/Senegal/9256/2020|EPI ISL 486864|B.1.1|Senegal|2020-04-23	0.0006271629	Africa
Africa|hCoV-19/Gambia/NPHL-2522/2020|EPI ISL 561267|B.1.1.293|Gambia|2020-07-22	Africa|hCoV-19/Senegal/9256/2020|EPI ISL 486864|B.1.1|Senegal|2020-04-23	0.0004528686	Africa
Africa|hCoV-19/Gambia/NPHL-2524/2020|EPI ISL 561268|B.1.1|Gambia|2020-07-24	Africa|hCoV-19/Senegal/9256/2020|EPI ISL 486864|B.1.1|Senegal|2020-04-23	0.0003735239	Africa
Africa|hCoV-19/Gambia/NPHL-2529/2020|EPI ISL 561269|B.1.1.293|Gambia|2020-07-21	Africa|hCoV-19/Senegal/9256/2020|EPI ISL 486864|B.1.1|Senegal|2020-04-23	0.0004179859	Africa
Africa|hCoV-19/Gambia/NPHL-253/2020|EPI ISL 561270|B.1.1.293|Gambia|2020	Africa|hCoV-19/Senegal/9256/2020|EPI ISL 486864|B.1.1|Senegal|2020-04-23	0.0004414207	Africa
Africa|hCoV-19/Gambia/NPHL-2537/2020|EPI ISL 561271|B.1.1|Gambia|2020	Africa|hCoV-19/Senegal/9256/2020|EPI ISL 486864|B.1.1|Senegal|2020-04-23	0.0005174337	Africa
Africa|hCoV-19/Gambia/NPHL-2538/2020|EPI ISL 561272|B.1.5.12|Gambia|2020-07-21	Africa|hCoV-19/Senegal/9256/2020|EPI ISL 486864|B.1.1|Senegal|2020-04-23	0.0005922936	Africa
Africa|hCoV-19/Gambia/NPHL-2550/2020|EPI ISL 561274|B.1.292|Gambia|2020-07-21	Africa|hCoV-19/Senegal/9256/2020|EPI ISL 486864|B.1.1|Senegal|2020-04-23	0.0005225882	Africa
Africa|hCoV-19/Gambia/NPHL-2554/2020|EPI ISL 561275|B.1.5.12|Gambia|2020	Africa|hCoV-19/Senegal/9256/2020|EPI ISL 486864|B.1.1|Senegal|2020-04-23	0.0005226137	Africa
Africa|hCoV-19/Gambia/NPHL-2555/2020|EPI ISL 561276|B.1.1|Gambia|2020-07-21	Africa|hCoV-19/Senegal/9256/2020|EPI ISL 486864|B.1.1|Senegal|2020-04-23	0.0004575860	Africa
Africa|hCoV-19/Gambia/NPHL-256/2020|EPI ISL 561277|B.1.1.293|Gambia|2020	Africa|hCoV-19/Senegal/9256/2020|EPI ISL 486864|B.1.1|Senegal|2020-04-23	0.0003395485	Africa
Africa|hCoV-19/Gambia/NPHL-2560/2020|EPI ISL 561278|B.1.1|Gambia|2020	Africa|hCoV-19/Senegal/9256/2020|EPI ISL 486864|B.1.1|Senegal|2020-04-23	0.0004876928	Africa
Africa|hCoV-19/Gambia/NPHL-2567/2020|EPI ISL 561279|B.1|Gambia|2020	Africa|hCoV-19/Senegal/9256/2020|EPI ISL 486864|B.1.1|Senegal|2020-04-23	0.0007473903	Africa
Africa|hCoV-19/Gambia/NPHL-2573/2020|EPI ISL 561280|B.1.1.293|Gambia|2020	Africa|hCoV-19/Senegal/9256/2020|EPI ISL 486864|B.1.1|Senegal|2020-04-23	0.0004180443	Africa
Africa|hCoV-19/Gambia/NPHL-2586/2020|EPI ISL 561281|B.1.5.12|Gambia|2020-07-23	Africa|hCoV-19/Senegal/9256/2020|EPI ISL 486864|B.1.1|Senegal|2020-04-23	0.0005278539	Africa
Africa|hCoV-19/Gambia/NPHL-2588/2020|EPI ISL 561282|B.1.1|Gambia|2020	Africa|hCoV-19/Senegal/9256/2020|EPI ISL 486864|B.1.1|Senegal|2020-04-23	0.0005093749	Africa
Africa|hCoV-19/Gambia/NPHL-2615/2020|EPI ISL 561283|B.1.1.293|Gambia|2020-08-18	Africa|hCoV-19/Senegal/9256/2020|EPI ISL 486864|B.1.1|Senegal|2020-04-23	0.0004414211	Africa
Africa|hCoV-19/Gambia/NPHL-2626/2020|EPI ISL 561284|B.1.1.293|Gambia|2020	Africa|hCoV-19/Senegal/9256/2020|EPI ISL 486864|B.1.1|Senegal|2020-04-23	0.0004414855	Africa
Africa|hCoV-19/Gambia/NPHL-2640/2020|EPI ISL 561285|B.1.5.12|Gambia|2020-06-17	Africa|hCoV-19/Senegal/9256/2020|EPI ISL 486864|B.1.1|Senegal|2020-04-23	0.0005093995	Africa
Africa|hCoV-19/Gambia/NPHL-266/2020|EPI ISL 561286|B.1.5.12|Gambia|2020	Africa|hCoV-19/Senegal/9256/2020|EPI ISL 486864|B.1.1|Senegal|2020-04-23	0.0005923265	Africa
Africa|hCoV-19/Gambia/NPHL-2706/2020|EPI ISL 561287|B.1.292|Gambia|2020	Africa|hCoV-19/Senegal/9256/2020|EPI ISL 486864|B.1.1|Senegal|2020-04-23	0.0005773292	Africa
Africa|hCoV-19/Gambia/NPHL-2712/2020|EPI ISL 561288|B.1.5.12|Gambia|2020-08-03	Africa|hCoV-19/Senegal/9256/2020|EPI ISL 486864|B.1.1|Senegal|2020-04-23	0.0006113730	Africa
Africa|hCoV-19/Gambia/NPHL-2727/2020|EPI ISL 561289|B.1.5.12|Gambia|2020-08-04	Africa|hCoV-19/Senegal/9256/2020|EPI ISL 486864|B.1.1|Senegal|2020-04-23	0.0006113461	Africa
Africa|hCoV-19/Gambia/NPHL-2729/2020|EPI ISL 561290|B.1.1|Gambia|2020-07-23	Africa|hCoV-19/Senegal/9256/2020|EPI ISL 486864|B.1.1|Senegal|2020-04-23	0.0004754072	Africa
Africa|hCoV-19/Gambia/NPHL-2736/2020|EPI ISL 561291|B.1.1.242|Gambia|2020-07-25	Africa|hCoV-19/Senegal/9256/2020|EPI ISL 486864|B.1.1|Senegal|2020-04-23	0.0005093649	Africa
Africa|hCoV-19/Gambia/NPHL-2759/2020|EPI ISL 561292|B.1.5.12|Gambia|2020-08-07	Africa|hCoV-19/Senegal/9256/2020|EPI ISL 486864|B.1.1|Senegal|2020-04-23	0.0005774214	Africa
Africa|hCoV-19/Gambia/NPHL-2762/2020|EPI ISL 561293|B.1.5.12|Gambia|2020-07-25	Africa|hCoV-19/Senegal/9256/2020|EPI ISL 486864|B.1.1|Senegal|2020-04-23	0.0006453360	Africa
Africa|hCoV-19/Gambia/NPHL-2767/2020|EPI ISL 561294|B.1.1.293|Gambia|2020-07-25	Africa|hCoV-19/Senegal/9256/2020|EPI ISL 486864|B.1.1|Senegal|2020-04-23	0.0004753976	Africa
Africa|hCoV-19/Gambia/NPHL-2768/2020|EPI ISL 561295|B.1.1.293|Gambia|2020-07-27	Africa|hCoV-19/Senegal/9256/2020|EPI ISL 486864|B.1.1|Senegal|2020-04-23	0.0004074572	Africa
Africa|hCoV-19/Gambia/NPHL-277/2020|EPI ISL 561296|B.1.5.12|Gambia|2020	Africa|hCoV-19/Senegal/9256/2020|EPI ISL 486864|B.1.1|Senegal|2020-04-23	0.0006113606	Africa
Africa|hCoV-19/Gambia/NPHL-2785/2020|EPI ISL 561297|B.1.1.242|Gambia|2020-07-27	Africa|hCoV-19/Senegal/9256/2020|EPI ISL 486864|B.1.1|Senegal|2020-04-23	0.0004414271	Africa
Africa|hCoV-19/Gambia/NPHL-2790/2020|EPI ISL 561298|B.1.1.293|Gambia|2020	Africa|hCoV-19/Senegal/9256/2020|EPI ISL 486864|B.1.1|Senegal|2020-04-23	0.0004754072	Africa
Africa|hCoV-19/Gambia/NPHL-2825/2020|EPI ISL 561299|B.1.5.12|Gambia|2020	Africa|hCoV-19/Senegal/9256/2020|EPI ISL 486864|B.1.1|Senegal|2020-04-23	0.0006112901	Africa
Africa|hCoV-19/Gambia/NPHL-287/2020|EPI ISL 561300|B.1.1.293|Gambia|2020	Africa|hCoV-19/Senegal/9256/2020|EPI ISL 486864|B.1.1|Senegal|2020-04-23	0.0004414450	Africa
Africa|hCoV-19/Gambia/NPHL-2889/2020|EPI ISL 561301|B.1.5.12|Gambia|2020	Africa|hCoV-19/Senegal/9256/2020|EPI ISL 486864|B.1.1|Senegal|2020-04-23	0.0006570046	Africa
Africa|hCoV-19/Gambia/NPHL-2892/2020|EPI ISL 561302|B.1.5.12|Gambia|2020-09-07	Africa|hCoV-19/Senegal/9256/2020|EPI ISL 486864|B.1.1|Senegal|2020-04-23	0.0006570047	Africa
Africa|hCoV-19/Gambia/NPHL-290/2020|EPI ISL 561303|B.1.1.293|Gambia|2020	Africa|hCoV-19/Senegal/9256/2020|EPI ISL 486864|B.1.1|Senegal|2020-04-23	0.0004074572	Africa
Africa|hCoV-19/Gambia/NPHL-2909/2020|EPI ISL 561304|B.1.1.293|Gambia|2020-07-26	Africa|hCoV-19/Senegal/9256/2020|EPI ISL 486864|B.1.1|Senegal|2020-04-23	0.0004414405	Africa
Africa|hCoV-19/Gambia/NPHL-2984/2020|EPI ISL 561307|B.1.1.293|Gambia|2020	Africa|hCoV-19/Senegal/9256/2020|EPI ISL 486864|B.1.1|Senegal|2020-04-23	0.0004754281	Africa
Africa|hCoV-19/Gambia/NPHL-299/2020|EPI ISL 561308|B.1.1.293|Gambia|2020	Africa|hCoV-19/Senegal/9256/2020|EPI ISL 486864|B.1.1|Senegal|2020-04-23	0.0004414299	Africa
Africa|hCoV-19/Gambia/NPHL-3047/2020|EPI ISL 561309|B.1.5.12|Gambia|2020-07-28	Africa|hCoV-19/Senegal/9256/2020|EPI ISL 486864|B.1.1|Senegal|2020-04-23	0.0006515982	Africa
Africa|hCoV-19/Gambia/NPHL-3055/2020|EPI ISL 561310|B.1.5.12|Gambia|2020-07-17	Africa|hCoV-19/Senegal/9256/2020|EPI ISL 486864|B.1.1|Senegal|2020-04-23	0.0006453361	Africa
Africa|hCoV-19/Gambia/NPHL-3062/2020|EPI ISL 561311|B.1.5.12|Gambia|2020	Africa|hCoV-19/Senegal/9256/2020|EPI ISL 486864|B.1.1|Senegal|2020-04-23	0.0006515982	Africa
Africa|hCoV-19/Gambia/NPHL-3079/2020|EPI ISL 561312|B.1.5.12|Gambia|2020-07-27	Africa|hCoV-19/Senegal/9256/2020|EPI ISL 486864|B.1.1|Senegal|2020-04-23	0.0006570047	Africa
Africa|hCoV-19/Gambia/NPHL-3206/2020|EPI ISL 561313|B.1.1.293|Gambia|2020	Africa|hCoV-19/Senegal/9256/2020|EPI ISL 486864|B.1.1|Senegal|2020-04-23	0.0005093873	Africa
Africa|hCoV-19/Gambia/NPHL-3254/2020|EPI ISL 561315|B.1.5.12|Gambia|2020-07-28	Africa|hCoV-19/Senegal/9256/2020|EPI ISL 486864|B.1.1|Senegal|2020-04-23	0.0006506387	Africa
Africa|hCoV-19/Gambia/NPHL-3281/2020|EPI ISL 561316|B.1.1|Gambia|2020-07-28	Africa|hCoV-19/Senegal/9256/2020|EPI ISL 486864|B.1.1|Senegal|2020-04-23	0.0004921437	Africa
Africa|hCoV-19/Gambia/NPHL-483B/2020|EPI ISL 561318|B.1.1|Gambia|2020	Africa|hCoV-19/Senegal/9256/2020|EPI ISL 486864|B.1.1|Senegal|2020-04-23	0.0002108713	Africa
Africa|hCoV-19/Gambia/NPHL-704/2020|EPI ISL 561320|B.1.1.293|Gambia|2020	Africa|hCoV-19/Senegal/9256/2020|EPI ISL 486864|B.1.1|Senegal|2020-04-23	0.0006621114	Africa
Africa|hCoV-19/Gambia/NPHL-737/2020|EPI ISL 561323|B.1.1.293|Gambia|2020	Africa|hCoV-19/Senegal/9256/2020|EPI ISL 486864|B.1.1|Senegal|2020-04-23	0.0003831364	Africa
Africa|hCoV-19/Gambia/NPHL-748/2020|EPI ISL 561324|B.1.1|Gambia|2020	Africa|hCoV-19/Senegal/9256/2020|EPI ISL 486864|B.1.1|Senegal|2020-04-23	0.0004414553	Africa
Africa|hCoV-19/Gambia/NPHL-758/2020|EPI ISL 561326|B.1.1.293|Gambia|2020	Africa|hCoV-19/Senegal/9256/2020|EPI ISL 486864|B.1.1|Senegal|2020-04-23	0.0003828163	Africa
Africa|hCoV-19/Gambia/NPHL-760/2020|EPI ISL 561327|B.1.5|Gambia|2020	Africa|hCoV-19/Senegal/9256/2020|EPI ISL 486864|B.1.1|Senegal|2020-04-23	0.0003078974	Africa
Africa|hCoV-19/Gambia/NPHL-790/2020|EPI ISL 561329|B.1.5|Gambia|2020	Africa|hCoV-19/Senegal/9256/2020|EPI ISL 486864|B.1.1|Senegal|2020-04-23	0.0002759436	Africa
Africa|hCoV-19/Gambia/NPHL-923/2020|EPI ISL 561330|B.1.5.12|Gambia|2020	Africa|hCoV-19/Senegal/9256/2020|EPI ISL 486864|B.1.1|Senegal|2020-04-23	0.0005433836	Africa
Africa|hCoV-19/Gambia/NPHL-930/2020|EPI ISL 561331|B.1.5|Gambia|2020	Africa|hCoV-19/Senegal/9256/2020|EPI ISL 486864|B.1.1|Senegal|2020-04-23	0.0003104461	Africa
Africa|hCoV-19/Gambia/NPHL-941/2020|EPI ISL 561332|B.1.5.12|Gambia|2020	Africa|hCoV-19/Senegal/9256/2020|EPI ISL 486864|B.1.1|Senegal|2020-04-23	0.0005433468	Africa
Africa|hCoV-19/Gambia/NPHL-956/2020|EPI ISL 561334|B.1.5.12|Gambia|2020	Africa|hCoV-19/Senegal/9256/2020|EPI ISL 486864|B.1.1|Senegal|2020-04-23	0.0005864918	Africa
Africa|hCoV-19/Ghana/1651 S3/2020|EPI ISL 422387|A.11|Ghana|2020-03-25	Africa|hCoV-19/Senegal/9256/2020|EPI ISL 486864|B.1.1|Senegal|2020-04-23	0.0006360627	Africa
Africa|hCoV-19/Ghana/1659 S14/2020|EPI ISL 422405|B.1.220|Ghana|2020-03-25	Africa|hCoV-19/Senegal/9256/2020|EPI ISL 486864|B.1.1|Senegal|2020-04-23	0.0003889987	Africa
Africa|hCoV-19/Ghana/2230 S4/2020|EPI ISL 422390|B.40|Ghana|2020-03-25	Africa|hCoV-19/Senegal/9256/2020|EPI ISL 486864|B.1.1|Senegal|2020-04-23	0.0006530456	Africa
Africa|hCoV-19/Ghana/2333 S5/2020|EPI ISL 422394|B.1.3|Ghana|2020-03-27	Africa|hCoV-19/Senegal/9256/2020|EPI ISL 486864|B.1.1|Senegal|2020-04-23	0.0005540560	Africa
Africa|hCoV-19/Ghana/2573 S27/2020|EPI ISL 515082|A|Ghana|2020-03-29	Africa|hCoV-19/Senegal/9256/2020|EPI ISL 486864|B.1.1|Senegal|2020-04-23	0.0007862373	Africa
Africa|hCoV-19/Ghana/2666 S32/2020|EPI ISL 515083|A|Ghana|2020-03-27	Africa|hCoV-19/Senegal/9256/2020|EPI ISL 486864|B.1.1|Senegal|2020-04-23	0.0002768699	Africa
Africa|hCoV-19/Ghana/2709 S25/2020|EPI ISL 515084|B.1|Ghana|2020-03-28	Africa|hCoV-19/Senegal/9256/2020|EPI ISL 486864|B.1.1|Senegal|2020-04-23	0.0005439119	Africa
Africa|hCoV-19/Ghana/2828 S6/2020|EPI ISL 422397|A.11|Ghana|2020-03-29	Africa|hCoV-19/Senegal/9256/2020|EPI ISL 486864|B.1.1|Senegal|2020-04-23	0.0008264916	Africa
Africa|hCoV-19/Ghana/2852 S30/2020|EPI ISL 515085|B.6|Ghana|2020-03-28	Africa|hCoV-19/Senegal/9256/2020|EPI ISL 486864|B.1.1|Senegal|2020-04-23	0.0002762865	Africa
Africa|hCoV-19/Ghana/2914 S8/2020|EPI ISL 422399|B.1.1|Ghana|2020-03-30	Africa|hCoV-19/Senegal/9256/2020|EPI ISL 486864|B.1.1|Senegal|2020-04-23	0.0003153776	Africa
Africa|hCoV-19/Ghana/34927 S20/2020|EPI ISL 515086|A.11|Ghana|2020-05-23	Africa|hCoV-19/Senegal/9256/2020|EPI ISL 486864|B.1.1|Senegal|2020-04-23	0.0006859865	Africa
Africa|hCoV-19/Ghana/34928 S21/2020|EPI ISL 515087|A.11|Ghana|2020-05-23	Africa|hCoV-19/Senegal/9256/2020|EPI ISL 486864|B.1.1|Senegal|2020-04-23	0.0008260198	Africa
Africa|hCoV-19/Ghana/34980 S22/2020|EPI ISL 515088|B.1.1|Ghana|2020-05-23	Africa|hCoV-19/Senegal/9256/2020|EPI ISL 486864|B.1.1|Senegal|2020-04-23	0.0003151820	Africa
Africa|hCoV-19/Ghana/34983 S40/2020|EPI ISL 515089|B.1.1|Ghana|2020-05-23	Africa|hCoV-19/Senegal/9256/2020|EPI ISL 486864|B.1.1|Senegal|2020-04-23	0.0003793281	Africa
Africa|hCoV-19/Ghana/35012 S17/2020|EPI ISL 515090|B.1.1|Ghana|2020-05-23	Africa|hCoV-19/Senegal/9256/2020|EPI ISL 486864|B.1.1|Senegal|2020-04-23	0.0003735074	Africa
Africa|hCoV-19/Ghana/35019 S18/2020|EPI ISL 515091|B.1.1|Ghana|2020-05-23	Africa|hCoV-19/Senegal/9256/2020|EPI ISL 486864|B.1.1|Senegal|2020-04-23	0.0002779660	Africa
Africa|hCoV-19/Ghana/35183 S24/2020|EPI ISL 515092|A|Ghana|2020-05-24	Africa|hCoV-19/Senegal/9256/2020|EPI ISL 486864|B.1.1|Senegal|2020-04-23	0.0002808939	Africa
Africa|hCoV-19/Ghana/35280 S41/2020|EPI ISL 515093|A|Ghana|2020-05-24	Africa|hCoV-19/Senegal/9256/2020|EPI ISL 486864|B.1.1|Senegal|2020-04-23	0.0007312096	Africa
Africa|hCoV-19/Ghana/35394 S49/2020|EPI ISL 515094|B.1.1.307|Ghana|2020-05-24	Africa|hCoV-19/Senegal/9256/2020|EPI ISL 486864|B.1.1|Senegal|2020-04-23	0.0003133965	Africa
Africa|hCoV-19/Ghana/35466 S19/2020|EPI ISL 515095|B.1.1|Ghana|2020-05-24	Africa|hCoV-19/Senegal/9256/2020|EPI ISL 486864|B.1.1|Senegal|2020-04-23	0.0003447260	Africa
Africa|hCoV-19/Ghana/35563 S37/2020|EPI ISL 515096|A.11|Ghana|2020-05-24	Africa|hCoV-19/Senegal/9256/2020|EPI ISL 486864|B.1.1|Senegal|2020-04-23	0.0008492218	Africa
Africa|hCoV-19/Ghana/36523 S23/2020|EPI ISL 515097|A|Ghana|2020-05-27	Africa|hCoV-19/Senegal/9256/2020|EPI ISL 486864|B.1.1|Senegal|2020-04-23	0.0004151871	Africa
Africa|hCoV-19/Ghana/81216 S36/2020|EPI ISL 515098|A|Ghana|2020-05-20	Africa|hCoV-19/Senegal/9256/2020|EPI ISL 486864|B.1.1|Senegal|2020-04-23	0.0008199146	Africa
Africa|hCoV-19/Ghana/81219 S34/2020|EPI ISL 515099|B.1.1|Ghana|2020-05-20	Africa|hCoV-19/Senegal/9256/2020|EPI ISL 486864|B.1.1|Senegal|2020-04-23	0.0002759244	Africa
Africa|hCoV-19/Ghana/82879 S48/2020|EPI ISL 515100|B.1|Ghana|2020-05-20	Africa|hCoV-19/Senegal/9256/2020|EPI ISL 486864|B.1.1|Senegal|2020-04-23	0.0005810520	Africa
Africa|hCoV-19/Ghana/83637 S29/2020|EPI ISL 515101|B.1.1|Ghana|2020-05-22	Africa|hCoV-19/Senegal/9256/2020|EPI ISL 486864|B.1.1|Senegal|2020-04-23	0.0003069360	Africa
Africa|hCoV-19/Ghana/84049 S31/2020|EPI ISL 515102|B.1|Ghana|2020-05-25	Africa|hCoV-19/Senegal/9256/2020|EPI ISL 486864|B.1.1|Senegal|2020-04-23	0.0006127651	Africa
Africa|hCoV-19/Ghana/84162 S45/2020|EPI ISL 515103|A|Ghana|2020-04-25	Africa|hCoV-19/Senegal/9256/2020|EPI ISL 486864|B.1.1|Senegal|2020-04-23	0.0006964158	Africa
Africa|hCoV-19/Ghana/84182 S43/2020|EPI ISL 515104|B.1.1|Ghana|2020-05-25	Africa|hCoV-19/Senegal/9256/2020|EPI ISL 486864|B.1.1|Senegal|2020-04-23	0.0004137863	Africa
Africa|hCoV-19/Ghana/84210 S44/2020|EPI ISL 515105|A|Ghana|2020-05-24	Africa|hCoV-19/Senegal/9256/2020|EPI ISL 486864|B.1.1|Senegal|2020-04-23	0.0007550634	Africa
Africa|hCoV-19/Ghana/84218 S47/2020|EPI ISL 515106|A|Ghana|2020-05-25	Africa|hCoV-19/Senegal/9256/2020|EPI ISL 486864|B.1.1|Senegal|2020-04-23	0.0008364887	Africa
Africa|hCoV-19/Ghana/84260 S28/2020|EPI ISL 515107|A|Ghana|2020-05-25	Africa|hCoV-19/Senegal/9256/2020|EPI ISL 486864|B.1.1|Senegal|2020-04-23	0.0007199053	Africa
Africa|hCoV-19/Ghana/84279 S42/2020|EPI ISL 515108|B.1|Ghana|2020-05-25	Africa|hCoV-19/Senegal/9256/2020|EPI ISL 486864|B.1.1|Senegal|2020-04-23	0.0006168379	Africa
Africa|hCoV-19/Ghana/84301 S35/2020|EPI ISL 515109|A.11|Ghana|2020-05-24	Africa|hCoV-19/Senegal/9256/2020|EPI ISL 486864|B.1.1|Senegal|2020-04-23	0.0007088941	Africa
Africa|hCoV-19/Ghana/84430 S51/2020|EPI ISL 515110|B.1.1.307|Ghana|2020-05-25	Africa|hCoV-19/Senegal/9256/2020|EPI ISL 486864|B.1.1|Senegal|2020-04-23	0.0003076453	Africa
Africa|hCoV-19/Ghana/84438 S50/2020|EPI ISL 515111|A|Ghana|2020-05-24	Africa|hCoV-19/Senegal/9256/2020|EPI ISL 486864|B.1.1|Senegal|2020-04-23	0.0007172017	Africa
Africa|hCoV-19/Ghana/84484 S16/2020|EPI ISL 515112|B.1.1|Ghana|2020-05-25	Africa|hCoV-19/Senegal/9256/2020|EPI ISL 486864|B.1.1|Senegal|2020-04-23	0.0003831897	Africa
Africa|hCoV-19/Ghana/KATH23/2020|EPI ISL 515181|A.11|Ghana|2020-03-22	Africa|hCoV-19/Senegal/9256/2020|EPI ISL 486864|B.1.1|Senegal|2020-04-23	0.0006453446	Africa
Africa|hCoV-19/Ghana/TTH10/2020|EPI ISL 515182|A|Ghana|2020-03-27	Africa|hCoV-19/Senegal/9256/2020|EPI ISL 486864|B.1.1|Senegal|2020-04-23	0.0006453073	Africa
Africa|hCoV-19/Ghana/TTH11/2020|EPI ISL 515183|A|Ghana|2020-03-27	Africa|hCoV-19/Senegal/9256/2020|EPI ISL 486864|B.1.1|Senegal|2020-04-23	0.0006474614	Africa
Africa|hCoV-19/Ghana/TTH6/2020|EPI ISL 515248|A|Ghana|2020-03-27	Africa|hCoV-19/Senegal/9256/2020|EPI ISL 486864|B.1.1|Senegal|2020-04-23	0.0007100244	Africa
Africa|hCoV-19/Kenya/C1092/2020|EPI ISL 457849|B.1.5|Kenya|2020-04-18	Africa|hCoV-19/Senegal/9256/2020|EPI ISL 486864|B.1.1|Senegal|2020-04-23	0.0004239485	Africa
Africa|hCoV-19/Kenya/C1102/2020|EPI ISL 568708|B.1.5|Kenya|2020-04-19	Africa|hCoV-19/Senegal/9256/2020|EPI ISL 486864|B.1.1|Senegal|2020-04-23	0.0005194634	Africa
Africa|hCoV-19/Kenya/C1162/2020|EPI ISL 457850|B.1.5|Kenya|2020-04-19	Africa|hCoV-19/Senegal/9256/2020|EPI ISL 486864|B.1.1|Senegal|2020-04-23	0.0003495578	Africa
Africa|hCoV-19/Kenya/C1216/2020|EPI ISL 457854|B.1.5|Kenya|2020-04-19	Africa|hCoV-19/Senegal/9256/2020|EPI ISL 486864|B.1.1|Senegal|2020-04-23	0.0004074952	Africa
Africa|hCoV-19/Kenya/C1292/2020|EPI ISL 457856|B|Kenya|2020-04-20	Africa|hCoV-19/Senegal/9256/2020|EPI ISL 486864|B.1.1|Senegal|2020-04-23	0.0004153535	Africa
Africa|hCoV-19/Kenya/C1357/2020|EPI ISL 457858|B.1.5|Kenya|2020-04-20	Africa|hCoV-19/Senegal/9256/2020|EPI ISL 486864|B.1.1|Senegal|2020-04-23	0.0003894756	Africa
Africa|hCoV-19/Kenya/C1422/2020|EPI ISL 457861|B.1|Kenya|2020-04-20	Africa|hCoV-19/Senegal/9256/2020|EPI ISL 486864|B.1.1|Senegal|2020-04-23	0.0003919880	Africa
Africa|hCoV-19/Kenya/C1499/2020|EPI ISL 457863|B.1.5|Kenya|2020-04-20	Africa|hCoV-19/Senegal/9256/2020|EPI ISL 486864|B.1.1|Senegal|2020-04-23	0.0004153160	Africa
Africa|hCoV-19/Kenya/C1646/2020|EPI ISL 457865|B.1.5|Kenya|2020-04-21	Africa|hCoV-19/Senegal/9256/2020|EPI ISL 486864|B.1.1|Senegal|2020-04-23	0.0003582082	Africa
Africa|hCoV-19/Kenya/C1739/2020|EPI ISL 457866|B|Kenya|2020-04-22	Africa|hCoV-19/Senegal/9256/2020|EPI ISL 486864|B.1.1|Senegal|2020-04-23	0.0003546643	Africa
Africa|hCoV-19/Kenya/C1751/2020|EPI ISL 457867|B.1.5|Kenya|2020-04-22	Africa|hCoV-19/Senegal/9256/2020|EPI ISL 486864|B.1.1|Senegal|2020-04-23	0.0003735041	Africa
Africa|hCoV-19/Kenya/C21582/2020|EPI ISL 568872|B.1|Kenya|2020-06-22	Africa|hCoV-19/Senegal/9256/2020|EPI ISL 486864|B.1.1|Senegal|2020-04-23	0.0006453361	Africa
Africa|hCoV-19/Kenya/C22/2020|EPI ISL 457845|B.1.5|Kenya|2020-03-17	Africa|hCoV-19/Senegal/9256/2020|EPI ISL 486864|B.1.1|Senegal|2020-04-23	0.0003910127	Africa
Africa|hCoV-19/Kenya/C2439/2020|EPI ISL 457877|B.1.5|Kenya|2020-04-24	Africa|hCoV-19/Senegal/9256/2020|EPI ISL 486864|B.1.1|Senegal|2020-04-23	0.0004455874	Africa
Africa|hCoV-19/Kenya/C2449/2020|EPI ISL 457878|B.1.5|Kenya|2020-04-24	Africa|hCoV-19/Senegal/9256/2020|EPI ISL 486864|B.1.1|Senegal|2020-04-23	0.0004539615	Africa
Africa|hCoV-19/Kenya/C2469/2020|EPI ISL 457879|B.1.5|Kenya|2020-04-24	Africa|hCoV-19/Senegal/9256/2020|EPI ISL 486864|B.1.1|Senegal|2020-04-23	0.0003787756	Africa
Africa|hCoV-19/Kenya/C253/2020|EPI ISL 457868|B.1|Kenya|2020-04-03	Africa|hCoV-19/Senegal/9256/2020|EPI ISL 486864|B.1.1|Senegal|2020-04-23	0.0004074850	Africa
Africa|hCoV-19/Kenya/C256/2020|EPI ISL 568697|B.1.5|Kenya|2020-04-04	Africa|hCoV-19/Senegal/9256/2020|EPI ISL 486864|B.1.1|Senegal|2020-04-23	0.0004584211	Africa
Africa|hCoV-19/Kenya/C2582/2020|EPI ISL 457883|B.1.5|Kenya|2020-04-25	Africa|hCoV-19/Senegal/9256/2020|EPI ISL 486864|B.1.1|Senegal|2020-04-23	0.0004192084	Africa
Africa|hCoV-19/Kenya/C2685/2020|EPI ISL 457884|B.1.5|Kenya|2020-04-25	Africa|hCoV-19/Senegal/9256/2020|EPI ISL 486864|B.1.1|Senegal|2020-04-23	0.0004422472	Africa
Africa|hCoV-19/Kenya/C2777/2020|EPI ISL 457887|B.1|Kenya|2020-04-26	Africa|hCoV-19/Senegal/9256/2020|EPI ISL 486864|B.1.1|Senegal|2020-04-23	0.0002865173	Africa
Africa|hCoV-19/Kenya/C2826/2020|EPI ISL 457891|B.1.5|Kenya|2020-04-27	Africa|hCoV-19/Senegal/9256/2020|EPI ISL 486864|B.1.1|Senegal|2020-04-23	0.0003769848	Africa
Africa|hCoV-19/Kenya/C2847/2020|EPI ISL 457892|B.1.5|Kenya|2020-04-27	Africa|hCoV-19/Senegal/9256/2020|EPI ISL 486864|B.1.1|Senegal|2020-04-23	0.0003540995	Africa
Africa|hCoV-19/Kenya/C293/2020|EPI ISL 457871|A|Kenya|2020-04-04	Africa|hCoV-19/Senegal/9256/2020|EPI ISL 486864|B.1.1|Senegal|2020-04-23	0.0007045672	Africa
Africa|hCoV-19/Kenya/C310/2020|EPI ISL 457874|B.4|Kenya|2020-04-04	Africa|hCoV-19/Senegal/9256/2020|EPI ISL 486864|B.1.1|Senegal|2020-04-23	0.0007963433	Africa
Africa|hCoV-19/Kenya/C3129/2020|EPI ISL 457897|B.1.5|Kenya|2020-04-28	Africa|hCoV-19/Senegal/9256/2020|EPI ISL 486864|B.1.1|Senegal|2020-04-23	0.0003748273	Africa
Africa|hCoV-19/Kenya/C314/2020|EPI ISL 457875|A|Kenya|2020-04-04	Africa|hCoV-19/Senegal/9256/2020|EPI ISL 486864|B.1.1|Senegal|2020-04-23	0.0007132812	Africa
Africa|hCoV-19/Kenya/C316/2020|EPI ISL 457876|B.4|Kenya|2020-04-04	Africa|hCoV-19/Senegal/9256/2020|EPI ISL 486864|B.1.1|Senegal|2020-04-23	0.0008389502	Africa
Africa|hCoV-19/Kenya/C3194/2020|EPI ISL 457901|B.1.5|Kenya|2020-04-28	Africa|hCoV-19/Senegal/9256/2020|EPI ISL 486864|B.1.1|Senegal|2020-04-23	0.0004192128	Africa
Africa|hCoV-19/Kenya/C3205/2020|EPI ISL 457902|B.1.5|Kenya|2020-04-28	Africa|hCoV-19/Senegal/9256/2020|EPI ISL 486864|B.1.1|Senegal|2020-04-23	0.0003463861	Africa
Africa|hCoV-19/Kenya/C3208/2020|EPI ISL 457903|B.1.5|Kenya|2020-04-28	Africa|hCoV-19/Senegal/9256/2020|EPI ISL 486864|B.1.1|Senegal|2020-04-23	0.0003538236	Africa
Africa|hCoV-19/Kenya/C3381/2020|EPI ISL 568714|B.1.5|Kenya|2020-04-30	Africa|hCoV-19/Senegal/9256/2020|EPI ISL 486864|B.1.1|Senegal|2020-04-23	0.0004112647	Africa
Africa|hCoV-19/Kenya/C3427/2020|EPI ISL 457906|B.1.5|Kenya|2020-04-29	Africa|hCoV-19/Senegal/9256/2020|EPI ISL 486864|B.1.1|Senegal|2020-04-23	0.0004455089	Africa
Africa|hCoV-19/Kenya/C3457/2020|EPI ISL 568715|B.1|Kenya|2020-04-30	Africa|hCoV-19/Senegal/9256/2020|EPI ISL 486864|B.1.1|Senegal|2020-04-23	0.0004545216	Africa
Africa|hCoV-19/Kenya/C3739/2020|EPI ISL 568717|B.1.5|Kenya|2020-05-04	Africa|hCoV-19/Senegal/9256/2020|EPI ISL 486864|B.1.1|Senegal|2020-04-23	0.0003769854	Africa
Africa|hCoV-19/Kenya/C389/2020|EPI ISL 568698|B.1.5|Kenya|2020-04-07	Africa|hCoV-19/Senegal/9256/2020|EPI ISL 486864|B.1.1|Senegal|2020-04-23	0.0003803603	Africa
Africa|hCoV-19/Kenya/C3980/2020|EPI ISL 568719|B.1|Kenya|2020-05-05	Africa|hCoV-19/Senegal/9256/2020|EPI ISL 486864|B.1.1|Senegal|2020-04-23	0.0004141270	Africa
Africa|hCoV-19/Kenya/C4083/2020|EPI ISL 568721|B.1.5|Kenya|2020-05-05	Africa|hCoV-19/Senegal/9256/2020|EPI ISL 486864|B.1.1|Senegal|2020-04-23	0.0004251231	Africa
Africa|hCoV-19/Kenya/C4195/2020|EPI ISL 568723|B.1.5|Kenya|2020-06-05	Africa|hCoV-19/Senegal/9256/2020|EPI ISL 486864|B.1.1|Senegal|2020-04-23	0.0003769983	Africa
Africa|hCoV-19/Kenya/C4199/2020|EPI ISL 568724|B.1.5|Kenya|2020-05-06	Africa|hCoV-19/Senegal/9256/2020|EPI ISL 486864|B.1.1|Senegal|2020-04-23	0.0004500845	Africa
Africa|hCoV-19/Kenya/C4214/2020|EPI ISL 568725|B.1|Kenya|2020-06-05	Africa|hCoV-19/Senegal/9256/2020|EPI ISL 486864|B.1.1|Senegal|2020-04-23	0.0004074667	Africa
Africa|hCoV-19/Kenya/C4419/2020|EPI ISL 568727|B.1|Kenya|2020-05-07	Africa|hCoV-19/Senegal/9256/2020|EPI ISL 486864|B.1.1|Senegal|2020-04-23	0.0004758289	Africa
Africa|hCoV-19/Kenya/C4420/2020|EPI ISL 568728|B.1.5|Kenya|2020-05-07	Africa|hCoV-19/Senegal/9256/2020|EPI ISL 486864|B.1.1|Senegal|2020-04-23	0.0004193143	Africa
Africa|hCoV-19/Kenya/C4585/2020|EPI ISL 568730|B.1.5|Kenya|2020-05-08	Africa|hCoV-19/Senegal/9256/2020|EPI ISL 486864|B.1.1|Senegal|2020-04-23	0.0004112821	Africa
Africa|hCoV-19/Kenya/C460/2020|EPI ISL 457910|B.1.5|Kenya|2020-04-08	Africa|hCoV-19/Senegal/9256/2020|EPI ISL 486864|B.1.1|Senegal|2020-04-23	0.0003870375	Africa
Africa|hCoV-19/Kenya/C4691/2020|EPI ISL 568733|B.1.5|Kenya|2020-05-09	Africa|hCoV-19/Senegal/9256/2020|EPI ISL 486864|B.1.1|Senegal|2020-04-23	0.0003822105	Africa
Africa|hCoV-19/Kenya/C4710/2020|EPI ISL 568735|B.1.5|Kenya|2020-05-08	Africa|hCoV-19/Senegal/9256/2020|EPI ISL 486864|B.1.1|Senegal|2020-04-23	0.0004754349	Africa
Africa|hCoV-19/Kenya/C4717/2020|EPI ISL 568737|B.1.5|Kenya|2020-05-08	Africa|hCoV-19/Senegal/9256/2020|EPI ISL 486864|B.1.1|Senegal|2020-04-23	0.0003934599	Africa
Africa|hCoV-19/Kenya/C4872/2020|EPI ISL 568741|B.1.5|Kenya|2020-05-08	Africa|hCoV-19/Senegal/9256/2020|EPI ISL 486864|B.1.1|Senegal|2020-04-23	0.0004151814	Africa
Africa|hCoV-19/Kenya/C4895/2020|EPI ISL 568742|B.1.5|Kenya|2020-05-08	Africa|hCoV-19/Senegal/9256/2020|EPI ISL 486864|B.1.1|Senegal|2020-04-23	0.0004848180	Africa
Africa|hCoV-19/Kenya/C5008/2020|EPI ISL 568744|B.1|Kenya|2020-05-08	Africa|hCoV-19/Senegal/9256/2020|EPI ISL 486864|B.1.1|Senegal|2020-04-23	0.0004238411	Africa
Africa|hCoV-19/Kenya/C5011/2020|EPI ISL 568745|B.1.5|Kenya|2020-05-08	Africa|hCoV-19/Senegal/9256/2020|EPI ISL 486864|B.1.1|Senegal|2020-04-23	0.0004500375	Africa
Africa|hCoV-19/Kenya/C5119/2020|EPI ISL 568750|B.1|Kenya|2020-05-09	Africa|hCoV-19/Senegal/9256/2020|EPI ISL 486864|B.1.1|Senegal|2020-04-23	0.0004113112	Africa
Africa|hCoV-19/Kenya/C5177/2020|EPI ISL 568752|B.1.5|Kenya|2020-05-09	Africa|hCoV-19/Senegal/9256/2020|EPI ISL 486864|B.1.1|Senegal|2020-04-23	0.0004154934	Africa
Africa|hCoV-19/Kenya/C5178/2020|EPI ISL 568753|B.1.5|Kenya|2020-05-09	Africa|hCoV-19/Senegal/9256/2020|EPI ISL 486864|B.1.1|Senegal|2020-04-23	0.0004278439	Africa
Africa|hCoV-19/Kenya/C5246/2020|EPI ISL 568754|B.1.5|Kenya|2020-05-09	Africa|hCoV-19/Senegal/9256/2020|EPI ISL 486864|B.1.1|Senegal|2020-04-23	0.0004117387	Africa
Africa|hCoV-19/Kenya/C5288/2020|EPI ISL 568755|B.1.5|Kenya|2020-05-10	Africa|hCoV-19/Senegal/9256/2020|EPI ISL 486864|B.1.1|Senegal|2020-04-23	0.0004898171	Africa
Africa|hCoV-19/Kenya/C5289/2020|EPI ISL 568756|B.1.5|Kenya|2020-05-10	Africa|hCoV-19/Senegal/9256/2020|EPI ISL 486864|B.1.1|Senegal|2020-04-23	0.0003921817	Africa
Africa|hCoV-19/Kenya/C5328/2020|EPI ISL 568760|B.1.5|Kenya|2020-05-10	Africa|hCoV-19/Senegal/9256/2020|EPI ISL 486864|B.1.1|Senegal|2020-04-23	0.0004155678	Africa
Africa|hCoV-19/Kenya/C5335/2020|EPI ISL 568762|B.1.5|Kenya|2020-05-10	Africa|hCoV-19/Senegal/9256/2020|EPI ISL 486864|B.1.1|Senegal|2020-04-23	0.0004159296	Africa
Africa|hCoV-19/Kenya/C5384/2020|EPI ISL 568764|B.1.5|Kenya|2020-05-10	Africa|hCoV-19/Senegal/9256/2020|EPI ISL 486864|B.1.1|Senegal|2020-04-23	0.0004754188	Africa
Africa|hCoV-19/Kenya/C54/2020|EPI ISL 457847|B.1|Kenya|2020-03-24	Africa|hCoV-19/Senegal/9256/2020|EPI ISL 486864|B.1.1|Senegal|2020-04-23	0.0004499398	Africa
Africa|hCoV-19/Kenya/C544/2020|EPI ISL 457911|B.1.5|Kenya|2020-04-10	Africa|hCoV-19/Senegal/9256/2020|EPI ISL 486864|B.1.1|Senegal|2020-04-23	0.0003870509	Africa
Africa|hCoV-19/Kenya/C5442/2020|EPI ISL 568767|B.1.5|Kenya|2020-05-10	Africa|hCoV-19/Senegal/9256/2020|EPI ISL 486864|B.1.1|Senegal|2020-04-23	0.0004455874	Africa
Africa|hCoV-19/Kenya/C569/2020|EPI ISL 568700|B.1|Kenya|2020-04-12	Africa|hCoV-19/Senegal/9256/2020|EPI ISL 486864|B.1.1|Senegal|2020-04-23	0.0004236167	Africa
Africa|hCoV-19/Kenya/C5695/2020|EPI ISL 568770|B.1.5|Kenya|2020-05-11	Africa|hCoV-19/Senegal/9256/2020|EPI ISL 486864|B.1.1|Senegal|2020-04-23	0.0004798821	Africa
Africa|hCoV-19/Kenya/C5701/2020|EPI ISL 568772|B.1|Kenya|2020-05-11	Africa|hCoV-19/Senegal/9256/2020|EPI ISL 486864|B.1.1|Senegal|2020-04-23	0.0004112932	Africa
Africa|hCoV-19/Kenya/C571/2020|EPI ISL 568702|A|Kenya|2020-04-12	Africa|hCoV-19/Senegal/9256/2020|EPI ISL 486864|B.1.1|Senegal|2020-04-23	0.0007132810	Africa
Africa|hCoV-19/Kenya/C5767/2020|EPI ISL 568773|B.1.5|Kenya|2020-05-11	Africa|hCoV-19/Senegal/9256/2020|EPI ISL 486864|B.1.1|Senegal|2020-04-23	0.0005295546	Africa
Africa|hCoV-19/Kenya/C5811/2020|EPI ISL 568775|B.1.5|Kenya|2020-05-11	Africa|hCoV-19/Senegal/9256/2020|EPI ISL 486864|B.1.1|Senegal|2020-04-23	0.0004112920	Africa
Africa|hCoV-19/Kenya/C5813/2020|EPI ISL 568776|B.1|Kenya|2020-05-11	Africa|hCoV-19/Senegal/9256/2020|EPI ISL 486864|B.1.1|Senegal|2020-04-23	0.0004154934	Africa
Africa|hCoV-19/Kenya/C5835/2020|EPI ISL 568777|B.1.5|Kenya|2020-05-12	Africa|hCoV-19/Senegal/9256/2020|EPI ISL 486864|B.1.1|Senegal|2020-04-23	0.0004498205	Africa
Africa|hCoV-19/Kenya/C587/2020|EPI ISL 457912|B.1.5|Kenya|2020-04-11	Africa|hCoV-19/Senegal/9256/2020|EPI ISL 486864|B.1.1|Senegal|2020-04-23	0.0003842705	Africa
Africa|hCoV-19/Kenya/C589/2020|EPI ISL 457913|B.1.5|Kenya|2020-04-11	Africa|hCoV-19/Senegal/9256/2020|EPI ISL 486864|B.1.1|Senegal|2020-04-23	0.0003460984	Africa
Africa|hCoV-19/Kenya/C5902/2020|EPI ISL 568779|B.1.5|Kenya|2020-05-12	Africa|hCoV-19/Senegal/9256/2020|EPI ISL 486864|B.1.1|Senegal|2020-04-23	0.0004196777	Africa
Africa|hCoV-19/Kenya/C5911/2020|EPI ISL 568780|B.1.5|Kenya|2020-05-12	Africa|hCoV-19/Senegal/9256/2020|EPI ISL 486864|B.1.1|Senegal|2020-04-23	0.0004195698	Africa
Africa|hCoV-19/Kenya/C5914/2020|EPI ISL 568782|B.1.5|Kenya|2020-05-12	Africa|hCoV-19/Senegal/9256/2020|EPI ISL 486864|B.1.1|Senegal|2020-04-23	0.0004460151	Africa
Africa|hCoV-19/Kenya/C6186/2020|EPI ISL 568787|B.1.5|Kenya|2020-05-13	Africa|hCoV-19/Senegal/9256/2020|EPI ISL 486864|B.1.1|Senegal|2020-04-23	0.0004848413	Africa
Africa|hCoV-19/Kenya/C6255/2020|EPI ISL 568790|B.1.1.33|Kenya|2020-05-13	Africa|hCoV-19/Senegal/9256/2020|EPI ISL 486864|B.1.1|Senegal|2020-04-23	0.0004801725	Africa
Africa|hCoV-19/Kenya/C6298/2020|EPI ISL 568792|B.1|Kenya|2020-05-13	Africa|hCoV-19/Senegal/9256/2020|EPI ISL 486864|B.1.1|Senegal|2020-04-23	0.0004235375	Africa
Africa|hCoV-19/Kenya/C6369/2020|EPI ISL 568794|B.1|Kenya|2020-05-14	Africa|hCoV-19/Senegal/9256/2020|EPI ISL 486864|B.1.1|Senegal|2020-04-23	0.0004934734	Africa
Africa|hCoV-19/Kenya/C6380/2020|EPI ISL 568798|B.1.5|Kenya|2020-05-15	Africa|hCoV-19/Senegal/9256/2020|EPI ISL 486864|B.1.1|Senegal|2020-04-23	0.0003885809	Africa
Africa|hCoV-19/Kenya/C6384/2020|EPI ISL 568799|B.1|Kenya|2020-05-14	Africa|hCoV-19/Senegal/9256/2020|EPI ISL 486864|B.1.1|Senegal|2020-04-23	0.0004153383	Africa
Africa|hCoV-19/Kenya/C639/2020|EPI ISL 568703|B|Kenya|2020-04-14	Africa|hCoV-19/Senegal/9256/2020|EPI ISL 486864|B.1.1|Senegal|2020-04-23	0.0004939852	Africa
Africa|hCoV-19/Kenya/C6518/2020|EPI ISL 568803|B.1.5|Kenya|2020-05-14	Africa|hCoV-19/Senegal/9256/2020|EPI ISL 486864|B.1.1|Senegal|2020-04-23	0.0004586533	Africa
Africa|hCoV-19/Kenya/C6524/2020|EPI ISL 568805|A|Kenya|2020-05-14	Africa|hCoV-19/Senegal/9256/2020|EPI ISL 486864|B.1.1|Senegal|2020-04-23	0.0007323129	Africa
Africa|hCoV-19/Kenya/C656/2020|EPI ISL 457915|B.1.5|Kenya|2020-04-13	Africa|hCoV-19/Senegal/9256/2020|EPI ISL 486864|B.1.1|Senegal|2020-04-23	0.0004074947	Africa
Africa|hCoV-19/Kenya/C6564/2020|EPI ISL 568806|B.1.5|Kenya|2020-05-14	Africa|hCoV-19/Senegal/9256/2020|EPI ISL 486864|B.1.1|Senegal|2020-04-23	0.0004633160	Africa
Africa|hCoV-19/Kenya/C6878/2020|EPI ISL 568813|B.1.1|Kenya|2020-05-15	Africa|hCoV-19/Senegal/9256/2020|EPI ISL 486864|B.1.1|Senegal|2020-04-23	0.0002519772	Africa
Africa|hCoV-19/Kenya/C6914/2020|EPI ISL 568817|B.1|Kenya|2020-05-15	Africa|hCoV-19/Senegal/9256/2020|EPI ISL 486864|B.1.1|Senegal|2020-04-23	0.0005291626	Africa
Africa|hCoV-19/Kenya/C7081/2020|EPI ISL 568824|B.1.5|Kenya|2020-05-16	Africa|hCoV-19/Senegal/9256/2020|EPI ISL 486864|B.1.1|Senegal|2020-04-23	0.0003957557	Africa
Africa|hCoV-19/Kenya/C713/2020|EPI ISL 457920|B.1.5|Kenya|2020-04-14	Africa|hCoV-19/Senegal/9256/2020|EPI ISL 486864|B.1.1|Senegal|2020-04-23	0.0004074845	Africa
Africa|hCoV-19/Kenya/C7579/2020|EPI ISL 568842|A|Kenya|2020-05-16	Africa|hCoV-19/Senegal/9256/2020|EPI ISL 486864|B.1.1|Senegal|2020-04-23	0.0007336534	Africa
Africa|hCoV-19/Kenya/C7605/2020|EPI ISL 568847|A|Kenya|2020-05-16	Africa|hCoV-19/Senegal/9256/2020|EPI ISL 486864|B.1.1|Senegal|2020-04-23	0.0007202764	Africa
Africa|hCoV-19/Kenya/C787/2020|EPI ISL 457921|B.1.5|Kenya|2020-04-15	Africa|hCoV-19/Senegal/9256/2020|EPI ISL 486864|B.1.1|Senegal|2020-04-23	0.0003735038	Africa
Africa|hCoV-19/Kenya/C7949/2020|EPI ISL 568852|B.1|Kenya|2020-05-18	Africa|hCoV-19/Senegal/9256/2020|EPI ISL 486864|B.1.1|Senegal|2020-04-23	0.0004922031	Africa
Africa|hCoV-19/Kenya/C815/2020|EPI ISL 568706|B.1|Kenya|2020-04-16	Africa|hCoV-19/Senegal/9256/2020|EPI ISL 486864|B.1.1|Senegal|2020-04-23	0.0004233081	Africa
Africa|hCoV-19/Kenya/C8240/2020|EPI ISL 568855|B.1.5|Kenya|2020-05-19	Africa|hCoV-19/Senegal/9256/2020|EPI ISL 486864|B.1.1|Senegal|2020-04-23	0.0004586255	Africa
Africa|hCoV-19/Kenya/C926/2020|EPI ISL 457928|B.1.5|Kenya|2020-04-17	Africa|hCoV-19/Senegal/9256/2020|EPI ISL 486864|B.1.1|Senegal|2020-04-23	0.0004097945	Africa
Africa|hCoV-19/Kenya/D5/2020|EPI ISL 457999|B.1|Kenya|2020-05-22	Africa|hCoV-19/Senegal/9256/2020|EPI ISL 486864|B.1.1|Senegal|2020-04-23	0.0006603135	Africa
Africa|hCoV-19/Kenya/D6/2020|EPI ISL 458000|B.40|Kenya|2020-03-17	Africa|hCoV-19/Senegal/9256/2020|EPI ISL 486864|B.1.1|Senegal|2020-04-23	0.0007480626	Africa
Africa|hCoV-19/Kenya/NIC 059/2020|EPI ISL 457827|B.40|Kenya|2020-03	Africa|hCoV-19/Senegal/9256/2020|EPI ISL 486864|B.1.1|Senegal|2020-04-23	0.0007205135	Africa
Africa|hCoV-19/Kenya/NIC 084/2020|EPI ISL 457828|B|Kenya|2020-03	Africa|hCoV-19/Senegal/9256/2020|EPI ISL 486864|B.1.1|Senegal|2020-04-23	0.0006793148	Africa
Africa|hCoV-19/Kenya/NIC 087/2020|EPI ISL 457829|B.1.1.20|Kenya|2020-03	Africa|hCoV-19/Senegal/9256/2020|EPI ISL 486864|B.1.1|Senegal|2020-04-23	0.0003079156	Africa
Africa|hCoV-19/Kenya/NIC 089/2020|EPI ISL 457830|B.1.1.20|Kenya|2020-03	Africa|hCoV-19/Senegal/9256/2020|EPI ISL 486864|B.1.1|Senegal|2020-04-23	0.0003204899	Africa
Africa|hCoV-19/Kenya/NIC 168/2020|EPI ISL 457832|B.1.255|Kenya|2020-03	Africa|hCoV-19/Senegal/9256/2020|EPI ISL 486864|B.1.1|Senegal|2020-04-23	0.0004546806	Africa
Africa|hCoV-19/Kenya/NIC 187/2020|EPI ISL 457833|B.1.5|Kenya|2020-03-20	Africa|hCoV-19/Senegal/9256/2020|EPI ISL 486864|B.1.1|Senegal|2020-04-23	0.0004414421	Africa
Africa|hCoV-19/Kenya/NIC 196/2020|EPI ISL 457834|B.1.1|Kenya|2020-03-21	Africa|hCoV-19/Senegal/9256/2020|EPI ISL 486864|B.1.1|Senegal|2020-04-23	0.0002840242	Africa
Africa|hCoV-19/Kenya/NIC 248/2020|EPI ISL 457836|B.40|Kenya|2020-03-23	Africa|hCoV-19/Senegal/9256/2020|EPI ISL 486864|B.1.1|Senegal|2020-04-23	0.0006577771	Africa
Africa|hCoV-19/Kenya/NIC 266/2020|EPI ISL 457838|B.6|Kenya|2020-03-24	Africa|hCoV-19/Senegal/9256/2020|EPI ISL 486864|B.1.1|Senegal|2020-04-23	0.0007602528	Africa
Africa|hCoV-19/Kenya/NIC 492/2020|EPI ISL 457840|B.1.5|Kenya|2020-03	Africa|hCoV-19/Senegal/9256/2020|EPI ISL 486864|B.1.1|Senegal|2020-04-23	0.0003877327	Africa
Africa|hCoV-19/Kenya/NIC 512/2020|EPI ISL 457841|B.1.5|Kenya|2020-03	Africa|hCoV-19/Senegal/9256/2020|EPI ISL 486864|B.1.1|Senegal|2020-04-23	0.0003874459	Africa
Africa|hCoV-19/Kenya/NIC 569/2020|EPI ISL 457843|B.1.1|Kenya|2020-03-29	Africa|hCoV-19/Senegal/9256/2020|EPI ISL 486864|B.1.1|Senegal|2020-04-23	0.0003055635	Africa
Africa|hCoV-19/Kenya/NIC 593/2020|EPI ISL 457844|B.1.1.316|Kenya|2020-03-29	Africa|hCoV-19/Senegal/9256/2020|EPI ISL 486864|B.1.1|Senegal|2020-04-23	0.0003145870	Africa
Africa|hCoV-19/Kenya/S052/2020|EPI ISL 457932|B.4|Kenya|2020-03-14	Africa|hCoV-19/Senegal/9256/2020|EPI ISL 486864|B.1.1|Senegal|2020-04-23	0.0008665735	Africa
Africa|hCoV-19/Kenya/S109/2020|EPI ISL 457933|B.4|Kenya|2020-03-23	Africa|hCoV-19/Senegal/9256/2020|EPI ISL 486864|B.1.1|Senegal|2020-04-23	0.0008379745	Africa
Africa|hCoV-19/Kenya/S299/2020|EPI ISL 457934|B.1.1.1|Kenya|2020-03-29	Africa|hCoV-19/Senegal/9256/2020|EPI ISL 486864|B.1.1|Senegal|2020-04-23	0.0004498001	Africa
Africa|hCoV-19/Madagascar/IP-01650/2020|EPI ISL 508862|B.1|Madagascar|2020-03-20	Africa|hCoV-19/Senegal/9256/2020|EPI ISL 486864|B.1.1|Senegal|2020-04-23	0.0004754182	Africa
Africa|hCoV-19/Madagascar/IP-01861/2020|EPI ISL 508863|B.1|Madagascar|2020-03-22	Africa|hCoV-19/Senegal/9256/2020|EPI ISL 486864|B.1.1|Senegal|2020-04-23	0.0004754185	Africa
Africa|hCoV-19/Mali/M002593/2020|EPI ISL 487446|A|Mali|2020-04-06	Africa|hCoV-19/Senegal/9256/2020|EPI ISL 486864|B.1.1|Senegal|2020-04-23	0.0007132636	Africa
Africa|hCoV-19/Mali/M002615/2020|EPI ISL 487447|A|Mali|2020-04-06	Africa|hCoV-19/Senegal/9256/2020|EPI ISL 486864|B.1.1|Senegal|2020-04-23	0.0006793539	Africa
Africa|hCoV-19/Mali/M002616/2020|EPI ISL 487448|A|Mali|2020-04-06	Africa|hCoV-19/Senegal/9256/2020|EPI ISL 486864|B.1.1|Senegal|2020-04-23	0.0006452788	Africa
Africa|hCoV-19/Mali/M002618/2020|EPI ISL 487449|A|Mali|2020-04-06	Africa|hCoV-19/Senegal/9256/2020|EPI ISL 486864|B.1.1|Senegal|2020-04-23	0.0007132659	Africa
Africa|hCoV-19/Mali/M002644/2020|EPI ISL 487450|A|Mali|2020-04-08	Africa|hCoV-19/Senegal/9256/2020|EPI ISL 486864|B.1.1|Senegal|2020-04-23	0.0007472971	Africa
Africa|hCoV-19/Mali/M002659/2020|EPI ISL 487451|A|Mali|2020-04-09	Africa|hCoV-19/Senegal/9256/2020|EPI ISL 486864|B.1.1|Senegal|2020-04-23	0.0006792847	Africa
Africa|hCoV-19/Mali/M002663/2020|EPI ISL 487452|A|Mali|2020-04-09	Africa|hCoV-19/Senegal/9256/2020|EPI ISL 486864|B.1.1|Senegal|2020-04-23	0.0007812255	Africa
Africa|hCoV-19/Mali/M002667/2020|EPI ISL 487453|B.1|Mali|2020-04-10	Africa|hCoV-19/Senegal/9256/2020|EPI ISL 486864|B.1.1|Senegal|2020-04-23	0.0004754185	Africa
Africa|hCoV-19/Mali/M002672/2020|EPI ISL 487454|B|Mali|2020-04-10	Africa|hCoV-19/Senegal/9256/2020|EPI ISL 486864|B.1.1|Senegal|2020-04-23	0.0006114913	Africa
Africa|hCoV-19/Mali/M002673/2020|EPI ISL 487455|B.1|Mali|2020-04-10	Africa|hCoV-19/Senegal/9256/2020|EPI ISL 486864|B.1.1|Senegal|2020-04-23	0.0004754088	Africa
Africa|hCoV-19/Mali/M002675/2020|EPI ISL 487456|A|Mali|2020-04-10	Africa|hCoV-19/Senegal/9256/2020|EPI ISL 486864|B.1.1|Senegal|2020-04-23	0.0006792847	Africa
Africa|hCoV-19/Mali/M002698/2020|EPI ISL 487457|A|Mali|2020-04-12	Africa|hCoV-19/Senegal/9256/2020|EPI ISL 486864|B.1.1|Senegal|2020-04-23	0.0006792846	Africa
Africa|hCoV-19/Mali/M002700/2020|EPI ISL 487458|B.1|Mali|2020-04-12	Africa|hCoV-19/Senegal/9256/2020|EPI ISL 486864|B.1.1|Senegal|2020-04-23	0.0006135251	Africa
Africa|hCoV-19/Mali/M002703/2020|EPI ISL 487459|B.1|Mali|2020-04-12	Africa|hCoV-19/Senegal/9256/2020|EPI ISL 486864|B.1.1|Senegal|2020-04-23	0.0005433469	Africa
Africa|hCoV-19/Mali/M002704/2020|EPI ISL 487460|A|Mali|2020-04-12	Africa|hCoV-19/Senegal/9256/2020|EPI ISL 486864|B.1.1|Senegal|2020-04-23	0.0006113043	Africa
Africa|hCoV-19/Mali/M002707/2020|EPI ISL 487461|A|Mali|2020-04-12	Africa|hCoV-19/Senegal/9256/2020|EPI ISL 486864|B.1.1|Senegal|2020-04-23	0.0007812597	Africa
Africa|hCoV-19/Mali/M002758/2020|EPI ISL 487462|B.1|Mali|2020-04-13	Africa|hCoV-19/Senegal/9256/2020|EPI ISL 486864|B.1.1|Senegal|2020-04-23	0.0005433945	Africa
Africa|hCoV-19/Mali/M002823/2020|EPI ISL 487463|A|Mali|2020-04-14	Africa|hCoV-19/Senegal/9256/2020|EPI ISL 486864|B.1.1|Senegal|2020-04-23	0.0007472439	Africa
Africa|hCoV-19/Mali/M002824/2020|EPI ISL 487464|B.1.3|Mali|2020-04-14	Africa|hCoV-19/Senegal/9256/2020|EPI ISL 486864|B.1.1|Senegal|2020-04-23	0.0005773548	Africa
Africa|hCoV-19/Mali/M002826/2020|EPI ISL 487465|A|Mali|2020-04-14	Africa|hCoV-19/Senegal/9256/2020|EPI ISL 486864|B.1.1|Senegal|2020-04-23	0.0006453072	Africa
Africa|hCoV-19/Mali/M002830/2020|EPI ISL 487466|B.1.275|Mali|2020-04-14	Africa|hCoV-19/Senegal/9256/2020|EPI ISL 486864|B.1.1|Senegal|2020-04-23	0.0005434055	Africa
Africa|hCoV-19/Morocco/15N/2020|EPI ISL 458150|B.1.1|Morocco|2020-05-15	Africa|hCoV-19/Senegal/9256/2020|EPI ISL 486864|B.1.1|Senegal|2020-04-23	0.0005100212	Africa
Africa|hCoV-19/Morocco/6887/2020|EPI ISL 459965|B.1.1|Morocco|2020-03-03	Africa|hCoV-19/Senegal/9256/2020|EPI ISL 486864|B.1.1|Senegal|2020-04-23	0.0002715975	Africa
Africa|hCoV-19/Morocco/6888/2020|EPI ISL 459966|B.1.1|Morocco|2020-03-15	Africa|hCoV-19/Senegal/9256/2020|EPI ISL 486864|B.1.1|Senegal|2020-04-23	0.0003734784	Africa
Africa|hCoV-19/Morocco/6889/2020|EPI ISL 459967|B.1.5|Morocco|2020-03-15	Africa|hCoV-19/Senegal/9256/2020|EPI ISL 486864|B.1.1|Senegal|2020-04-23	0.0003081694	Africa
Africa|hCoV-19/Morocco/6890/2020|EPI ISL 459968|B.1.5|Morocco|2020-03-17	Africa|hCoV-19/Senegal/9256/2020|EPI ISL 486864|B.1.1|Senegal|2020-04-23	0.0004438719	Africa
Africa|hCoV-19/Morocco/6891/2020|EPI ISL 459969|B.1.255|Morocco|2020-03-20	Africa|hCoV-19/Senegal/9256/2020|EPI ISL 486864|B.1.1|Senegal|2020-04-23	0.0003775232	Africa
Africa|hCoV-19/Morocco/6892/2020|EPI ISL 459970|B.1.5|Morocco|2020-03-17	Africa|hCoV-19/Senegal/9256/2020|EPI ISL 486864|B.1.1|Senegal|2020-04-23	0.0004462477	Africa
Africa|hCoV-19/Morocco/6893/2020|EPI ISL 459971|B.1.153|Morocco|2020-03-18	Africa|hCoV-19/Senegal/9256/2020|EPI ISL 486864|B.1.1|Senegal|2020-04-23	0.0006199508	Africa
Africa|hCoV-19/Morocco/6894/2020|EPI ISL 459972|B.1|Morocco|2020-03-20	Africa|hCoV-19/Senegal/9256/2020|EPI ISL 486864|B.1.1|Senegal|2020-04-23	0.0005773548	Africa
Africa|hCoV-19/Morocco/6895/2020|EPI ISL 459973|B.1.1|Morocco|2020-03-20	Africa|hCoV-19/Senegal/9256/2020|EPI ISL 486864|B.1.1|Senegal|2020-04-23	0.0003055534	Africa
Africa|hCoV-19/Morocco/6897/2020|EPI ISL 459975|B.1.5|Morocco|2020-03-21	Africa|hCoV-19/Senegal/9256/2020|EPI ISL 486864|B.1.1|Senegal|2020-04-23	0.0004414420	Africa
Africa|hCoV-19/Morocco/6898/2020|EPI ISL 459976|B.1|Morocco|2020-03-16	Africa|hCoV-19/Senegal/9256/2020|EPI ISL 486864|B.1.1|Senegal|2020-04-23	0.0004754394	Africa
Africa|hCoV-19/Morocco/6899/2020|EPI ISL 459977|B.1.1|Morocco|2020-04-21	Africa|hCoV-19/Senegal/9256/2020|EPI ISL 486864|B.1.1|Senegal|2020-04-23	0.0003055669	Africa
Africa|hCoV-19/Morocco/6900/2020|EPI ISL 459978|B.1.1.247|Morocco|2020-04-20	Africa|hCoV-19/Senegal/9256/2020|EPI ISL 486864|B.1.1|Senegal|2020-04-23	0.0004074655	Africa
Africa|hCoV-19/Morocco/6901/2020|EPI ISL 459979|B.1|Morocco|2020-04-19	Africa|hCoV-19/Senegal/9256/2020|EPI ISL 486864|B.1.1|Senegal|2020-04-23	0.0005093873	Africa
Africa|hCoV-19/Morocco/6902/2020|EPI ISL 459980|B.1.1|Morocco|2020-04-19	Africa|hCoV-19/Senegal/9256/2020|EPI ISL 486864|B.1.1|Senegal|2020-04-23	0.0003735024	Africa
Africa|hCoV-19/Morocco/6903/2020|EPI ISL 459981|B.1|Morocco|2020-04-19	Africa|hCoV-19/Senegal/9256/2020|EPI ISL 486864|B.1.1|Senegal|2020-04-23	0.0006453337	Africa
Africa|hCoV-19/Morocco/6904/2020|EPI ISL 459982|B.1|Morocco|2020-04-18	Africa|hCoV-19/Senegal/9256/2020|EPI ISL 486864|B.1.1|Senegal|2020-04-23	0.0006113585	Africa
Africa|hCoV-19/Morocco/6905/2020|EPI ISL 459983|B.1.1|Morocco|2020-04-21	Africa|hCoV-19/Senegal/9256/2020|EPI ISL 486864|B.1.1|Senegal|2020-04-23	0.0003735023	Africa
Africa|hCoV-19/Morocco/6906/2020|EPI ISL 459984|B.1.1|Morocco|2020-04-06	Africa|hCoV-19/Senegal/9256/2020|EPI ISL 486864|B.1.1|Senegal|2020-04-23	0.0002715975	Africa
Africa|hCoV-19/Morocco/AZ183/2020|EPI ISL 476026|B.1.1|Morocco|2020-05-11	Africa|hCoV-19/Senegal/9256/2020|EPI ISL 486864|B.1.1|Senegal|2020-04-23	0.0004754167	Africa
Africa|hCoV-19/Morocco/CA24/2020|EPI ISL 476025|B.1.1|Morocco|2020-05-02	Africa|hCoV-19/Senegal/9256/2020|EPI ISL 486864|B.1.1|Senegal|2020-04-23	0.0006113623	Africa
Africa|hCoV-19/Morocco/HMIMV-Rabat102-03/2020|EPI ISL 471456|B.1|Morocco|2020-03-31	Africa|hCoV-19/Senegal/9256/2020|EPI ISL 486864|B.1.1|Senegal|2020-04-23	0.0006113563	Africa
Africa|hCoV-19/Morocco/HMIMV-Rabat1025-04/2020|EPI ISL 471457|B.1|Morocco|2020-04-13	Africa|hCoV-19/Senegal/9256/2020|EPI ISL 486864|B.1.1|Senegal|2020-04-23	0.0005093995	Africa
Africa|hCoV-19/Morocco/HMIMV-Rabat1429-04/2020|EPI ISL 471458|B.1|Morocco|2020-04-19	Africa|hCoV-19/Senegal/9256/2020|EPI ISL 486864|B.1.1|Senegal|2020-04-23	0.0006113583	Africa
Africa|hCoV-19/Morocco/HMIMV-Rabat1435-04/2020|EPI ISL 471459|B.1|Morocco|2020-04-19	Africa|hCoV-19/Senegal/9256/2020|EPI ISL 486864|B.1.1|Senegal|2020-04-23	0.0004754089	Africa
Africa|hCoV-19/Morocco/HMIMV-Rabat1462-04/2020|EPI ISL 471460|B.1|Morocco|2020-04-19	Africa|hCoV-19/Senegal/9256/2020|EPI ISL 486864|B.1.1|Senegal|2020-04-23	0.0005773568	Africa
Africa|hCoV-19/Morocco/OUA677-19/2020|EPI ISL 451400|B.1.5|Morocco|2020-04-23	Africa|hCoV-19/Senegal/9256/2020|EPI ISL 486864|B.1.1|Senegal|2020-04-23	0.0005094219	Africa
Africa|hCoV-19/Morocco/RA85/2020|EPI ISL 467299|B.1|Morocco|2020-05-21	Africa|hCoV-19/Senegal/9256/2020|EPI ISL 486864|B.1.1|Senegal|2020-04-23	0.0009514124	Africa
Africa|hCoV-19/Morocco/RMPS-01/2020|EPI ISL 469017|B.1|Morocco|2020-04-13	Africa|hCoV-19/Senegal/9256/2020|EPI ISL 486864|B.1.1|Senegal|2020-04-23	0.0004754184	Africa
Africa|hCoV-19/Morocco/RMPS-02/2020|EPI ISL 469049|B.1|Morocco|2020-03-30	Africa|hCoV-19/Senegal/9256/2020|EPI ISL 486864|B.1.1|Senegal|2020-04-23	0.0004754393	Africa
Africa|hCoV-19/Morocco/RMPS-03/2020|EPI ISL 469051|B.1|Morocco|2020-04-03	Africa|hCoV-19/Senegal/9256/2020|EPI ISL 486864|B.1.1|Senegal|2020-04-23	0.0005773548	Africa
Africa|hCoV-19/Morocco/RMPS-04/2020|EPI ISL 469052|B.1|Morocco|2020-03-30	Africa|hCoV-19/Senegal/9256/2020|EPI ISL 486864|B.1.1|Senegal|2020-04-23	0.0004754184	Africa
Africa|hCoV-19/Morocco/RMPS-05/2020|EPI ISL 469053|B.1|Morocco|2020-03-30	Africa|hCoV-19/Senegal/9256/2020|EPI ISL 486864|B.1.1|Senegal|2020-04-23	0.0004414510	Africa
Africa|hCoV-19/Morocco/RMPS-06/2020|EPI ISL 469054|B.1|Morocco|2020-04-01	Africa|hCoV-19/Senegal/9256/2020|EPI ISL 486864|B.1.1|Senegal|2020-04-23	0.0004754185	Africa
Africa|hCoV-19/Morocco/RMPS-12/2020|EPI ISL 482737|B.1.1|Morocco|2020-05-08	Africa|hCoV-19/Senegal/9256/2020|EPI ISL 486864|B.1.1|Senegal|2020-04-23	0.0004839229	Africa
Africa|hCoV-19/Morocco/RMPS-13/2020|EPI ISL 482738|B.1|Morocco|2020-04-10	Africa|hCoV-19/Senegal/9256/2020|EPI ISL 486864|B.1.1|Senegal|2020-04-23	0.0004838961	Africa
Africa|hCoV-19/Morocco/RMPS-14/2020|EPI ISL 482739|B.1|Morocco|2020-04-22	Africa|hCoV-19/Senegal/9256/2020|EPI ISL 486864|B.1.1|Senegal|2020-04-23	0.0004936195	Africa
Africa|hCoV-19/Morocco/refstage1/2020|EPI ISL 476559|B.1.5|Morocco|2020-02-27	Africa|hCoV-19/Senegal/9256/2020|EPI ISL 486864|B.1.1|Senegal|2020-04-23	0.0003735039	Africa
Africa|hCoV-19/Nigeria/AB03-CV135/2020|EPI ISL 527872|B.1.5|Nigeria|2020-05-12	Africa|hCoV-19/Senegal/9256/2020|EPI ISL 486864|B.1.1|Senegal|2020-04-23	0.0005149277	Africa
Africa|hCoV-19/Nigeria/ED01-CV155/2020|EPI ISL 527873|B.40|Nigeria|2020-02-21	Africa|hCoV-19/Senegal/9256/2020|EPI ISL 486864|B.1.1|Senegal|2020-04-23	0.0007812918	Africa
Africa|hCoV-19/Nigeria/ED02-CV156/2020|EPI ISL 527874|B.40|Nigeria|2020-03-23	Africa|hCoV-19/Senegal/9256/2020|EPI ISL 486864|B.1.1|Senegal|2020-04-23	0.0006793147	Africa
Africa|hCoV-19/Nigeria/ED03-CV157/2020|EPI ISL 527875|B.40|Nigeria|2020-03-26	Africa|hCoV-19/Senegal/9256/2020|EPI ISL 486864|B.1.1|Senegal|2020-04-23	0.0007701840	Africa
Africa|hCoV-19/Nigeria/ED04-CV158/2020|EPI ISL 527876|A|Nigeria|2020-03-25	Africa|hCoV-19/Senegal/9256/2020|EPI ISL 486864|B.1.1|Senegal|2020-04-23	0.0006792958	Africa
Africa|hCoV-19/Nigeria/ED06-CV159/2020|EPI ISL 527877|A|Nigeria|2020-03-25	Africa|hCoV-19/Senegal/9256/2020|EPI ISL 486864|B.1.1|Senegal|2020-04-23	0.0007012265	Africa
Africa|hCoV-19/Nigeria/ED07-CV160/2020|EPI ISL 527878|B.40|Nigeria|2020-03-31	Africa|hCoV-19/Senegal/9256/2020|EPI ISL 486864|B.1.1|Senegal|2020-04-23	0.0008153646	Africa
Africa|hCoV-19/Nigeria/ED1010-CV215/2020|EPI ISL 527879|B.1.1.229|Nigeria|2020-05-04	Africa|hCoV-19/Senegal/9256/2020|EPI ISL 486864|B.1.1|Senegal|2020-04-23	0.0003395188	Africa
Africa|hCoV-19/Nigeria/ED18-CV161/2020|EPI ISL 527880|B.1.5|Nigeria|2020-03-25	Africa|hCoV-19/Senegal/9256/2020|EPI ISL 486864|B.1.1|Senegal|2020-04-23	0.0004083998	Africa
Africa|hCoV-19/Nigeria/ED20-CV162/2020|EPI ISL 527881|B.1|Nigeria|2020-03-30	Africa|hCoV-19/Senegal/9256/2020|EPI ISL 486864|B.1.1|Senegal|2020-04-23	0.0004754184	Africa
Africa|hCoV-19/Nigeria/ED25-CV163/2020|EPI ISL 527882|B.1.5|Nigeria|2020-05-09	Africa|hCoV-19/Senegal/9256/2020|EPI ISL 486864|B.1.1|Senegal|2020-04-23	0.0004074669	Africa
Africa|hCoV-19/Nigeria/ED32-CV164/2020|EPI ISL 527883|B.1.5|Nigeria|2020-05-18	Africa|hCoV-19/Senegal/9256/2020|EPI ISL 486864|B.1.1|Senegal|2020-04-23	0.0003425311	Africa
Africa|hCoV-19/Nigeria/ED46-CV165/2020|EPI ISL 527884|B.1.1.229|Nigeria|2020-04-24	Africa|hCoV-19/Senegal/9256/2020|EPI ISL 486864|B.1.1|Senegal|2020-04-23	0.0004074581	Africa
Africa|hCoV-19/Nigeria/ED48-CV193/2020|EPI ISL 527885|B.1.5|Nigeria|2020-04-26	Africa|hCoV-19/Senegal/9256/2020|EPI ISL 486864|B.1.1|Senegal|2020-04-23	0.0003478494	Africa
Africa|hCoV-19/Nigeria/EK025-CV58/2020|EPI ISL 487098|B.1.1.71|Nigeria|2020-04-19	Africa|hCoV-19/Senegal/9256/2020|EPI ISL 486864|B.1.1|Senegal|2020-04-23	0.0003475483	Africa
Africa|hCoV-19/Nigeria/EK084-CV50/2020|EPI ISL 487105|B.1.1.71|Nigeria|2020-04-23	Africa|hCoV-19/Senegal/9256/2020|EPI ISL 486864|B.1.1|Senegal|2020-04-23	0.0004074541	Africa
Africa|hCoV-19/Nigeria/EK220-CV54/2020|EPI ISL 487102|B.1.1|Nigeria|2020-05-14	Africa|hCoV-19/Senegal/9256/2020|EPI ISL 486864|B.1.1|Senegal|2020-04-23	0.0003739440	Africa
Africa|hCoV-19/Nigeria/EK254-CV60/2020|EPI ISL 487096|B.1.1|Nigeria|2020-05-19	Africa|hCoV-19/Senegal/9256/2020|EPI ISL 486864|B.1.1|Senegal|2020-04-23	0.0003838054	Africa
Africa|hCoV-19/Nigeria/EK291-CV115/2020|EPI ISL 527887|B.1.1|Nigeria|2020-06-02	Africa|hCoV-19/Senegal/9256/2020|EPI ISL 486864|B.1.1|Senegal|2020-04-23	0.0004074828	Africa
Africa|hCoV-19/Nigeria/KW017-CV24/2020|EPI ISL 455362|B.1.255|Nigeria|2020-04-10	Africa|hCoV-19/Senegal/9256/2020|EPI ISL 486864|B.1.1|Senegal|2020-04-23	0.0004754185	Africa
Africa|hCoV-19/Nigeria/KW298-CV48/2020|EPI ISL 487107|A|Nigeria|2020-05-08	Africa|hCoV-19/Senegal/9256/2020|EPI ISL 486864|B.1.1|Senegal|2020-04-23	0.0007472616	Africa
Africa|hCoV-19/Nigeria/KW326-CV52/2020|EPI ISL 487103|B.1.1|Nigeria|2020-05-09	Africa|hCoV-19/Senegal/9256/2020|EPI ISL 486864|B.1.1|Senegal|2020-04-23	0.0003414109	Africa
Africa|hCoV-19/Nigeria/Lagos01/2020|EPI ISL 413550|B.1.1|Nigeria|2020-02-27	Africa|hCoV-19/Senegal/9256/2020|EPI ISL 486864|B.1.1|Senegal|2020-04-23	0.0002404177	Africa
Africa|hCoV-19/Nigeria/NG57752/2020|EPI ISL 462992|B.1.1|Nigeria|2020-03	Africa|hCoV-19/Senegal/9256/2020|EPI ISL 486864|B.1.1|Senegal|2020-04-23	0.0003395181	Africa
Africa|hCoV-19/Nigeria/OG007-CV22/2020|EPI ISL 455412|B.40|Nigeria|2020-03-29	Africa|hCoV-19/Senegal/9256/2020|EPI ISL 486864|B.1.1|Senegal|2020-04-23	0.0007133264	Africa
Africa|hCoV-19/Nigeria/ON191-CV49/2020|EPI ISL 487106|B.1.246|Nigeria|2020-06-30	Africa|hCoV-19/Senegal/9256/2020|EPI ISL 486864|B.1.1|Senegal|2020-04-23	0.0005795191	Africa
Africa|hCoV-19/Nigeria/ON505-CV43/2020|EPI ISL 487112|B.1.246|Nigeria|2020-05-24	Africa|hCoV-19/Senegal/9256/2020|EPI ISL 486864|B.1.1|Senegal|2020-04-23	0.0006113291	Africa
Africa|hCoV-19/Nigeria/ON507-CV44/2020|EPI ISL 487111|B.1.1.10|Nigeria|2020-05-24	Africa|hCoV-19/Senegal/9256/2020|EPI ISL 486864|B.1.1|Senegal|2020-04-23	0.0004760001	Africa
Africa|hCoV-19/Nigeria/ON595-CV121/2020|EPI ISL 527888|B.1.1.90|Nigeria|2020-06-03	Africa|hCoV-19/Senegal/9256/2020|EPI ISL 486864|B.1.1|Senegal|2020-04-23	0.0004414403	Africa
Africa|hCoV-19/Nigeria/ON705-CV153/2020|EPI ISL 527889|B.1.1.1|Nigeria|2020-06-09	Africa|hCoV-19/Senegal/9256/2020|EPI ISL 486864|B.1.1|Senegal|2020-04-23	0.0005433337	Africa
Africa|hCoV-19/Nigeria/ON752-CV144/2020|EPI ISL 527890|B.1|Nigeria|2020-06-11	Africa|hCoV-19/Senegal/9256/2020|EPI ISL 486864|B.1.1|Senegal|2020-04-23	0.0006114539	Africa
Africa|hCoV-19/Nigeria/ON920-CV152/2020|EPI ISL 527891|B.1.1.220|Nigeria|2020-06-16	Africa|hCoV-19/Senegal/9256/2020|EPI ISL 486864|B.1.1|Senegal|2020-04-23	0.0003739099	Africa
Africa|hCoV-19/Nigeria/ON969-CV145/2020|EPI ISL 527892|B.1.1|Nigeria|2020-06-17	Africa|hCoV-19/Senegal/9256/2020|EPI ISL 486864|B.1.1|Senegal|2020-04-23	0.0004414687	Africa
Africa|hCoV-19/Nigeria/OS016-CV3/2020|EPI ISL 455413|B.40|Nigeria|2020-03-27	Africa|hCoV-19/Senegal/9256/2020|EPI ISL 486864|B.1.1|Senegal|2020-04-23	0.0006813514	Africa
Africa|hCoV-19/Nigeria/OS030-CV5/2020|EPI ISL 455415|A|Nigeria|2020-03-29	Africa|hCoV-19/Senegal/9256/2020|EPI ISL 486864|B.1.1|Senegal|2020-04-23	0.0008087077	Africa
Africa|hCoV-19/Nigeria/OS055-CV8/2020|EPI ISL 455418|A|Nigeria|2020-03-29	Africa|hCoV-19/Senegal/9256/2020|EPI ISL 486864|B.1.1|Senegal|2020-04-23	0.0008013518	Africa
Africa|hCoV-19/Nigeria/OS060-CV9/2020|EPI ISL 455419|B.1|Nigeria|2020-03-29	Africa|hCoV-19/Senegal/9256/2020|EPI ISL 486864|B.1.1|Senegal|2020-04-23	0.0006163329	Africa
Africa|hCoV-19/Nigeria/OS070-CV11/2020|EPI ISL 455422|A|Nigeria|2020-03-29	Africa|hCoV-19/Senegal/9256/2020|EPI ISL 486864|B.1.1|Senegal|2020-04-23	0.0007812444	Africa
Africa|hCoV-19/Nigeria/OS085-CV14/2020|EPI ISL 455424|A|Nigeria|2020-03-29	Africa|hCoV-19/Senegal/9256/2020|EPI ISL 486864|B.1.1|Senegal|2020-04-23	0.0007132948	Africa
Africa|hCoV-19/Nigeria/OS125-CV20/2020|EPI ISL 455427|A|Nigeria|2020-03-29	Africa|hCoV-19/Senegal/9256/2020|EPI ISL 486864|B.1.1|Senegal|2020-04-23	0.0007414625	Africa
Africa|hCoV-19/Nigeria/OS294-CV42/2020|EPI ISL 487113|B.1.5|Nigeria|2020-04-23	Africa|hCoV-19/Senegal/9256/2020|EPI ISL 486864|B.1.1|Senegal|2020-04-23	0.0004754268	Africa
Africa|hCoV-19/Nigeria/OS524-CV45/2020|EPI ISL 487110|B.1.22|Nigeria|2020-05-11	Africa|hCoV-19/Senegal/9256/2020|EPI ISL 486864|B.1.1|Senegal|2020-04-23	0.0005773548	Africa
Africa|hCoV-19/Nigeria/OS589-CV46/2020|EPI ISL 487109|B.1.22|Nigeria|2020-05-29	Africa|hCoV-19/Senegal/9256/2020|EPI ISL 486864|B.1.1|Senegal|2020-04-23	0.0006115431	Africa
Africa|hCoV-19/Nigeria/OY008-CV29/2020|EPI ISL 455429|B.1|Nigeria|2020-03-27	Africa|hCoV-19/Senegal/9256/2020|EPI ISL 486864|B.1.1|Senegal|2020-04-23	0.0004414509	Africa
Africa|hCoV-19/Nigeria/OY045A-CV35/2020|EPI ISL 455431|B.40|Nigeria|2020-04-02	Africa|hCoV-19/Senegal/9256/2020|EPI ISL 486864|B.1.1|Senegal|2020-04-23	0.0006794763	Africa
Africa|hCoV-19/Nigeria/OY094-CV57/2020|EPI ISL 487099|B.1.1.102|Nigeria|2020-04-24	Africa|hCoV-19/Senegal/9256/2020|EPI ISL 486864|B.1.1|Senegal|2020-04-23	0.0003395406	Africa
Africa|hCoV-19/Nigeria/OY175-CV51/2020|EPI ISL 487104|B.1|Nigeria|2020-05-03	Africa|hCoV-19/Senegal/9256/2020|EPI ISL 486864|B.1.1|Senegal|2020-04-23	0.0005852521	Africa
Africa|hCoV-19/Nigeria/OY233-CV66/2020|EPI ISL 487091|B.1.246|Nigeria|2020-05-13	Africa|hCoV-19/Senegal/9256/2020|EPI ISL 486864|B.1.1|Senegal|2020-04-23	0.0007472920	Africa
Africa|hCoV-19/Nigeria/OY260-CV55/2020|EPI ISL 487101|B.1.265|Nigeria|2020-05-16	Africa|hCoV-19/Senegal/9256/2020|EPI ISL 486864|B.1.1|Senegal|2020-04-23	0.0006453050	Africa
Africa|hCoV-19/Nigeria/OY592-CV167/2020|EPI ISL 527898|B.1.265|Nigeria|2020-06-10	Africa|hCoV-19/Senegal/9256/2020|EPI ISL 486864|B.1.1|Senegal|2020-04-23	0.0007133194	Africa
Africa|hCoV-19/Nigeria/OY595-CV168/2020|EPI ISL 527899|B.1.265|Nigeria|2020-06-09	Africa|hCoV-19/Senegal/9256/2020|EPI ISL 486864|B.1.1|Senegal|2020-04-23	0.0007023431	Africa
Africa|hCoV-19/Nigeria/OY598-CV169/2020|EPI ISL 527900|B.1.1|Nigeria|2020-06-09	Africa|hCoV-19/Senegal/9256/2020|EPI ISL 486864|B.1.1|Senegal|2020-04-23	0.0004866513	Africa
Africa|hCoV-19/Nigeria/OY605-CV170/2020|EPI ISL 527901|B.1.1|Nigeria|2020-06-12	Africa|hCoV-19/Senegal/9256/2020|EPI ISL 486864|B.1.1|Senegal|2020-04-23	0.0005773024	Africa
Africa|hCoV-19/Nigeria/OY608-CV172/2020|EPI ISL 527903|B.1.1|Nigeria|2020-06-11	Africa|hCoV-19/Senegal/9256/2020|EPI ISL 486864|B.1.1|Senegal|2020-04-23	0.0004457118	Africa
Africa|hCoV-19/Nigeria/OY612-CV173/2020|EPI ISL 527904|B.1.1|Nigeria|2020-06-13	Africa|hCoV-19/Senegal/9256/2020|EPI ISL 486864|B.1.1|Senegal|2020-04-23	0.0004414008	Africa
Africa|hCoV-19/Nigeria/OY616-CV174/2020|EPI ISL 527905|B.1.1|Nigeria|2020-06-12	Africa|hCoV-19/Senegal/9256/2020|EPI ISL 486864|B.1.1|Senegal|2020-04-23	0.0005778727	Africa
Africa|hCoV-19/Nigeria/OY625-CV182/2020|EPI ISL 527909|B.1.1|Nigeria|2020-06-13	Africa|hCoV-19/Senegal/9256/2020|EPI ISL 486864|B.1.1|Senegal|2020-04-23	0.0004467542	Africa
Africa|hCoV-19/Nigeria/OY626-CV183/2020|EPI ISL 527910|B.1.1|Nigeria|2020-06-13	Africa|hCoV-19/Senegal/9256/2020|EPI ISL 486864|B.1.1|Senegal|2020-04-23	0.0004450563	Africa
Africa|hCoV-19/Nigeria/OY627-CV184/2020|EPI ISL 527911|B.1.1|Nigeria|2020-06-13	Africa|hCoV-19/Senegal/9256/2020|EPI ISL 486864|B.1.1|Senegal|2020-04-23	0.0003056742	Africa
Africa|hCoV-19/Nigeria/OY628-CV185/2020|EPI ISL 527912|B.1.1|Nigeria|2020-06-13	Africa|hCoV-19/Senegal/9256/2020|EPI ISL 486864|B.1.1|Senegal|2020-04-23	0.0005433683	Africa
Africa|hCoV-19/Nigeria/OY633-CV189/2020|EPI ISL 527914|B.1.1.71|Nigeria|2020-06-16	Africa|hCoV-19/Senegal/9256/2020|EPI ISL 486864|B.1.1|Senegal|2020-04-23	0.0004754070	Africa
Africa|hCoV-19/Nigeria/OY636-CV192/2020|EPI ISL 527915|B.1.1|Nigeria|2020-06-17	Africa|hCoV-19/Senegal/9256/2020|EPI ISL 486864|B.1.1|Senegal|2020-04-23	0.0004074393	Africa
Africa|hCoV-19/Senegal/003/2020|EPI ISL 418206|B.1.356|Senegal|2020-02-28	Africa|hCoV-19/Senegal/9256/2020|EPI ISL 486864|B.1.1|Senegal|2020-04-23	0.0005101493	Africa
Africa|hCoV-19/Senegal/016/2020|EPI ISL 418207|B.1.356|Senegal|2020-03-02	Africa|hCoV-19/Senegal/9256/2020|EPI ISL 486864|B.1.1|Senegal|2020-04-23	0.0005093872	Africa
Africa|hCoV-19/Senegal/020/2020|EPI ISL 418208|B.1.356|Senegal|2020-03-04	Africa|hCoV-19/Senegal/9256/2020|EPI ISL 486864|B.1.1|Senegal|2020-04-23	0.0005093873	Africa
Africa|hCoV-19/Senegal/026/2020|EPI ISL 418209|B.1.356|Senegal|2020-03-03	Africa|hCoV-19/Senegal/9256/2020|EPI ISL 486864|B.1.1|Senegal|2020-04-23	0.0005433575	Africa
Africa|hCoV-19/Senegal/073/2020|EPI ISL 418210|B.1|Senegal|2020-03-10	Africa|hCoV-19/Senegal/9256/2020|EPI ISL 486864|B.1.1|Senegal|2020-04-23	0.0004074848	Africa
Africa|hCoV-19/Senegal/082/2020|EPI ISL 418211|B.1|Senegal|2020-03-11	Africa|hCoV-19/Senegal/9256/2020|EPI ISL 486864|B.1.1|Senegal|2020-04-23	0.0004074848	Africa
Africa|hCoV-19/Senegal/087/2020|EPI ISL 418212|B.1|Senegal|2020-03-11	Africa|hCoV-19/Senegal/9256/2020|EPI ISL 486864|B.1.1|Senegal|2020-04-23	0.0004074848	Africa
Africa|hCoV-19/Senegal/094/2020|EPI ISL 418213|B.1|Senegal|2020-03-12	Africa|hCoV-19/Senegal/9256/2020|EPI ISL 486864|B.1.1|Senegal|2020-04-23	0.0004074848	Africa
Africa|hCoV-19/Senegal/102/2020|EPI ISL 418214|B.1|Senegal|2020-03-12	Africa|hCoV-19/Senegal/9256/2020|EPI ISL 486864|B.1.1|Senegal|2020-04-23	0.0004207853	Africa
Africa|hCoV-19/Senegal/119/2020|EPI ISL 418215|B.1|Senegal|2020-03-12	Africa|hCoV-19/Senegal/9256/2020|EPI ISL 486864|B.1.1|Senegal|2020-04-23	0.0004787442	Africa
Africa|hCoV-19/Senegal/1351/2020|EPI ISL 480556|B.6|Senegal|2020-03-28	Africa|hCoV-19/Senegal/9256/2020|EPI ISL 486864|B.1.1|Senegal|2020-04-23	0.0006792986	Africa
Africa|hCoV-19/Senegal/136/2020|EPI ISL 418216|A.2|Senegal|2020-03-13	Africa|hCoV-19/Senegal/9256/2020|EPI ISL 486864|B.1.1|Senegal|2020-04-23	0.0007812598	Africa
Africa|hCoV-19/Senegal/139/2020|EPI ISL 418217|B.1|Senegal|2020-03-13	Africa|hCoV-19/Senegal/9256/2020|EPI ISL 486864|B.1.1|Senegal|2020-04-23	0.0004442928	Africa
Africa|hCoV-19/Senegal/1683/2020|EPI ISL 480783|B.1|Senegal|2020-03-31	Africa|hCoV-19/Senegal/9256/2020|EPI ISL 486864|B.1.1|Senegal|2020-04-23	0.0004414316	Africa
Africa|hCoV-19/Senegal/1749/2020|EPI ISL 480787|B.1|Senegal|2020-03-31	Africa|hCoV-19/Senegal/9256/2020|EPI ISL 486864|B.1.1|Senegal|2020-04-23	0.0004414511	Africa
Africa|hCoV-19/Senegal/1966/2020|EPI ISL 480789|A.11|Senegal|2020-04-01	Africa|hCoV-19/Senegal/9256/2020|EPI ISL 486864|B.1.1|Senegal|2020-04-23	0.0007132494	Africa
Africa|hCoV-19/Senegal/2840/2020|EPI ISL 481220|B.1|Senegal|2020-04-06	Africa|hCoV-19/Senegal/9256/2020|EPI ISL 486864|B.1.1|Senegal|2020-04-23	0.0006584959	Africa
Africa|hCoV-19/Senegal/2865/2020|EPI ISL 481234|B.1|Senegal|2020-04-07	Africa|hCoV-19/Senegal/9256/2020|EPI ISL 486864|B.1.1|Senegal|2020-04-23	0.0006520141	Africa
Africa|hCoV-19/Senegal/306/2020|EPI ISL 420069|B.3|Senegal|2020-03-17	Africa|hCoV-19/Senegal/9256/2020|EPI ISL 486864|B.1.1|Senegal|2020-04-23	0.0005773455	Africa
Africa|hCoV-19/Senegal/315/2020|EPI ISL 420070|B.1|Senegal|2020-03-17	Africa|hCoV-19/Senegal/9256/2020|EPI ISL 486864|B.1.1|Senegal|2020-04-23	0.0004753976	Africa
Africa|hCoV-19/Senegal/328/2020|EPI ISL 420071|B.1|Senegal|2020-03-17	Africa|hCoV-19/Senegal/9256/2020|EPI ISL 486864|B.1.1|Senegal|2020-04-23	0.0006231490	Africa
Africa|hCoV-19/Senegal/3331/2020|EPI ISL 481235|B.1.5|Senegal|2020-04-09	Africa|hCoV-19/Senegal/9256/2020|EPI ISL 486864|B.1.1|Senegal|2020-04-23	0.0004074670	Africa
Africa|hCoV-19/Senegal/370/2020|EPI ISL 420072|B.1|Senegal|2020-03-18	Africa|hCoV-19/Senegal/9256/2020|EPI ISL 486864|B.1.1|Senegal|2020-04-23	0.0005105541	Africa
Africa|hCoV-19/Senegal/382/2020|EPI ISL 420073|B.1|Senegal|2020-03-19	Africa|hCoV-19/Senegal/9256/2020|EPI ISL 486864|B.1.1|Senegal|2020-04-23	0.0005094323	Africa
Africa|hCoV-19/Senegal/45436/2020|EPI ISL 498238|B.1.1|Senegal|2020-05-27	Africa|hCoV-19/Senegal/9256/2020|EPI ISL 486864|B.1.1|Senegal|2020-04-23	0.0003736293	Africa
Africa|hCoV-19/Senegal/45557/2020|EPI ISL 498239|B.1.1|Senegal|2020-05-27	Africa|hCoV-19/Senegal/9256/2020|EPI ISL 486864|B.1.1|Senegal|2020-04-23	0.0004442065	Africa
Africa|hCoV-19/Senegal/52357/2020|EPI ISL 498240|B.1.5.12|Senegal|2020-06-03	Africa|hCoV-19/Senegal/9256/2020|EPI ISL 486864|B.1.1|Senegal|2020-04-23	0.0005683766	Africa
Africa|hCoV-19/Senegal/52907/2020|EPI ISL 498241|B.1.5.12|Senegal|2020-06-05	Africa|hCoV-19/Senegal/9256/2020|EPI ISL 486864|B.1.1|Senegal|2020-04-23	0.0008387661	Africa
Africa|hCoV-19/Senegal/55499/2020|EPI ISL 498242|B.1.5|Senegal|2020-06-07	Africa|hCoV-19/Senegal/9256/2020|EPI ISL 486864|B.1.1|Senegal|2020-04-23	0.0005095901	Africa
Africa|hCoV-19/Senegal/55703/2020|EPI ISL 477148|B.1.356|Senegal|2020-06-07	Africa|hCoV-19/Senegal/9256/2020|EPI ISL 486864|B.1.1|Senegal|2020-04-23	0.0006313901	Africa
Africa|hCoV-19/Senegal/55728/2020|EPI ISL 477150|B.1.5.12|Senegal|2020-06-07	Africa|hCoV-19/Senegal/9256/2020|EPI ISL 486864|B.1.1|Senegal|2020-04-23	0.0005480974	Africa
Africa|hCoV-19/Senegal/55738/2020|EPI ISL 477141|B.1.5.12|Senegal|2020-06-07	Africa|hCoV-19/Senegal/9256/2020|EPI ISL 486864|B.1.1|Senegal|2020-04-23	0.0007303087	Africa
Africa|hCoV-19/Senegal/55752/2020|EPI ISL 477149|B.1.5.12|Senegal|2020-06-07	Africa|hCoV-19/Senegal/9256/2020|EPI ISL 486864|B.1.1|Senegal|2020-04-23	0.0005514538	Africa
Africa|hCoV-19/Senegal/57065/2020|EPI ISL 476148|B.1.1.44|Senegal|2020-06-09	Africa|hCoV-19/Senegal/9256/2020|EPI ISL 486864|B.1.1|Senegal|2020-04-23	0.0003741629	Africa
Africa|hCoV-19/Senegal/5718/2020|EPI ISL 481236|B.1|Senegal|2020-04-18	Africa|hCoV-19/Senegal/9256/2020|EPI ISL 486864|B.1.1|Senegal|2020-04-23	0.0005094169	Africa
Africa|hCoV-19/Senegal/57273/2020|EPI ISL 498243|B.1.5.12|Senegal|2020-06-07	Africa|hCoV-19/Senegal/9256/2020|EPI ISL 486864|B.1.1|Senegal|2020-04-23	0.0005773629	Africa
Africa|hCoV-19/Senegal/57476/2020|EPI ISL 476149|B.1.5.12|Senegal|2020-06-06	Africa|hCoV-19/Senegal/9256/2020|EPI ISL 486864|B.1.1|Senegal|2020-04-23	0.0007173808	Africa
Africa|hCoV-19/Senegal/57503/2020|EPI ISL 498244|B.1.5.12|Senegal|2020-06-09	Africa|hCoV-19/Senegal/9256/2020|EPI ISL 486864|B.1.1|Senegal|2020-04-23	0.0007143261	Africa
Africa|hCoV-19/Senegal/57540/2020|EPI ISL 476491|B.1.5.12|Senegal|2020-06-09	Africa|hCoV-19/Senegal/9256/2020|EPI ISL 486864|B.1.1|Senegal|2020-04-23	0.0007211138	Africa
Africa|hCoV-19/Senegal/5766/2020|EPI ISL 481237|B.1.5.12|Senegal|2020-04-17	Africa|hCoV-19/Senegal/9256/2020|EPI ISL 486864|B.1.1|Senegal|2020-04-23	0.0005773682	Africa
Africa|hCoV-19/Senegal/5770/2020|EPI ISL 481238|B.1|Senegal|2020-04-17	Africa|hCoV-19/Senegal/9256/2020|EPI ISL 486864|B.1.1|Senegal|2020-04-23	0.0004925030	Africa
Africa|hCoV-19/Senegal/5785/2020|EPI ISL 481239|B.1.5.12|Senegal|2020-04-17	Africa|hCoV-19/Senegal/9256/2020|EPI ISL 486864|B.1.1|Senegal|2020-04-23	0.0005434076	Africa
Africa|hCoV-19/Senegal/5971/2020|EPI ISL 481240|B.1.5|Senegal|2020-04-18	Africa|hCoV-19/Senegal/9256/2020|EPI ISL 486864|B.1.1|Senegal|2020-04-23	0.0004756077	Africa
Africa|hCoV-19/Senegal/5986/2020|EPI ISL 481243|B.1|Senegal|2020-04-18	Africa|hCoV-19/Senegal/9256/2020|EPI ISL 486864|B.1.1|Senegal|2020-04-23	0.0005433709	Africa
Africa|hCoV-19/Senegal/600/2020|EPI ISL 420074|B.1.5|Senegal|2020-03-20	Africa|hCoV-19/Senegal/9256/2020|EPI ISL 486864|B.1.1|Senegal|2020-04-23	0.0004414526	Africa
Africa|hCoV-19/Senegal/611/2020|EPI ISL 420076|B.1|Senegal|2020-03-20	Africa|hCoV-19/Senegal/9256/2020|EPI ISL 486864|B.1.1|Senegal|2020-04-23	0.0004754394	Africa
Africa|hCoV-19/Senegal/618/2020|EPI ISL 420077|A|Senegal|2020-03-20	Africa|hCoV-19/Senegal/9256/2020|EPI ISL 486864|B.1.1|Senegal|2020-04-23	0.0006792847	Africa
Africa|hCoV-19/Senegal/620/2020|EPI ISL 420078|A.11|Senegal|2020-03-20	Africa|hCoV-19/Senegal/9256/2020|EPI ISL 486864|B.1.1|Senegal|2020-04-23	0.0006808802	Africa
Africa|hCoV-19/Senegal/62365/2020|EPI ISL 476492|B.1.5.12|Senegal|2020-06-10	Africa|hCoV-19/Senegal/9256/2020|EPI ISL 486864|B.1.1|Senegal|2020-04-23	0.0005433836	Africa
Africa|hCoV-19/Senegal/62368/2020|EPI ISL 476493|B.1.1|Senegal|2020-06-10	Africa|hCoV-19/Senegal/9256/2020|EPI ISL 486864|B.1.1|Senegal|2020-04-23	0.0003055534	Africa
Africa|hCoV-19/Senegal/62431/2020|EPI ISL 498247|B.1.5.12|Senegal|2020-06-10	Africa|hCoV-19/Senegal/9256/2020|EPI ISL 486864|B.1.1|Senegal|2020-04-23	0.0005127722	Africa
Africa|hCoV-19/Senegal/62872/2020|EPI ISL 476494|B.1.5.12|Senegal|2020-06-11	Africa|hCoV-19/Senegal/9256/2020|EPI ISL 486864|B.1.1|Senegal|2020-04-23	0.0005444505	Africa
Africa|hCoV-19/Senegal/62874/2020|EPI ISL 476495|B.1.5.12|Senegal|2020-06-11	Africa|hCoV-19/Senegal/9256/2020|EPI ISL 486864|B.1.1|Senegal|2020-04-23	0.0006131698	Africa
Africa|hCoV-19/Senegal/63263/2020|EPI ISL 498249|B.1.5.12|Senegal|2020-06-11	Africa|hCoV-19/Senegal/9256/2020|EPI ISL 486864|B.1.1|Senegal|2020-04-23	0.0005457106	Africa
Africa|hCoV-19/Senegal/63728/2020|EPI ISL 476497|B.1.356|Senegal|2020-06-12	Africa|hCoV-19/Senegal/9256/2020|EPI ISL 486864|B.1.1|Senegal|2020-04-23	0.0006208089	Africa
Africa|hCoV-19/Senegal/63742/2020|EPI ISL 476514|B.1.5.12|Senegal|2020-06-12	Africa|hCoV-19/Senegal/9256/2020|EPI ISL 486864|B.1.1|Senegal|2020-04-23	0.0005773682	Africa
Africa|hCoV-19/Senegal/640/2020|EPI ISL 420079|B.1|Senegal|2020-03-20	Africa|hCoV-19/Senegal/9256/2020|EPI ISL 486864|B.1.1|Senegal|2020-04-23	0.0005568631	Africa
Africa|hCoV-19/Senegal/64033/2020|EPI ISL 485715|B.1.5|Senegal|2020-06-12	Africa|hCoV-19/Senegal/9256/2020|EPI ISL 486864|B.1.1|Senegal|2020-04-23	0.0005433835	Africa
Africa|hCoV-19/Senegal/64076/2020|EPI ISL 485716|B.1|Senegal|2020-06-12	Africa|hCoV-19/Senegal/9256/2020|EPI ISL 486864|B.1.1|Senegal|2020-04-23	0.0008154045	Africa
Africa|hCoV-19/Senegal/64096/2020|EPI ISL 485717|B.1.5.12|Senegal|2020-06-12	Africa|hCoV-19/Senegal/9256/2020|EPI ISL 486864|B.1.1|Senegal|2020-04-23	0.0005817059	Africa
Africa|hCoV-19/Senegal/64101/2020|EPI ISL 476516|B.1.5.12|Senegal|2020-06-12	Africa|hCoV-19/Senegal/9256/2020|EPI ISL 486864|B.1.1|Senegal|2020-04-23	0.0005453705	Africa
Africa|hCoV-19/Senegal/64163/2020|EPI ISL 477159|B.1.5.12|Senegal|2020-06-12	Africa|hCoV-19/Senegal/9256/2020|EPI ISL 486864|B.1.1|Senegal|2020-04-23	0.0007656868	Africa
Africa|hCoV-19/Senegal/64166/2020|EPI ISL 476558|B.1.5.12|Senegal|2020-06-12	Africa|hCoV-19/Senegal/9256/2020|EPI ISL 486864|B.1.1|Senegal|2020-04-23	0.0006820537	Africa
Africa|hCoV-19/Senegal/6427/2020|EPI ISL 486873|B.1.5|Senegal|2020-04-20	Africa|hCoV-19/Senegal/9256/2020|EPI ISL 486864|B.1.1|Senegal|2020-04-23	0.0004414314	Africa
Africa|hCoV-19/Senegal/6430/2020|EPI ISL 486872|B.1.1|Senegal|2020-04-11	Africa|hCoV-19/Senegal/9256/2020|EPI ISL 486864|B.1.1|Senegal|2020-04-23	0.0003056188	Africa
Africa|hCoV-19/Senegal/64709/2020|EPI ISL 476560|B.1.5.12|Senegal|2020-06-13	Africa|hCoV-19/Senegal/9256/2020|EPI ISL 486864|B.1.1|Senegal|2020-04-23	0.0010902854	Africa
Africa|hCoV-19/Senegal/64716/2020|EPI ISL 498250|B.1.5.12|Senegal|2020-06-13	Africa|hCoV-19/Senegal/9256/2020|EPI ISL 486864|B.1.1|Senegal|2020-04-23	0.0005448026	Africa
Africa|hCoV-19/Senegal/64729/2020|EPI ISL 477155|B.1.1.44|Senegal|2020-06-11	Africa|hCoV-19/Senegal/9256/2020|EPI ISL 486864|B.1.1|Senegal|2020-04-23	0.0004438149	Africa
Africa|hCoV-19/Senegal/64763/2020|EPI ISL 476562|B.1.292|Senegal|2020-06-13	Africa|hCoV-19/Senegal/9256/2020|EPI ISL 486864|B.1.1|Senegal|2020-04-23	0.0005434052	Africa
Africa|hCoV-19/Senegal/64766/2020|EPI ISL 476564|B.1.5.12|Senegal|2020-06-13	Africa|hCoV-19/Senegal/9256/2020|EPI ISL 486864|B.1.1|Senegal|2020-04-23	0.0006112901	Africa
Africa|hCoV-19/Senegal/64771/2020|EPI ISL 482874|B.1.1.44|Senegal|2020-06-13	Africa|hCoV-19/Senegal/9256/2020|EPI ISL 486864|B.1.1|Senegal|2020-04-23	0.0004414943	Africa
Africa|hCoV-19/Senegal/64772/2020|EPI ISL 477154|B.1.5.12|Senegal|2020-06-13	Africa|hCoV-19/Senegal/9256/2020|EPI ISL 486864|B.1.1|Senegal|2020-04-23	0.0006994475	Africa
Africa|hCoV-19/Senegal/6481/2020|EPI ISL 486871|B.1.5|Senegal|2020-04-21	Africa|hCoV-19/Senegal/9256/2020|EPI ISL 486864|B.1.1|Senegal|2020-04-23	0.0004075500	Africa
Africa|hCoV-19/Senegal/64916/2020|EPI ISL 477156|B.1.5.12|Senegal|2020-06-13	Africa|hCoV-19/Senegal/9256/2020|EPI ISL 486864|B.1.1|Senegal|2020-04-23	0.0005803206	Africa
Africa|hCoV-19/Senegal/64932/2020|EPI ISL 476569|B.1.1.44|Senegal|2020-06-13	Africa|hCoV-19/Senegal/9256/2020|EPI ISL 486864|B.1.1|Senegal|2020-04-23	0.0003056363	Africa
Africa|hCoV-19/Senegal/64969/2020|EPI ISL 476570|B.1.5.12|Senegal|2020-06-13	Africa|hCoV-19/Senegal/9256/2020|EPI ISL 486864|B.1.1|Senegal|2020-04-23	0.0008416049	Africa
Africa|hCoV-19/Senegal/65030/2020|EPI ISL 476572|B.1.5.12|Senegal|2020-06-14	Africa|hCoV-19/Senegal/9256/2020|EPI ISL 486864|B.1.1|Senegal|2020-04-23	0.0005433458	Africa
Africa|hCoV-19/Senegal/65052/2020|EPI ISL 476574|B.1.5|Senegal|2020-06-13	Africa|hCoV-19/Senegal/9256/2020|EPI ISL 486864|B.1.1|Senegal|2020-04-23	0.0005116056	Africa
Africa|hCoV-19/Senegal/65428/2020|EPI ISL 485712|B.1.5.12|Senegal|2020-06-14	Africa|hCoV-19/Senegal/9256/2020|EPI ISL 486864|B.1.1|Senegal|2020-04-23	0.0007507669	Africa
Africa|hCoV-19/Senegal/65481/2020|EPI ISL 477151|B.1.1|Senegal|2020-06-14	Africa|hCoV-19/Senegal/9256/2020|EPI ISL 486864|B.1.1|Senegal|2020-04-23	0.0004519144	Africa
Africa|hCoV-19/Senegal/65548/2020|EPI ISL 477153|B.1.5.12|Senegal|2020-06-14	Africa|hCoV-19/Senegal/9256/2020|EPI ISL 486864|B.1.1|Senegal|2020-04-23	0.0006631620	Africa
Africa|hCoV-19/Senegal/65601/2020|EPI ISL 485713|B.1.5.12|Senegal|2020-06-14	Africa|hCoV-19/Senegal/9256/2020|EPI ISL 486864|B.1.1|Senegal|2020-04-23	0.0005433595	Africa
Africa|hCoV-19/Senegal/659/2020|EPI ISL 480554|B.1|Senegal|2020-03-21	Africa|hCoV-19/Senegal/9256/2020|EPI ISL 486864|B.1.1|Senegal|2020-04-23	0.0005093647	Africa
Africa|hCoV-19/Senegal/6597/2020|EPI ISL 486870|B.1.356|Senegal|2020-04-23	Africa|hCoV-19/Senegal/9256/2020|EPI ISL 486864|B.1.1|Senegal|2020-04-23	0.0005433574	Africa
Africa|hCoV-19/Senegal/6619/2020|EPI ISL 498230|B.1|Senegal|2020-04-21	Africa|hCoV-19/Senegal/9256/2020|EPI ISL 486864|B.1.1|Senegal|2020-04-23	0.0005093770	Africa
Africa|hCoV-19/Senegal/6626/2020|EPI ISL 498229|B.1|Senegal|2020-04-21	Africa|hCoV-19/Senegal/9256/2020|EPI ISL 486864|B.1.1|Senegal|2020-04-23	0.0005433707	Africa
Africa|hCoV-19/Senegal/66298/2020|EPI ISL 485708|B.1.5.12|Senegal|2020-06-15	Africa|hCoV-19/Senegal/9256/2020|EPI ISL 486864|B.1.1|Senegal|2020-04-23	0.0007133896	Africa
Africa|hCoV-19/Senegal/66443/2020|EPI ISL 485711|B.1.1|Senegal|2020-06-15	Africa|hCoV-19/Senegal/9256/2020|EPI ISL 486864|B.1.1|Senegal|2020-04-23	0.0005497072	Africa
Africa|hCoV-19/Senegal/66458/2020|EPI ISL 485710|B.1.1|Senegal|2020-06-15	Africa|hCoV-19/Senegal/9256/2020|EPI ISL 486864|B.1.1|Senegal|2020-04-23	0.0003395259	Africa
Africa|hCoV-19/Senegal/6751/2020|EPI ISL 486859|B.1.1|Senegal|2020-04-21	Africa|hCoV-19/Senegal/9256/2020|EPI ISL 486864|B.1.1|Senegal|2020-04-23	0.0003413998	Africa
Africa|hCoV-19/Senegal/6762/2020|EPI ISL 486869|B.1.5.12|Senegal|2020-04-21	Africa|hCoV-19/Senegal/9256/2020|EPI ISL 486864|B.1.1|Senegal|2020-04-23	0.0007352214	Africa
Africa|hCoV-19/Senegal/68303/2020|EPI ISL 477143|B.1.5.12|Senegal|2020-06-17	Africa|hCoV-19/Senegal/9256/2020|EPI ISL 486864|B.1.1|Senegal|2020-04-23	0.0005819609	Africa
Africa|hCoV-19/Senegal/68349/2020|EPI ISL 485635|B.1.5.12|Senegal|2020-06-18	Africa|hCoV-19/Senegal/9256/2020|EPI ISL 486864|B.1.1|Senegal|2020-04-23	0.0006452791	Africa
Africa|hCoV-19/Senegal/6837/2020|EPI ISL 486868|B.1.272|Senegal|2020-04-21	Africa|hCoV-19/Senegal/9256/2020|EPI ISL 486864|B.1.1|Senegal|2020-04-23	0.0006145975	Africa
Africa|hCoV-19/Senegal/6839/2020|EPI ISL 486867|B.1|Senegal|2020-04-23	Africa|hCoV-19/Senegal/9256/2020|EPI ISL 486864|B.1.1|Senegal|2020-04-23	0.0004768434	Africa
Africa|hCoV-19/Senegal/68458/2020|EPI ISL 482878|B.1.1|Senegal|2020-06-18	Africa|hCoV-19/Senegal/9256/2020|EPI ISL 486864|B.1.1|Senegal|2020-04-23	0.0003395259	Africa
Africa|hCoV-19/Senegal/6847/2020|EPI ISL 486865|B.1.272|Senegal|2020-04-02	Africa|hCoV-19/Senegal/9256/2020|EPI ISL 486864|B.1.1|Senegal|2020-04-23	0.0005773547	Africa
Africa|hCoV-19/Senegal/68488/2020|EPI ISL 482877|B.1.356|Senegal|2020-06-17	Africa|hCoV-19/Senegal/9256/2020|EPI ISL 486864|B.1.1|Senegal|2020-04-23	0.0006792527	Africa
Africa|hCoV-19/Senegal/68525/2020|EPI ISL 477142|B.1.1|Senegal|2020-06-17	Africa|hCoV-19/Senegal/9256/2020|EPI ISL 486864|B.1.1|Senegal|2020-04-23	0.0005579749	Africa
Africa|hCoV-19/Senegal/68548/2020|EPI ISL 482876|B.1.5.12|Senegal|2020-06-17	Africa|hCoV-19/Senegal/9256/2020|EPI ISL 486864|B.1.1|Senegal|2020-04-23	0.0005474522	Africa
Africa|hCoV-19/Senegal/68550/2020|EPI ISL 482875|B.1.5.12|Senegal|2020-06-16	Africa|hCoV-19/Senegal/9256/2020|EPI ISL 486864|B.1.1|Senegal|2020-04-23	0.0005442706	Africa
Africa|hCoV-19/Senegal/6914/2020|EPI ISL 498237|B.1.5|Senegal|2020-04-24	Africa|hCoV-19/Senegal/9256/2020|EPI ISL 486864|B.1.1|Senegal|2020-04-23	0.0005150306	Africa
Africa|hCoV-19/Senegal/6934/2020|EPI ISL 498235|B.1.5.12|Senegal|2020-04-22	Africa|hCoV-19/Senegal/9256/2020|EPI ISL 486864|B.1.1|Senegal|2020-04-23	0.0006800054	Africa
Africa|hCoV-19/Senegal/70339/2020|EPI ISL 477146|B.1.5.12|Senegal|2020-06-20	Africa|hCoV-19/Senegal/9256/2020|EPI ISL 486864|B.1.1|Senegal|2020-04-23	0.0006245004	Africa
Africa|hCoV-19/Senegal/70427/2020|EPI ISL 477144|B.1.5.12|Senegal|2020-06-20	Africa|hCoV-19/Senegal/9256/2020|EPI ISL 486864|B.1.1|Senegal|2020-04-23	0.0006247971	Africa
Africa|hCoV-19/Senegal/70440/2020|EPI ISL 477145|B.1.5.12|Senegal|2020-06-19	Africa|hCoV-19/Senegal/9256/2020|EPI ISL 486864|B.1.1|Senegal|2020-04-23	0.0006967529	Africa
Africa|hCoV-19/Senegal/83493/2020|EPI ISL 498252|B.1.1.44|Senegal|2020-07-09	Africa|hCoV-19/Senegal/9256/2020|EPI ISL 486864|B.1.1|Senegal|2020-04-23	0.0004863087	Africa
Africa|hCoV-19/Senegal/9068/2020|EPI ISL 498236|B.1.356|Senegal|2020-04-24	Africa|hCoV-19/Senegal/9256/2020|EPI ISL 486864|B.1.1|Senegal|2020-04-23	0.0005433578	Africa
Africa|hCoV-19/Senegal/9250/2020|EPI ISL 486866|B.1.1|Senegal|2020-04-22	Africa|hCoV-19/Senegal/9256/2020|EPI ISL 486864|B.1.1|Senegal|2020-04-23	0.0002716214	Africa
Africa|hCoV-19/Algeria/G0638 2264/2020|EPI ISL 418241|B.1|Algeria|2020-03-02	Africa|hCoV-19/Senegal/9369/2020|EPI ISL 486863|B.1.5|Senegal|2020-04-25	0.0002693395	Africa
Africa|hCoV-19/Algeria/G0640 2265/2020|EPI ISL 418242|B.1|Algeria|2020-03-08	Africa|hCoV-19/Senegal/9369/2020|EPI ISL 486863|B.1.5|Senegal|2020-04-25	0.0001680046	Africa
Africa|hCoV-19/Algeria/G0860 2262/2020|EPI ISL 420037|B.1|Algeria|2020-03-02	Africa|hCoV-19/Senegal/9369/2020|EPI ISL 486863|B.1.5|Senegal|2020-04-25	0.0001680046	Africa
Africa|hCoV-19/Benin/1022/2020|EPI ISL 476826|B.1|Benin|2020-03-25	Africa|hCoV-19/Senegal/9369/2020|EPI ISL 486863|B.1.5|Senegal|2020-04-25	0.0000672039	Africa
Africa|hCoV-19/Benin/1092/2020|EPI ISL 476827|B.1|Benin|2020-03-27	Africa|hCoV-19/Senegal/9369/2020|EPI ISL 486863|B.1.5|Senegal|2020-04-25	0.0001344578	Africa
Africa|hCoV-19/Benin/1408/2020|EPI ISL 476825|B.1.356|Benin|2020-04-04	Africa|hCoV-19/Senegal/9369/2020|EPI ISL 486863|B.1.5|Senegal|2020-04-25	0.0001680159	Africa
Africa|hCoV-19/Benin/1409/2020|EPI ISL 476828|B.1|Benin|2020-04-06	Africa|hCoV-19/Senegal/9369/2020|EPI ISL 486863|B.1.5|Senegal|2020-04-25	0.0002030647	Africa
Africa|hCoV-19/Benin/1950/2020|EPI ISL 476830|A|Benin|2020-04-15	Africa|hCoV-19/Senegal/9369/2020|EPI ISL 486863|B.1.5|Senegal|2020-04-25	0.0003697593	Africa
Africa|hCoV-19/Benin/197/2020|EPI ISL 476822|B.1.178|Benin|2020-03-15	Africa|hCoV-19/Senegal/9369/2020|EPI ISL 486863|B.1.5|Senegal|2020-04-25	0.0000672113	Africa
Africa|hCoV-19/Benin/2012/2020|EPI ISL 476831|A|Benin|2020-04-15	Africa|hCoV-19/Senegal/9369/2020|EPI ISL 486863|B.1.5|Senegal|2020-04-25	0.0004033235	Africa
Africa|hCoV-19/Benin/260/2020|EPI ISL 476823|B.1.292|Benin|2020-03-17	Africa|hCoV-19/Senegal/9369/2020|EPI ISL 486863|B.1.5|Senegal|2020-04-25	0.0002352364	Africa
Africa|hCoV-19/Benin/314/2020|EPI ISL 476834|B.1.5|Benin|2020-03-17	Africa|hCoV-19/Senegal/9369/2020|EPI ISL 486863|B.1.5|Senegal|2020-04-25	0.0001689622	Africa
Africa|hCoV-19/Benin/461/2020|EPI ISL 476833|A|Benin|2020-03-17	Africa|hCoV-19/Senegal/9369/2020|EPI ISL 486863|B.1.5|Senegal|2020-04-25	0.0003696898	Africa
Africa|hCoV-19/Benin/501/2020|EPI ISL 476824|B.1.356|Benin|2020-03-17	Africa|hCoV-19/Senegal/9369/2020|EPI ISL 486863|B.1.5|Senegal|2020-04-25	0.0001680046	Africa
Africa|hCoV-19/Benin/843/2020|EPI ISL 476829|A|Benin|2020-03-19	Africa|hCoV-19/Senegal/9369/2020|EPI ISL 486863|B.1.5|Senegal|2020-04-25	0.0003025018	Africa
Africa|hCoV-19/Botswana/BOT0455/2020|EPI ISL 560386|B.1|Botswana|2020-03-28	Africa|hCoV-19/Senegal/9369/2020|EPI ISL 486863|B.1.5|Senegal|2020-04-25	0.0001007987	Africa
Africa|hCoV-19/Botswana/BOT2254/2020|EPI ISL 560390|B.1.1|Botswana|2020-04-08	Africa|hCoV-19/Senegal/9369/2020|EPI ISL 486863|B.1.5|Senegal|2020-04-25	0.0001710289	Africa
Africa|hCoV-19/Botswana/BOT2283/2020|EPI ISL 560385|B.1|Botswana|2020-04-07	Africa|hCoV-19/Senegal/9369/2020|EPI ISL 486863|B.1.5|Senegal|2020-04-25	0.0002092486	Africa
Africa|hCoV-19/Botswana/BOT2624/2020|EPI ISL 560387|B.1.1|Botswana|2020-04-05	Africa|hCoV-19/Senegal/9369/2020|EPI ISL 486863|B.1.5|Senegal|2020-04-25	0.0001743866	Africa
Africa|hCoV-19/Botswana/BOT4161/2020|EPI ISL 560388|B.1.1.220|Botswana|2020-04-16	Africa|hCoV-19/Senegal/9369/2020|EPI ISL 486863|B.1.5|Senegal|2020-04-25	0.0002419158	Africa
Africa|hCoV-19/DRC/04186/2020|EPI ISL 471411|A|Democratic Republic of the Congo|2020-04-25	Africa|hCoV-19/Senegal/9369/2020|EPI ISL 486863|B.1.5|Senegal|2020-04-25	0.0003696896	Africa
Africa|hCoV-19/DRC/04188/2020|EPI ISL 471413|A|Democratic Republic of the Congo|2020-04-25	Africa|hCoV-19/Senegal/9369/2020|EPI ISL 486863|B.1.5|Senegal|2020-04-25	0.0004505856	Africa
Africa|hCoV-19/DRC/10041/2020|EPI ISL 527543|B.1.1.275|Democratic Republic of the Congo|2020-05-22	Africa|hCoV-19/Senegal/9369/2020|EPI ISL 486863|B.1.5|Senegal|2020-04-25	0.0002387184	Africa
Africa|hCoV-19/DRC/10057/2020|EPI ISL 527538|B.1.1.275|Democratic Republic of the Congo|2020-05-22	Africa|hCoV-19/Senegal/9369/2020|EPI ISL 486863|B.1.5|Senegal|2020-04-25	0.0003522202	Africa
Africa|hCoV-19/DRC/10061/2020|EPI ISL 527521|B.1.1.275|Democratic Republic of the Congo|2020-05-22	Africa|hCoV-19/Senegal/9369/2020|EPI ISL 486863|B.1.5|Senegal|2020-04-25	0.0002084327	Africa
Africa|hCoV-19/DRC/10070/2020|EPI ISL 527544|B.1.178|Democratic Republic of the Congo|2020-05-22	Africa|hCoV-19/Senegal/9369/2020|EPI ISL 486863|B.1.5|Senegal|2020-04-25	0.0002042931	Africa
Africa|hCoV-19/DRC/10120/2020|EPI ISL 513624|B.1.1.275|Democratic Republic of the Congo|2020-05-22	Africa|hCoV-19/Senegal/9369/2020|EPI ISL 486863|B.1.5|Senegal|2020-04-25	0.0002794973	Africa
Africa|hCoV-19/DRC/10127/2020|EPI ISL 513625|B.1.1.275|Democratic Republic of the Congo|2020-05-22	Africa|hCoV-19/Senegal/9369/2020|EPI ISL 486863|B.1.5|Senegal|2020-04-25	0.0002758741	Africa
Africa|hCoV-19/DRC/10242/2020|EPI ISL 513626|B.1.84|Democratic Republic of the Congo|2020-05-22	Africa|hCoV-19/Senegal/9369/2020|EPI ISL 486863|B.1.5|Senegal|2020-04-25	0.0001015963	Africa
Africa|hCoV-19/DRC/10251/2020|EPI ISL 513627|B.1.128|Democratic Republic of the Congo|2020-05-22	Africa|hCoV-19/Senegal/9369/2020|EPI ISL 486863|B.1.5|Senegal|2020-04-25	0.0003051464	Africa
Africa|hCoV-19/DRC/10324/2020|EPI ISL 527545|B.1.214|Democratic Republic of the Congo|2020-05-22	Africa|hCoV-19/Senegal/9369/2020|EPI ISL 486863|B.1.5|Senegal|2020-04-25	0.0001704496	Africa
Africa|hCoV-19/DRC/10346/2020|EPI ISL 527546|B.1.214|Democratic Republic of the Congo|2020-05-22	Africa|hCoV-19/Senegal/9369/2020|EPI ISL 486863|B.1.5|Senegal|2020-04-25	0.0001722224	Africa
Africa|hCoV-19/DRC/10364/2020|EPI ISL 527498|B.1|Democratic Republic of the Congo|2020-05-22	Africa|hCoV-19/Senegal/9369/2020|EPI ISL 486863|B.1.5|Senegal|2020-04-25	0.0000685888	Africa
Africa|hCoV-19/DRC/10371/2020|EPI ISL 527489|B.1.178|Democratic Republic of the Congo|2020-05-22	Africa|hCoV-19/Senegal/9369/2020|EPI ISL 486863|B.1.5|Senegal|2020-04-25	0.0002046436	Africa
Africa|hCoV-19/DRC/10373/2020|EPI ISL 527495|B.1.159|Democratic Republic of the Congo|2020-05-22	Africa|hCoV-19/Senegal/9369/2020|EPI ISL 486863|B.1.5|Senegal|2020-04-25	0.0002390761	Africa
Africa|hCoV-19/DRC/10374/2020|EPI ISL 527539|B.1.84|Democratic Republic of the Congo|2020-05-22	Africa|hCoV-19/Senegal/9369/2020|EPI ISL 486863|B.1.5|Senegal|2020-04-25	0.0003503005	Africa
Africa|hCoV-19/DRC/10375/2020|EPI ISL 527499|B.1.84|Democratic Republic of the Congo|2020-05-22	Africa|hCoV-19/Senegal/9369/2020|EPI ISL 486863|B.1.5|Senegal|2020-04-25	0.0002394751	Africa
Africa|hCoV-19/DRC/10399/2020|EPI ISL 527491|B.1.214|Democratic Republic of the Congo|2020-05-22	Africa|hCoV-19/Senegal/9369/2020|EPI ISL 486863|B.1.5|Senegal|2020-04-25	0.0001705722	Africa
Africa|hCoV-19/DRC/10502/2020|EPI ISL 527547|B.1.5|Democratic Republic of the Congo|2020-05-20	Africa|hCoV-19/Senegal/9369/2020|EPI ISL 486863|B.1.5|Senegal|2020-04-25	0.0000681239	Africa
Africa|hCoV-19/DRC/10506/2020|EPI ISL 527524|B.1.5|Democratic Republic of the Congo|2020-05-18	Africa|hCoV-19/Senegal/9369/2020|EPI ISL 486863|B.1.5|Senegal|2020-04-25	0.0000697753	Africa
Africa|hCoV-19/DRC/10507/2020|EPI ISL 527492|B.1.5|Democratic Republic of the Congo|2020-05-18	Africa|hCoV-19/Senegal/9369/2020|EPI ISL 486863|B.1.5|Senegal|2020-04-25	0.0001023842	Africa
Africa|hCoV-19/DRC/10508/2020|EPI ISL 527494|B.1.5|Democratic Republic of the Congo|2020-05-20	Africa|hCoV-19/Senegal/9369/2020|EPI ISL 486863|B.1.5|Senegal|2020-04-25	0.0001018352	Africa
Africa|hCoV-19/DRC/10532/2020|EPI ISL 527532|B.1.5|Democratic Republic of the Congo|2020-05-20	Africa|hCoV-19/Senegal/9369/2020|EPI ISL 486863|B.1.5|Senegal|2020-04-25	0.0000698386	Africa
Africa|hCoV-19/DRC/10533/2020|EPI ISL 527548|B.1.5|Democratic Republic of the Congo|2020-05-20	Africa|hCoV-19/Senegal/9369/2020|EPI ISL 486863|B.1.5|Senegal|2020-04-25	0.0001022192	Africa
Africa|hCoV-19/DRC/10621/2020|EPI ISL 527526|B.1.214|Democratic Republic of the Congo|2020-05-23	Africa|hCoV-19/Senegal/9369/2020|EPI ISL 486863|B.1.5|Senegal|2020-04-25	0.0001393850	Africa
Africa|hCoV-19/DRC/10640/2020|EPI ISL 527541|B.1|Democratic Republic of the Congo|2020-05-22	Africa|hCoV-19/Senegal/9369/2020|EPI ISL 486863|B.1.5|Senegal|2020-04-25	0.0003173665	Africa
Africa|hCoV-19/DRC/10644/2020|EPI ISL 527549|B.1|Democratic Republic of the Congo|2020-05-22	Africa|hCoV-19/Senegal/9369/2020|EPI ISL 486863|B.1.5|Senegal|2020-04-25	0.0003066733	Africa
Africa|hCoV-19/DRC/10728/2020|EPI ISL 513628|B.1.5|Democratic Republic of the Congo|2020-05-23	Africa|hCoV-19/Senegal/9369/2020|EPI ISL 486863|B.1.5|Senegal|2020-04-25	0.0000350042	Africa
Africa|hCoV-19/DRC/10731/2020|EPI ISL 513629|B.1.1.1|Democratic Republic of the Congo|2020-05-23	Africa|hCoV-19/Senegal/9369/2020|EPI ISL 486863|B.1.5|Senegal|2020-04-25	0.0003527056	Africa
Africa|hCoV-19/DRC/10733/2020|EPI ISL 513630|B.1|Democratic Republic of the Congo|2020-05-23	Africa|hCoV-19/Senegal/9369/2020|EPI ISL 486863|B.1.5|Senegal|2020-04-25	0.0001688669	Africa
Africa|hCoV-19/DRC/108/2020|EPI ISL 417948|B.1.128|Democratic Republic of the Congo|2020-03-19	Africa|hCoV-19/Senegal/9369/2020|EPI ISL 486863|B.1.5|Senegal|2020-04-25	0.0002018680	Africa
Africa|hCoV-19/DRC/10885/2020|EPI ISL 513631|B.1.84|Democratic Republic of the Congo|2020-05-23	Africa|hCoV-19/Senegal/9369/2020|EPI ISL 486863|B.1.5|Senegal|2020-04-25	0.0001700828	Africa
Africa|hCoV-19/DRC/10902/2020|EPI ISL 527490|B.1.178|Democratic Republic of the Congo|2020-05-23	Africa|hCoV-19/Senegal/9369/2020|EPI ISL 486863|B.1.5|Senegal|2020-04-25	0.0001363244	Africa
Africa|hCoV-19/DRC/10913/2020|EPI ISL 527507|B.1.84|Democratic Republic of the Congo|2020-05-24	Africa|hCoV-19/Senegal/9369/2020|EPI ISL 486863|B.1.5|Senegal|2020-04-25	0.0002409496	Africa
Africa|hCoV-19/DRC/11005/2020|EPI ISL 527550|B.1.159|Democratic Republic of the Congo|2020-05-24	Africa|hCoV-19/Senegal/9369/2020|EPI ISL 486863|B.1.5|Senegal|2020-04-25	0.0003408450	Africa
Africa|hCoV-19/DRC/11008/2020|EPI ISL 527503|B.1.159|Democratic Republic of the Congo|2020-05-24	Africa|hCoV-19/Senegal/9369/2020|EPI ISL 486863|B.1.5|Senegal|2020-04-25	0.0002751021	Africa
Africa|hCoV-19/DRC/11022/2020|EPI ISL 527551|B.1.214|Democratic Republic of the Congo|2020-05-24	Africa|hCoV-19/Senegal/9369/2020|EPI ISL 486863|B.1.5|Senegal|2020-04-25	0.0002386638	Africa
Africa|hCoV-19/DRC/11024/2020|EPI ISL 527552|B.1.149|Democratic Republic of the Congo|2020-05-24	Africa|hCoV-19/Senegal/9369/2020|EPI ISL 486863|B.1.5|Senegal|2020-04-25	0.0002752451	Africa
Africa|hCoV-19/DRC/11026/2020|EPI ISL 527553|B.1.149|Democratic Republic of the Congo|2020-05-24	Africa|hCoV-19/Senegal/9369/2020|EPI ISL 486863|B.1.5|Senegal|2020-04-25	0.0001363152	Africa
Africa|hCoV-19/DRC/11031/2020|EPI ISL 527554|B.1.214|Democratic Republic of the Congo|2020-05-24	Africa|hCoV-19/Senegal/9369/2020|EPI ISL 486863|B.1.5|Senegal|2020-04-25	0.0001705235	Africa
Africa|hCoV-19/DRC/11041/2020|EPI ISL 527555|B.1|Democratic Republic of the Congo|2020-05-24	Africa|hCoV-19/Senegal/9369/2020|EPI ISL 486863|B.1.5|Senegal|2020-04-25	0.0001363742	Africa
Africa|hCoV-19/DRC/11057/2020|EPI ISL 527528|B.1.5|Democratic Republic of the Congo|2020-05-24	Africa|hCoV-19/Senegal/9369/2020|EPI ISL 486863|B.1.5|Senegal|2020-04-25	0.0000697511	Africa
Africa|hCoV-19/DRC/11078/2020|EPI ISL 527514|B.1|Democratic Republic of the Congo|2020-05-24	Africa|hCoV-19/Senegal/9369/2020|EPI ISL 486863|B.1.5|Senegal|2020-04-25	0.0002416706	Africa
Africa|hCoV-19/DRC/11079/2020|EPI ISL 527500|B.1.214|Democratic Republic of the Congo|2020-05-24	Africa|hCoV-19/Senegal/9369/2020|EPI ISL 486863|B.1.5|Senegal|2020-04-25	0.0001028277	Africa
Africa|hCoV-19/DRC/11093/2020|EPI ISL 527527|B.1.5|Democratic Republic of the Congo|2020-05-24	Africa|hCoV-19/Senegal/9369/2020|EPI ISL 486863|B.1.5|Senegal|2020-04-25	0.0001399026	Africa
Africa|hCoV-19/DRC/11096/2020|EPI ISL 527522|B.1|Democratic Republic of the Congo|2020-05-24	Africa|hCoV-19/Senegal/9369/2020|EPI ISL 486863|B.1.5|Senegal|2020-04-25	0.0001390005	Africa
Africa|hCoV-19/DRC/11114/2020|EPI ISL 527534|B.1.214|Democratic Republic of the Congo|2020-05-25	Africa|hCoV-19/Senegal/9369/2020|EPI ISL 486863|B.1.5|Senegal|2020-04-25	0.0002096948	Africa
Africa|hCoV-19/DRC/11123/2020|EPI ISL 527496|B.1.84|Democratic Republic of the Congo|2020-05-24	Africa|hCoV-19/Senegal/9369/2020|EPI ISL 486863|B.1.5|Senegal|2020-04-25	0.0001366147	Africa
Africa|hCoV-19/DRC/11134/2020|EPI ISL 527518|B.1.5|Democratic Republic of the Congo|2020-05-24	Africa|hCoV-19/Senegal/9369/2020|EPI ISL 486863|B.1.5|Senegal|2020-04-25	0.0000346457	Africa
Africa|hCoV-19/DRC/11143/2020|EPI ISL 527556|B.1|Democratic Republic of the Congo|2020-05-24	Africa|hCoV-19/Senegal/9369/2020|EPI ISL 486863|B.1.5|Senegal|2020-04-25	0.0003408867	Africa
Africa|hCoV-19/DRC/11145/2020|EPI ISL 527501|B.1.214|Democratic Republic of the Congo|2020-05-24	Africa|hCoV-19/Senegal/9369/2020|EPI ISL 486863|B.1.5|Senegal|2020-04-25	0.0002401207	Africa
Africa|hCoV-19/DRC/11148/2020|EPI ISL 527525|B.1.178|Democratic Republic of the Congo|2020-05-24	Africa|hCoV-19/Senegal/9369/2020|EPI ISL 486863|B.1.5|Senegal|2020-04-25	0.0002448805	Africa
Africa|hCoV-19/DRC/11157/2020|EPI ISL 527530|B.1|Democratic Republic of the Congo|2020-05-25	Africa|hCoV-19/Senegal/9369/2020|EPI ISL 486863|B.1.5|Senegal|2020-04-25	0.0002086371	Africa
Africa|hCoV-19/DRC/11187/2020|EPI ISL 527523|B.1.1.275|Democratic Republic of the Congo|2020-05-23	Africa|hCoV-19/Senegal/9369/2020|EPI ISL 486863|B.1.5|Senegal|2020-04-25	0.0003132561	Africa
Africa|hCoV-19/DRC/11191/2020|EPI ISL 527506|B.1.1.275|Democratic Republic of the Congo|2020-05-23	Africa|hCoV-19/Senegal/9369/2020|EPI ISL 486863|B.1.5|Senegal|2020-04-25	0.0002060637	Africa
Africa|hCoV-19/DRC/11252/2020|EPI ISL 527557|B.1.1.275|Democratic Republic of the Congo|2020-05-21	Africa|hCoV-19/Senegal/9369/2020|EPI ISL 486863|B.1.5|Senegal|2020-04-25	0.0003748362	Africa
Africa|hCoV-19/DRC/11260/2020|EPI ISL 527558|B.1.1.275|Democratic Republic of the Congo|2020-05-23	Africa|hCoV-19/Senegal/9369/2020|EPI ISL 486863|B.1.5|Senegal|2020-04-25	0.0002386100	Africa
Africa|hCoV-19/DRC/1131/2020|EPI ISL 429255|B.1.5|Democratic Republic of the Congo|2020-04-05	Africa|hCoV-19/Senegal/9369/2020|EPI ISL 486863|B.1.5|Senegal|2020-04-25	0.0000338896	Africa
Africa|hCoV-19/DRC/11310/2020|EPI ISL 527529|B.1.149|Democratic Republic of the Congo|2020-05-25	Africa|hCoV-19/Senegal/9369/2020|EPI ISL 486863|B.1.5|Senegal|2020-04-25	0.0001396688	Africa
Africa|hCoV-19/DRC/11318/2020|EPI ISL 527559|B.1.149|Democratic Republic of the Congo|2020-05-25	Africa|hCoV-19/Senegal/9369/2020|EPI ISL 486863|B.1.5|Senegal|2020-04-25	0.0001355793	Africa
Africa|hCoV-19/DRC/11326/2020|EPI ISL 527508|B.1|Democratic Republic of the Congo|2020-05-25	Africa|hCoV-19/Senegal/9369/2020|EPI ISL 486863|B.1.5|Senegal|2020-04-25	0.0001376803	Africa
Africa|hCoV-19/DRC/11334/2020|EPI ISL 527504|B.1.178|Democratic Republic of the Congo|2020-05-25	Africa|hCoV-19/Senegal/9369/2020|EPI ISL 486863|B.1.5|Senegal|2020-04-25	0.0001374844	Africa
Africa|hCoV-19/DRC/11337/2020|EPI ISL 527510|B.1.84|Democratic Republic of the Congo|2020-05-25	Africa|hCoV-19/Senegal/9369/2020|EPI ISL 486863|B.1.5|Senegal|2020-04-25	0.0002068187	Africa
Africa|hCoV-19/DRC/11341/2020|EPI ISL 527509|B.1.1.275|Democratic Republic of the Congo|2020-05-25	Africa|hCoV-19/Senegal/9369/2020|EPI ISL 486863|B.1.5|Senegal|2020-04-25	0.0003100123	Africa
Africa|hCoV-19/DRC/11348/2020|EPI ISL 527560|B.1.149|Democratic Republic of the Congo|2020-05-25	Africa|hCoV-19/Senegal/9369/2020|EPI ISL 486863|B.1.5|Senegal|2020-04-25	0.0001356989	Africa
Africa|hCoV-19/DRC/11369/2020|EPI ISL 527537|B.1.214|Democratic Republic of the Congo|2020-05-25	Africa|hCoV-19/Senegal/9369/2020|EPI ISL 486863|B.1.5|Senegal|2020-04-25	0.0001753504	Africa
Africa|hCoV-19/DRC/11376/2020|EPI ISL 527513|B.1.214|Democratic Republic of the Congo|2020-05-25	Africa|hCoV-19/Senegal/9369/2020|EPI ISL 486863|B.1.5|Senegal|2020-04-25	0.0002070041	Africa
Africa|hCoV-19/DRC/11411/2020|EPI ISL 527561|B.1.5|Democratic Republic of the Congo|2020-05-25	Africa|hCoV-19/Senegal/9369/2020|EPI ISL 486863|B.1.5|Senegal|2020-04-25	0.0001021984	Africa
Africa|hCoV-19/DRC/11450/2020|EPI ISL 527516|B.1.5|Democratic Republic of the Congo|2020-05-25	Africa|hCoV-19/Senegal/9369/2020|EPI ISL 486863|B.1.5|Senegal|2020-04-25	0.0000349935	Africa
Africa|hCoV-19/DRC/11458/2020|EPI ISL 527497|B.1.5|Democratic Republic of the Congo|2020-05-25	Africa|hCoV-19/Senegal/9369/2020|EPI ISL 486863|B.1.5|Senegal|2020-04-25	0.0001720405	Africa
Africa|hCoV-19/DRC/11460/2020|EPI ISL 527562|B.1.214|Democratic Republic of the Congo|2020-05-25	Africa|hCoV-19/Senegal/9369/2020|EPI ISL 486863|B.1.5|Senegal|2020-04-25	0.0003100399	Africa
Africa|hCoV-19/DRC/11472/2020|EPI ISL 527502|B.1.214|Democratic Republic of the Congo|2020-05-25	Africa|hCoV-19/Senegal/9369/2020|EPI ISL 486863|B.1.5|Senegal|2020-04-25	0.0002398632	Africa
Africa|hCoV-19/DRC/11477/2020|EPI ISL 527563|B.1.84|Democratic Republic of the Congo|2020-05-25	Africa|hCoV-19/Senegal/9369/2020|EPI ISL 486863|B.1.5|Senegal|2020-04-25	0.0000680653	Africa
Africa|hCoV-19/DRC/11486/2020|EPI ISL 527564|B.1.214|Democratic Republic of the Congo|2020-05-25	Africa|hCoV-19/Senegal/9369/2020|EPI ISL 486863|B.1.5|Senegal|2020-04-25	0.0002386019	Africa
Africa|hCoV-19/DRC/11487/2020|EPI ISL 527505|B.1|Democratic Republic of the Congo|2020-05-25	Africa|hCoV-19/Senegal/9369/2020|EPI ISL 486863|B.1.5|Senegal|2020-04-25	0.0001721945	Africa
Africa|hCoV-19/DRC/11507/2020|EPI ISL 527512|B.1|Democratic Republic of the Congo|2020-05-25	Africa|hCoV-19/Senegal/9369/2020|EPI ISL 486863|B.1.5|Senegal|2020-04-25	0.0002065524	Africa
Africa|hCoV-19/DRC/1151/2020|EPI ISL 447596|B.38|Democratic Republic of the Congo|2020-04-05	Africa|hCoV-19/Senegal/9369/2020|EPI ISL 486863|B.1.5|Senegal|2020-04-25	0.0004416221	Africa
Africa|hCoV-19/DRC/11511/2020|EPI ISL 527511|B.1.214|Democratic Republic of the Congo|2020-05-25	Africa|hCoV-19/Senegal/9369/2020|EPI ISL 486863|B.1.5|Senegal|2020-04-25	0.0002413375	Africa
Africa|hCoV-19/DRC/11572/2020|EPI ISL 527565|B.1.214|Democratic Republic of the Congo|2020-05-25	Africa|hCoV-19/Senegal/9369/2020|EPI ISL 486863|B.1.5|Senegal|2020-04-25	0.0001361732	Africa
Africa|hCoV-19/DRC/11576/2020|EPI ISL 527517|B.1|Democratic Republic of the Congo|2020-05-25	Africa|hCoV-19/Senegal/9369/2020|EPI ISL 486863|B.1.5|Senegal|2020-04-25	0.0001386825	Africa
Africa|hCoV-19/DRC/11583/2020|EPI ISL 527542|B.1|Democratic Republic of the Congo|2020-05-25	Africa|hCoV-19/Senegal/9369/2020|EPI ISL 486863|B.1.5|Senegal|2020-04-25	0.0001766655	Africa
Africa|hCoV-19/DRC/11616/2020|EPI ISL 527519|B.1|Democratic Republic of the Congo|2020-05-25	Africa|hCoV-19/Senegal/9369/2020|EPI ISL 486863|B.1.5|Senegal|2020-04-25	0.0001384425	Africa
Africa|hCoV-19/DRC/11623/2020|EPI ISL 527566|B.1.5|Democratic Republic of the Congo|2020-05-25	Africa|hCoV-19/Senegal/9369/2020|EPI ISL 486863|B.1.5|Senegal|2020-04-25	0.0001363737	Africa
Africa|hCoV-19/DRC/11624/2020|EPI ISL 527567|B.1.149|Democratic Republic of the Congo|2020-05-25	Africa|hCoV-19/Senegal/9369/2020|EPI ISL 486863|B.1.5|Senegal|2020-04-25	0.0001363077	Africa
Africa|hCoV-19/DRC/11631/2020|EPI ISL 527568|B.1.149|Democratic Republic of the Congo|2020-05-25	Africa|hCoV-19/Senegal/9369/2020|EPI ISL 486863|B.1.5|Senegal|2020-04-25	0.0001364472	Africa
Africa|hCoV-19/DRC/11632/2020|EPI ISL 527493|B.1|Democratic Republic of the Congo|2020-05-25	Africa|hCoV-19/Senegal/9369/2020|EPI ISL 486863|B.1.5|Senegal|2020-04-25	0.0001707057	Africa
Africa|hCoV-19/DRC/11635/2020|EPI ISL 527540|B.1.214|Democratic Republic of the Congo|2020-05-25	Africa|hCoV-19/Senegal/9369/2020|EPI ISL 486863|B.1.5|Senegal|2020-04-25	0.0001757966	Africa
Africa|hCoV-19/DRC/11640/2020|EPI ISL 527535|B.1.178|Democratic Republic of the Congo|2020-05-25	Africa|hCoV-19/Senegal/9369/2020|EPI ISL 486863|B.1.5|Senegal|2020-04-25	0.0002440365	Africa
Africa|hCoV-19/DRC/11643/2020|EPI ISL 527520|B.1.5|Democratic Republic of the Congo|2020-05-25	Africa|hCoV-19/Senegal/9369/2020|EPI ISL 486863|B.1.5|Senegal|2020-04-25	0.0001387675	Africa
Africa|hCoV-19/DRC/11648/2020|EPI ISL 527569|B.1.6|Democratic Republic of the Congo|2020-05-25	Africa|hCoV-19/Senegal/9369/2020|EPI ISL 486863|B.1.5|Senegal|2020-04-25	0.0001697405	Africa
Africa|hCoV-19/DRC/11652/2020|EPI ISL 527570|B.1.149|Democratic Republic of the Congo|2020-05-25	Africa|hCoV-19/Senegal/9369/2020|EPI ISL 486863|B.1.5|Senegal|2020-04-25	0.0001362700	Africa
Africa|hCoV-19/DRC/11653/2020|EPI ISL 527533|B.1.84|Democratic Republic of the Congo|2020-05-25	Africa|hCoV-19/Senegal/9369/2020|EPI ISL 486863|B.1.5|Senegal|2020-04-25	0.0001047237	Africa
Africa|hCoV-19/DRC/11676/2020|EPI ISL 527531|B.1|Democratic Republic of the Congo|2020-05-26	Africa|hCoV-19/Senegal/9369/2020|EPI ISL 486863|B.1.5|Senegal|2020-04-25	0.0003156121	Africa
Africa|hCoV-19/DRC/11677/2020|EPI ISL 527515|B.1.214|Democratic Republic of the Congo|2020-05-26	Africa|hCoV-19/Senegal/9369/2020|EPI ISL 486863|B.1.5|Senegal|2020-04-25	0.0002424248	Africa
Africa|hCoV-19/DRC/11732/2020|EPI ISL 527536|B.1.214|Democratic Republic of the Congo|2020-05-26	Africa|hCoV-19/Senegal/9369/2020|EPI ISL 486863|B.1.5|Senegal|2020-04-25	0.0001046935	Africa
Africa|hCoV-19/DRC/11733/2020|EPI ISL 527571|B.1.149|Democratic Republic of the Congo|2020-05-26	Africa|hCoV-19/Senegal/9369/2020|EPI ISL 486863|B.1.5|Senegal|2020-04-25	0.0001355715	Africa
Africa|hCoV-19/DRC/11806/2020|EPI ISL 527572|B.1.214|Democratic Republic of the Congo|2020-05-26	Africa|hCoV-19/Senegal/9369/2020|EPI ISL 486863|B.1.5|Senegal|2020-04-25	0.0002384882	Africa
Africa|hCoV-19/DRC/1234/2020|EPI ISL 429258|B.1.5|Democratic Republic of the Congo|2020-04-06	Africa|hCoV-19/Senegal/9369/2020|EPI ISL 486863|B.1.5|Senegal|2020-04-25	0.0000356928	Africa
Africa|hCoV-19/DRC/1249/2020|EPI ISL 429259|B.1.5|Democratic Republic of the Congo|2020-04-06	Africa|hCoV-19/Senegal/9369/2020|EPI ISL 486863|B.1.5|Senegal|2020-04-25	0.0000340373	Africa
Africa|hCoV-19/DRC/1319/2020|EPI ISL 431011|B.1.128|Democratic Republic of the Congo|2020-04-07	Africa|hCoV-19/Senegal/9369/2020|EPI ISL 486863|B.1.5|Senegal|2020-04-25	0.0002040202	Africa
Africa|hCoV-19/DRC/1324/2020|EPI ISL 435033|B.1.128|Democratic Republic of the Congo|2020-04-07	Africa|hCoV-19/Senegal/9369/2020|EPI ISL 486863|B.1.5|Senegal|2020-04-25	0.0002026422	Africa
Africa|hCoV-19/DRC/1326/2020|EPI ISL 435116|B.1|Democratic Republic of the Congo|2020-04-07	Africa|hCoV-19/Senegal/9369/2020|EPI ISL 486863|B.1.5|Senegal|2020-04-25	0.0001037974	Africa
Africa|hCoV-19/DRC/1375/2020|EPI ISL 435117|B.1.1.1|Democratic Republic of the Congo|2020-04-07	Africa|hCoV-19/Senegal/9369/2020|EPI ISL 486863|B.1.5|Senegal|2020-04-25	0.0003449808	Africa
Africa|hCoV-19/DRC/1376/2020|EPI ISL 431012|B.1.1.1|Democratic Republic of the Congo|2020-04-07	Africa|hCoV-19/Senegal/9369/2020|EPI ISL 486863|B.1.5|Senegal|2020-04-25	0.0003078251	Africa
Africa|hCoV-19/DRC/1377/2020|EPI ISL 434678|B.1.1.1|Democratic Republic of the Congo|2020-04-07	Africa|hCoV-19/Senegal/9369/2020|EPI ISL 486863|B.1.5|Senegal|2020-04-25	0.0002713315	Africa
Africa|hCoV-19/DRC/1378/2020|EPI ISL 435118|B.1.1.1|Democratic Republic of the Congo|2020-04-07	Africa|hCoV-19/Senegal/9369/2020|EPI ISL 486863|B.1.5|Senegal|2020-04-25	0.0003068953	Africa
Africa|hCoV-19/DRC/1382/2020|EPI ISL 435113|B.1.1.1|Democratic Republic of the Congo|2020-04-07	Africa|hCoV-19/Senegal/9369/2020|EPI ISL 486863|B.1.5|Senegal|2020-04-25	0.0003127664	Africa
Africa|hCoV-19/DRC/1397/2020|EPI ISL 434679|B.1.1.1|Democratic Republic of the Congo|2020-04-07	Africa|hCoV-19/Senegal/9369/2020|EPI ISL 486863|B.1.5|Senegal|2020-04-25	0.0003071842	Africa
Africa|hCoV-19/DRC/1398/2020|EPI ISL 435114|B.1.1.1|Democratic Republic of the Congo|2020-04-07	Africa|hCoV-19/Senegal/9369/2020|EPI ISL 486863|B.1.5|Senegal|2020-04-25	0.0002696671	Africa
Africa|hCoV-19/DRC/1422/2020|EPI ISL 434680|B.1.149|Democratic Republic of the Congo|2020-04-08	Africa|hCoV-19/Senegal/9369/2020|EPI ISL 486863|B.1.5|Senegal|2020-04-25	0.0001378253	Africa
Africa|hCoV-19/DRC/1423/2020|EPI ISL 434710|B.1.149|Democratic Republic of the Congo|2020-04-08	Africa|hCoV-19/Senegal/9369/2020|EPI ISL 486863|B.1.5|Senegal|2020-04-25	0.0001010883	Africa
Africa|hCoV-19/DRC/1486/2020|EPI ISL 434711|B.1|Democratic Republic of the Congo|2020-04-08	Africa|hCoV-19/Senegal/9369/2020|EPI ISL 486863|B.1.5|Senegal|2020-04-25	0.0000698272	Africa
Africa|hCoV-19/DRC/1516/2020|EPI ISL 435032|B.1.5|Democratic Republic of the Congo|2020-04-09	Africa|hCoV-19/Senegal/9369/2020|EPI ISL 486863|B.1.5|Senegal|2020-04-25	0.0000335982	Africa
Africa|hCoV-19/DRC/1565/2020|EPI ISL 434681|B.1|Democratic Republic of the Congo|2020-04-09	Africa|hCoV-19/Senegal/9369/2020|EPI ISL 486863|B.1.5|Senegal|2020-04-25	0.0000685666	Africa
Africa|hCoV-19/DRC/158/2020|EPI ISL 417950|B.40|Democratic Republic of the Congo|2020-03-20	Africa|hCoV-19/Senegal/9369/2020|EPI ISL 486863|B.1.5|Senegal|2020-04-25	0.0004369602	Africa
Africa|hCoV-19/DRC/1715/2020|EPI ISL 435156|B.1.84|Democratic Republic of the Congo|2020-04-10	Africa|hCoV-19/Senegal/9369/2020|EPI ISL 486863|B.1.5|Senegal|2020-04-25	0.0001018701	Africa
Africa|hCoV-19/DRC/1767/2020|EPI ISL 435157|B.1.5|Democratic Republic of the Congo|2020-04-10	Africa|hCoV-19/Senegal/9369/2020|EPI ISL 486863|B.1.5|Senegal|2020-04-25	0.0000350299	Africa
Africa|hCoV-19/DRC/1779/2020|EPI ISL 435158|C.14|Democratic Republic of the Congo|2020-04-10	Africa|hCoV-19/Senegal/9369/2020|EPI ISL 486863|B.1.5|Senegal|2020-04-25	0.0003828888	Africa
Africa|hCoV-19/DRC/191/2020|EPI ISL 417955|B.1.128|Democratic Republic of the Congo|2020-03-21	Africa|hCoV-19/Senegal/9369/2020|EPI ISL 486863|B.1.5|Senegal|2020-04-25	0.0002019154	Africa
Africa|hCoV-19/DRC/1952/2020|EPI ISL 435159|B.1.5|Democratic Republic of the Congo|2020-04-11	Africa|hCoV-19/Senegal/9369/2020|EPI ISL 486863|B.1.5|Senegal|2020-04-25	0.0000346288	Africa
Africa|hCoV-19/DRC/1982/2020|EPI ISL 435160|B.1|Democratic Republic of the Congo|2020-04-12	Africa|hCoV-19/Senegal/9369/2020|EPI ISL 486863|B.1.5|Senegal|2020-04-25	0.0000689916	Africa
Africa|hCoV-19/DRC/2047/2020|EPI ISL 435161|B.1.1.1|Democratic Republic of the Congo|2020-04-12	Africa|hCoV-19/Senegal/9369/2020|EPI ISL 486863|B.1.5|Senegal|2020-04-25	0.0002741106	Africa
Africa|hCoV-19/DRC/2063/2020|EPI ISL 435162|B.1|Democratic Republic of the Congo|2020-04-12	Africa|hCoV-19/Senegal/9369/2020|EPI ISL 486863|B.1.5|Senegal|2020-04-25	0.0000345173	Africa
Africa|hCoV-19/DRC/2120/2020|EPI ISL 435163|B.1.149|Democratic Republic of the Congo|2020-04-12	Africa|hCoV-19/Senegal/9369/2020|EPI ISL 486863|B.1.5|Senegal|2020-04-25	0.0001018087	Africa
Africa|hCoV-19/DRC/2121/2020|EPI ISL 435164|B.1.149|Democratic Republic of the Congo|2020-04-12	Africa|hCoV-19/Senegal/9369/2020|EPI ISL 486863|B.1.5|Senegal|2020-04-25	0.0001033444	Africa
Africa|hCoV-19/DRC/2122/2020|EPI ISL 435165|B.1.149|Democratic Republic of the Congo|2020-04-13	Africa|hCoV-19/Senegal/9369/2020|EPI ISL 486863|B.1.5|Senegal|2020-04-25	0.0001752970	Africa
Africa|hCoV-19/DRC/2125/2020|EPI ISL 435166|B.1.149|Democratic Republic of the Congo|2020-04-13	Africa|hCoV-19/Senegal/9369/2020|EPI ISL 486863|B.1.5|Senegal|2020-04-25	0.0001036980	Africa
Africa|hCoV-19/DRC/2128/2020|EPI ISL 435167|B.1|Democratic Republic of the Congo|2020-04-13	Africa|hCoV-19/Senegal/9369/2020|EPI ISL 486863|B.1.5|Senegal|2020-04-25	0.0000352484	Africa
Africa|hCoV-19/DRC/2133/2020|EPI ISL 435168|B.1.128|Democratic Republic of the Congo|2020-04-13	Africa|hCoV-19/Senegal/9369/2020|EPI ISL 486863|B.1.5|Senegal|2020-04-25	0.0002098100	Africa
Africa|hCoV-19/DRC/214/2020|EPI ISL 420030|B.1.6|Democratic Republic of the Congo|2020-03-21	Africa|hCoV-19/Senegal/9369/2020|EPI ISL 486863|B.1.5|Senegal|2020-04-25	0.0000337191	Africa
Africa|hCoV-19/DRC/215/2020|EPI ISL 420031|B.1.1.1|Democratic Republic of the Congo|2020-03-21	Africa|hCoV-19/Senegal/9369/2020|EPI ISL 486863|B.1.5|Senegal|2020-04-25	0.0003084939	Africa
Africa|hCoV-19/DRC/2169/2020|EPI ISL 436194|B.1.5|Democratic Republic of the Congo|2020-04-13	Africa|hCoV-19/Senegal/9369/2020|EPI ISL 486863|B.1.5|Senegal|2020-04-25	0.0000699193	Africa
Africa|hCoV-19/DRC/2299/2020|EPI ISL 436412|B.1.5|Democratic Republic of the Congo|2020-04-14	Africa|hCoV-19/Senegal/9369/2020|EPI ISL 486863|B.1.5|Senegal|2020-04-25	0.0001016799	Africa
Africa|hCoV-19/DRC/236/2020|EPI ISL 420032|B.1.128|Democratic Republic of the Congo|2020-03-22	Africa|hCoV-19/Senegal/9369/2020|EPI ISL 486863|B.1.5|Senegal|2020-04-25	0.0002021623	Africa
Africa|hCoV-19/DRC/2363/2020|EPI ISL 437194|B.1.84|Democratic Republic of the Congo|2020-04-14	Africa|hCoV-19/Senegal/9369/2020|EPI ISL 486863|B.1.5|Senegal|2020-04-25	0.0000677792	Africa
Africa|hCoV-19/DRC/2384/2020|EPI ISL 437196|B.1.149|Democratic Republic of the Congo|2020-04-14	Africa|hCoV-19/Senegal/9369/2020|EPI ISL 486863|B.1.5|Senegal|2020-04-25	0.0001035477	Africa
Africa|hCoV-19/DRC/241/2020|EPI ISL 420033|B.1.1.75|Democratic Republic of the Congo|2020-03-22	Africa|hCoV-19/Senegal/9369/2020|EPI ISL 486863|B.1.5|Senegal|2020-04-25	0.0002358950	Africa
Africa|hCoV-19/DRC/243/2020|EPI ISL 420034|B.1|Democratic Republic of the Congo|2020-03-22	Africa|hCoV-19/Senegal/9369/2020|EPI ISL 486863|B.1.5|Senegal|2020-04-25	0.0001377861	Africa
Africa|hCoV-19/DRC/248/2020|EPI ISL 420035|B.1.5|Democratic Republic of the Congo|2020-03-22	Africa|hCoV-19/Senegal/9369/2020|EPI ISL 486863|B.1.5|Senegal|2020-04-25	0.0000000000	Africa
Africa|hCoV-19/DRC/2496/2020|EPI ISL 437337|B.1.149|Democratic Republic of the Congo|2020-04-15	Africa|hCoV-19/Senegal/9369/2020|EPI ISL 486863|B.1.5|Senegal|2020-04-25	0.0001344068	Africa
Africa|hCoV-19/DRC/2529/2020|EPI ISL 437338|B.1.178|Democratic Republic of the Congo|2020-04-15	Africa|hCoV-19/Senegal/9369/2020|EPI ISL 486863|B.1.5|Senegal|2020-04-25	0.0001008031	Africa
Africa|hCoV-19/DRC/253/2020|EPI ISL 420838|B.1.5|Democratic Republic of the Congo|2020-03-22	Africa|hCoV-19/Senegal/9369/2020|EPI ISL 486863|B.1.5|Senegal|2020-04-25	0.0000000000	Africa
Africa|hCoV-19/DRC/2536/2020|EPI ISL 437339|B.1|Democratic Republic of the Congo|2020-04-15	Africa|hCoV-19/Senegal/9369/2020|EPI ISL 486863|B.1.5|Senegal|2020-04-25	0.0001008030	Africa
Africa|hCoV-19/DRC/254/2020|EPI ISL 420839|B.1|Democratic Republic of the Congo|2020-03-22	Africa|hCoV-19/Senegal/9369/2020|EPI ISL 486863|B.1.5|Senegal|2020-04-25	0.0001363165	Africa
Africa|hCoV-19/DRC/2563/2020|EPI ISL 437340|B.1.9|Democratic Republic of the Congo|2020-04-15	Africa|hCoV-19/Senegal/9369/2020|EPI ISL 486863|B.1.5|Senegal|2020-04-25	0.0003696711	Africa
Africa|hCoV-19/DRC/2580/2020|EPI ISL 437341|B.1.5|Democratic Republic of the Congo|2020-04-15	Africa|hCoV-19/Senegal/9369/2020|EPI ISL 486863|B.1.5|Senegal|2020-04-25	0.0000337885	Africa
Africa|hCoV-19/DRC/2644/2020|EPI ISL 437342|B.1.84|Democratic Republic of the Congo|2020-04-15	Africa|hCoV-19/Senegal/9369/2020|EPI ISL 486863|B.1.5|Senegal|2020-04-25	0.0001363914	Africa
Africa|hCoV-19/DRC/2670/2020|EPI ISL 437343|B.1.9|Democratic Republic of the Congo|2020-04-15	Africa|hCoV-19/Senegal/9369/2020|EPI ISL 486863|B.1.5|Senegal|2020-04-25	0.0004033127	Africa
Africa|hCoV-19/DRC/2727/2020|EPI ISL 437344|B.1|Democratic Republic of the Congo|2020-04-16	Africa|hCoV-19/Senegal/9369/2020|EPI ISL 486863|B.1.5|Senegal|2020-04-25	0.0000342045	Africa
Africa|hCoV-19/DRC/2728/2020|EPI ISL 437345|B.1.84|Democratic Republic of the Congo|2020-04-16	Africa|hCoV-19/Senegal/9369/2020|EPI ISL 486863|B.1.5|Senegal|2020-04-25	0.0001032568	Africa
Africa|hCoV-19/DRC/2813/2020|EPI ISL 437346|C.14|Democratic Republic of the Congo|2020-04-16	Africa|hCoV-19/Senegal/9369/2020|EPI ISL 486863|B.1.5|Senegal|2020-04-25	0.0004035623	Africa
Africa|hCoV-19/DRC/2819/2020|EPI ISL 437347|B.1|Democratic Republic of the Congo|2020-04-16	Africa|hCoV-19/Senegal/9369/2020|EPI ISL 486863|B.1.5|Senegal|2020-04-25	0.0001373258	Africa
Africa|hCoV-19/DRC/2827/2020|EPI ISL 437348|B.1|Democratic Republic of the Congo|2020-04-16	Africa|hCoV-19/Senegal/9369/2020|EPI ISL 486863|B.1.5|Senegal|2020-04-25	0.0000335967	Africa
Africa|hCoV-19/DRC/2855/2020|EPI ISL 437350|B.1|Democratic Republic of the Congo|2020-04-16	Africa|hCoV-19/Senegal/9369/2020|EPI ISL 486863|B.1.5|Senegal|2020-04-25	0.0000672007	Africa
Africa|hCoV-19/DRC/2864/2020|EPI ISL 437351|B.1|Democratic Republic of the Congo|2020-04-16	Africa|hCoV-19/Senegal/9369/2020|EPI ISL 486863|B.1.5|Senegal|2020-04-25	0.0000673425	Africa
Africa|hCoV-19/DRC/2904/2020|EPI ISL 437352|B.1|Democratic Republic of the Congo|2020-04-17	Africa|hCoV-19/Senegal/9369/2020|EPI ISL 486863|B.1.5|Senegal|2020-04-25	0.0000672007	Africa
Africa|hCoV-19/DRC/2938/2020|EPI ISL 437353|B.1.275|Democratic Republic of the Congo|2020-04-17	Africa|hCoV-19/Senegal/9369/2020|EPI ISL 486863|B.1.5|Senegal|2020-04-25	0.0003128054	Africa
Africa|hCoV-19/DRC/2939/2020|EPI ISL 437354|B.1|Democratic Republic of the Congo|2020-04-17	Africa|hCoV-19/Senegal/9369/2020|EPI ISL 486863|B.1.5|Senegal|2020-04-25	0.0001683575	Africa
Africa|hCoV-19/DRC/2942/2020|EPI ISL 437355|B.1|Democratic Republic of the Congo|2020-04-17	Africa|hCoV-19/Senegal/9369/2020|EPI ISL 486863|B.1.5|Senegal|2020-04-25	0.0002418760	Africa
Africa|hCoV-19/DRC/299/2020|EPI ISL 420840|B.4|Democratic Republic of the Congo|2020-03-20	Africa|hCoV-19/Senegal/9369/2020|EPI ISL 486863|B.1.5|Senegal|2020-04-25	0.0005813961	Africa
Africa|hCoV-19/DRC/300/2020|EPI ISL 420841|A|Democratic Republic of the Congo|2020-03-22	Africa|hCoV-19/Senegal/9369/2020|EPI ISL 486863|B.1.5|Senegal|2020-04-25	0.0003727006	Africa
Africa|hCoV-19/DRC/3041/2020|EPI ISL 437356|B.1|Democratic Republic of the Congo|2020-04-18	Africa|hCoV-19/Senegal/9369/2020|EPI ISL 486863|B.1.5|Senegal|2020-04-25	0.0001349631	Africa
Africa|hCoV-19/DRC/307/2020|EPI ISL 420842|B.1.9|Democratic Republic of the Congo|2020-03	Africa|hCoV-19/Senegal/9369/2020|EPI ISL 486863|B.1.5|Senegal|2020-04-25	0.0002077321	Africa
Africa|hCoV-19/DRC/3070/2020|EPI ISL 437357|B.1.214|Democratic Republic of the Congo|2020-04-18	Africa|hCoV-19/Senegal/9369/2020|EPI ISL 486863|B.1.5|Senegal|2020-04-25	0.0001689360	Africa
Africa|hCoV-19/DRC/3089/2020|EPI ISL 437358|B.1.84|Democratic Republic of the Congo|2020-04-19	Africa|hCoV-19/Senegal/9369/2020|EPI ISL 486863|B.1.5|Senegal|2020-04-25	0.0001009289	Africa
Africa|hCoV-19/DRC/3440/2020|EPI ISL 447597|B.1.84|Democratic Republic of the Congo|2020-04-22	Africa|hCoV-19/Senegal/9369/2020|EPI ISL 486863|B.1.5|Senegal|2020-04-25	0.0001020652	Africa
Africa|hCoV-19/DRC/3451/2020|EPI ISL 447598|B.1.178|Democratic Republic of the Congo|2020-04-22	Africa|hCoV-19/Senegal/9369/2020|EPI ISL 486863|B.1.5|Senegal|2020-04-25	0.0001361991	Africa
Africa|hCoV-19/DRC/3453/2020|EPI ISL 447599|B.1.84|Democratic Republic of the Congo|2020-04-22	Africa|hCoV-19/Senegal/9369/2020|EPI ISL 486863|B.1.5|Senegal|2020-04-25	0.0001021278	Africa
Africa|hCoV-19/DRC/3481/2020|EPI ISL 447600|B.1|Democratic Republic of the Congo|2020-04-22	Africa|hCoV-19/Senegal/9369/2020|EPI ISL 486863|B.1.5|Senegal|2020-04-25	0.0000349280	Africa
Africa|hCoV-19/DRC/3482/2020|EPI ISL 447601|B.1|Democratic Republic of the Congo|2020-04-22	Africa|hCoV-19/Senegal/9369/2020|EPI ISL 486863|B.1.5|Senegal|2020-04-25	0.0000686546	Africa
Africa|hCoV-19/DRC/3483/2020|EPI ISL 447602|B.1|Democratic Republic of the Congo|2020-04-22	Africa|hCoV-19/Senegal/9369/2020|EPI ISL 486863|B.1.5|Senegal|2020-04-25	0.0000348732	Africa
Africa|hCoV-19/DRC/3490/2020|EPI ISL 447603|B.1|Democratic Republic of the Congo|2020-04-22	Africa|hCoV-19/Senegal/9369/2020|EPI ISL 486863|B.1.5|Senegal|2020-04-25	0.0000681806	Africa
Africa|hCoV-19/DRC/3504/2020|EPI ISL 447604|B.1.149|Democratic Republic of the Congo|2020-04-23	Africa|hCoV-19/Senegal/9369/2020|EPI ISL 486863|B.1.5|Senegal|2020-04-25	0.0001047270	Africa
Africa|hCoV-19/DRC/352/2020|EPI ISL 420850|B.1.5|Democratic Republic of the Congo|2020-03	Africa|hCoV-19/Senegal/9369/2020|EPI ISL 486863|B.1.5|Senegal|2020-04-25	0.0000681091	Africa
Africa|hCoV-19/DRC/353/2020|EPI ISL 420843|B.1.5|Democratic Republic of the Congo|2020-03	Africa|hCoV-19/Senegal/9369/2020|EPI ISL 486863|B.1.5|Senegal|2020-04-25	0.0000000000	Africa
Africa|hCoV-19/DRC/355/2020|EPI ISL 420844|B.1|Democratic Republic of the Congo|2020-03	Africa|hCoV-19/Senegal/9369/2020|EPI ISL 486863|B.1.5|Senegal|2020-04-25	0.0000337157	Africa
Africa|hCoV-19/DRC/3552/2020|EPI ISL 447605|B.1.84|Democratic Republic of the Congo|2020-04-23	Africa|hCoV-19/Senegal/9369/2020|EPI ISL 486863|B.1.5|Senegal|2020-04-25	0.0001033509	Africa
Africa|hCoV-19/DRC/3595/2020|EPI ISL 447606|B.1.5|Democratic Republic of the Congo|2020-04-23	Africa|hCoV-19/Senegal/9369/2020|EPI ISL 486863|B.1.5|Senegal|2020-04-25	0.0000679119	Africa
Africa|hCoV-19/DRC/3632/2020|EPI ISL 447607|B.1.5|Democratic Republic of the Congo|2020-04-23	Africa|hCoV-19/Senegal/9369/2020|EPI ISL 486863|B.1.5|Senegal|2020-04-25	0.0000681262	Africa
Africa|hCoV-19/DRC/3633/2020|EPI ISL 447230|B.1.5|Democratic Republic of the Congo|2020-04-23	Africa|hCoV-19/Senegal/9369/2020|EPI ISL 486863|B.1.5|Senegal|2020-04-25	0.0000687751	Africa
Africa|hCoV-19/DRC/3653/2020|EPI ISL 447231|B.1.128|Democratic Republic of the Congo|2020-04-23	Africa|hCoV-19/Senegal/9369/2020|EPI ISL 486863|B.1.5|Senegal|2020-04-25	0.0002702035	Africa
Africa|hCoV-19/DRC/3659/2020|EPI ISL 447232|B.1.128|Democratic Republic of the Congo|2020-04-23	Africa|hCoV-19/Senegal/9369/2020|EPI ISL 486863|B.1.5|Senegal|2020-04-25	0.0002704501	Africa
Africa|hCoV-19/DRC/3661/2020|EPI ISL 447233|B.1.128|Democratic Republic of the Congo|2020-04-23	Africa|hCoV-19/Senegal/9369/2020|EPI ISL 486863|B.1.5|Senegal|2020-04-25	0.0002727548	Africa
Africa|hCoV-19/DRC/3662/2020|EPI ISL 447234|B.1.128|Democratic Republic of the Congo|2020-04-23	Africa|hCoV-19/Senegal/9369/2020|EPI ISL 486863|B.1.5|Senegal|2020-04-25	0.0002725504	Africa
Africa|hCoV-19/DRC/3664/2020|EPI ISL 447235|B.1.128|Democratic Republic of the Congo|2020-04-23	Africa|hCoV-19/Senegal/9369/2020|EPI ISL 486863|B.1.5|Senegal|2020-04-25	0.0002725968	Africa
Africa|hCoV-19/DRC/3683/2020|EPI ISL 447236|B.1.5|Democratic Republic of the Congo|2020-04-24	Africa|hCoV-19/Senegal/9369/2020|EPI ISL 486863|B.1.5|Senegal|2020-04-25	0.0001021970	Africa
Africa|hCoV-19/DRC/3688/2020|EPI ISL 447237|B.1.128|Democratic Republic of the Congo|2020-04-24	Africa|hCoV-19/Senegal/9369/2020|EPI ISL 486863|B.1.5|Senegal|2020-04-25	0.0002716989	Africa
Africa|hCoV-19/DRC/376/2020|EPI ISL 420851|B.1.6|Democratic Republic of the Congo|2020-03-25	Africa|hCoV-19/Senegal/9369/2020|EPI ISL 486863|B.1.5|Senegal|2020-04-25	0.0001018203	Africa
Africa|hCoV-19/DRC/3764/2020|EPI ISL 447238|B.1.84|Democratic Republic of the Congo|2020-04-24	Africa|hCoV-19/Senegal/9369/2020|EPI ISL 486863|B.1.5|Senegal|2020-04-25	0.0001360744	Africa
Africa|hCoV-19/DRC/3768/2020|EPI ISL 447239|B.1.84|Democratic Republic of the Congo|2020-04-24	Africa|hCoV-19/Senegal/9369/2020|EPI ISL 486863|B.1.5|Senegal|2020-04-25	0.0001021323	Africa
Africa|hCoV-19/DRC/3778/2020|EPI ISL 447240|B.1.128|Democratic Republic of the Congo|2020-04-24	Africa|hCoV-19/Senegal/9369/2020|EPI ISL 486863|B.1.5|Senegal|2020-04-25	0.0002711741	Africa
Africa|hCoV-19/DRC/3787/2020|EPI ISL 447241|B.1|Democratic Republic of the Congo|2020-04-24	Africa|hCoV-19/Senegal/9369/2020|EPI ISL 486863|B.1.5|Senegal|2020-04-25	0.0000693287	Africa
Africa|hCoV-19/DRC/3791/2020|EPI ISL 447242|B.1|Democratic Republic of the Congo|2020-04-24	Africa|hCoV-19/Senegal/9369/2020|EPI ISL 486863|B.1.5|Senegal|2020-04-25	0.0001053832	Africa
Africa|hCoV-19/DRC/3803/2020|EPI ISL 447243|B.1|Democratic Republic of the Congo|2020-04-24	Africa|hCoV-19/Senegal/9369/2020|EPI ISL 486863|B.1.5|Senegal|2020-04-25	0.0000348574	Africa
Africa|hCoV-19/DRC/3806/2020|EPI ISL 447244|B.1|Democratic Republic of the Congo|2020-04-24	Africa|hCoV-19/Senegal/9369/2020|EPI ISL 486863|B.1.5|Senegal|2020-04-25	0.0000348550	Africa
Africa|hCoV-19/DRC/3827/2020|EPI ISL 447245|B.1|Democratic Republic of the Congo|2020-04-24	Africa|hCoV-19/Senegal/9369/2020|EPI ISL 486863|B.1.5|Senegal|2020-04-25	0.0001703237	Africa
Africa|hCoV-19/DRC/3829/2020|EPI ISL 447246|B.1|Democratic Republic of the Congo|2020-04-24	Africa|hCoV-19/Senegal/9369/2020|EPI ISL 486863|B.1.5|Senegal|2020-04-25	0.0001364420	Africa
Africa|hCoV-19/DRC/3834/2020|EPI ISL 447247|A|Democratic Republic of the Congo|2020-04-25	Africa|hCoV-19/Senegal/9369/2020|EPI ISL 486863|B.1.5|Senegal|2020-04-25	0.0004457399	Africa
Africa|hCoV-19/DRC/3837/2020|EPI ISL 447248|B.1.128|Democratic Republic of the Congo|2020-04-25	Africa|hCoV-19/Senegal/9369/2020|EPI ISL 486863|B.1.5|Senegal|2020-04-25	0.0002724205	Africa
Africa|hCoV-19/DRC/3841/2020|EPI ISL 447249|B.1.128|Democratic Republic of the Congo|2020-04-25	Africa|hCoV-19/Senegal/9369/2020|EPI ISL 486863|B.1.5|Senegal|2020-04-25	0.0003057745	Africa
Africa|hCoV-19/DRC/3842/2020|EPI ISL 471396|B.1.128|Democratic Republic of the Congo|2020-04-25	Africa|hCoV-19/Senegal/9369/2020|EPI ISL 486863|B.1.5|Senegal|2020-04-25	0.0003024660	Africa
Africa|hCoV-19/DRC/3846/2020|EPI ISL 471397|B.1.84|Democratic Republic of the Congo|2020-04-25	Africa|hCoV-19/Senegal/9369/2020|EPI ISL 486863|B.1.5|Senegal|2020-04-25	0.0001680085	Africa
Africa|hCoV-19/DRC/3937/2020|EPI ISL 471398|B.1|Democratic Republic of the Congo|2020-04-25	Africa|hCoV-19/Senegal/9369/2020|EPI ISL 486863|B.1.5|Senegal|2020-04-25	0.0001344041	Africa
Africa|hCoV-19/DRC/3941/2020|EPI ISL 471399|B.1.128|Democratic Republic of the Congo|2020-04-25	Africa|hCoV-19/Senegal/9369/2020|EPI ISL 486863|B.1.5|Senegal|2020-04-25	0.0002719177	Africa
Africa|hCoV-19/DRC/3947/2020|EPI ISL 471400|B.1.214|Democratic Republic of the Congo|2020-04-25	Africa|hCoV-19/Senegal/9369/2020|EPI ISL 486863|B.1.5|Senegal|2020-04-25	0.0002352270	Africa
Africa|hCoV-19/DRC/3949/2020|EPI ISL 471401|B.1.84|Democratic Republic of the Congo|2020-04-26	Africa|hCoV-19/Senegal/9369/2020|EPI ISL 486863|B.1.5|Senegal|2020-04-25	0.0000677334	Africa
Africa|hCoV-19/DRC/396/2020|EPI ISL 420852|B.1.6|Democratic Republic of the Congo|2020-03-26	Africa|hCoV-19/Senegal/9369/2020|EPI ISL 486863|B.1.5|Senegal|2020-04-25	0.0000678121	Africa
Africa|hCoV-19/DRC/397/2020|EPI ISL 420845|B.1.6|Democratic Republic of the Congo|2020-03-26	Africa|hCoV-19/Senegal/9369/2020|EPI ISL 486863|B.1.5|Senegal|2020-04-25	0.0000672988	Africa
Africa|hCoV-19/DRC/400/2020|EPI ISL 420846|B.1.5|Democratic Republic of the Congo|2020-03	Africa|hCoV-19/Senegal/9369/2020|EPI ISL 486863|B.1.5|Senegal|2020-04-25	0.0000337441	Africa
Africa|hCoV-19/DRC/4012/2020|EPI ISL 471402|B.1|Democratic Republic of the Congo|2020-04-26	Africa|hCoV-19/Senegal/9369/2020|EPI ISL 486863|B.1.5|Senegal|2020-04-25	0.0002016231	Africa
Africa|hCoV-19/DRC/402/2020|EPI ISL 420853|B.1|Democratic Republic of the Congo|2020-03-26	Africa|hCoV-19/Senegal/9369/2020|EPI ISL 486863|B.1.5|Senegal|2020-04-25	0.0000704909	Africa
Africa|hCoV-19/DRC/4020/2020|EPI ISL 471403|B.1.5|Democratic Republic of the Congo|2020-04-26	Africa|hCoV-19/Senegal/9369/2020|EPI ISL 486863|B.1.5|Senegal|2020-04-25	0.0001344100	Africa
Africa|hCoV-19/DRC/4026/2020|EPI ISL 471404|B.1.84|Democratic Republic of the Congo|2020-04-27	Africa|hCoV-19/Senegal/9369/2020|EPI ISL 486863|B.1.5|Senegal|2020-04-25	0.0001012569	Africa
Africa|hCoV-19/DRC/4060/2020|EPI ISL 471405|B.1|Democratic Republic of the Congo|2020-04-27	Africa|hCoV-19/Senegal/9369/2020|EPI ISL 486863|B.1.5|Senegal|2020-04-25	0.0001346679	Africa
Africa|hCoV-19/DRC/4075/2020|EPI ISL 471406|B.1.214|Democratic Republic of the Congo|2020-04-27	Africa|hCoV-19/Senegal/9369/2020|EPI ISL 486863|B.1.5|Senegal|2020-04-25	0.0002033812	Africa
Africa|hCoV-19/DRC/4084/2020|EPI ISL 471407|B.1.214|Democratic Republic of the Congo|2020-04-27	Africa|hCoV-19/Senegal/9369/2020|EPI ISL 486863|B.1.5|Senegal|2020-04-25	0.0002354643	Africa
Africa|hCoV-19/DRC/4132/2020|EPI ISL 471408|B.1|Democratic Republic of the Congo|2020-04-27	Africa|hCoV-19/Senegal/9369/2020|EPI ISL 486863|B.1.5|Senegal|2020-04-25	0.0001680046	Africa
Africa|hCoV-19/DRC/4141/2020|EPI ISL 471409|B.1.128|Democratic Republic of the Congo|2020-04-27	Africa|hCoV-19/Senegal/9369/2020|EPI ISL 486863|B.1.5|Senegal|2020-04-25	0.0002688416	Africa
Africa|hCoV-19/DRC/4145/2020|EPI ISL 471410|B.1|Democratic Republic of the Congo|2020-04-27	Africa|hCoV-19/Senegal/9369/2020|EPI ISL 486863|B.1.5|Senegal|2020-04-25	0.0001008010	Africa
Africa|hCoV-19/DRC/4194/2020|EPI ISL 471414|B.1.5|Democratic Republic of the Congo|2020-04-28	Africa|hCoV-19/Senegal/9369/2020|EPI ISL 486863|B.1.5|Senegal|2020-04-25	0.0001344010	Africa
Africa|hCoV-19/DRC/4250/2020|EPI ISL 471415|B.1.1.1|Democratic Republic of the Congo|2020-04-28	Africa|hCoV-19/Senegal/9369/2020|EPI ISL 486863|B.1.5|Senegal|2020-04-25	0.0003697059	Africa
Africa|hCoV-19/DRC/4279/2020|EPI ISL 514114|B.1|Democratic Republic of the Congo|2020-04-28	Africa|hCoV-19/Senegal/9369/2020|EPI ISL 486863|B.1.5|Senegal|2020-04-25	0.0002044065	Africa
Africa|hCoV-19/DRC/4282/2020|EPI ISL 514103|B.1.128|Democratic Republic of the Congo|2020-04-08	Africa|hCoV-19/Senegal/9369/2020|EPI ISL 486863|B.1.5|Senegal|2020-04-25	0.0002385092	Africa
Africa|hCoV-19/DRC/4284/2020|EPI ISL 514115|B.1.128|Democratic Republic of the Congo|2020-04-28	Africa|hCoV-19/Senegal/9369/2020|EPI ISL 486863|B.1.5|Senegal|2020-04-25	0.0002384848	Africa
Africa|hCoV-19/DRC/431/2020|EPI ISL 420847|B.1.147|Democratic Republic of the Congo|2020-03-26	Africa|hCoV-19/Senegal/9369/2020|EPI ISL 486863|B.1.5|Senegal|2020-04-25	0.0000672981	Africa
Africa|hCoV-19/DRC/4418/2020|EPI ISL 496506|B.1.128|Democratic Republic of the Congo|2020-04-29	Africa|hCoV-19/Senegal/9369/2020|EPI ISL 486863|B.1.5|Senegal|2020-04-25	0.0002725782	Africa
Africa|hCoV-19/DRC/4422/2020|EPI ISL 496507|B.1.128|Democratic Republic of the Congo|2020-04-29	Africa|hCoV-19/Senegal/9369/2020|EPI ISL 486863|B.1.5|Senegal|2020-04-25	0.0002412044	Africa
Africa|hCoV-19/DRC/4427/2020|EPI ISL 496508|B.1.128|Democratic Republic of the Congo|2020-04-29	Africa|hCoV-19/Senegal/9369/2020|EPI ISL 486863|B.1.5|Senegal|2020-04-25	0.0002433676	Africa
Africa|hCoV-19/DRC/4429/2020|EPI ISL 513589|B.1.128|Democratic Republic of the Congo|2020-04-29	Africa|hCoV-19/Senegal/9369/2020|EPI ISL 486863|B.1.5|Senegal|2020-04-25	0.0002433846	Africa
Africa|hCoV-19/DRC/4430/2020|EPI ISL 496509|B.1.128|Democratic Republic of the Congo|2020-04-29	Africa|hCoV-19/Senegal/9369/2020|EPI ISL 486863|B.1.5|Senegal|2020-04-25	0.0002387126	Africa
Africa|hCoV-19/DRC/4437/2020|EPI ISL 513590|B.1.128|Democratic Republic of the Congo|2020-05-02	Africa|hCoV-19/Senegal/9369/2020|EPI ISL 486863|B.1.5|Senegal|2020-04-25	0.0002782080	Africa
Africa|hCoV-19/DRC/4442/2020|EPI ISL 496510|B.1.128|Democratic Republic of the Congo|2020-04-29	Africa|hCoV-19/Senegal/9369/2020|EPI ISL 486863|B.1.5|Senegal|2020-04-25	0.0002414291	Africa
Africa|hCoV-19/DRC/4444/2020|EPI ISL 514104|B.1.128|Democratic Republic of the Congo|2020-04-29	Africa|hCoV-19/Senegal/9369/2020|EPI ISL 486863|B.1.5|Senegal|2020-04-25	0.0002377399	Africa
Africa|hCoV-19/DRC/445/2020|EPI ISL 420848|B.1|Democratic Republic of the Congo|2020-03	Africa|hCoV-19/Senegal/9369/2020|EPI ISL 486863|B.1.5|Senegal|2020-04-25	0.0000349556	Africa
Africa|hCoV-19/DRC/4501/2020|EPI ISL 513591|B.1.5|Democratic Republic of the Congo|2020-05-30	Africa|hCoV-19/Senegal/9369/2020|EPI ISL 486863|B.1.5|Senegal|2020-04-25	0.0000695464	Africa
Africa|hCoV-19/DRC/4516/2020|EPI ISL 487192|B.1.1.275|Democratic Republic of the Congo|2020-04-28	Africa|hCoV-19/Senegal/9369/2020|EPI ISL 486863|B.1.5|Senegal|2020-04-25	0.0002039004	Africa
Africa|hCoV-19/DRC/4524/2020|EPI ISL 513597|A|Democratic Republic of the Congo|2020-04-30	Africa|hCoV-19/Senegal/9369/2020|EPI ISL 486863|B.1.5|Senegal|2020-04-25	0.0004410332	Africa
Africa|hCoV-19/DRC/4541/2020|EPI ISL 513598|B.1|Democratic Republic of the Congo|2020-04-30	Africa|hCoV-19/Senegal/9369/2020|EPI ISL 486863|B.1.5|Senegal|2020-04-25	0.0001680339	Africa
Africa|hCoV-19/DRC/4551/2020|EPI ISL 513599|B.1.178|Democratic Republic of the Congo|2020-04-30	Africa|hCoV-19/Senegal/9369/2020|EPI ISL 486863|B.1.5|Senegal|2020-04-25	0.0002057055	Africa
Africa|hCoV-19/DRC/4561/2020|EPI ISL 513600|B.1|Democratic Republic of the Congo|2020-04-30	Africa|hCoV-19/Senegal/9369/2020|EPI ISL 486863|B.1.5|Senegal|2020-04-25	0.0001344009	Africa
Africa|hCoV-19/DRC/4562/2020|EPI ISL 513601|B.1.214|Democratic Republic of the Congo|2020-04-30	Africa|hCoV-19/Senegal/9369/2020|EPI ISL 486863|B.1.5|Senegal|2020-04-25	0.0001344041	Africa
Africa|hCoV-19/DRC/4568/2020|EPI ISL 513602|B.1|Democratic Republic of the Congo|2020-04-30	Africa|hCoV-19/Senegal/9369/2020|EPI ISL 486863|B.1.5|Senegal|2020-04-25	0.0001358200	Africa
Africa|hCoV-19/DRC/4578/2020|EPI ISL 513603|B.1|Democratic Republic of the Congo|2020-04-30	Africa|hCoV-19/Senegal/9369/2020|EPI ISL 486863|B.1.5|Senegal|2020-04-25	0.0001708632	Africa
Africa|hCoV-19/DRC/4613/2020|EPI ISL 513604|B.1.214|Democratic Republic of the Congo|2020-04-30	Africa|hCoV-19/Senegal/9369/2020|EPI ISL 486863|B.1.5|Senegal|2020-04-25	0.0001695121	Africa
Africa|hCoV-19/DRC/4614/2020|EPI ISL 513605|B.1|Democratic Republic of the Congo|2020-04-30	Africa|hCoV-19/Senegal/9369/2020|EPI ISL 486863|B.1.5|Senegal|2020-04-25	0.0002688472	Africa
Africa|hCoV-19/DRC/4631/2020|EPI ISL 513606|B.1.5|Democratic Republic of the Congo|2020-04-30	Africa|hCoV-19/Senegal/9369/2020|EPI ISL 486863|B.1.5|Senegal|2020-04-25	0.0002688651	Africa
Africa|hCoV-19/DRC/4633/2020|EPI ISL 513607|B.1.128|Democratic Republic of the Congo|2020-04-30	Africa|hCoV-19/Senegal/9369/2020|EPI ISL 486863|B.1.5|Senegal|2020-04-25	0.0003024662	Africa
Africa|hCoV-19/DRC/4642/2020|EPI ISL 513608|B.1.128|Democratic Republic of the Congo|2020-04-30	Africa|hCoV-19/Senegal/9369/2020|EPI ISL 486863|B.1.5|Senegal|2020-04-25	0.0003024529	Africa
Africa|hCoV-19/DRC/4647/2020|EPI ISL 513609|B.1.128|Democratic Republic of the Congo|2020-04-30	Africa|hCoV-19/Senegal/9369/2020|EPI ISL 486863|B.1.5|Senegal|2020-04-25	0.0002688416	Africa
Africa|hCoV-19/DRC/4653/2020|EPI ISL 513610|B.1.128|Democratic Republic of the Congo|2020-04-30	Africa|hCoV-19/Senegal/9369/2020|EPI ISL 486863|B.1.5|Senegal|2020-04-25	0.0003024835	Africa
Africa|hCoV-19/DRC/4681/2020|EPI ISL 514116|B.1.128|Democratic Republic of the Congo|2020-04-30	Africa|hCoV-19/Senegal/9369/2020|EPI ISL 486863|B.1.5|Senegal|2020-04-25	0.0002414289	Africa
Africa|hCoV-19/DRC/4683/2020|EPI ISL 514105|B.1.5|Democratic Republic of the Congo|2020-04-30	Africa|hCoV-19/Senegal/9369/2020|EPI ISL 486863|B.1.5|Senegal|2020-04-25	0.0002063727	Africa
Africa|hCoV-19/DRC/4685/2020|EPI ISL 514106|B.1.128|Democratic Republic of the Congo|2020-04-30	Africa|hCoV-19/Senegal/9369/2020|EPI ISL 486863|B.1.5|Senegal|2020-04-25	0.0003063719	Africa
Africa|hCoV-19/DRC/4690/2020|EPI ISL 514117|B.1.128|Democratic Republic of the Congo|2020-04-30	Africa|hCoV-19/Senegal/9369/2020|EPI ISL 486863|B.1.5|Senegal|2020-04-25	0.0002727269	Africa
Africa|hCoV-19/DRC/4693/2020|EPI ISL 514118|B.1.128|Democratic Republic of the Congo|2020-04-30	Africa|hCoV-19/Senegal/9369/2020|EPI ISL 486863|B.1.5|Senegal|2020-04-25	0.0002721703	Africa
Africa|hCoV-19/DRC/4694/2020|EPI ISL 514107|B.1.128|Democratic Republic of the Congo|2020-04-30	Africa|hCoV-19/Senegal/9369/2020|EPI ISL 486863|B.1.5|Senegal|2020-04-25	0.0002753833	Africa
Africa|hCoV-19/DRC/4720/2020|EPI ISL 514108|B.1.84|Democratic Republic of the Congo|2020-05-01	Africa|hCoV-19/Senegal/9369/2020|EPI ISL 486863|B.1.5|Senegal|2020-04-25	0.0001355439	Africa
Africa|hCoV-19/DRC/4785/2020|EPI ISL 514119|B.1.84|Democratic Republic of the Congo|2020-05-01	Africa|hCoV-19/Senegal/9369/2020|EPI ISL 486863|B.1.5|Senegal|2020-04-25	0.0002721981	Africa
Africa|hCoV-19/DRC/5019/2020|EPI ISL 496511|B.1|Democratic Republic of the Congo|2020-05-02	Africa|hCoV-19/Senegal/9369/2020|EPI ISL 486863|B.1.5|Senegal|2020-04-25	0.0001775248	Africa
Africa|hCoV-19/DRC/5094/2020|EPI ISL 496491|B.1.84|Democratic Republic of the Congo|2020-05-02	Africa|hCoV-19/Senegal/9369/2020|EPI ISL 486863|B.1.5|Senegal|2020-04-25	0.0001377282	Africa
Africa|hCoV-19/DRC/5186/2020|EPI ISL 496512|B.1|Democratic Republic of the Congo|2020-05-03	Africa|hCoV-19/Senegal/9369/2020|EPI ISL 486863|B.1.5|Senegal|2020-04-25	0.0001722972	Africa
Africa|hCoV-19/DRC/5187/2020|EPI ISL 513619|B.1|Democratic Republic of the Congo|2020-05-03	Africa|hCoV-19/Senegal/9369/2020|EPI ISL 486863|B.1.5|Senegal|2020-04-25	0.0001701400	Africa
Africa|hCoV-19/DRC/5205/2020|EPI ISL 487365|B.1.1.275|Democratic Republic of the Congo|2020-05-01	Africa|hCoV-19/Senegal/9369/2020|EPI ISL 486863|B.1.5|Senegal|2020-04-25	0.0002417852	Africa
Africa|hCoV-19/DRC/521/2020|EPI ISL 420854|B.1.5|Democratic Republic of the Congo|2020-03-25	Africa|hCoV-19/Senegal/9369/2020|EPI ISL 486863|B.1.5|Senegal|2020-04-25	0.0000000000	Africa
Africa|hCoV-19/DRC/5210/2020|EPI ISL 487369|B.1.1.275|Democratic Republic of the Congo|2020-05-01	Africa|hCoV-19/Senegal/9369/2020|EPI ISL 486863|B.1.5|Senegal|2020-04-25	0.0002409505	Africa
Africa|hCoV-19/DRC/523/2020|EPI ISL 420849|B.1.1.1|Democratic Republic of the Congo|2020-03-28	Africa|hCoV-19/Senegal/9369/2020|EPI ISL 486863|B.1.5|Senegal|2020-04-25	0.0002696310	Africa
Africa|hCoV-19/DRC/5240/2020|EPI ISL 496492|B.1|Democratic Republic of the Congo|2020-05-03	Africa|hCoV-19/Senegal/9369/2020|EPI ISL 486863|B.1.5|Senegal|2020-04-25	0.0000681850	Africa
Africa|hCoV-19/DRC/5377/2020|EPI ISL 496513|B.1|Democratic Republic of the Congo|2020-05-04	Africa|hCoV-19/Senegal/9369/2020|EPI ISL 486863|B.1.5|Senegal|2020-04-25	0.0001363709	Africa
Africa|hCoV-19/DRC/5538/2020|EPI ISL 514120|B.1|Democratic Republic of the Congo|2020-05-05	Africa|hCoV-19/Senegal/9369/2020|EPI ISL 486863|B.1.5|Senegal|2020-04-25	0.0001049445	Africa
Africa|hCoV-19/DRC/5651/2020|EPI ISL 496493|B.1.1.1|Democratic Republic of the Congo|2020-05-06	Africa|hCoV-19/Senegal/9369/2020|EPI ISL 486863|B.1.5|Senegal|2020-04-25	0.0003130351	Africa
Africa|hCoV-19/DRC/5705/2020|EPI ISL 496494|B.1.84|Democratic Republic of the Congo|2020-05-06	Africa|hCoV-19/Senegal/9369/2020|EPI ISL 486863|B.1.5|Senegal|2020-04-25	0.0001061989	Africa
Africa|hCoV-19/DRC/5735/2020|EPI ISL 496495|B.1.214|Democratic Republic of the Congo|2020-05-06	Africa|hCoV-19/Senegal/9369/2020|EPI ISL 486863|B.1.5|Senegal|2020-04-25	0.0001050084	Africa
Africa|hCoV-19/DRC/5815/2020|EPI ISL 495629|B.1.214|Democratic Republic of the Congo|2020-05-06	Africa|hCoV-19/Senegal/9369/2020|EPI ISL 486863|B.1.5|Senegal|2020-04-25	0.0001751275	Africa
Africa|hCoV-19/DRC/5907/2020|EPI ISL 496496|B.1.84|Democratic Republic of the Congo|2020-05-07	Africa|hCoV-19/Senegal/9369/2020|EPI ISL 486863|B.1.5|Senegal|2020-04-25	0.0002123942	Africa
Africa|hCoV-19/DRC/5913/2020|EPI ISL 496497|B.1|Democratic Republic of the Congo|2020-05-07	Africa|hCoV-19/Senegal/9369/2020|EPI ISL 486863|B.1.5|Senegal|2020-04-25	0.0002066378	Africa
Africa|hCoV-19/DRC/5927/2020|EPI ISL 496498|B.1.9|Democratic Republic of the Congo|2020-05-07	Africa|hCoV-19/Senegal/9369/2020|EPI ISL 486863|B.1.5|Senegal|2020-04-25	0.0004480068	Africa
Africa|hCoV-19/DRC/5957/2020|EPI ISL 496499|B.1.5|Democratic Republic of the Congo|2020-05-07	Africa|hCoV-19/Senegal/9369/2020|EPI ISL 486863|B.1.5|Senegal|2020-04-25	0.0000340164	Africa
Africa|hCoV-19/DRC/5964/2020|EPI ISL 496500|B.1.178|Democratic Republic of the Congo|2020-05-07	Africa|hCoV-19/Senegal/9369/2020|EPI ISL 486863|B.1.5|Senegal|2020-04-25	0.0000357520	Africa
Africa|hCoV-19/DRC/5996/2020|EPI ISL 496514|B.1.84|Democratic Republic of the Congo|2020-05-08	Africa|hCoV-19/Senegal/9369/2020|EPI ISL 486863|B.1.5|Senegal|2020-04-25	0.0001378040	Africa
Africa|hCoV-19/DRC/6026/2020|EPI ISL 513622|B.1.1.1|Democratic Republic of the Congo|2020-05-08	Africa|hCoV-19/Senegal/9369/2020|EPI ISL 486863|B.1.5|Senegal|2020-04-25	0.0003799233	Africa
Africa|hCoV-19/DRC/6143/2020|EPI ISL 496515|B.1|Democratic Republic of the Congo|2020-05-08	Africa|hCoV-19/Senegal/9369/2020|EPI ISL 486863|B.1.5|Senegal|2020-04-25	0.0001043591	Africa
Africa|hCoV-19/DRC/6151/2020|EPI ISL 513620|B.1.214|Democratic Republic of the Congo|2020-05-08	Africa|hCoV-19/Senegal/9369/2020|EPI ISL 486863|B.1.5|Senegal|2020-04-25	0.0001710484	Africa
Africa|hCoV-19/DRC/6163/2020|EPI ISL 513623|B.1.214|Democratic Republic of the Congo|2020-05-08	Africa|hCoV-19/Senegal/9369/2020|EPI ISL 486863|B.1.5|Senegal|2020-04-25	0.0001730727	Africa
Africa|hCoV-19/DRC/6203/2020|EPI ISL 514109|B.1|Democratic Republic of the Congo|2020-05-09	Africa|hCoV-19/Senegal/9369/2020|EPI ISL 486863|B.1.5|Senegal|2020-04-25	0.0002730232	Africa
Africa|hCoV-19/DRC/6209/2020|EPI ISL 514110|B.1.84|Democratic Republic of the Congo|2020-05-09	Africa|hCoV-19/Senegal/9369/2020|EPI ISL 486863|B.1.5|Senegal|2020-04-25	0.0001022053	Africa
Africa|hCoV-19/DRC/6227/2020|EPI ISL 514121|B.1.84|Democratic Republic of the Congo|2020-05-09	Africa|hCoV-19/Senegal/9369/2020|EPI ISL 486863|B.1.5|Senegal|2020-04-25	0.0001023413	Africa
Africa|hCoV-19/DRC/6313/2020|EPI ISL 496516|B.1.84|Democratic Republic of the Congo|2020-05-09	Africa|hCoV-19/Senegal/9369/2020|EPI ISL 486863|B.1.5|Senegal|2020-04-25	0.0002134769	Africa
Africa|hCoV-19/DRC/6338/2020|EPI ISL 495630|B.1|Democratic Republic of the Congo|2020-05-09	Africa|hCoV-19/Senegal/9369/2020|EPI ISL 486863|B.1.5|Senegal|2020-04-25	0.0001406770	Africa
Africa|hCoV-19/DRC/6341/2020|EPI ISL 495631|B.1|Democratic Republic of the Congo|2020-05-09	Africa|hCoV-19/Senegal/9369/2020|EPI ISL 486863|B.1.5|Senegal|2020-04-25	0.0002480179	Africa
Africa|hCoV-19/DRC/6342/2020|EPI ISL 495632|B.1|Democratic Republic of the Congo|2020-05-09	Africa|hCoV-19/Senegal/9369/2020|EPI ISL 486863|B.1.5|Senegal|2020-04-25	0.0002087300	Africa
Africa|hCoV-19/DRC/6361/2020|EPI ISL 495633|B.1|Democratic Republic of the Congo|2020-05-09	Africa|hCoV-19/Senegal/9369/2020|EPI ISL 486863|B.1.5|Senegal|2020-04-25	0.0001065583	Africa
Africa|hCoV-19/DRC/6380/2020|EPI ISL 513611|B.1.1.275|Democratic Republic of the Congo|2020-05-04	Africa|hCoV-19/Senegal/9369/2020|EPI ISL 486863|B.1.5|Senegal|2020-04-25	0.0002421614	Africa
Africa|hCoV-19/DRC/6384/2020|EPI ISL 513612|B.1.1.275|Democratic Republic of the Congo|2020-05-07	Africa|hCoV-19/Senegal/9369/2020|EPI ISL 486863|B.1.5|Senegal|2020-04-25	0.0002073166	Africa
Africa|hCoV-19/DRC/6386/2020|EPI ISL 513613|B.1.1.275|Democratic Republic of the Congo|2020-05-07	Africa|hCoV-19/Senegal/9369/2020|EPI ISL 486863|B.1.5|Senegal|2020-04-25	0.0002035062	Africa
Africa|hCoV-19/DRC/6389/2020|EPI ISL 513614|B.1.84|Democratic Republic of the Congo|2020-05-07	Africa|hCoV-19/Senegal/9369/2020|EPI ISL 486863|B.1.5|Senegal|2020-04-25	0.0002064700	Africa
Africa|hCoV-19/DRC/6390/2020|EPI ISL 513615|B.1.1.275|Democratic Republic of the Congo|2020-05-04	Africa|hCoV-19/Senegal/9369/2020|EPI ISL 486863|B.1.5|Senegal|2020-04-25	0.0003056969	Africa
Africa|hCoV-19/DRC/6392/2020|EPI ISL 513616|B.1|Democratic Republic of the Congo|2020-05-04	Africa|hCoV-19/Senegal/9369/2020|EPI ISL 486863|B.1.5|Senegal|2020-04-25	0.0000678381	Africa
Africa|hCoV-19/DRC/6395/2020|EPI ISL 513617|B.1.1.275|Democratic Republic of the Congo|2020-05-07	Africa|hCoV-19/Senegal/9369/2020|EPI ISL 486863|B.1.5|Senegal|2020-04-25	0.0003361110	Africa
Africa|hCoV-19/DRC/6398/2020|EPI ISL 513618|B.1.1.275|Democratic Republic of the Congo|2020-05-07	Africa|hCoV-19/Senegal/9369/2020|EPI ISL 486863|B.1.5|Senegal|2020-04-25	0.0002352428	Africa
Africa|hCoV-19/DRC/6724/2020|EPI ISL 495634|B.1|Democratic Republic of the Congo|2020-05-11	Africa|hCoV-19/Senegal/9369/2020|EPI ISL 486863|B.1.5|Senegal|2020-04-25	0.0001703469	Africa
Africa|hCoV-19/DRC/6743/2020|EPI ISL 495635|B.1.149|Democratic Republic of the Congo|2020-05-11	Africa|hCoV-19/Senegal/9369/2020|EPI ISL 486863|B.1.5|Senegal|2020-04-25	0.0001060136	Africa
Africa|hCoV-19/DRC/6783/2020|EPI ISL 496501|B.1.149|Democratic Republic of the Congo|2020-05-11	Africa|hCoV-19/Senegal/9369/2020|EPI ISL 486863|B.1.5|Senegal|2020-04-25	0.0001405040	Africa
Africa|hCoV-19/DRC/6784/2020|EPI ISL 495636|B.1|Democratic Republic of the Congo|2020-05-11	Africa|hCoV-19/Senegal/9369/2020|EPI ISL 486863|B.1.5|Senegal|2020-04-25	0.0000680167	Africa
Africa|hCoV-19/DRC/6786/2020|EPI ISL 495637|B.1.178|Democratic Republic of the Congo|2020-05-11	Africa|hCoV-19/Senegal/9369/2020|EPI ISL 486863|B.1.5|Senegal|2020-04-25	0.0001704705	Africa
Africa|hCoV-19/DRC/6791/2020|EPI ISL 495638|B.1.178|Democratic Republic of the Congo|2020-05-11	Africa|hCoV-19/Senegal/9369/2020|EPI ISL 486863|B.1.5|Senegal|2020-04-25	0.0001368869	Africa
Africa|hCoV-19/DRC/6792/2020|EPI ISL 495639|B.1|Democratic Republic of the Congo|2020-05-11	Africa|hCoV-19/Senegal/9369/2020|EPI ISL 486863|B.1.5|Senegal|2020-04-25	0.0001068951	Africa
Africa|hCoV-19/DRC/6801/2020|EPI ISL 514111|B.1|Democratic Republic of the Congo|2020-05-11	Africa|hCoV-19/Senegal/9369/2020|EPI ISL 486863|B.1.5|Senegal|2020-04-25	0.0003094537	Africa
Africa|hCoV-19/DRC/6853/2020|EPI ISL 496502|B.1.214|Democratic Republic of the Congo|2020-05-11	Africa|hCoV-19/Senegal/9369/2020|EPI ISL 486863|B.1.5|Senegal|2020-04-25	0.0001038133	Africa
Africa|hCoV-19/DRC/6854/2020|EPI ISL 496503|B.1|Democratic Republic of the Congo|2020-05-11	Africa|hCoV-19/Senegal/9369/2020|EPI ISL 486863|B.1.5|Senegal|2020-04-25	0.0002819120	Africa
Africa|hCoV-19/DRC/6875/2020|EPI ISL 496504|B.1|Democratic Republic of the Congo|2020-05-11	Africa|hCoV-19/Senegal/9369/2020|EPI ISL 486863|B.1.5|Senegal|2020-04-25	0.0001022088	Africa
Africa|hCoV-19/DRC/7042/2020|EPI ISL 513592|B.1.214|Democratic Republic of the Congo|2020-05-12	Africa|hCoV-19/Senegal/9369/2020|EPI ISL 486863|B.1.5|Senegal|2020-04-25	0.0001359095	Africa
Africa|hCoV-19/DRC/7061/2020|EPI ISL 513593|B.1|Democratic Republic of the Congo|2020-05-12	Africa|hCoV-19/Senegal/9369/2020|EPI ISL 486863|B.1.5|Senegal|2020-04-25	0.0000704246	Africa
Africa|hCoV-19/DRC/7140/2020|EPI ISL 513594|B.1.214|Democratic Republic of the Congo|2020-05-12	Africa|hCoV-19/Senegal/9369/2020|EPI ISL 486863|B.1.5|Senegal|2020-04-25	0.0002417874	Africa
Africa|hCoV-19/DRC/7200/2020|EPI ISL 514112|B.1|Democratic Republic of the Congo|2020-05-13	Africa|hCoV-19/Senegal/9369/2020|EPI ISL 486863|B.1.5|Senegal|2020-04-25	0.0002372854	Africa
Africa|hCoV-19/DRC/7211/2020|EPI ISL 514122|B.1.149|Democratic Republic of the Congo|2020-05-13	Africa|hCoV-19/Senegal/9369/2020|EPI ISL 486863|B.1.5|Senegal|2020-04-25	0.0002041423	Africa
Africa|hCoV-19/DRC/7248/2020|EPI ISL 514123|B.1|Democratic Republic of the Congo|2020-05-13	Africa|hCoV-19/Senegal/9369/2020|EPI ISL 486863|B.1.5|Senegal|2020-04-25	0.0001043497	Africa
Africa|hCoV-19/DRC/7255/2020|EPI ISL 514124|B.1.149|Democratic Republic of the Congo|2020-05-13	Africa|hCoV-19/Senegal/9369/2020|EPI ISL 486863|B.1.5|Senegal|2020-04-25	0.0002401776	Africa
Africa|hCoV-19/DRC/73/2020|EPI ISL 417941|B.1.178|Democratic Republic of the Congo|2020-03-18	Africa|hCoV-19/Senegal/9369/2020|EPI ISL 486863|B.1.5|Senegal|2020-04-25	0.0000339615	Africa
Africa|hCoV-19/DRC/7386/2020|EPI ISL 513595|B.1.5|Democratic Republic of the Congo|2020-05-14	Africa|hCoV-19/Senegal/9369/2020|EPI ISL 486863|B.1.5|Senegal|2020-04-25	0.0000349837	Africa
Africa|hCoV-19/DRC/7430/2020|EPI ISL 496517|B.1.1.1|Democratic Republic of the Congo|2020-05-14	Africa|hCoV-19/Senegal/9369/2020|EPI ISL 486863|B.1.5|Senegal|2020-04-25	0.0005019481	Africa
Africa|hCoV-19/DRC/7434/2020|EPI ISL 513621|B.1.1.1|Democratic Republic of the Congo|2020-05-14	Africa|hCoV-19/Senegal/9369/2020|EPI ISL 486863|B.1.5|Senegal|2020-04-25	0.0004878012	Africa
Africa|hCoV-19/DRC/7471/2020|EPI ISL 513596|B.1.214|Democratic Republic of the Congo|2020-05-14	Africa|hCoV-19/Senegal/9369/2020|EPI ISL 486863|B.1.5|Senegal|2020-04-25	0.0002395317	Africa
Africa|hCoV-19/DRC/7488/2020|EPI ISL 514113|B.1.1|Democratic Republic of the Congo|2020-05-14	Africa|hCoV-19/Senegal/9369/2020|EPI ISL 486863|B.1.5|Senegal|2020-04-25	0.0001703185	Africa
Africa|hCoV-19/DRC/7713/2020|EPI ISL 495640|B.1|Democratic Republic of the Congo|2020-05-14	Africa|hCoV-19/Senegal/9369/2020|EPI ISL 486863|B.1.5|Senegal|2020-04-25	0.0003142897	Africa
Africa|hCoV-19/DRC/7864/2020|EPI ISL 496505|B.1.214|Democratic Republic of the Congo|2020-05-15	Africa|hCoV-19/Senegal/9369/2020|EPI ISL 486863|B.1.5|Senegal|2020-04-25	0.0002081847	Africa
Africa|hCoV-19/DRC/7920/2020|EPI ISL 495641|B.1|Democratic Republic of the Congo|2020-05-15	Africa|hCoV-19/Senegal/9369/2020|EPI ISL 486863|B.1.5|Senegal|2020-04-25	0.0002387175	Africa
Africa|hCoV-19/DRC/80/2020|EPI ISL 417942|B.1.178|Democratic Republic of the Congo|2020-03-18	Africa|hCoV-19/Senegal/9369/2020|EPI ISL 486863|B.1.5|Senegal|2020-04-25	0.0000337449	Africa
Africa|hCoV-19/DRC/8018/2020|EPI ISL 514125|B.1.5|Democratic Republic of the Congo|2020-05-15	Africa|hCoV-19/Senegal/9369/2020|EPI ISL 486863|B.1.5|Senegal|2020-04-25	0.0002117496	Africa
Africa|hCoV-19/DRC/81/2020|EPI ISL 417944|B.1.9|Democratic Republic of the Congo|2020-03-18	Africa|hCoV-19/Senegal/9369/2020|EPI ISL 486863|B.1.5|Senegal|2020-04-25	0.0002031293	Africa
Africa|hCoV-19/DRC/82/2020|EPI ISL 417946|B.1.5|Democratic Republic of the Congo|2020-03-18	Africa|hCoV-19/Senegal/9369/2020|EPI ISL 486863|B.1.5|Senegal|2020-04-25	0.0000000000	Africa
Africa|hCoV-19/DRC/94/2020|EPI ISL 417947|B.1|Democratic Republic of the Congo|2020-03-19	Africa|hCoV-19/Senegal/9369/2020|EPI ISL 486863|B.1.5|Senegal|2020-04-25	0.0000336117	Africa
Africa|hCoV-19/DRC/998/2020|EPI ISL 429254|B.1|Democratic Republic of the Congo|2020-04-03	Africa|hCoV-19/Senegal/9369/2020|EPI ISL 486863|B.1.5|Senegal|2020-04-25	0.0001062865	Africa
Africa|hCoV-19/DRC/KN-0038/2020|EPI ISL 417434|B.1.128|Democratic Republic of the Congo|2020-03-14	Africa|hCoV-19/Senegal/9369/2020|EPI ISL 486863|B.1.5|Senegal|2020-04-25	0.0002116600	Africa
Africa|hCoV-19/DRC/KN-0054/2020|EPI ISL 417437|B.1.178|Democratic Republic of the Congo|2020-03-17	Africa|hCoV-19/Senegal/9369/2020|EPI ISL 486863|B.1.5|Senegal|2020-04-25	0.0000672761	Africa
Africa|hCoV-19/DRC/KN-0058/2020|EPI ISL 417438|B.1|Democratic Republic of the Congo|2020-03-17	Africa|hCoV-19/Senegal/9369/2020|EPI ISL 486863|B.1.5|Senegal|2020-04-25	0.0000339034	Africa
Africa|hCoV-19/DRC/KN-0060/2020|EPI ISL 417440|B.1|Democratic Republic of the Congo|2020-03-17	Africa|hCoV-19/Senegal/9369/2020|EPI ISL 486863|B.1.5|Senegal|2020-04-25	0.0001346647	Africa
Africa|hCoV-19/DRC/KN-0070/2020|EPI ISL 417441|B.1.178|Democratic Republic of the Congo|2020-03-17	Africa|hCoV-19/Senegal/9369/2020|EPI ISL 486863|B.1.5|Senegal|2020-04-25	0.0000344113	Africa
Africa|hCoV-19/DRC/KN-0072/2020|EPI ISL 417442|B.1.178|Democratic Republic of the Congo|2020-03-18	Africa|hCoV-19/Senegal/9369/2020|EPI ISL 486863|B.1.5|Senegal|2020-04-25	0.0000337700	Africa
Africa|hCoV-19/DRC/KN-13/2020|EPI ISL 414647|B.1|Democratic Republic of the Congo|2020-03-09	Africa|hCoV-19/Senegal/9369/2020|EPI ISL 486863|B.1.5|Senegal|2020-04-25	0.0001040602	Africa
Africa|hCoV-19/Egypt/Army-MCL001/2020|EPI ISL 510526|B.1|Egypt|2020-06-01	Africa|hCoV-19/Senegal/9369/2020|EPI ISL 486863|B.1.5|Senegal|2020-04-25	0.0002352318	Africa
Africa|hCoV-19/Egypt/C-CU001a-S1/2020|EPI ISL 529031|B.1.255|Egypt|2020-05-19	Africa|hCoV-19/Senegal/9369/2020|EPI ISL 486863|B.1.5|Senegal|2020-04-25	0.0002688969	Africa
Africa|hCoV-19/Egypt/C-CU002b-S3/2020|EPI ISL 529032|B.1.1.1|Egypt|2020-06-19	Africa|hCoV-19/Senegal/9369/2020|EPI ISL 486863|B.1.5|Senegal|2020-04-25	0.0005042174	Africa
Africa|hCoV-19/Egypt/C-VSVRI-SERVAC/2020|EPI ISL 528386|B.1.255|Egypt|2020-08-22	Africa|hCoV-19/Senegal/9369/2020|EPI ISL 486863|B.1.5|Senegal|2020-04-25	0.0001008088	Africa
Africa|hCoV-19/Egypt/CUNCI-7I028/2020|EPI ISL 524426|B.1.255|Egypt|2020-07-19	Africa|hCoV-19/Senegal/9369/2020|EPI ISL 486863|B.1.5|Senegal|2020-04-25	0.0001008088	Africa
Africa|hCoV-19/Egypt/CUNCI-HGC002/2020|EPI ISL 468045|B.1|Egypt|2020-05-02	Africa|hCoV-19/Senegal/9369/2020|EPI ISL 486863|B.1.5|Senegal|2020-04-25	0.0001008993	Africa
Africa|hCoV-19/Egypt/CUNCI-HGC004/2020|EPI ISL 468048|B.1|Egypt|2020-05-02	Africa|hCoV-19/Senegal/9369/2020|EPI ISL 486863|B.1.5|Senegal|2020-04-25	0.0001008722	Africa
Africa|hCoV-19/Egypt/CUNCI-HGC005/2020|EPI ISL 468052|B.1|Egypt|2020-05-02	Africa|hCoV-19/Senegal/9369/2020|EPI ISL 486863|B.1.5|Senegal|2020-04-25	0.0001681361	Africa
Africa|hCoV-19/Egypt/CUNCI-HGC006/2020|EPI ISL 468050|B.1|Egypt|2020-05-02	Africa|hCoV-19/Senegal/9369/2020|EPI ISL 486863|B.1.5|Senegal|2020-04-25	0.0001681046	Africa
Africa|hCoV-19/Egypt/CUNCI-HGC007-2/2020|EPI ISL 468054|B.1|Egypt|2020-05-02	Africa|hCoV-19/Senegal/9369/2020|EPI ISL 486863|B.1.5|Senegal|2020-04-25	0.0002016936	Africa
Africa|hCoV-19/Egypt/CUNCI-HGC007/2020|EPI ISL 468046|B.1|Egypt|2020-05-02	Africa|hCoV-19/Senegal/9369/2020|EPI ISL 486863|B.1.5|Senegal|2020-04-25	0.0001681328	Africa
Africa|hCoV-19/Egypt/CUNCI-HGC008/2020|EPI ISL 468044|B.1|Egypt|2020-05-02	Africa|hCoV-19/Senegal/9369/2020|EPI ISL 486863|B.1.5|Senegal|2020-04-25	0.0001681385	Africa
Africa|hCoV-19/Egypt/CUNCI-HGC009/2020|EPI ISL 468053|B.1|Egypt|2020-05-02	Africa|hCoV-19/Senegal/9369/2020|EPI ISL 486863|B.1.5|Senegal|2020-04-25	0.0001009129	Africa
Africa|hCoV-19/Egypt/CUNCI-HGC010/2020|EPI ISL 468055|B.1.247|Egypt|2020-05-02	Africa|hCoV-19/Senegal/9369/2020|EPI ISL 486863|B.1.5|Senegal|2020-04-25	0.0003362985	Africa
Africa|hCoV-19/Egypt/CUNCI-HGC011/2020|EPI ISL 468059|B.1|Egypt|2020-05-02	Africa|hCoV-19/Senegal/9369/2020|EPI ISL 486863|B.1.5|Senegal|2020-04-25	0.0001681481	Africa
Africa|hCoV-19/Egypt/CUNCI-HGC012/2020|EPI ISL 468051|B.1.255|Egypt|2020-05-02	Africa|hCoV-19/Senegal/9369/2020|EPI ISL 486863|B.1.5|Senegal|2020-04-25	0.0003026737	Africa
Africa|hCoV-19/Egypt/CUNCI-HGC013/2020|EPI ISL 468047|B.1.201|Egypt|2020-05-02	Africa|hCoV-19/Senegal/9369/2020|EPI ISL 486863|B.1.5|Senegal|2020-04-25	0.0002354057	Africa
Africa|hCoV-19/Egypt/CUNCI-HGC014/2020|EPI ISL 468060|B.1.5|Egypt|2020-05-02	Africa|hCoV-19/Senegal/9369/2020|EPI ISL 486863|B.1.5|Senegal|2020-04-25	0.0000336284	Africa
Africa|hCoV-19/Egypt/CUNCI-HGC015/2020|EPI ISL 468056|B.1|Egypt|2020-05-02	Africa|hCoV-19/Senegal/9369/2020|EPI ISL 486863|B.1.5|Senegal|2020-04-25	0.0000336272	Africa
Africa|hCoV-19/Egypt/CUNCI-HGC016/2020|EPI ISL 468058|B.1|Egypt|2020-05-02	Africa|hCoV-19/Senegal/9369/2020|EPI ISL 486863|B.1.5|Senegal|2020-04-25	0.0001684670	Africa
Africa|hCoV-19/Egypt/CUNCI-HGC021/2020|EPI ISL 468061|B.1|Egypt|2020-05-02	Africa|hCoV-19/Senegal/9369/2020|EPI ISL 486863|B.1.5|Senegal|2020-04-25	0.0001683837	Africa
Africa|hCoV-19/Egypt/CUNCI-HGC023/2020|EPI ISL 468057|B.1.5|Egypt|2020-05-02	Africa|hCoV-19/Senegal/9369/2020|EPI ISL 486863|B.1.5|Senegal|2020-04-25	0.0000672642	Africa
Africa|hCoV-19/Egypt/CUNCI-HGC028/2020|EPI ISL 468062|B.1|Egypt|2020-05-02	Africa|hCoV-19/Senegal/9369/2020|EPI ISL 486863|B.1.5|Senegal|2020-04-25	0.0002358182	Africa
Africa|hCoV-19/Egypt/CUNCI-HGC3I011/2020|EPI ISL 479697|B.1|Egypt|2020-06-02	Africa|hCoV-19/Senegal/9369/2020|EPI ISL 486863|B.1.5|Senegal|2020-04-25	0.0001680239	Africa
Africa|hCoV-19/Egypt/CUNCI-HGC3I012/2020|EPI ISL 479693|B.1.255|Egypt|2020-06-02	Africa|hCoV-19/Senegal/9369/2020|EPI ISL 486863|B.1.5|Senegal|2020-04-25	0.0003024500	Africa
Africa|hCoV-19/Egypt/CUNCI-HGC3I013/2020|EPI ISL 479694|B.1.201|Egypt|2020-06-02	Africa|hCoV-19/Senegal/9369/2020|EPI ISL 486863|B.1.5|Senegal|2020-04-25	0.0002352317	Africa
Africa|hCoV-19/Egypt/CUNCI-HGC3I014/2020|EPI ISL 479696|B.1.5|Egypt|2020-06-02	Africa|hCoV-19/Senegal/9369/2020|EPI ISL 486863|B.1.5|Senegal|2020-04-25	0.0000336024	Africa
Africa|hCoV-19/Egypt/CUNCI-HGC3I02/2020|EPI ISL 479686|B.1|Egypt|2020-06-02	Africa|hCoV-19/Senegal/9369/2020|EPI ISL 486863|B.1.5|Senegal|2020-04-25	0.0001344235	Africa
Africa|hCoV-19/Egypt/CUNCI-HGC3I023/2020|EPI ISL 479695|B.1.5|Egypt|2020-06-02	Africa|hCoV-19/Senegal/9369/2020|EPI ISL 486863|B.1.5|Senegal|2020-04-25	0.0000672145	Africa
Africa|hCoV-19/Egypt/CUNCI-HGC3I025/2020|EPI ISL 479691|B.1|Egypt|2020-06-02	Africa|hCoV-19/Senegal/9369/2020|EPI ISL 486863|B.1.5|Senegal|2020-04-25	0.0002016522	Africa
Africa|hCoV-19/Egypt/CUNCI-HGC3I03/2020|EPI ISL 479687|B.1|Egypt|2020-06-02	Africa|hCoV-19/Senegal/9369/2020|EPI ISL 486863|B.1.5|Senegal|2020-04-25	0.0001680086	Africa
Africa|hCoV-19/Egypt/CUNCI-HGC3I05/2020|EPI ISL 479690|B.1|Egypt|2020-06-02	Africa|hCoV-19/Senegal/9369/2020|EPI ISL 486863|B.1.5|Senegal|2020-04-25	0.0001680119	Africa
Africa|hCoV-19/Egypt/CUNCI-HGC3I06/2020|EPI ISL 479688|B.1|Egypt|2020-06-02	Africa|hCoV-19/Senegal/9369/2020|EPI ISL 486863|B.1.5|Senegal|2020-04-25	0.0001680142	Africa
Africa|hCoV-19/Egypt/CUNCI-HGC3I08/2020|EPI ISL 479698|B.1|Egypt|2020-06-02	Africa|hCoV-19/Senegal/9369/2020|EPI ISL 486863|B.1.5|Senegal|2020-04-25	0.0001680142	Africa
Africa|hCoV-19/Egypt/CUNCI-HGC3I09/2020|EPI ISL 479692|B.1|Egypt|2020-06-02	Africa|hCoV-19/Senegal/9369/2020|EPI ISL 486863|B.1.5|Senegal|2020-04-25	0.0001008383	Africa
Africa|hCoV-19/Egypt/CUNCI-HGC4I003/2020|EPI ISL 479699|B.1.1.247|Egypt|2020-06-02	Africa|hCoV-19/Senegal/9369/2020|EPI ISL 486863|B.1.5|Senegal|2020-04-25	0.0003697543	Africa
Africa|hCoV-19/Egypt/CUNCI-HGC4I004/2020|EPI ISL 479700|B.1.1.296|Egypt|2020-06-02	Africa|hCoV-19/Senegal/9369/2020|EPI ISL 486863|B.1.5|Senegal|2020-04-25	0.0002688687	Africa
Africa|hCoV-19/Egypt/CUNCI-HGC4I015/2020|EPI ISL 479728|B.1.1.123|Egypt|2020-06-02	Africa|hCoV-19/Senegal/9369/2020|EPI ISL 486863|B.1.5|Senegal|2020-04-25	0.0003025403	Africa
Africa|hCoV-19/Egypt/CUNCI-HGC4I022/2020|EPI ISL 479705|B.1.1|Egypt|2020-06-02	Africa|hCoV-19/Senegal/9369/2020|EPI ISL 486863|B.1.5|Senegal|2020-04-25	0.0004033765	Africa
Africa|hCoV-19/Egypt/CUNCI-HGC4I023/2020|EPI ISL 479729|B.1.1.247|Egypt|2020-06-02	Africa|hCoV-19/Senegal/9369/2020|EPI ISL 486863|B.1.5|Senegal|2020-04-25	0.0002353186	Africa
Africa|hCoV-19/Egypt/CUNCI-HGC4I025/2020|EPI ISL 479706|B.1.255|Egypt|2020-06-02	Africa|hCoV-19/Senegal/9369/2020|EPI ISL 486863|B.1.5|Senegal|2020-04-25	0.0002352341	Africa
Africa|hCoV-19/Egypt/CUNCI-HGC4I026/2020|EPI ISL 479702|B.1|Egypt|2020-06-02	Africa|hCoV-19/Senegal/9369/2020|EPI ISL 486863|B.1.5|Senegal|2020-04-25	0.0003027379	Africa
Africa|hCoV-19/Egypt/CUNCI-HGC4I029/2020|EPI ISL 479701|B.1.1.1|Egypt|2020-06-02	Africa|hCoV-19/Senegal/9369/2020|EPI ISL 486863|B.1.5|Senegal|2020-04-25	0.0004369956	Africa
Africa|hCoV-19/Egypt/CUNCI-HGC4I030/2020|EPI ISL 479703|B.1|Egypt|2020-06-02	Africa|hCoV-19/Senegal/9369/2020|EPI ISL 486863|B.1.5|Senegal|2020-04-25	0.0002352270	Africa
Africa|hCoV-19/Egypt/CUNCI-HGC4I031/2020|EPI ISL 479707|B.1.1.1|Egypt|2020-06-02	Africa|hCoV-19/Senegal/9369/2020|EPI ISL 486863|B.1.5|Senegal|2020-04-25	0.0005042343	Africa
Africa|hCoV-19/Egypt/CUNCI-HGC4I032/2020|EPI ISL 479709|B.1.1|Egypt|2020-06-02	Africa|hCoV-19/Senegal/9369/2020|EPI ISL 486863|B.1.5|Senegal|2020-04-25	0.0002691038	Africa
Africa|hCoV-19/Egypt/CUNCI-HGC4I033/2020|EPI ISL 479704|B.1|Egypt|2020-06-02	Africa|hCoV-19/Senegal/9369/2020|EPI ISL 486863|B.1.5|Senegal|2020-04-25	0.0001344325	Africa
Africa|hCoV-19/Egypt/CUNCI-HGC4I034/2020|EPI ISL 479708|B.1.255|Egypt|2020-06-02	Africa|hCoV-19/Senegal/9369/2020|EPI ISL 486863|B.1.5|Senegal|2020-04-25	0.0001007987	Africa
Africa|hCoV-19/Egypt/CUNCI-HGC5I001/2020|EPI ISL 479710|B.1.1|Egypt|2020-06-02	Africa|hCoV-19/Senegal/9369/2020|EPI ISL 486863|B.1.5|Senegal|2020-04-25	0.0001344705	Africa
Africa|hCoV-19/Egypt/CUNCI-HGC5I003/2020|EPI ISL 479711|B.1|Egypt|2020-06-02	Africa|hCoV-19/Senegal/9369/2020|EPI ISL 486863|B.1.5|Senegal|2020-04-25	0.0001344190	Africa
Africa|hCoV-19/Egypt/CUNCI-HGC5I010/2020|EPI ISL 479730|B.1.1|Egypt|2020-06-02	Africa|hCoV-19/Senegal/9369/2020|EPI ISL 486863|B.1.5|Senegal|2020-04-25	0.0002017139	Africa
Africa|hCoV-19/Egypt/CUNCI-HGC5I011/2020|EPI ISL 479712|B.1.1|Egypt|2020-06-02	Africa|hCoV-19/Senegal/9369/2020|EPI ISL 486863|B.1.5|Senegal|2020-04-25	0.0001344525	Africa
Africa|hCoV-19/Egypt/CUNCI-HGC5I012/2020|EPI ISL 479713|B.1.1|Egypt|2020-06-02	Africa|hCoV-19/Senegal/9369/2020|EPI ISL 486863|B.1.5|Senegal|2020-04-25	0.0001680238	Africa
Africa|hCoV-19/Egypt/CUNCI-HGC5I014/2020|EPI ISL 479714|B.1.255|Egypt|2020-06-02	Africa|hCoV-19/Senegal/9369/2020|EPI ISL 486863|B.1.5|Senegal|2020-04-25	0.0002352420	Africa
Africa|hCoV-19/Egypt/CUNCI-HGC5I015/2020|EPI ISL 475722|B.1.255|Egypt|2020-05-02	Africa|hCoV-19/Senegal/9369/2020|EPI ISL 486863|B.1.5|Senegal|2020-04-25	0.0003026086	Africa
Africa|hCoV-19/Egypt/CUNCI-HGC5I016/2020|EPI ISL 479731|B.1|Egypt|2020-06-02	Africa|hCoV-19/Senegal/9369/2020|EPI ISL 486863|B.1.5|Senegal|2020-04-25	0.0001344222	Africa
Africa|hCoV-19/Egypt/CUNCI-HGC5I022/2020|EPI ISL 479715|B.1.1|Egypt|2020-06-02	Africa|hCoV-19/Senegal/9369/2020|EPI ISL 486863|B.1.5|Senegal|2020-04-25	0.0002016394	Africa
Africa|hCoV-19/Egypt/CUNCI-HGC5I025/2020|EPI ISL 479716|A|Egypt|2020-06-02	Africa|hCoV-19/Senegal/9369/2020|EPI ISL 486863|B.1.5|Senegal|2020-04-25	0.0000673396	Africa
Africa|hCoV-19/Egypt/CUNCI-HGC5I026/2020|EPI ISL 479735|B.1.5|Egypt|2020-06-02	Africa|hCoV-19/Senegal/9369/2020|EPI ISL 486863|B.1.5|Senegal|2020-04-25	0.0002353472	Africa
Africa|hCoV-19/Egypt/CUNCI-HGC5I029/2020|EPI ISL 479734|B.1|Egypt|2020-06-02	Africa|hCoV-19/Senegal/9369/2020|EPI ISL 486863|B.1.5|Senegal|2020-04-25	0.0001344416	Africa
Africa|hCoV-19/Egypt/CUNCI-HGC5I030/2020|EPI ISL 479721|B.1.5|Egypt|2020-06-02	Africa|hCoV-19/Senegal/9369/2020|EPI ISL 486863|B.1.5|Senegal|2020-04-25	0.0000336069	Africa
Africa|hCoV-19/Egypt/CUNCI-HGC5I033/2020|EPI ISL 479717|B.1.5|Egypt|2020-06-02	Africa|hCoV-19/Senegal/9369/2020|EPI ISL 486863|B.1.5|Senegal|2020-04-25	0.0000336114	Africa
Africa|hCoV-19/Egypt/CUNCI-HGC5I034/2020|EPI ISL 479720|B.1.5|Egypt|2020-06-02	Africa|hCoV-19/Senegal/9369/2020|EPI ISL 486863|B.1.5|Senegal|2020-04-25	0.0001008055	Africa
Africa|hCoV-19/Egypt/CUNCI-HGC6I002/2020|EPI ISL 479719|B.1.1.1|Egypt|2020-06-02	Africa|hCoV-19/Senegal/9369/2020|EPI ISL 486863|B.1.5|Senegal|2020-04-25	0.0004033454	Africa
Africa|hCoV-19/Egypt/CUNCI-HGC6I003/2020|EPI ISL 479718|B.1.5|Egypt|2020-06-02	Africa|hCoV-19/Senegal/9369/2020|EPI ISL 486863|B.1.5|Senegal|2020-04-25	0.0001344203	Africa
Africa|hCoV-19/Egypt/CUNCI-HGC6I007/2020|EPI ISL 479722|B.1|Egypt|2020-06-02	Africa|hCoV-19/Senegal/9369/2020|EPI ISL 486863|B.1.5|Senegal|2020-04-25	0.0001008363	Africa
Africa|hCoV-19/Egypt/CUNCI-HGC6I010/2020|EPI ISL 478672|B.1|Egypt|2020-06-02	Africa|hCoV-19/Senegal/9369/2020|EPI ISL 486863|B.1.5|Senegal|2020-04-25	0.0002352159	Africa
Africa|hCoV-19/Egypt/CUNCI-HGC6I011/2020|EPI ISL 479727|A|Egypt|2020-06-02	Africa|hCoV-19/Senegal/9369/2020|EPI ISL 486863|B.1.5|Senegal|2020-04-25	0.0005714885	Africa
Africa|hCoV-19/Egypt/CUNCI-HGC6I015/2020|EPI ISL 479725|B.1.1|Egypt|2020-06-02	Africa|hCoV-19/Senegal/9369/2020|EPI ISL 486863|B.1.5|Senegal|2020-04-25	0.0003024643	Africa
Africa|hCoV-19/Egypt/CUNCI-HGC6I016/2020|EPI ISL 475723|B.1.247|Egypt|2020-06-02	Africa|hCoV-19/Senegal/9369/2020|EPI ISL 486863|B.1.5|Senegal|2020-04-25	0.0003363563	Africa
Africa|hCoV-19/Egypt/CUNCI-HGC6I024/2020|EPI ISL 479732|B.1.1.247|Egypt|2020-06-02	Africa|hCoV-19/Senegal/9369/2020|EPI ISL 486863|B.1.5|Senegal|2020-04-25	0.0002691736	Africa
Africa|hCoV-19/Egypt/CUNCI-HGC6I026/2020|EPI ISL 479724|B.1.1.1|Egypt|2020-06-02	Africa|hCoV-19/Senegal/9369/2020|EPI ISL 486863|B.1.5|Senegal|2020-04-25	0.0004369664	Africa
Africa|hCoV-19/Egypt/CUNCI-HGC6I029/2020|EPI ISL 477161|B.1.255|Egypt|2020-06-02	Africa|hCoV-19/Senegal/9369/2020|EPI ISL 486863|B.1.5|Senegal|2020-04-25	0.0002352262	Africa
Africa|hCoV-19/Egypt/CUNCI-HGC6I031/2020|EPI ISL 475724|B.1.1.1|Egypt|2020-06-02	Africa|hCoV-19/Senegal/9369/2020|EPI ISL 486863|B.1.5|Senegal|2020-04-25	0.0004035935	Africa
Africa|hCoV-19/Egypt/CUNCI-HGC6I032/2020|EPI ISL 479733|B.1.1.1|Egypt|2020-06-02	Africa|hCoV-19/Senegal/9369/2020|EPI ISL 486863|B.1.5|Senegal|2020-04-25	0.0004033996	Africa
Africa|hCoV-19/Egypt/CUNCI-HGC6I033/2020|EPI ISL 479723|B.1.1.1|Egypt|2020-06-02	Africa|hCoV-19/Senegal/9369/2020|EPI ISL 486863|B.1.5|Senegal|2020-04-25	0.0004033819	Africa
Africa|hCoV-19/Egypt/CUNCI-HGC7I01/2020|EPI ISL 529141|B.1|Egypt|2020-07-19	Africa|hCoV-19/Senegal/9369/2020|EPI ISL 486863|B.1.5|Senegal|2020-04-25	0.0002688742	Africa
Africa|hCoV-19/Egypt/CUNCI-HGC7I02/2020|EPI ISL 529142|A|Egypt|2020-07-19	Africa|hCoV-19/Senegal/9369/2020|EPI ISL 486863|B.1.5|Senegal|2020-04-25	0.0005378967	Africa
Africa|hCoV-19/Egypt/CUNCI-HGC7I07/2020|EPI ISL 529145|B.1|Egypt|2020-07-19	Africa|hCoV-19/Senegal/9369/2020|EPI ISL 486863|B.1.5|Senegal|2020-04-25	0.0002352657	Africa
Africa|hCoV-19/Egypt/EGY-020/2020|EPI ISL 526975|B.1|Egypt|2020-08-14	Africa|hCoV-19/Senegal/9369/2020|EPI ISL 486863|B.1.5|Senegal|2020-04-25	0.0002352317	Africa
Africa|hCoV-19/Egypt/EGY-041/2020|EPI ISL 526997|B.1|Egypt|2020-08-22	Africa|hCoV-19/Senegal/9369/2020|EPI ISL 486863|B.1.5|Senegal|2020-04-25	0.0002352317	Africa
Africa|hCoV-19/Egypt/EGY-S031/2020|EPI ISL 526986|B.1|Egypt|2020-08-17	Africa|hCoV-19/Senegal/9369/2020|EPI ISL 486863|B.1.5|Senegal|2020-04-25	0.0002352317	Africa
Africa|hCoV-19/Egypt/HCoV2-Egy-002/2020|EPI ISL 510532|B.1|Egypt|2020-06-02	Africa|hCoV-19/Senegal/9369/2020|EPI ISL 486863|B.1.5|Senegal|2020-04-25	0.0002352317	Africa
Africa|hCoV-19/Egypt/MASRI-005/2020|EPI ISL 482759|B.1|Egypt|2020-04-30	Africa|hCoV-19/Senegal/9369/2020|EPI ISL 486863|B.1.5|Senegal|2020-04-25	0.0001007967	Africa
Africa|hCoV-19/Egypt/MASRI-007/2020|EPI ISL 482760|B.1|Egypt|2020-04-28	Africa|hCoV-19/Senegal/9369/2020|EPI ISL 486863|B.1.5|Senegal|2020-04-25	0.0001681119	Africa
Africa|hCoV-19/Egypt/MASRI-008/2020|EPI ISL 482761|B.1|Egypt|2020-04-30	Africa|hCoV-19/Senegal/9369/2020|EPI ISL 486863|B.1.5|Senegal|2020-04-25	0.0001014006	Africa
Africa|hCoV-19/Egypt/MASRI-009/2020|EPI ISL 483035|A|Egypt|2020-04-30	Africa|hCoV-19/Senegal/9369/2020|EPI ISL 486863|B.1.5|Senegal|2020-04-25	0.0004033157	Africa
Africa|hCoV-19/Egypt/MASRI-011/2020|EPI ISL 482762|B.1|Egypt|2020-05-05	Africa|hCoV-19/Senegal/9369/2020|EPI ISL 486863|B.1.5|Senegal|2020-04-25	0.0001680384	Africa
Africa|hCoV-19/Egypt/MASRI-012/2020|EPI ISL 482763|B.1|Egypt|2020-05-05	Africa|hCoV-19/Senegal/9369/2020|EPI ISL 486863|B.1.5|Senegal|2020-04-25	0.0000671964	Africa
Africa|hCoV-19/Egypt/MASRI-014/2020|EPI ISL 482765|B.1|Egypt|2020-04-30	Africa|hCoV-19/Senegal/9369/2020|EPI ISL 486863|B.1.5|Senegal|2020-04-25	0.0003025069	Africa
Africa|hCoV-19/Egypt/MASRI-015/2020|EPI ISL 482766|B.1.36|Egypt|2020-05-11	Africa|hCoV-19/Senegal/9369/2020|EPI ISL 486863|B.1.5|Senegal|2020-04-25	0.0003696960	Africa
Africa|hCoV-19/Egypt/MASRI-016/2020|EPI ISL 482767|B.1|Egypt|2020-05-11	Africa|hCoV-19/Senegal/9369/2020|EPI ISL 486863|B.1.5|Senegal|2020-04-25	0.0003027104	Africa
Africa|hCoV-19/Egypt/MASRI-018/2020|EPI ISL 483036|A|Egypt|2020-05-10	Africa|hCoV-19/Senegal/9369/2020|EPI ISL 486863|B.1.5|Senegal|2020-04-25	0.0005416284	Africa
Africa|hCoV-19/Egypt/MASRI-020/2020|EPI ISL 483037|B.1|Egypt|2020-05-13	Africa|hCoV-19/Senegal/9369/2020|EPI ISL 486863|B.1.5|Senegal|2020-04-25	0.0003735033	Africa
Africa|hCoV-19/Egypt/MASRI-022/2020|EPI ISL 482768|B.1.255|Egypt|2020-05-13	Africa|hCoV-19/Senegal/9369/2020|EPI ISL 486863|B.1.5|Senegal|2020-04-25	0.0003029363	Africa
Africa|hCoV-19/Egypt/MASRI-023/2020|EPI ISL 482769|B.1|Egypt|2020-05-11	Africa|hCoV-19/Senegal/9369/2020|EPI ISL 486863|B.1.5|Senegal|2020-04-25	0.0001009116	Africa
Africa|hCoV-19/Egypt/MASRI-024/2020|EPI ISL 482770|B.1|Egypt|2020-05-11	Africa|hCoV-19/Senegal/9369/2020|EPI ISL 486863|B.1.5|Senegal|2020-04-25	0.0001680102	Africa
Africa|hCoV-19/Egypt/MASRI-025/2020|EPI ISL 482771|B.1|Egypt|2020-05-10	Africa|hCoV-19/Senegal/9369/2020|EPI ISL 486863|B.1.5|Senegal|2020-04-25	0.0003025913	Africa
Africa|hCoV-19/Egypt/MASRI-026/2020|EPI ISL 482772|B.1|Egypt|2020-05-10	Africa|hCoV-19/Senegal/9369/2020|EPI ISL 486863|B.1.5|Senegal|2020-04-25	0.0002352680	Africa
Africa|hCoV-19/Egypt/MASRI-027/2020|EPI ISL 482773|B.1.1.123|Egypt|2020-05-08	Africa|hCoV-19/Senegal/9369/2020|EPI ISL 486863|B.1.5|Senegal|2020-04-25	0.0002357362	Africa
Africa|hCoV-19/Egypt/MASRI-028/2020|EPI ISL 483038|B.1|Egypt|2020-05-13	Africa|hCoV-19/Senegal/9369/2020|EPI ISL 486863|B.1.5|Senegal|2020-04-25	0.0002352294	Africa
Africa|hCoV-19/Egypt/MASRI-029/2020|EPI ISL 482774|B.1|Egypt|2020-05-13	Africa|hCoV-19/Senegal/9369/2020|EPI ISL 486863|B.1.5|Senegal|2020-04-25	0.0001680158	Africa
Africa|hCoV-19/Egypt/MASRI-10/2020|EPI ISL 475752|B.1.255|Egypt|2020-05	Africa|hCoV-19/Senegal/9369/2020|EPI ISL 486863|B.1.5|Senegal|2020-04-25	0.0002689193	Africa
Africa|hCoV-19/Egypt/MASRI-11/2020|EPI ISL 475753|B.1.36|Egypt|2020-05	Africa|hCoV-19/Senegal/9369/2020|EPI ISL 486863|B.1.5|Senegal|2020-04-25	0.0004033088	Africa
Africa|hCoV-19/Egypt/MASRI-14/2020|EPI ISL 475749|B.1|Egypt|2020-05	Africa|hCoV-19/Senegal/9369/2020|EPI ISL 486863|B.1.5|Senegal|2020-04-25	0.0001344099	Africa
Africa|hCoV-19/Egypt/MASRI-15/2020|EPI ISL 475750|B.1.1|Egypt|2020-05	Africa|hCoV-19/Senegal/9369/2020|EPI ISL 486863|B.1.5|Senegal|2020-04-25	0.0004736096	Africa
Africa|hCoV-19/Egypt/MASRI-2/2020|EPI ISL 475745|B.1|Egypt|2020-05	Africa|hCoV-19/Senegal/9369/2020|EPI ISL 486863|B.1.5|Senegal|2020-04-25	0.0001680045	Africa
Africa|hCoV-19/Egypt/MASRI-3/2020|EPI ISL 475746|A|Egypt|2020-05	Africa|hCoV-19/Senegal/9369/2020|EPI ISL 486863|B.1.5|Senegal|2020-04-25	0.0004369617	Africa
Africa|hCoV-19/Egypt/MASRI-6/2020|EPI ISL 475747|B.1.255|Egypt|2020-05	Africa|hCoV-19/Senegal/9369/2020|EPI ISL 486863|B.1.5|Senegal|2020-04-25	0.0001680046	Africa
Africa|hCoV-19/Egypt/MASRI-9/2020|EPI ISL 475751|B.1.1.1|Egypt|2020-05	Africa|hCoV-19/Senegal/9369/2020|EPI ISL 486863|B.1.5|Senegal|2020-04-25	0.0005380000	Africa
Africa|hCoV-19/Egypt/NRC-01/2020|EPI ISL 430820|B.1|Egypt|2020-03-18	Africa|hCoV-19/Senegal/9369/2020|EPI ISL 486863|B.1.5|Senegal|2020-04-25	0.0001349467	Africa
Africa|hCoV-19/Egypt/NRC-03/2020|EPI ISL 430819|B.1.246|Egypt|2020-03-18	Africa|hCoV-19/Senegal/9369/2020|EPI ISL 486863|B.1.5|Senegal|2020-04-25	0.0001685725	Africa
Africa|hCoV-19/Gabon/ITM-K011/2020|EPI ISL 539573|A|Gabon|2020-03-22	Africa|hCoV-19/Senegal/9369/2020|EPI ISL 486863|B.1.5|Senegal|2020-04-25	0.0003696897	Africa
Africa|hCoV-19/Gabon/ITM-K023/2020|EPI ISL 539574|B.1.178|Gabon|2020-03-27	Africa|hCoV-19/Senegal/9369/2020|EPI ISL 486863|B.1.5|Senegal|2020-04-25	0.0000671964	Africa
Africa|hCoV-19/Gabon/ITM-K027/2020|EPI ISL 539575|A|Gabon|2020-03-27	Africa|hCoV-19/Senegal/9369/2020|EPI ISL 486863|B.1.5|Senegal|2020-04-25	0.0003696810	Africa
Africa|hCoV-19/Gabon/ITM-K028/2020|EPI ISL 539576|B.1.292|Gabon|2020-03-27	Africa|hCoV-19/Senegal/9369/2020|EPI ISL 486863|B.1.5|Senegal|2020-04-25	0.0001344009	Africa
Africa|hCoV-19/Gambia/0214/2020|EPI ISL 471158|B.1|Gambia|2020-03-29	Africa|hCoV-19/Senegal/9369/2020|EPI ISL 486863|B.1.5|Senegal|2020-04-25	0.0003029885	Africa
Africa|hCoV-19/Gambia/0268/2020|EPI ISL 471159|B.1.1|Gambia|2020-03-21	Africa|hCoV-19/Senegal/9369/2020|EPI ISL 486863|B.1.5|Senegal|2020-04-25	0.0001696443	Africa
Africa|hCoV-19/Gambia/0278/2020|EPI ISL 471160|B.1.1|Gambia|2020-03-20	Africa|hCoV-19/Senegal/9369/2020|EPI ISL 486863|B.1.5|Senegal|2020-04-25	0.0001698920	Africa
Africa|hCoV-19/Gambia/0528/2020|EPI ISL 471161|B.1.1.293|Gambia|2020-04-30	Africa|hCoV-19/Senegal/9369/2020|EPI ISL 486863|B.1.5|Senegal|2020-04-25	0.0002067828	Africa
Africa|hCoV-19/Gambia/0531/2020|EPI ISL 471162|B.1.1.293|Gambia|2020-04-30	Africa|hCoV-19/Senegal/9369/2020|EPI ISL 486863|B.1.5|Senegal|2020-04-25	0.0002067971	Africa
Africa|hCoV-19/Gambia/0536/2020|EPI ISL 471163|B.1.1.293|Gambia|2020-04-30	Africa|hCoV-19/Senegal/9369/2020|EPI ISL 486863|B.1.5|Senegal|2020-04-25	0.0002016277	Africa
Africa|hCoV-19/Gambia/0547/2020|EPI ISL 471164|B.1.1.293|Gambia|2020-04-30	Africa|hCoV-19/Senegal/9369/2020|EPI ISL 486863|B.1.5|Senegal|2020-04-25	0.0002019467	Africa
Africa|hCoV-19/Gambia/0548/2020|EPI ISL 471165|B.1.5|Gambia|2020-04-30	Africa|hCoV-19/Senegal/9369/2020|EPI ISL 486863|B.1.5|Senegal|2020-04-25	0.0000695505	Africa
Africa|hCoV-19/Gambia/1090/2020|EPI ISL 471166|B.1.1|Gambia|2020-05-04	Africa|hCoV-19/Senegal/9369/2020|EPI ISL 486863|B.1.5|Senegal|2020-04-25	0.0002371496	Africa
Africa|hCoV-19/Gambia/1094/2020|EPI ISL 471167|B.1.1.293|Gambia|2020-05-04	Africa|hCoV-19/Senegal/9369/2020|EPI ISL 486863|B.1.5|Senegal|2020-04-25	0.0002016278	Africa
Africa|hCoV-19/Gambia/1251/2020|EPI ISL 471168|B.1.1.293|Gambia|2020-05-07	Africa|hCoV-19/Senegal/9369/2020|EPI ISL 486863|B.1.5|Senegal|2020-04-25	0.0002067828	Africa
Africa|hCoV-19/Gambia/1264/2020|EPI ISL 471169|B.1.1|Gambia|2020-05-07	Africa|hCoV-19/Senegal/9369/2020|EPI ISL 486863|B.1.5|Senegal|2020-04-25	0.0001694142	Africa
Africa|hCoV-19/Gambia/1271/2020|EPI ISL 471170|B.1.1|Gambia|2020-05-07	Africa|hCoV-19/Senegal/9369/2020|EPI ISL 486863|B.1.5|Senegal|2020-04-25	0.0001696327	Africa
Africa|hCoV-19/Gambia/1277/2020|EPI ISL 471171|B.1.1.293|Gambia|2020-05-07	Africa|hCoV-19/Senegal/9369/2020|EPI ISL 486863|B.1.5|Senegal|2020-04-25	0.0002016279	Africa
Africa|hCoV-19/Gambia/3668/2020|EPI ISL 560992|B.1.5.12|Gambia|2020-07-30	Africa|hCoV-19/Senegal/9369/2020|EPI ISL 486863|B.1.5|Senegal|2020-04-25	0.0003046932	Africa
Africa|hCoV-19/Gambia/3670/2020|EPI ISL 560993|B.1.5.12|Gambia|2020-07-30	Africa|hCoV-19/Senegal/9369/2020|EPI ISL 486863|B.1.5|Senegal|2020-04-25	0.0003071886	Africa
Africa|hCoV-19/Gambia/3671/2020|EPI ISL 560994|B.1.1.293|Gambia|2020-07-30	Africa|hCoV-19/Senegal/9369/2020|EPI ISL 486863|B.1.5|Senegal|2020-04-25	0.0001692613	Africa
Africa|hCoV-19/Gambia/3673/2020|EPI ISL 560995|B.1.5|Gambia|2020-07-30	Africa|hCoV-19/Senegal/9369/2020|EPI ISL 486863|B.1.5|Senegal|2020-04-25	0.0001692933	Africa
Africa|hCoV-19/Gambia/3676/2020|EPI ISL 560996|B.1.5|Gambia|2020-07-30	Africa|hCoV-19/Senegal/9369/2020|EPI ISL 486863|B.1.5|Senegal|2020-04-25	0.0000689243	Africa
Africa|hCoV-19/Gambia/3678/2020|EPI ISL 560997|B.1.292|Gambia|2020-07-30	Africa|hCoV-19/Senegal/9369/2020|EPI ISL 486863|B.1.5|Senegal|2020-04-25	0.0001680102	Africa
Africa|hCoV-19/Gambia/3679/2020|EPI ISL 560998|B.1.5.12|Gambia|2020-07-30	Africa|hCoV-19/Senegal/9369/2020|EPI ISL 486863|B.1.5|Senegal|2020-04-25	0.0002389349	Africa
Africa|hCoV-19/Gambia/3680/2020|EPI ISL 560999|B.1.5|Gambia|2020-07-30	Africa|hCoV-19/Senegal/9369/2020|EPI ISL 486863|B.1.5|Senegal|2020-04-25	0.0000689505	Africa
Africa|hCoV-19/Gambia/3683/2020|EPI ISL 561000|B.1.292|Gambia|2020-07-30	Africa|hCoV-19/Senegal/9369/2020|EPI ISL 486863|B.1.5|Senegal|2020-04-25	0.0002016166	Africa
Africa|hCoV-19/Gambia/3703/2020|EPI ISL 561001|B.1.5.12|Gambia|2020-07-30	Africa|hCoV-19/Senegal/9369/2020|EPI ISL 486863|B.1.5|Senegal|2020-04-25	0.0002352294	Africa
Africa|hCoV-19/Gambia/3717/2020|EPI ISL 561002|B.1.5|Gambia|2020-07-30	Africa|hCoV-19/Senegal/9369/2020|EPI ISL 486863|B.1.5|Senegal|2020-04-25	0.0001023926	Africa
Africa|hCoV-19/Gambia/3724/2020|EPI ISL 561003|B.1.5.12|Gambia|2020-07-30	Africa|hCoV-19/Senegal/9369/2020|EPI ISL 486863|B.1.5|Senegal|2020-04-25	0.0002352294	Africa
Africa|hCoV-19/Gambia/3725/2020|EPI ISL 561004|B.1.1.293|Gambia|2020-07-30	Africa|hCoV-19/Senegal/9369/2020|EPI ISL 486863|B.1.5|Senegal|2020-04-25	0.0003360962	Africa
Africa|hCoV-19/Gambia/3728/2020|EPI ISL 561005|B.1.5|Gambia|2020-07-30	Africa|hCoV-19/Senegal/9369/2020|EPI ISL 486863|B.1.5|Senegal|2020-04-25	0.0000351778	Africa
Africa|hCoV-19/Gambia/3729/2020|EPI ISL 561006|B.1.5.12|Gambia|2020-07-30	Africa|hCoV-19/Senegal/9369/2020|EPI ISL 486863|B.1.5|Senegal|2020-04-25	0.0001680086	Africa
Africa|hCoV-19/Gambia/3732/2020|EPI ISL 561007|B.1.5|Gambia|2020-07-30	Africa|hCoV-19/Senegal/9369/2020|EPI ISL 486863|B.1.5|Senegal|2020-04-25	0.0001024661	Africa
Africa|hCoV-19/Gambia/3735/2020|EPI ISL 561008|B.1.5|Gambia|2020-07-30	Africa|hCoV-19/Senegal/9369/2020|EPI ISL 486863|B.1.5|Senegal|2020-04-25	0.0000344591	Africa
Africa|hCoV-19/Gambia/3737/2020|EPI ISL 561009|B.1.1.293|Gambia|2020-07-30	Africa|hCoV-19/Senegal/9369/2020|EPI ISL 486863|B.1.5|Senegal|2020-04-25	0.0002353503	Africa
Africa|hCoV-19/Gambia/3741/2020|EPI ISL 561010|B.1.5.12|Gambia|2020-07-30	Africa|hCoV-19/Senegal/9369/2020|EPI ISL 486863|B.1.5|Senegal|2020-04-25	0.0001706440	Africa
Africa|hCoV-19/Gambia/3743/2020|EPI ISL 561011|B.1.5.12|Gambia|2020-07-30	Africa|hCoV-19/Senegal/9369/2020|EPI ISL 486863|B.1.5|Senegal|2020-04-25	0.0003024613	Africa
Africa|hCoV-19/Gambia/3749/2020|EPI ISL 561012|B.1.5.12|Gambia|2020-07-30	Africa|hCoV-19/Senegal/9369/2020|EPI ISL 486863|B.1.5|Senegal|2020-04-25	0.0002352215	Africa
Africa|hCoV-19/Gambia/3761/2020|EPI ISL 561013|B.1.5.12|Gambia|2020-07-30	Africa|hCoV-19/Senegal/9369/2020|EPI ISL 486863|B.1.5|Senegal|2020-04-25	0.0002352215	Africa
Africa|hCoV-19/Gambia/3772/2020|EPI ISL 561025|B.1.5|Gambia|2020-07-30	Africa|hCoV-19/Senegal/9369/2020|EPI ISL 486863|B.1.5|Senegal|2020-04-25	0.0000696807	Africa
Africa|hCoV-19/Gambia/GC19-015/2020|EPI ISL 428855|B.1.1.8|Gambia|2020-03-17	Africa|hCoV-19/Senegal/9369/2020|EPI ISL 486863|B.1.5|Senegal|2020-04-25	0.0002016193	Africa
Africa|hCoV-19/Gambia/GC19-026/2020|EPI ISL 428856|B.6|Gambia|2020-03-21	Africa|hCoV-19/Senegal/9369/2020|EPI ISL 486863|B.1.5|Senegal|2020-04-25	0.0003360657	Africa
Africa|hCoV-19/Gambia/GC19-029/2020|EPI ISL 428857|B.1|Gambia|2020-04-20	Africa|hCoV-19/Senegal/9369/2020|EPI ISL 486863|B.1.5|Senegal|2020-04-25	0.0001344068	Africa
Africa|hCoV-19/Gambia/GC19-0479/2020|EPI ISL 561015|B.1.1.293|Gambia|2020-04-29	Africa|hCoV-19/Senegal/9369/2020|EPI ISL 486863|B.1.5|Senegal|2020-04-25	0.0002107545	Africa
Africa|hCoV-19/Gambia/GC19-0544/2020|EPI ISL 561016|B.1.5|Gambia|2020-05-01	Africa|hCoV-19/Senegal/9369/2020|EPI ISL 486863|B.1.5|Senegal|2020-04-25	0.0000699339	Africa
Africa|hCoV-19/Gambia/GC19-1385/2020|EPI ISL 561018|B.1.5|Gambia|2020-05-12	Africa|hCoV-19/Senegal/9369/2020|EPI ISL 486863|B.1.5|Senegal|2020-04-25	0.0000706978	Africa
Africa|hCoV-19/Gambia/GC19-1503/2020|EPI ISL 561021|B.1.1|Gambia|2020-05-14	Africa|hCoV-19/Senegal/9369/2020|EPI ISL 486863|B.1.5|Senegal|2020-04-25	0.0002688482	Africa
Africa|hCoV-19/Gambia/GC19-1527/2020|EPI ISL 561022|B.1.1.293|Gambia|2020-05-16	Africa|hCoV-19/Senegal/9369/2020|EPI ISL 486863|B.1.5|Senegal|2020-04-25	0.0002016482	Africa
Africa|hCoV-19/Gambia/GC19-1533/2020|EPI ISL 561023|B.1.1.264|Gambia|2020-05-16	Africa|hCoV-19/Senegal/9369/2020|EPI ISL 486863|B.1.5|Senegal|2020-04-25	0.0002089427	Africa
Africa|hCoV-19/Gambia/GC19-1572/2020|EPI ISL 561014|B.1.1|Gambia|2020-05-20	Africa|hCoV-19/Senegal/9369/2020|EPI ISL 486863|B.1.5|Senegal|2020-04-25	0.0001743217	Africa
Africa|hCoV-19/Gambia/GC19-1575/2020|EPI ISL 561026|B.1.1|Gambia|2020-05-20	Africa|hCoV-19/Senegal/9369/2020|EPI ISL 486863|B.1.5|Senegal|2020-04-25	0.0001734891	Africa
Africa|hCoV-19/Gambia/GC19-1606/2020|EPI ISL 561027|B.1.1|Gambia|2020-05-20	Africa|hCoV-19/Senegal/9369/2020|EPI ISL 486863|B.1.5|Senegal|2020-04-25	0.0002089501	Africa
Africa|hCoV-19/Gambia/GC19-1706/2020|EPI ISL 561028|B.1.5|Gambia|2020-05-22	Africa|hCoV-19/Senegal/9369/2020|EPI ISL 486863|B.1.5|Senegal|2020-04-25	0.0000699731	Africa
Africa|hCoV-19/Gambia/GC19-1814/2020|EPI ISL 561032|B.1.5|Gambia|2020-05-28	Africa|hCoV-19/Senegal/9369/2020|EPI ISL 486863|B.1.5|Senegal|2020-04-25	0.0000706727	Africa
Africa|hCoV-19/Gambia/GC19-1818/2020|EPI ISL 561034|B.1.1|Gambia|2020-05-28	Africa|hCoV-19/Senegal/9369/2020|EPI ISL 486863|B.1.5|Senegal|2020-04-25	0.0002688661	Africa
Africa|hCoV-19/Gambia/GC19-1983/2020|EPI ISL 561038|B.1.1|Gambia|2020-06-07	Africa|hCoV-19/Senegal/9369/2020|EPI ISL 486863|B.1.5|Senegal|2020-04-25	0.0002688571	Africa
Africa|hCoV-19/Gambia/GC19-2197/2020|EPI ISL 561040|B.1.292|Gambia|2020-06-26	Africa|hCoV-19/Senegal/9369/2020|EPI ISL 486863|B.1.5|Senegal|2020-04-25	0.0001693702	Africa
Africa|hCoV-19/Gambia/GC19-2427/2020|EPI ISL 561105|B.1.1.293|Gambia|2020-07-21	Africa|hCoV-19/Senegal/9369/2020|EPI ISL 486863|B.1.5|Senegal|2020-04-25	0.0002016570	Africa
Africa|hCoV-19/Gambia/GC19-2443/2020|EPI ISL 561106|B.1.5|Gambia|2020-07-21	Africa|hCoV-19/Senegal/9369/2020|EPI ISL 486863|B.1.5|Senegal|2020-04-25	0.0000353468	Africa
Africa|hCoV-19/Gambia/GC19-2450/2020|EPI ISL 561107|B.1.5.12|Gambia|2020-07-21	Africa|hCoV-19/Senegal/9369/2020|EPI ISL 486863|B.1.5|Senegal|2020-04-25	0.0002352325	Africa
Africa|hCoV-19/Gambia/GC19-2459/2020|EPI ISL 561108|B.1.1.293|Gambia|2020-07-21	Africa|hCoV-19/Senegal/9369/2020|EPI ISL 486863|B.1.5|Senegal|2020-04-25	0.0001693914	Africa
Africa|hCoV-19/Gambia/GC19-2469/2020|EPI ISL 561109|B.1.5|Gambia|2020-07-21	Africa|hCoV-19/Senegal/9369/2020|EPI ISL 486863|B.1.5|Senegal|2020-04-25	0.0000344626	Africa
Africa|hCoV-19/Gambia/GC19-2473/2020|EPI ISL 561110|B.1.5.12|Gambia|2020-07-21	Africa|hCoV-19/Senegal/9369/2020|EPI ISL 486863|B.1.5|Senegal|2020-04-25	0.0002688543	Africa
Africa|hCoV-19/Gambia/GC19-2498/2020|EPI ISL 561111|B.1.292|Gambia|2020-07-21	Africa|hCoV-19/Senegal/9369/2020|EPI ISL 486863|B.1.5|Senegal|2020-04-25	0.0002016096	Africa
Africa|hCoV-19/Gambia/GC19-2525/2020|EPI ISL 561113|B.1.1.293|Gambia|2020-07-21	Africa|hCoV-19/Senegal/9369/2020|EPI ISL 486863|B.1.5|Senegal|2020-04-25	0.0002688544	Africa
Africa|hCoV-19/Gambia/GC19-2526/2020|EPI ISL 561114|B.1.5.12|Gambia|2020-07-21	Africa|hCoV-19/Senegal/9369/2020|EPI ISL 486863|B.1.5|Senegal|2020-04-25	0.0002688597	Africa
Africa|hCoV-19/Gambia/GC19-2629/2020|EPI ISL 561123|B.1.5.12|Gambia|2020-07-21	Africa|hCoV-19/Senegal/9369/2020|EPI ISL 486863|B.1.5|Senegal|2020-04-25	0.0002371448	Africa
Africa|hCoV-19/Gambia/GC19-2632/2020|EPI ISL 561124|B.1.5.12|Gambia|2020-07-21	Africa|hCoV-19/Senegal/9369/2020|EPI ISL 486863|B.1.5|Senegal|2020-04-25	0.0002369683	Africa
Africa|hCoV-19/Gambia/GC19-2638/2020|EPI ISL 561126|B.1.5.12|Gambia|2020-07-21	Africa|hCoV-19/Senegal/9369/2020|EPI ISL 486863|B.1.5|Senegal|2020-04-25	0.0002081004	Africa
Africa|hCoV-19/Gambia/GC19-2652/2020|EPI ISL 561128|B.1.5.12|Gambia|2020-07-21	Africa|hCoV-19/Senegal/9369/2020|EPI ISL 486863|B.1.5|Senegal|2020-04-25	0.0001344706	Africa
Africa|hCoV-19/Gambia/GC19-2654/2020|EPI ISL 561130|B.1.292|Gambia|2020-07-21	Africa|hCoV-19/Senegal/9369/2020|EPI ISL 486863|B.1.5|Senegal|2020-04-25	0.0002352396	Africa
Africa|hCoV-19/Gambia/GC19-2663/2020|EPI ISL 561133|B.1.1.293|Gambia|2020-07-21	Africa|hCoV-19/Senegal/9369/2020|EPI ISL 486863|B.1.5|Senegal|2020-04-25	0.0003024673	Africa
Africa|hCoV-19/Gambia/GC19-2707/2020|EPI ISL 561134|B.1.1.293|Gambia|2020-07-21	Africa|hCoV-19/Senegal/9369/2020|EPI ISL 486863|B.1.5|Senegal|2020-04-25	0.0002369811	Africa
Africa|hCoV-19/Gambia/GC19-2711/2020|EPI ISL 561135|B.1.5.12|Gambia|2020-07-21	Africa|hCoV-19/Senegal/9369/2020|EPI ISL 486863|B.1.5|Senegal|2020-04-25	0.0002016056	Africa
Africa|hCoV-19/Gambia/GC19-2730/2020|EPI ISL 561136|B.1.5.12|Gambia|2020-07-21	Africa|hCoV-19/Senegal/9369/2020|EPI ISL 486863|B.1.5|Senegal|2020-04-25	0.0003385753	Africa
Africa|hCoV-19/Gambia/GC19-2731/2020|EPI ISL 561137|B.1.1.293|Gambia|2020-07-21	Africa|hCoV-19/Senegal/9369/2020|EPI ISL 486863|B.1.5|Senegal|2020-04-25	0.0002688725	Africa
Africa|hCoV-19/Gambia/GC19-2828/2020|EPI ISL 561150|B.1.361|Gambia|2020-07-24	Africa|hCoV-19/Senegal/9369/2020|EPI ISL 486863|B.1.5|Senegal|2020-04-25	0.0002016319	Africa
Africa|hCoV-19/Gambia/GC19-2842/2020|EPI ISL 561151|B.1.1|Gambia|2020-07-24	Africa|hCoV-19/Senegal/9369/2020|EPI ISL 486863|B.1.5|Senegal|2020-04-25	0.0003361075	Africa
Africa|hCoV-19/Gambia/GC19-2898/2020|EPI ISL 561153|B.1.5.12|Gambia|2020-07-24	Africa|hCoV-19/Senegal/9369/2020|EPI ISL 486863|B.1.5|Senegal|2020-04-25	0.0002016192	Africa
Africa|hCoV-19/Gambia/GC19-2904/2020|EPI ISL 561154|B.1.1|Gambia|2020-07-24	Africa|hCoV-19/Senegal/9369/2020|EPI ISL 486863|B.1.5|Senegal|2020-04-25	0.0003360963	Africa
Africa|hCoV-19/Gambia/GC19-2947/2020|EPI ISL 561155|B.1.5.12|Gambia|2020-07-24	Africa|hCoV-19/Senegal/9369/2020|EPI ISL 486863|B.1.5|Senegal|2020-04-25	0.0002352215	Africa
Africa|hCoV-19/Gambia/GC19-2973/2020|EPI ISL 561156|B.1.1.293|Gambia|2020-07-24	Africa|hCoV-19/Senegal/9369/2020|EPI ISL 486863|B.1.5|Senegal|2020-04-25	0.0002352373	Africa
Africa|hCoV-19/Gambia/GC19-2977/2020|EPI ISL 561157|B.1.1.293|Gambia|2020-07-24	Africa|hCoV-19/Senegal/9369/2020|EPI ISL 486863|B.1.5|Senegal|2020-04-25	0.0002352452	Africa
Africa|hCoV-19/Gambia/GC19-2985/2020|EPI ISL 561158|B.1.5.12|Gambia|2020-07-24	Africa|hCoV-19/Senegal/9369/2020|EPI ISL 486863|B.1.5|Senegal|2020-04-25	0.0001343983	Africa
Africa|hCoV-19/Gambia/GC19-2991/2020|EPI ISL 561159|B.1.1|Gambia|2020-07-24	Africa|hCoV-19/Senegal/9369/2020|EPI ISL 486863|B.1.5|Senegal|2020-04-25	0.0002016502	Africa
Africa|hCoV-19/Gambia/GC19-3064/2020|EPI ISL 561160|B.1.1|Gambia|2020-07-25	Africa|hCoV-19/Senegal/9369/2020|EPI ISL 486863|B.1.5|Senegal|2020-04-25	0.0003361188	Africa
Africa|hCoV-19/Gambia/GC19-3065/2020|EPI ISL 561161|B.1.5.12|Gambia|2020-07-25	Africa|hCoV-19/Senegal/9369/2020|EPI ISL 486863|B.1.5|Senegal|2020-04-25	0.0002734205	Africa
Africa|hCoV-19/Gambia/GC19-3081/2020|EPI ISL 561162|B.1.1|Gambia|2020-07-25	Africa|hCoV-19/Senegal/9369/2020|EPI ISL 486863|B.1.5|Senegal|2020-04-25	0.0003361076	Africa
Africa|hCoV-19/Gambia/GC19-3085/2020|EPI ISL 561163|B.1.1.293|Gambia|2020-07-25	Africa|hCoV-19/Senegal/9369/2020|EPI ISL 486863|B.1.5|Senegal|2020-04-25	0.0001692802	Africa
Africa|hCoV-19/Gambia/GC19-3087/2020|EPI ISL 561041|B.1.292|Gambia|2020-07-25	Africa|hCoV-19/Senegal/9369/2020|EPI ISL 486863|B.1.5|Senegal|2020-04-25	0.0002352160	Africa
Africa|hCoV-19/Gambia/GC19-3099/2020|EPI ISL 561164|B.1.1.242|Gambia|2020-07-25	Africa|hCoV-19/Senegal/9369/2020|EPI ISL 486863|B.1.5|Senegal|2020-04-25	0.0003024714	Africa
Africa|hCoV-19/Gambia/GC19-3110/2020|EPI ISL 561165|B.1.1.293|Gambia|2020-07-25	Africa|hCoV-19/Senegal/9369/2020|EPI ISL 486863|B.1.5|Senegal|2020-04-25	0.0002688571	Africa
Africa|hCoV-19/Gambia/GC19-3112/2020|EPI ISL 561166|B.1|Gambia|2020-07-25	Africa|hCoV-19/Senegal/9369/2020|EPI ISL 486863|B.1.5|Senegal|2020-04-25	0.0002352247	Africa
Africa|hCoV-19/Gambia/GC19-3113/2020|EPI ISL 561167|B.1.1.293|Gambia|2020-07-25	Africa|hCoV-19/Senegal/9369/2020|EPI ISL 486863|B.1.5|Senegal|2020-04-25	0.0002352373	Africa
Africa|hCoV-19/Gambia/GC19-3114/2020|EPI ISL 561168|B.1.1|Gambia|2020-07-25	Africa|hCoV-19/Senegal/9369/2020|EPI ISL 486863|B.1.5|Senegal|2020-04-25	0.0003360962	Africa
Africa|hCoV-19/Gambia/GC19-3135/2020|EPI ISL 561169|B.1.5.12|Gambia|2020-07-27	Africa|hCoV-19/Senegal/9369/2020|EPI ISL 486863|B.1.5|Senegal|2020-04-25	0.0001353990	Africa
Africa|hCoV-19/Gambia/GC19-3140/2020|EPI ISL 561042|B.1.5.12|Gambia|2020-07-27	Africa|hCoV-19/Senegal/9369/2020|EPI ISL 486863|B.1.5|Senegal|2020-04-25	0.0003024806	Africa
Africa|hCoV-19/Gambia/GC19-3145/2020|EPI ISL 561170|B.1.1|Gambia|2020-07-27	Africa|hCoV-19/Senegal/9369/2020|EPI ISL 486863|B.1.5|Senegal|2020-04-25	0.0003361075	Africa
Africa|hCoV-19/Gambia/GC19-3146/2020|EPI ISL 561171|B.1.5.12|Gambia|2020-07-27	Africa|hCoV-19/Senegal/9369/2020|EPI ISL 486863|B.1.5|Senegal|2020-04-25	0.0001354416	Africa
Africa|hCoV-19/Gambia/GC19-3165/2020|EPI ISL 561043|B.1.1.293|Gambia|2020-07-27	Africa|hCoV-19/Senegal/9369/2020|EPI ISL 486863|B.1.5|Senegal|2020-04-25	0.0002352373	Africa
Africa|hCoV-19/Gambia/GC19-3166/2020|EPI ISL 561044|B.1.5.12|Gambia|2020-07-27	Africa|hCoV-19/Senegal/9369/2020|EPI ISL 486863|B.1.5|Senegal|2020-04-25	0.0001353944	Africa
Africa|hCoV-19/Gambia/GC19-3189/2020|EPI ISL 561045|B.1.5|Gambia|2020-07-27	Africa|hCoV-19/Senegal/9369/2020|EPI ISL 486863|B.1.5|Senegal|2020-04-25	0.0000683620	Africa
Africa|hCoV-19/Gambia/GC19-3192/2020|EPI ISL 561046|B.1.5|Gambia|2020-07-27	Africa|hCoV-19/Senegal/9369/2020|EPI ISL 486863|B.1.5|Senegal|2020-04-25	0.0001015708	Africa
Africa|hCoV-19/Gambia/GC19-3193/2020|EPI ISL 561047|B.1.5.12|Gambia|2020-07-27	Africa|hCoV-19/Senegal/9369/2020|EPI ISL 486863|B.1.5|Senegal|2020-04-25	0.0001353898	Africa
Africa|hCoV-19/Gambia/GC19-3208/2020|EPI ISL 561048|B.1.5.12|Gambia|2020-07-27	Africa|hCoV-19/Senegal/9369/2020|EPI ISL 486863|B.1.5|Senegal|2020-04-25	0.0002031273	Africa
Africa|hCoV-19/Gambia/GC19-3209/2020|EPI ISL 561049|B.1.5.12|Gambia|2020-07-27	Africa|hCoV-19/Senegal/9369/2020|EPI ISL 486863|B.1.5|Senegal|2020-04-25	0.0001015540	Africa
Africa|hCoV-19/Gambia/GC19-3210/2020|EPI ISL 561050|B.1.5.12|Gambia|2020-07-27	Africa|hCoV-19/Senegal/9369/2020|EPI ISL 486863|B.1.5|Senegal|2020-04-25	0.0001040458	Africa
Africa|hCoV-19/Gambia/GC19-3214/2020|EPI ISL 561051|B.1.1.293|Gambia|2020-07-27	Africa|hCoV-19/Senegal/9369/2020|EPI ISL 486863|B.1.5|Senegal|2020-04-25	0.0001354215	Africa
Africa|hCoV-19/Gambia/GC19-3219/2020|EPI ISL 561052|B.1.5.12|Gambia|2020-07-27	Africa|hCoV-19/Senegal/9369/2020|EPI ISL 486863|B.1.5|Senegal|2020-04-25	0.0001344164	Africa
Africa|hCoV-19/Gambia/GC19-3246/2020|EPI ISL 561053|B.1.5.12|Gambia|2020-07-27	Africa|hCoV-19/Senegal/9369/2020|EPI ISL 486863|B.1.5|Senegal|2020-04-25	0.0001354063	Africa
Africa|hCoV-19/Gambia/GC19-3255/2020|EPI ISL 561054|B.1.177|Gambia|2020-07-27	Africa|hCoV-19/Senegal/9369/2020|EPI ISL 486863|B.1.5|Senegal|2020-04-25	0.0000677111	Africa
Africa|hCoV-19/Gambia/GC19-3266/2020|EPI ISL 561055|B.1.5|Gambia|2020-07-27	Africa|hCoV-19/Senegal/9369/2020|EPI ISL 486863|B.1.5|Senegal|2020-04-25	0.0000338515	Africa
Africa|hCoV-19/Gambia/GC19-3267/2020|EPI ISL 561056|B.1.5.12|Gambia|2020-07-27	Africa|hCoV-19/Senegal/9369/2020|EPI ISL 486863|B.1.5|Senegal|2020-04-25	0.0000677020	Africa
Africa|hCoV-19/Gambia/GC19-3278/2020|EPI ISL 561058|B.1.5.12|Gambia|2020-07-27	Africa|hCoV-19/Senegal/9369/2020|EPI ISL 486863|B.1.5|Senegal|2020-04-25	0.0001015413	Africa
Africa|hCoV-19/Gambia/GC19-3301/2020|EPI ISL 561059|B.1.5.12|Gambia|2020-07-27	Africa|hCoV-19/Senegal/9369/2020|EPI ISL 486863|B.1.5|Senegal|2020-04-25	0.0001015516	Africa
Africa|hCoV-19/Gambia/GC19-3317/2020|EPI ISL 561060|B.1.5|Gambia|2020-07-27	Africa|hCoV-19/Senegal/9369/2020|EPI ISL 486863|B.1.5|Senegal|2020-04-25	0.0001008315	Africa
Africa|hCoV-19/Gambia/GC19-3323/2020|EPI ISL 561061|B.1.5|Gambia|2020-07-27	Africa|hCoV-19/Senegal/9369/2020|EPI ISL 486863|B.1.5|Senegal|2020-04-25	0.0000677141	Africa
Africa|hCoV-19/Gambia/GC19-3358/2020|EPI ISL 561062|B.1.1.293|Gambia|2020-07-27	Africa|hCoV-19/Senegal/9369/2020|EPI ISL 486863|B.1.5|Senegal|2020-04-25	0.0003360963	Africa
Africa|hCoV-19/Gambia/GC19-3365/2020|EPI ISL 561063|B.1.5.12|Gambia|2020-07-27	Africa|hCoV-19/Senegal/9369/2020|EPI ISL 486863|B.1.5|Senegal|2020-04-25	0.0001692596	Africa
Africa|hCoV-19/Gambia/GC19-3373/2020|EPI ISL 561064|B.1.5|Gambia|2020-07-27	Africa|hCoV-19/Senegal/9369/2020|EPI ISL 486863|B.1.5|Senegal|2020-04-25	0.0000338515	Africa
Africa|hCoV-19/Gambia/GC19-3374/2020|EPI ISL 561065|B.1.5.12|Gambia|2020-07-27	Africa|hCoV-19/Senegal/9369/2020|EPI ISL 486863|B.1.5|Senegal|2020-04-25	0.0001353944	Africa
Africa|hCoV-19/Gambia/GC19-3375/2020|EPI ISL 561066|B.1.5.12|Gambia|2020-07-27	Africa|hCoV-19/Senegal/9369/2020|EPI ISL 486863|B.1.5|Senegal|2020-04-25	0.0001015413	Africa
Africa|hCoV-19/Gambia/GC19-3380/2020|EPI ISL 561067|B.1.5.12|Gambia|2020-07-27	Africa|hCoV-19/Senegal/9369/2020|EPI ISL 486863|B.1.5|Senegal|2020-04-25	0.0001354035	Africa
Africa|hCoV-19/Gambia/GC19-3381/2020|EPI ISL 561068|B.1.5.12|Gambia|2020-07-27	Africa|hCoV-19/Senegal/9369/2020|EPI ISL 486863|B.1.5|Senegal|2020-04-25	0.0003024542	Africa
Africa|hCoV-19/Gambia/GC19-3396/2020|EPI ISL 561069|B.1.5.12|Gambia|2020-07-27	Africa|hCoV-19/Senegal/9369/2020|EPI ISL 486863|B.1.5|Senegal|2020-04-25	0.0002688427	Africa
Africa|hCoV-19/Gambia/GC19-3398/2020|EPI ISL 561070|B.1.1.242|Gambia|2020-07-27	Africa|hCoV-19/Senegal/9369/2020|EPI ISL 486863|B.1.5|Senegal|2020-04-25	0.0004033237	Africa
Africa|hCoV-19/Gambia/GC19-3399/2020|EPI ISL 561172|B.1.5|Gambia|2020-07-27	Africa|hCoV-19/Senegal/9369/2020|EPI ISL 486863|B.1.5|Senegal|2020-04-25	0.0001344339	Africa
Africa|hCoV-19/Gambia/GC19-3400/2020|EPI ISL 561173|B.1.5|Gambia|2020-07-27	Africa|hCoV-19/Senegal/9369/2020|EPI ISL 486863|B.1.5|Senegal|2020-04-25	0.0001344177	Africa
Africa|hCoV-19/Gambia/GC19-3407/2020|EPI ISL 561174|B.1.1.242|Gambia|2020-07-27	Africa|hCoV-19/Senegal/9369/2020|EPI ISL 486863|B.1.5|Senegal|2020-04-25	0.0001680334	Africa
Africa|hCoV-19/Gambia/GC19-3411/2020|EPI ISL 561175|B.1.5.12|Gambia|2020-07-27	Africa|hCoV-19/Senegal/9369/2020|EPI ISL 486863|B.1.5|Senegal|2020-04-25	0.0002048210	Africa
Africa|hCoV-19/Gambia/GC19-3418/2020|EPI ISL 561176|B.1.1.242|Gambia|2020-07-27	Africa|hCoV-19/Senegal/9369/2020|EPI ISL 486863|B.1.5|Senegal|2020-04-25	0.0002352429	Africa
Africa|hCoV-19/Gambia/GC19-3429/2020|EPI ISL 561178|B.1.5.12|Gambia|2020-07-27	Africa|hCoV-19/Senegal/9369/2020|EPI ISL 486863|B.1.5|Senegal|2020-04-25	0.0001343983	Africa
Africa|hCoV-19/Gambia/GC19-3432/2020|EPI ISL 561179|B.1.5.12|Gambia|2020-07-27	Africa|hCoV-19/Senegal/9369/2020|EPI ISL 486863|B.1.5|Senegal|2020-04-25	0.0003047364	Africa
Africa|hCoV-19/Gambia/GC19-3438/2020|EPI ISL 561180|B.1.5.12|Gambia|2020-07-27	Africa|hCoV-19/Senegal/9369/2020|EPI ISL 486863|B.1.5|Senegal|2020-04-25	0.0002688581	Africa
Africa|hCoV-19/Gambia/GC19-3445/2020|EPI ISL 561181|B.1.5.12|Gambia|2020-07-27	Africa|hCoV-19/Senegal/9369/2020|EPI ISL 486863|B.1.5|Senegal|2020-04-25	0.0003360670	Africa
Africa|hCoV-19/Gambia/GC19-3448/2020|EPI ISL 561183|B.1.5|Gambia|2020-07-27	Africa|hCoV-19/Senegal/9369/2020|EPI ISL 486863|B.1.5|Senegal|2020-04-25	0.0000683550	Africa
Africa|hCoV-19/Gambia/GC19-3497/2020|EPI ISL 561184|B.1.5.12|Gambia|2020-07-27	Africa|hCoV-19/Senegal/9369/2020|EPI ISL 486863|B.1.5|Senegal|2020-04-25	0.0002688246	Africa
Africa|hCoV-19/Gambia/GC19-3503/2020|EPI ISL 561186|B.1.5.12|Gambia|2020-07-27	Africa|hCoV-19/Senegal/9369/2020|EPI ISL 486863|B.1.5|Senegal|2020-04-25	0.0001706457	Africa
Africa|hCoV-19/Gambia/GC19-3504/2020|EPI ISL 561187|B.1.5.12|Gambia|2020-07-27	Africa|hCoV-19/Senegal/9369/2020|EPI ISL 486863|B.1.5|Senegal|2020-04-25	0.0002369763	Africa
Africa|hCoV-19/Gambia/GC19-3505/2020|EPI ISL 561188|B.1.5.12|Gambia|2020-07-27	Africa|hCoV-19/Senegal/9369/2020|EPI ISL 486863|B.1.5|Senegal|2020-04-25	0.0002016219	Africa
Africa|hCoV-19/Gambia/GC19-3529/2020|EPI ISL 561191|B.1.5.12|Gambia|2020-07-27	Africa|hCoV-19/Senegal/9369/2020|EPI ISL 486863|B.1.5|Senegal|2020-04-25	0.0002688490	Africa
Africa|hCoV-19/Gambia/GC19-3530/2020|EPI ISL 561192|B.1.5.12|Gambia|2020-07-27	Africa|hCoV-19/Senegal/9369/2020|EPI ISL 486863|B.1.5|Senegal|2020-04-25	0.0001378529	Africa
Africa|hCoV-19/Gambia/GC19-3533/2020|EPI ISL 561193|B.1.1.293|Gambia|2020-07-27	Africa|hCoV-19/Senegal/9369/2020|EPI ISL 486863|B.1.5|Senegal|2020-04-25	0.0002688813	Africa
Africa|hCoV-19/Gambia/GC19-3535/2020|EPI ISL 561194|B.1.1.242|Gambia|2020-07-27	Africa|hCoV-19/Senegal/9369/2020|EPI ISL 486863|B.1.5|Senegal|2020-04-25	0.0003361008	Africa
Africa|hCoV-19/Gambia/GC19-3550/2020|EPI ISL 561195|B.1.5.12|Gambia|2020-07-27	Africa|hCoV-19/Senegal/9369/2020|EPI ISL 486863|B.1.5|Senegal|2020-04-25	0.0002352349	Africa
Africa|hCoV-19/Gambia/GC19-3565/2020|EPI ISL 561196|B.1.5.12|Gambia|2020-07-27	Africa|hCoV-19/Senegal/9369/2020|EPI ISL 486863|B.1.5|Senegal|2020-04-25	0.0001680012	Africa
Africa|hCoV-19/Gambia/GC19-3578/2020|EPI ISL 561197|B.1.5.12|Gambia|2020-07-27	Africa|hCoV-19/Senegal/9369/2020|EPI ISL 486863|B.1.5|Senegal|2020-04-25	0.0002017004	Africa
Africa|hCoV-19/Gambia/GC19-3629/2020|EPI ISL 561199|B.1.5.12|Gambia|2020-07-27	Africa|hCoV-19/Senegal/9369/2020|EPI ISL 486863|B.1.5|Senegal|2020-04-25	0.0003024673	Africa
Africa|hCoV-19/Gambia/GC19-3656/2020|EPI ISL 561201|B.1.5.12|Gambia|2020-07-27	Africa|hCoV-19/Senegal/9369/2020|EPI ISL 486863|B.1.5|Senegal|2020-04-25	0.0002016259	Africa
Africa|hCoV-19/Gambia/GC19-3659/2020|EPI ISL 561202|B.1.1|Gambia|2020-07-27	Africa|hCoV-19/Senegal/9369/2020|EPI ISL 486863|B.1.5|Senegal|2020-04-25	0.0002016455	Africa
Africa|hCoV-19/Gambia/GC19-3666/2020|EPI ISL 561204|B.1.5.12|Gambia|2020-07-27	Africa|hCoV-19/Senegal/9369/2020|EPI ISL 486863|B.1.5|Senegal|2020-04-25	0.0002710373	Africa
Africa|hCoV-19/Gambia/GC19-3769/2020|EPI ISL 561072|B.1.292|Gambia|2020-07-27	Africa|hCoV-19/Senegal/9369/2020|EPI ISL 486863|B.1.5|Senegal|2020-04-25	0.0002047692	Africa
Africa|hCoV-19/Gambia/GC19-3773/2020|EPI ISL 561073|B.1.5.12|Gambia|2020-07-27	Africa|hCoV-19/Senegal/9369/2020|EPI ISL 486863|B.1.5|Senegal|2020-04-25	0.0002688427	Africa
Africa|hCoV-19/Gambia/GC19-3774/2020|EPI ISL 561074|B.1.5.12|Gambia|2020-07-27	Africa|hCoV-19/Senegal/9369/2020|EPI ISL 486863|B.1.5|Senegal|2020-04-25	0.0002352326	Africa
Africa|hCoV-19/Gambia/GC19-3794/2020|EPI ISL 561078|B.1.5.12|Gambia|2020-07-27	Africa|hCoV-19/Senegal/9369/2020|EPI ISL 486863|B.1.5|Senegal|2020-04-25	0.0002389089	Africa
Africa|hCoV-19/Gambia/GC19-3796/2020|EPI ISL 561079|B.1.5.12|Gambia|2020-07-27	Africa|hCoV-19/Senegal/9369/2020|EPI ISL 486863|B.1.5|Senegal|2020-04-25	0.0002688300	Africa
Africa|hCoV-19/Gambia/GC19-3798/2020|EPI ISL 561080|B.1.1.242|Gambia|2020-07-27	Africa|hCoV-19/Senegal/9369/2020|EPI ISL 486863|B.1.5|Senegal|2020-04-25	0.0003733150	Africa
Africa|hCoV-19/Gambia/GC19-3799/2020|EPI ISL 561081|B.1.1.242|Gambia|2020-07-27	Africa|hCoV-19/Senegal/9369/2020|EPI ISL 486863|B.1.5|Senegal|2020-04-25	0.0003696897	Africa
Africa|hCoV-19/Gambia/GC19-3802/2020|EPI ISL 561082|B.1.5.12|Gambia|2020-07-27	Africa|hCoV-19/Senegal/9369/2020|EPI ISL 486863|B.1.5|Senegal|2020-04-25	0.0003024501	Africa
Africa|hCoV-19/Gambia/GC19-3805/2020|EPI ISL 561083|B.1.5.12|Gambia|2020-07-27	Africa|hCoV-19/Senegal/9369/2020|EPI ISL 486863|B.1.5|Senegal|2020-04-25	0.0002688364	Africa
Africa|hCoV-19/Gambia/GC19-3806/2020|EPI ISL 561084|B.1.1.293|Gambia|2020-07-27	Africa|hCoV-19/Senegal/9369/2020|EPI ISL 486863|B.1.5|Senegal|2020-04-25	0.0002688597	Africa
Africa|hCoV-19/Gambia/GC19-3807/2020|EPI ISL 561085|B.1.1.293|Gambia|2020-07-27	Africa|hCoV-19/Senegal/9369/2020|EPI ISL 486863|B.1.5|Senegal|2020-04-25	0.0003024967	Africa
Africa|hCoV-19/Gambia/GC19-3812/2020|EPI ISL 561086|B.1.1.293|Gambia|2020-07-27	Africa|hCoV-19/Senegal/9369/2020|EPI ISL 486863|B.1.5|Senegal|2020-04-25	0.0003368047	Africa
Africa|hCoV-19/Gambia/GC19-3813/2020|EPI ISL 561087|B.1.1.293|Gambia|2020-07-27	Africa|hCoV-19/Senegal/9369/2020|EPI ISL 486863|B.1.5|Senegal|2020-04-25	0.0003024865	Africa
Africa|hCoV-19/Gambia/GC19-3814/2020|EPI ISL 561088|B.1|Gambia|2020-07-27	Africa|hCoV-19/Senegal/9369/2020|EPI ISL 486863|B.1.5|Senegal|2020-04-25	0.0003024925	Africa
Africa|hCoV-19/Gambia/GC19-3816/2020|EPI ISL 561089|B.1.1.293|Gambia|2020-07-27	Africa|hCoV-19/Senegal/9369/2020|EPI ISL 486863|B.1.5|Senegal|2020-04-25	0.0001692687	Africa
Africa|hCoV-19/Gambia/GC19-3818/2020|EPI ISL 561090|B.1.1.293|Gambia|2020-07-27	Africa|hCoV-19/Senegal/9369/2020|EPI ISL 486863|B.1.5|Senegal|2020-04-25	0.0003697134	Africa
Africa|hCoV-19/Gambia/GC19-3820/2020|EPI ISL 561091|B.1.1.293|Gambia|2020-07-27	Africa|hCoV-19/Senegal/9369/2020|EPI ISL 486863|B.1.5|Senegal|2020-04-25	0.0003024865	Africa
Africa|hCoV-19/Gambia/GC19-3821/2020|EPI ISL 561092|B.1.5.12|Gambia|2020-07-27	Africa|hCoV-19/Senegal/9369/2020|EPI ISL 486863|B.1.5|Senegal|2020-04-25	0.0001723077	Africa
Africa|hCoV-19/Gambia/GC19-3822/2020|EPI ISL 561093|B.1.5.12|Gambia|2020-07-27	Africa|hCoV-19/Senegal/9369/2020|EPI ISL 486863|B.1.5|Senegal|2020-04-25	0.0002688426	Africa
Africa|hCoV-19/Gambia/GC19-3823/2020|EPI ISL 561094|B.1.5.12|Gambia|2020-07-27	Africa|hCoV-19/Senegal/9369/2020|EPI ISL 486863|B.1.5|Senegal|2020-04-25	0.0002708529	Africa
Africa|hCoV-19/Gambia/GC19-3835/2020|EPI ISL 561096|B.1.1.293|Gambia|2020-07-27	Africa|hCoV-19/Senegal/9369/2020|EPI ISL 486863|B.1.5|Senegal|2020-04-25	0.0002688688	Africa
Africa|hCoV-19/Gambia/GC19-3836/2020|EPI ISL 561097|B.1.5.12|Gambia|2020-07-27	Africa|hCoV-19/Senegal/9369/2020|EPI ISL 486863|B.1.5|Senegal|2020-04-25	0.0002352168	Africa
Africa|hCoV-19/Gambia/GC19-3839/2020|EPI ISL 561098|B.1.5.12|Gambia|2020-07-27	Africa|hCoV-19/Senegal/9369/2020|EPI ISL 486863|B.1.5|Senegal|2020-04-25	0.0002688427	Africa
Africa|hCoV-19/Gambia/GC19-3842/2020|EPI ISL 561099|B.1.1.293|Gambia|2020-07-27	Africa|hCoV-19/Senegal/9369/2020|EPI ISL 486863|B.1.5|Senegal|2020-04-25	0.0003697207	Africa
Africa|hCoV-19/Gambia/GC19-3846/2020|EPI ISL 561100|B.1.1.293|Gambia|2020-07-27	Africa|hCoV-19/Senegal/9369/2020|EPI ISL 486863|B.1.5|Senegal|2020-04-25	0.0003361029	Africa
Africa|hCoV-19/Gambia/GC19-3852/2020|EPI ISL 561101|B.1.5.12|Gambia|2020-07-27	Africa|hCoV-19/Senegal/9369/2020|EPI ISL 486863|B.1.5|Senegal|2020-04-25	0.0002730658	Africa
Africa|hCoV-19/Gambia/GC19-3854/2020|EPI ISL 561102|B.1.1.293|Gambia|2020-07-27	Africa|hCoV-19/Senegal/9369/2020|EPI ISL 486863|B.1.5|Senegal|2020-04-25	0.0003697207	Africa
Africa|hCoV-19/Gambia/GC192573/2020|EPI ISL 561115|B.1.5.12|Gambia|2020-07-21	Africa|hCoV-19/Senegal/9369/2020|EPI ISL 486863|B.1.5|Senegal|2020-04-25	0.0002688544	Africa
Africa|hCoV-19/Gambia/GC192576/2020|EPI ISL 561117|B.1.5.12|Gambia|2020-07-21	Africa|hCoV-19/Senegal/9369/2020|EPI ISL 486863|B.1.5|Senegal|2020-04-25	0.0001693897	Africa
Africa|hCoV-19/Gambia/GC192579/2020|EPI ISL 561118|B.1.5.12|Gambia|2020-07-21	Africa|hCoV-19/Senegal/9369/2020|EPI ISL 486863|B.1.5|Senegal|2020-04-25	0.0001703823	Africa
Africa|hCoV-19/Gambia/GC192602/2020|EPI ISL 561120|B.1.1.293|Gambia|2020-07-21	Africa|hCoV-19/Senegal/9369/2020|EPI ISL 486863|B.1.5|Senegal|2020-04-25	0.0003697134	Africa
Africa|hCoV-19/Gambia/GC192610/2020|EPI ISL 561121|B.1.1.293|Gambia|2020-07-21	Africa|hCoV-19/Senegal/9369/2020|EPI ISL 486863|B.1.5|Senegal|2020-04-25	0.0003697133	Africa
Africa|hCoV-19/Gambia/GC192751/2020|EPI ISL 561138|B.1.5.12|Gambia|2020-07-21	Africa|hCoV-19/Senegal/9369/2020|EPI ISL 486863|B.1.5|Senegal|2020-04-25	0.0003024733	Africa
Africa|hCoV-19/Gambia/GC192756/2020|EPI ISL 561139|B.1.5.12|Gambia|2020-07-22	Africa|hCoV-19/Senegal/9369/2020|EPI ISL 486863|B.1.5|Senegal|2020-04-25	0.0002352326	Africa
Africa|hCoV-19/Gambia/GC192772/2020|EPI ISL 561140|B.1.1|Gambia|2020-07-22	Africa|hCoV-19/Senegal/9369/2020|EPI ISL 486863|B.1.5|Senegal|2020-04-25	0.0003360962	Africa
Africa|hCoV-19/Gambia/GC192778/2020|EPI ISL 561141|B.1.1|Gambia|2020-07-22	Africa|hCoV-19/Senegal/9369/2020|EPI ISL 486863|B.1.5|Senegal|2020-04-25	0.0002352555	Africa
Africa|hCoV-19/Gambia/GC192781/2020|EPI ISL 561142|B.1.5.12|Gambia|2020-07-22	Africa|hCoV-19/Senegal/9369/2020|EPI ISL 486863|B.1.5|Senegal|2020-04-25	0.0002688427	Africa
Africa|hCoV-19/Gambia/GC192782/2020|EPI ISL 561143|B.1.5.12|Gambia|2020-07-22	Africa|hCoV-19/Senegal/9369/2020|EPI ISL 486863|B.1.5|Senegal|2020-04-25	0.0002688490	Africa
Africa|hCoV-19/Gambia/GC192786/2020|EPI ISL 561144|B.1.1.293|Gambia|2020-07-22	Africa|hCoV-19/Senegal/9369/2020|EPI ISL 486863|B.1.5|Senegal|2020-04-25	0.0003024733	Africa
Africa|hCoV-19/Gambia/GC192789/2020|EPI ISL 561145|B.1|Gambia|2020-07-22	Africa|hCoV-19/Senegal/9369/2020|EPI ISL 486863|B.1.5|Senegal|2020-04-25	0.0001344041	Africa
Africa|hCoV-19/Gambia/GC192811/2020|EPI ISL 561147|B.1.5.12|Gambia|2020-07-22	Africa|hCoV-19/Senegal/9369/2020|EPI ISL 486863|B.1.5|Senegal|2020-04-25	0.0002390884	Africa
Africa|hCoV-19/Gambia/GC192812/2020|EPI ISL 561148|B.1.1.293|Gambia|2020-07-22	Africa|hCoV-19/Senegal/9369/2020|EPI ISL 486863|B.1.5|Senegal|2020-04-25	0.0002352373	Africa
Africa|hCoV-19/Gambia/NPHL-038/2020|EPI ISL 561205|B.1.1|Gambia|2020	Africa|hCoV-19/Senegal/9369/2020|EPI ISL 486863|B.1.5|Senegal|2020-04-25	0.0003697221	Africa
Africa|hCoV-19/Gambia/NPHL-061/2020|EPI ISL 561206|B.1.5.12|Gambia|2020	Africa|hCoV-19/Senegal/9369/2020|EPI ISL 486863|B.1.5|Senegal|2020-04-25	0.0003360749	Africa
Africa|hCoV-19/Gambia/NPHL-1168/2020|EPI ISL 561212|B.1.5.12|Gambia|2020-06-27	Africa|hCoV-19/Senegal/9369/2020|EPI ISL 486863|B.1.5|Senegal|2020-04-25	0.0003360950	Africa
Africa|hCoV-19/Gambia/NPHL-1208/2020|EPI ISL 561213|B.1.5.12|Gambia|2020-06-30	Africa|hCoV-19/Senegal/9369/2020|EPI ISL 486863|B.1.5|Senegal|2020-04-25	0.0001021542	Africa
Africa|hCoV-19/Gambia/NPHL-1209/2020|EPI ISL 561214|B.1.5.12|Gambia|2020-06-30	Africa|hCoV-19/Senegal/9369/2020|EPI ISL 486863|B.1.5|Senegal|2020-04-25	0.0000686547	Africa
Africa|hCoV-19/Gambia/NPHL-1212/2020|EPI ISL 561215|B.1.5.12|Gambia|2020-06-30	Africa|hCoV-19/Senegal/9369/2020|EPI ISL 486863|B.1.5|Senegal|2020-04-25	0.0002016056	Africa
Africa|hCoV-19/Gambia/NPHL-1224/2020|EPI ISL 561217|B.1.1.293|Gambia|2020-06-30	Africa|hCoV-19/Senegal/9369/2020|EPI ISL 486863|B.1.5|Senegal|2020-04-25	0.0002107322	Africa
Africa|hCoV-19/Gambia/NPHL-1230/2020|EPI ISL 561218|B.1.5|Gambia|2020-06-30	Africa|hCoV-19/Senegal/9369/2020|EPI ISL 486863|B.1.5|Senegal|2020-04-25	0.0000340461	Africa
Africa|hCoV-19/Gambia/NPHL-1248/2020|EPI ISL 561222|B.1.5|Gambia|2020-07-01	Africa|hCoV-19/Senegal/9369/2020|EPI ISL 486863|B.1.5|Senegal|2020-04-25	0.0000340439	Africa
Africa|hCoV-19/Gambia/NPHL-1258/2020|EPI ISL 561223|B.1.292|Gambia|2020-07-02	Africa|hCoV-19/Senegal/9369/2020|EPI ISL 486863|B.1.5|Senegal|2020-04-25	0.0001680046	Africa
Africa|hCoV-19/Gambia/NPHL-1422/2020|EPI ISL 561228|B.1.5|Gambia|2020-07-04	Africa|hCoV-19/Senegal/9369/2020|EPI ISL 486863|B.1.5|Senegal|2020-04-25	0.0000706677	Africa
Africa|hCoV-19/Gambia/NPHL-1424/2020|EPI ISL 561229|B.1.292|Gambia|2020-07-04	Africa|hCoV-19/Senegal/9369/2020|EPI ISL 486863|B.1.5|Senegal|2020-04-25	0.0001680554	Africa
Africa|hCoV-19/Gambia/NPHL-1446/2020|EPI ISL 561230|B.1.5|Gambia|2020-07-04	Africa|hCoV-19/Senegal/9369/2020|EPI ISL 486863|B.1.5|Senegal|2020-04-25	0.0000340439	Africa
Africa|hCoV-19/Gambia/NPHL-1477/2020|EPI ISL 561231|B.1.5|Gambia|2020	Africa|hCoV-19/Senegal/9369/2020|EPI ISL 486863|B.1.5|Senegal|2020-04-25	0.0000351567	Africa
Africa|hCoV-19/Gambia/NPHL-1514/2020|EPI ISL 561232|B.1.1|Gambia|2020	Africa|hCoV-19/Senegal/9369/2020|EPI ISL 486863|B.1.5|Senegal|2020-04-25	0.0002688480	Africa
Africa|hCoV-19/Gambia/NPHL-1641/2020|EPI ISL 561235|B.1.292|Gambia|2020-07-31	Africa|hCoV-19/Senegal/9369/2020|EPI ISL 486863|B.1.5|Senegal|2020-04-25	0.0002089012	Africa
Africa|hCoV-19/Gambia/NPHL-1645/2020|EPI ISL 561236|B.1.1.293|Gambia|2020-08-04	Africa|hCoV-19/Senegal/9369/2020|EPI ISL 486863|B.1.5|Senegal|2020-04-25	0.0002028086	Africa
Africa|hCoV-19/Gambia/NPHL-1711/2020|EPI ISL 561237|B.1.1.293|Gambia|2020-08-04	Africa|hCoV-19/Senegal/9369/2020|EPI ISL 486863|B.1.5|Senegal|2020-04-25	0.0002352373	Africa
Africa|hCoV-19/Gambia/NPHL-1746/2020|EPI ISL 561238|B.1.1|Gambia|2020-07-20	Africa|hCoV-19/Senegal/9369/2020|EPI ISL 486863|B.1.5|Senegal|2020-04-25	0.0001680424	Africa
Africa|hCoV-19/Gambia/NPHL-1921/2020|EPI ISL 561239|B.1.1|Gambia|2020	Africa|hCoV-19/Senegal/9369/2020|EPI ISL 486863|B.1.5|Senegal|2020-04-25	0.0003360962	Africa
Africa|hCoV-19/Gambia/NPHL-1968/2020|EPI ISL 561240|B.1.1|Gambia|2020-07-16	Africa|hCoV-19/Senegal/9369/2020|EPI ISL 486863|B.1.5|Senegal|2020-04-25	0.0003360962	Africa
Africa|hCoV-19/Gambia/NPHL-2037/2020|EPI ISL 561241|B.1.1|Gambia|2020-07-15	Africa|hCoV-19/Senegal/9369/2020|EPI ISL 486863|B.1.5|Senegal|2020-04-25	0.0003024906	Africa
Africa|hCoV-19/Gambia/NPHL-2268/2020|EPI ISL 561242|B.1.1|Gambia|2020	Africa|hCoV-19/Senegal/9369/2020|EPI ISL 486863|B.1.5|Senegal|2020-04-25	0.0001347377	Africa
Africa|hCoV-19/Gambia/NPHL-2344/2020|EPI ISL 561243|B.1.292|Gambia|2020	Africa|hCoV-19/Senegal/9369/2020|EPI ISL 486863|B.1.5|Senegal|2020-04-25	0.0002352364	Africa
Africa|hCoV-19/Gambia/NPHL-2374/2020|EPI ISL 561244|B.1.5.12|Gambia|2020	Africa|hCoV-19/Senegal/9369/2020|EPI ISL 486863|B.1.5|Senegal|2020-04-25	0.0002016123	Africa
Africa|hCoV-19/Gambia/NPHL-242/2020|EPI ISL 561245|B.1.5|Gambia|2020	Africa|hCoV-19/Senegal/9369/2020|EPI ISL 486863|B.1.5|Senegal|2020-04-25	0.0000336012	Africa
Africa|hCoV-19/Gambia/NPHL-243/2020|EPI ISL 561246|B.1.5|Gambia|2020	Africa|hCoV-19/Senegal/9369/2020|EPI ISL 486863|B.1.5|Senegal|2020-04-25	0.0001030028	Africa
Africa|hCoV-19/Gambia/NPHL-244/2020|EPI ISL 561247|B.1.1.293|Gambia|2020	Africa|hCoV-19/Senegal/9369/2020|EPI ISL 486863|B.1.5|Senegal|2020-04-25	0.0002711961	Africa
Africa|hCoV-19/Gambia/NPHL-2443/2020|EPI ISL 561248|B.1.5.12|Gambia|2020	Africa|hCoV-19/Senegal/9369/2020|EPI ISL 486863|B.1.5|Senegal|2020-04-25	0.0002016054	Africa
Africa|hCoV-19/Gambia/NPHL-2444/2020|EPI ISL 561249|B.1.292|Gambia|2020-07-21	Africa|hCoV-19/Senegal/9369/2020|EPI ISL 486863|B.1.5|Senegal|2020-04-25	0.0002016096	Africa
Africa|hCoV-19/Gambia/NPHL-2446/2020|EPI ISL 561250|B.1.1|Gambia|2020	Africa|hCoV-19/Senegal/9369/2020|EPI ISL 486863|B.1.5|Senegal|2020-04-25	0.0003447024	Africa
Africa|hCoV-19/Gambia/NPHL-245/2020|EPI ISL 561251|B.1.1|Gambia|2020	Africa|hCoV-19/Senegal/9369/2020|EPI ISL 486863|B.1.5|Senegal|2020-04-25	0.0001692766	Africa
Africa|hCoV-19/Gambia/NPHL-2457/2020|EPI ISL 561252|B.1.1|Gambia|2020-07-21	Africa|hCoV-19/Senegal/9369/2020|EPI ISL 486863|B.1.5|Senegal|2020-04-25	0.0003446905	Africa
Africa|hCoV-19/Gambia/NPHL-2458/2020|EPI ISL 561253|B.1.292|Gambia|2020-07-21	Africa|hCoV-19/Senegal/9369/2020|EPI ISL 486863|B.1.5|Senegal|2020-04-25	0.0002068349	Africa
Africa|hCoV-19/Gambia/NPHL-2463/2020|EPI ISL 561254|B.1.1|Gambia|2020	Africa|hCoV-19/Senegal/9369/2020|EPI ISL 486863|B.1.5|Senegal|2020-04-25	0.0003481579	Africa
Africa|hCoV-19/Gambia/NPHL-2465/2020|EPI ISL 561255|B.1.1|Gambia|2020-07-21	Africa|hCoV-19/Senegal/9369/2020|EPI ISL 486863|B.1.5|Senegal|2020-04-25	0.0003447141	Africa
Africa|hCoV-19/Gambia/NPHL-2469/2020|EPI ISL 561256|B.1.5.12|Gambia|2020-07-21	Africa|hCoV-19/Senegal/9369/2020|EPI ISL 486863|B.1.5|Senegal|2020-04-25	0.0002757315	Africa
Africa|hCoV-19/Gambia/NPHL-247/2020|EPI ISL 561257|B.1.1.293|Gambia|2020	Africa|hCoV-19/Senegal/9369/2020|EPI ISL 486863|B.1.5|Senegal|2020-04-25	0.0002688633	Africa
Africa|hCoV-19/Gambia/NPHL-2470/2020|EPI ISL 561258|B.1.1|Gambia|2020-07-21	Africa|hCoV-19/Senegal/9369/2020|EPI ISL 486863|B.1.5|Senegal|2020-04-25	0.0003447024	Africa
Africa|hCoV-19/Gambia/NPHL-2472/2020|EPI ISL 561259|B.1.5.12|Gambia|2020-07-21	Africa|hCoV-19/Senegal/9369/2020|EPI ISL 486863|B.1.5|Senegal|2020-04-25	0.0000689195	Africa
Africa|hCoV-19/Gambia/NPHL-2473/2020|EPI ISL 561260|B.1.5.12|Gambia|2020-07-21	Africa|hCoV-19/Senegal/9369/2020|EPI ISL 486863|B.1.5|Senegal|2020-04-25	0.0003360994	Africa
Africa|hCoV-19/Gambia/NPHL-2478/2020|EPI ISL 561261|B.1.5.12|Gambia|2020-07-21	Africa|hCoV-19/Senegal/9369/2020|EPI ISL 486863|B.1.5|Senegal|2020-04-25	0.0001740632	Africa
Africa|hCoV-19/Gambia/NPHL-2497/2020|EPI ISL 561262|B.1.1.242|Gambia|2020-07-21	Africa|hCoV-19/Senegal/9369/2020|EPI ISL 486863|B.1.5|Senegal|2020-04-25	0.0003133258	Africa
Africa|hCoV-19/Gambia/NPHL-2504/2020|EPI ISL 561264|B.1.5.12|Gambia|2020-07-23	Africa|hCoV-19/Senegal/9369/2020|EPI ISL 486863|B.1.5|Senegal|2020-04-25	0.0003418793	Africa
Africa|hCoV-19/Gambia/NPHL-2514/2020|EPI ISL 561265|B.1.5.12|Gambia|2020-07-21	Africa|hCoV-19/Senegal/9369/2020|EPI ISL 486863|B.1.5|Senegal|2020-04-25	0.0002757342	Africa
Africa|hCoV-19/Gambia/NPHL-2521/2020|EPI ISL 561266|B.1.5.12|Gambia|2020-07-23	Africa|hCoV-19/Senegal/9369/2020|EPI ISL 486863|B.1.5|Senegal|2020-04-25	0.0002757230	Africa
Africa|hCoV-19/Gambia/NPHL-2522/2020|EPI ISL 561267|B.1.1.293|Gambia|2020-07-22	Africa|hCoV-19/Senegal/9369/2020|EPI ISL 486863|B.1.5|Senegal|2020-04-25	0.0003104857	Africa
Africa|hCoV-19/Gambia/NPHL-2524/2020|EPI ISL 561268|B.1.1|Gambia|2020-07-24	Africa|hCoV-19/Senegal/9369/2020|EPI ISL 486863|B.1.5|Senegal|2020-04-25	0.0003024906	Africa
Africa|hCoV-19/Gambia/NPHL-2529/2020|EPI ISL 561269|B.1.1.293|Gambia|2020-07-21	Africa|hCoV-19/Senegal/9369/2020|EPI ISL 486863|B.1.5|Senegal|2020-04-25	0.0002757286	Africa
Africa|hCoV-19/Gambia/NPHL-253/2020|EPI ISL 561270|B.1.1.293|Gambia|2020	Africa|hCoV-19/Senegal/9369/2020|EPI ISL 486863|B.1.5|Senegal|2020-04-25	0.0003024671	Africa
Africa|hCoV-19/Gambia/NPHL-2537/2020|EPI ISL 561271|B.1.1|Gambia|2020	Africa|hCoV-19/Senegal/9369/2020|EPI ISL 486863|B.1.5|Senegal|2020-04-25	0.0003755014	Africa
Africa|hCoV-19/Gambia/NPHL-2538/2020|EPI ISL 561272|B.1.5.12|Gambia|2020-07-21	Africa|hCoV-19/Senegal/9369/2020|EPI ISL 486863|B.1.5|Senegal|2020-04-25	0.0002412467	Africa
Africa|hCoV-19/Gambia/NPHL-2550/2020|EPI ISL 561274|B.1.292|Gambia|2020-07-21	Africa|hCoV-19/Senegal/9369/2020|EPI ISL 486863|B.1.5|Senegal|2020-04-25	0.0001723113	Africa
Africa|hCoV-19/Gambia/NPHL-2554/2020|EPI ISL 561275|B.1.5.12|Gambia|2020	Africa|hCoV-19/Senegal/9369/2020|EPI ISL 486863|B.1.5|Senegal|2020-04-25	0.0001723197	Africa
Africa|hCoV-19/Gambia/NPHL-2555/2020|EPI ISL 561276|B.1.1|Gambia|2020-07-21	Africa|hCoV-19/Senegal/9369/2020|EPI ISL 486863|B.1.5|Senegal|2020-04-25	0.0003134261	Africa
Africa|hCoV-19/Gambia/NPHL-256/2020|EPI ISL 561277|B.1.1.293|Gambia|2020	Africa|hCoV-19/Senegal/9369/2020|EPI ISL 486863|B.1.5|Senegal|2020-04-25	0.0002016413	Africa
Africa|hCoV-19/Gambia/NPHL-2560/2020|EPI ISL 561278|B.1.1|Gambia|2020	Africa|hCoV-19/Senegal/9369/2020|EPI ISL 486863|B.1.5|Senegal|2020-04-25	0.0003446905	Africa
Africa|hCoV-19/Gambia/NPHL-2567/2020|EPI ISL 561279|B.1|Gambia|2020	Africa|hCoV-19/Senegal/9369/2020|EPI ISL 486863|B.1.5|Senegal|2020-04-25	0.0003361241	Africa
Africa|hCoV-19/Gambia/NPHL-2573/2020|EPI ISL 561280|B.1.1.293|Gambia|2020	Africa|hCoV-19/Senegal/9369/2020|EPI ISL 486863|B.1.5|Senegal|2020-04-25	0.0001723274	Africa
Africa|hCoV-19/Gambia/NPHL-2586/2020|EPI ISL 561281|B.1.5.12|Gambia|2020-07-23	Africa|hCoV-19/Senegal/9369/2020|EPI ISL 486863|B.1.5|Senegal|2020-04-25	0.0001740286	Africa
Africa|hCoV-19/Gambia/NPHL-2588/2020|EPI ISL 561282|B.1.1|Gambia|2020	Africa|hCoV-19/Senegal/9369/2020|EPI ISL 486863|B.1.5|Senegal|2020-04-25	0.0003697131	Africa
Africa|hCoV-19/Gambia/NPHL-2615/2020|EPI ISL 561283|B.1.1.293|Gambia|2020-08-18	Africa|hCoV-19/Senegal/9369/2020|EPI ISL 486863|B.1.5|Senegal|2020-04-25	0.0003024673	Africa
Africa|hCoV-19/Gambia/NPHL-2626/2020|EPI ISL 561284|B.1.1.293|Gambia|2020	Africa|hCoV-19/Senegal/9369/2020|EPI ISL 486863|B.1.5|Senegal|2020-04-25	0.0002016434	Africa
Africa|hCoV-19/Gambia/NPHL-2640/2020|EPI ISL 561285|B.1.5.12|Gambia|2020-06-17	Africa|hCoV-19/Senegal/9369/2020|EPI ISL 486863|B.1.5|Senegal|2020-04-25	0.0001680085	Africa
Africa|hCoV-19/Gambia/NPHL-266/2020|EPI ISL 561286|B.1.5.12|Gambia|2020	Africa|hCoV-19/Senegal/9369/2020|EPI ISL 486863|B.1.5|Senegal|2020-04-25	0.0002412600	Africa
Africa|hCoV-19/Gambia/NPHL-2706/2020|EPI ISL 561287|B.1.292|Gambia|2020	Africa|hCoV-19/Senegal/9369/2020|EPI ISL 486863|B.1.5|Senegal|2020-04-25	0.0002352159	Africa
Africa|hCoV-19/Gambia/NPHL-2712/2020|EPI ISL 561288|B.1.5.12|Gambia|2020-08-03	Africa|hCoV-19/Senegal/9369/2020|EPI ISL 486863|B.1.5|Senegal|2020-04-25	0.0002688544	Africa
Africa|hCoV-19/Gambia/NPHL-2727/2020|EPI ISL 561289|B.1.5.12|Gambia|2020-08-04	Africa|hCoV-19/Senegal/9369/2020|EPI ISL 486863|B.1.5|Senegal|2020-04-25	0.0002688427	Africa
Africa|hCoV-19/Gambia/NPHL-2729/2020|EPI ISL 561290|B.1.1|Gambia|2020-07-23	Africa|hCoV-19/Senegal/9369/2020|EPI ISL 486863|B.1.5|Senegal|2020-04-25	0.0003360962	Africa
Africa|hCoV-19/Gambia/NPHL-2736/2020|EPI ISL 561291|B.1.1.242|Gambia|2020-07-25	Africa|hCoV-19/Senegal/9369/2020|EPI ISL 486863|B.1.5|Senegal|2020-04-25	0.0003697059	Africa
Africa|hCoV-19/Gambia/NPHL-2759/2020|EPI ISL 561292|B.1.5.12|Gambia|2020-08-07	Africa|hCoV-19/Senegal/9369/2020|EPI ISL 486863|B.1.5|Senegal|2020-04-25	0.0002352531	Africa
Africa|hCoV-19/Gambia/NPHL-2762/2020|EPI ISL 561293|B.1.5.12|Gambia|2020-07-25	Africa|hCoV-19/Senegal/9369/2020|EPI ISL 486863|B.1.5|Senegal|2020-04-25	0.0003024602	Africa
Africa|hCoV-19/Gambia/NPHL-2767/2020|EPI ISL 561294|B.1.1.293|Gambia|2020-07-25	Africa|hCoV-19/Senegal/9369/2020|EPI ISL 486863|B.1.5|Senegal|2020-04-25	0.0003360895	Africa
Africa|hCoV-19/Gambia/NPHL-2768/2020|EPI ISL 561295|B.1.1.293|Gambia|2020-07-27	Africa|hCoV-19/Senegal/9369/2020|EPI ISL 486863|B.1.5|Senegal|2020-04-25	0.0002688544	Africa
Africa|hCoV-19/Gambia/NPHL-277/2020|EPI ISL 561296|B.1.5.12|Gambia|2020	Africa|hCoV-19/Senegal/9369/2020|EPI ISL 486863|B.1.5|Senegal|2020-04-25	0.0002688490	Africa
Africa|hCoV-19/Gambia/NPHL-2785/2020|EPI ISL 561297|B.1.1.242|Gambia|2020-07-27	Africa|hCoV-19/Senegal/9369/2020|EPI ISL 486863|B.1.5|Senegal|2020-04-25	0.0003024714	Africa
Africa|hCoV-19/Gambia/NPHL-2790/2020|EPI ISL 561298|B.1.1.293|Gambia|2020	Africa|hCoV-19/Senegal/9369/2020|EPI ISL 486863|B.1.5|Senegal|2020-04-25	0.0003360962	Africa
Africa|hCoV-19/Gambia/NPHL-2825/2020|EPI ISL 561299|B.1.5.12|Gambia|2020	Africa|hCoV-19/Senegal/9369/2020|EPI ISL 486863|B.1.5|Senegal|2020-04-25	0.0002688183	Africa
Africa|hCoV-19/Gambia/NPHL-287/2020|EPI ISL 561300|B.1.1.293|Gambia|2020	Africa|hCoV-19/Senegal/9369/2020|EPI ISL 486863|B.1.5|Senegal|2020-04-25	0.0003024835	Africa
Africa|hCoV-19/Gambia/NPHL-2889/2020|EPI ISL 561301|B.1.5.12|Gambia|2020	Africa|hCoV-19/Senegal/9369/2020|EPI ISL 486863|B.1.5|Senegal|2020-04-25	0.0003078703	Africa
Africa|hCoV-19/Gambia/NPHL-2892/2020|EPI ISL 561302|B.1.5.12|Gambia|2020-09-07	Africa|hCoV-19/Senegal/9369/2020|EPI ISL 486863|B.1.5|Senegal|2020-04-25	0.0003078703	Africa
Africa|hCoV-19/Gambia/NPHL-290/2020|EPI ISL 561303|B.1.1.293|Gambia|2020	Africa|hCoV-19/Senegal/9369/2020|EPI ISL 486863|B.1.5|Senegal|2020-04-25	0.0002688543	Africa
Africa|hCoV-19/Gambia/NPHL-2909/2020|EPI ISL 561304|B.1.1.293|Gambia|2020-07-26	Africa|hCoV-19/Senegal/9369/2020|EPI ISL 486863|B.1.5|Senegal|2020-04-25	0.0003024805	Africa
Africa|hCoV-19/Gambia/NPHL-2984/2020|EPI ISL 561307|B.1.1.293|Gambia|2020	Africa|hCoV-19/Senegal/9369/2020|EPI ISL 486863|B.1.5|Senegal|2020-04-25	0.0003361108	Africa
Africa|hCoV-19/Gambia/NPHL-299/2020|EPI ISL 561308|B.1.1.293|Gambia|2020	Africa|hCoV-19/Senegal/9369/2020|EPI ISL 486863|B.1.5|Senegal|2020-04-25	0.0003024733	Africa
Africa|hCoV-19/Gambia/NPHL-3047/2020|EPI ISL 561309|B.1.5.12|Gambia|2020-07-28	Africa|hCoV-19/Senegal/9369/2020|EPI ISL 486863|B.1.5|Senegal|2020-04-25	0.0003053638	Africa
Africa|hCoV-19/Gambia/NPHL-3055/2020|EPI ISL 561310|B.1.5.12|Gambia|2020-07-17	Africa|hCoV-19/Senegal/9369/2020|EPI ISL 486863|B.1.5|Senegal|2020-04-25	0.0003024602	Africa
Africa|hCoV-19/Gambia/NPHL-3062/2020|EPI ISL 561311|B.1.5.12|Gambia|2020	Africa|hCoV-19/Senegal/9369/2020|EPI ISL 486863|B.1.5|Senegal|2020-04-25	0.0003053638	Africa
Africa|hCoV-19/Gambia/NPHL-3079/2020|EPI ISL 561312|B.1.5.12|Gambia|2020-07-27	Africa|hCoV-19/Senegal/9369/2020|EPI ISL 486863|B.1.5|Senegal|2020-04-25	0.0003078703	Africa
Africa|hCoV-19/Gambia/NPHL-3206/2020|EPI ISL 561313|B.1.1.293|Gambia|2020	Africa|hCoV-19/Senegal/9369/2020|EPI ISL 486863|B.1.5|Senegal|2020-04-25	0.0003697219	Africa
Africa|hCoV-19/Gambia/NPHL-3254/2020|EPI ISL 561315|B.1.5.12|Gambia|2020-07-28	Africa|hCoV-19/Senegal/9369/2020|EPI ISL 486863|B.1.5|Senegal|2020-04-25	0.0003049190	Africa
Africa|hCoV-19/Gambia/NPHL-3281/2020|EPI ISL 561316|B.1.1|Gambia|2020-07-28	Africa|hCoV-19/Senegal/9369/2020|EPI ISL 486863|B.1.5|Senegal|2020-04-25	0.0004177819	Africa
Africa|hCoV-19/Gambia/NPHL-483B/2020|EPI ISL 561318|B.1.1|Gambia|2020	Africa|hCoV-19/Senegal/9369/2020|EPI ISL 486863|B.1.5|Senegal|2020-04-25	0.0004179537	Africa
Africa|hCoV-19/Gambia/NPHL-704/2020|EPI ISL 561320|B.1.1.293|Gambia|2020	Africa|hCoV-19/Senegal/9369/2020|EPI ISL 486863|B.1.5|Senegal|2020-04-25	0.0005172233	Africa
Africa|hCoV-19/Gambia/NPHL-737/2020|EPI ISL 561323|B.1.1.293|Gambia|2020	Africa|hCoV-19/Senegal/9369/2020|EPI ISL 486863|B.1.5|Senegal|2020-04-25	0.0002412517	Africa
Africa|hCoV-19/Gambia/NPHL-748/2020|EPI ISL 561324|B.1.1|Gambia|2020	Africa|hCoV-19/Senegal/9369/2020|EPI ISL 486863|B.1.5|Senegal|2020-04-25	0.0003024905	Africa
Africa|hCoV-19/Gambia/NPHL-758/2020|EPI ISL 561326|B.1.1.293|Gambia|2020	Africa|hCoV-19/Senegal/9369/2020|EPI ISL 486863|B.1.5|Senegal|2020-04-25	0.0001377228	Africa
Africa|hCoV-19/Gambia/NPHL-760/2020|EPI ISL 561327|B.1.5|Gambia|2020	Africa|hCoV-19/Senegal/9369/2020|EPI ISL 486863|B.1.5|Senegal|2020-04-25	0.0000677049	Africa
Africa|hCoV-19/Gambia/NPHL-790/2020|EPI ISL 561329|B.1.5|Gambia|2020	Africa|hCoV-19/Senegal/9369/2020|EPI ISL 486863|B.1.5|Senegal|2020-04-25	0.0000341287	Africa
Africa|hCoV-19/Gambia/NPHL-923/2020|EPI ISL 561330|B.1.5.12|Gambia|2020	Africa|hCoV-19/Senegal/9369/2020|EPI ISL 486863|B.1.5|Senegal|2020-04-25	0.0002016191	Africa
Africa|hCoV-19/Gambia/NPHL-930/2020|EPI ISL 561331|B.1.5|Gambia|2020	Africa|hCoV-19/Senegal/9369/2020|EPI ISL 486863|B.1.5|Senegal|2020-04-25	0.0000682594	Africa
Africa|hCoV-19/Gambia/NPHL-941/2020|EPI ISL 561332|B.1.5.12|Gambia|2020	Africa|hCoV-19/Senegal/9369/2020|EPI ISL 486863|B.1.5|Senegal|2020-04-25	0.0002352215	Africa
Africa|hCoV-19/Gambia/NPHL-956/2020|EPI ISL 561334|B.1.5.12|Gambia|2020	Africa|hCoV-19/Senegal/9369/2020|EPI ISL 486863|B.1.5|Senegal|2020-04-25	0.0002389089	Africa
Africa|hCoV-19/Ghana/1651 S3/2020|EPI ISL 422387|A.11|Ghana|2020-03-25	Africa|hCoV-19/Senegal/9369/2020|EPI ISL 486863|B.1.5|Senegal|2020-04-25	0.0003845086	Africa
Africa|hCoV-19/Ghana/1659 S14/2020|EPI ISL 422405|B.1.220|Ghana|2020-03-25	Africa|hCoV-19/Senegal/9369/2020|EPI ISL 486863|B.1.5|Senegal|2020-04-25	0.0000350090	Africa
Africa|hCoV-19/Ghana/2230 S4/2020|EPI ISL 422390|B.40|Ghana|2020-03-25	Africa|hCoV-19/Senegal/9369/2020|EPI ISL 486863|B.1.5|Senegal|2020-04-25	0.0003060351	Africa
Africa|hCoV-19/Ghana/2333 S5/2020|EPI ISL 422394|B.1.3|Ghana|2020-03-27	Africa|hCoV-19/Senegal/9369/2020|EPI ISL 486863|B.1.5|Senegal|2020-04-25	0.0002055506	Africa
Africa|hCoV-19/Ghana/2573 S27/2020|EPI ISL 515082|A|Ghana|2020-03-29	Africa|hCoV-19/Senegal/9369/2020|EPI ISL 486863|B.1.5|Senegal|2020-04-25	0.0005073515	Africa
Africa|hCoV-19/Ghana/2666 S32/2020|EPI ISL 515083|A|Ghana|2020-03-27	Africa|hCoV-19/Senegal/9369/2020|EPI ISL 486863|B.1.5|Senegal|2020-04-25	0.0000342667	Africa
Africa|hCoV-19/Ghana/2709 S25/2020|EPI ISL 515084|B.1|Ghana|2020-03-28	Africa|hCoV-19/Senegal/9369/2020|EPI ISL 486863|B.1.5|Senegal|2020-04-25	0.0002354636	Africa
Africa|hCoV-19/Ghana/2828 S6/2020|EPI ISL 422397|A.11|Ghana|2020-03-29	Africa|hCoV-19/Senegal/9369/2020|EPI ISL 486863|B.1.5|Senegal|2020-04-25	0.0005110549	Africa
Africa|hCoV-19/Ghana/2852 S30/2020|EPI ISL 515085|B.6|Ghana|2020-03-28	Africa|hCoV-19/Senegal/9369/2020|EPI ISL 486863|B.1.5|Senegal|2020-04-25	0.0001367970	Africa
Africa|hCoV-19/Ghana/2914 S8/2020|EPI ISL 422399|B.1.1|Ghana|2020-03-30	Africa|hCoV-19/Senegal/9369/2020|EPI ISL 486863|B.1.5|Senegal|2020-04-25	0.0001733694	Africa
Africa|hCoV-19/Ghana/34927 S20/2020|EPI ISL 515086|A.11|Ghana|2020-05-23	Africa|hCoV-19/Senegal/9369/2020|EPI ISL 486863|B.1.5|Senegal|2020-04-25	0.0004072512	Africa
Africa|hCoV-19/Ghana/34928 S21/2020|EPI ISL 515087|A.11|Ghana|2020-05-23	Africa|hCoV-19/Senegal/9369/2020|EPI ISL 486863|B.1.5|Senegal|2020-04-25	0.0005107662	Africa
Africa|hCoV-19/Ghana/34980 S22/2020|EPI ISL 515088|B.1.1|Ghana|2020-05-23	Africa|hCoV-19/Senegal/9369/2020|EPI ISL 486863|B.1.5|Senegal|2020-04-25	0.0001732510	Africa
Africa|hCoV-19/Ghana/34983 S40/2020|EPI ISL 515089|B.1.1|Ghana|2020-05-23	Africa|hCoV-19/Senegal/9369/2020|EPI ISL 486863|B.1.5|Senegal|2020-04-25	0.0002388786	Africa
Africa|hCoV-19/Ghana/35012 S17/2020|EPI ISL 515090|B.1.1|Ghana|2020-05-23	Africa|hCoV-19/Senegal/9369/2020|EPI ISL 486863|B.1.5|Senegal|2020-04-25	0.0002352507	Africa
Africa|hCoV-19/Ghana/35019 S18/2020|EPI ISL 515091|B.1.1|Ghana|2020-05-23	Africa|hCoV-19/Senegal/9369/2020|EPI ISL 486863|B.1.5|Senegal|2020-04-25	0.0001375259	Africa
Africa|hCoV-19/Ghana/35183 S24/2020|EPI ISL 515092|A|Ghana|2020-05-24	Africa|hCoV-19/Senegal/9369/2020|EPI ISL 486863|B.1.5|Senegal|2020-04-25	0.0000347681	Africa
Africa|hCoV-19/Ghana/35280 S41/2020|EPI ISL 515093|A|Ghana|2020-05-24	Africa|hCoV-19/Senegal/9369/2020|EPI ISL 486863|B.1.5|Senegal|2020-04-25	0.0004133487	Africa
Africa|hCoV-19/Ghana/35394 S49/2020|EPI ISL 515094|B.1.1.307|Ghana|2020-05-24	Africa|hCoV-19/Senegal/9369/2020|EPI ISL 486863|B.1.5|Senegal|2020-04-25	0.0001722798	Africa
Africa|hCoV-19/Ghana/35466 S19/2020|EPI ISL 515095|B.1.1|Ghana|2020-05-24	Africa|hCoV-19/Senegal/9369/2020|EPI ISL 486863|B.1.5|Senegal|2020-04-25	0.0002046839	Africa
Africa|hCoV-19/Ghana/35563 S37/2020|EPI ISL 515096|A.11|Ghana|2020-05-24	Africa|hCoV-19/Senegal/9369/2020|EPI ISL 486863|B.1.5|Senegal|2020-04-25	0.0005377904	Africa
Africa|hCoV-19/Ghana/36523 S23/2020|EPI ISL 515097|A|Ghana|2020-05-27	Africa|hCoV-19/Senegal/9369/2020|EPI ISL 486863|B.1.5|Senegal|2020-04-25	0.0000684613	Africa
Africa|hCoV-19/Ghana/81216 S36/2020|EPI ISL 515098|A|Ghana|2020-05-20	Africa|hCoV-19/Senegal/9369/2020|EPI ISL 486863|B.1.5|Senegal|2020-04-25	0.0005070310	Africa
Africa|hCoV-19/Ghana/81219 S34/2020|EPI ISL 515099|B.1.1|Ghana|2020-05-20	Africa|hCoV-19/Senegal/9369/2020|EPI ISL 486863|B.1.5|Senegal|2020-04-25	0.0001365263	Africa
Africa|hCoV-19/Ghana/82879 S48/2020|EPI ISL 515100|B.1|Ghana|2020-05-20	Africa|hCoV-19/Senegal/9369/2020|EPI ISL 486863|B.1.5|Senegal|2020-04-25	0.0001690764	Africa
Africa|hCoV-19/Ghana/83637 S29/2020|EPI ISL 515101|B.1.1|Ghana|2020-05-22	Africa|hCoV-19/Senegal/9369/2020|EPI ISL 486863|B.1.5|Senegal|2020-04-25	0.0001687649	Africa
Africa|hCoV-19/Ghana/84049 S31/2020|EPI ISL 515102|B.1|Ghana|2020-05-25	Africa|hCoV-19/Senegal/9369/2020|EPI ISL 486863|B.1.5|Senegal|2020-04-25	0.0002694601	Africa
Africa|hCoV-19/Ghana/84162 S45/2020|EPI ISL 515103|A|Ghana|2020-04-25	Africa|hCoV-19/Senegal/9369/2020|EPI ISL 486863|B.1.5|Senegal|2020-04-25	0.0003789037	Africa
Africa|hCoV-19/Ghana/84182 S43/2020|EPI ISL 515104|B.1.1|Ghana|2020-05-25	Africa|hCoV-19/Senegal/9369/2020|EPI ISL 486863|B.1.5|Senegal|2020-04-25	0.0003071304	Africa
Africa|hCoV-19/Ghana/84210 S44/2020|EPI ISL 515105|A|Ghana|2020-05-24	Africa|hCoV-19/Senegal/9369/2020|EPI ISL 486863|B.1.5|Senegal|2020-04-25	0.0004414370	Africa
Africa|hCoV-19/Ghana/84218 S47/2020|EPI ISL 515106|A|Ghana|2020-05-25	Africa|hCoV-19/Senegal/9369/2020|EPI ISL 486863|B.1.5|Senegal|2020-04-25	0.0005171698	Africa
Africa|hCoV-19/Ghana/84260 S28/2020|EPI ISL 515107|A|Ghana|2020-05-25	Africa|hCoV-19/Senegal/9369/2020|EPI ISL 486863|B.1.5|Senegal|2020-04-25	0.0004070122	Africa
Africa|hCoV-19/Ghana/84279 S42/2020|EPI ISL 515108|B.1|Ghana|2020-05-25	Africa|hCoV-19/Senegal/9369/2020|EPI ISL 486863|B.1.5|Senegal|2020-04-25	0.0002712321	Africa
Africa|hCoV-19/Ghana/84301 S35/2020|EPI ISL 515109|A.11|Ghana|2020-05-24	Africa|hCoV-19/Senegal/9369/2020|EPI ISL 486863|B.1.5|Senegal|2020-04-25	0.0003859567	Africa
Africa|hCoV-19/Ghana/84430 S51/2020|EPI ISL 515110|B.1.1.307|Ghana|2020-05-25	Africa|hCoV-19/Senegal/9369/2020|EPI ISL 486863|B.1.5|Senegal|2020-04-25	0.0001691509	Africa
Africa|hCoV-19/Ghana/84438 S50/2020|EPI ISL 515111|A|Ghana|2020-05-24	Africa|hCoV-19/Senegal/9369/2020|EPI ISL 486863|B.1.5|Senegal|2020-04-25	0.0004054997	Africa
Africa|hCoV-19/Ghana/84484 S16/2020|EPI ISL 515112|B.1.1|Ghana|2020-05-25	Africa|hCoV-19/Senegal/9369/2020|EPI ISL 486863|B.1.5|Senegal|2020-04-25	0.0002412849	Africa
Africa|hCoV-19/Ghana/KATH23/2020|EPI ISL 515181|A.11|Ghana|2020-03-22	Africa|hCoV-19/Senegal/9369/2020|EPI ISL 486863|B.1.5|Senegal|2020-04-25	0.0003697183	Africa
Africa|hCoV-19/Ghana/TTH10/2020|EPI ISL 515182|A|Ghana|2020-03-27	Africa|hCoV-19/Senegal/9369/2020|EPI ISL 486863|B.1.5|Senegal|2020-04-25	0.0003360668	Africa
Africa|hCoV-19/Ghana/TTH11/2020|EPI ISL 515183|A|Ghana|2020-03-27	Africa|hCoV-19/Senegal/9369/2020|EPI ISL 486863|B.1.5|Senegal|2020-04-25	0.0003371768	Africa
Africa|hCoV-19/Ghana/TTH6/2020|EPI ISL 515248|A|Ghana|2020-03-27	Africa|hCoV-19/Senegal/9369/2020|EPI ISL 486863|B.1.5|Senegal|2020-04-25	0.0003881656	Africa
Africa|hCoV-19/Kenya/C1092/2020|EPI ISL 457849|B.1.5|Kenya|2020-04-18	Africa|hCoV-19/Senegal/9369/2020|EPI ISL 486863|B.1.5|Senegal|2020-04-25	0.0000699514	Africa
Africa|hCoV-19/Kenya/C1102/2020|EPI ISL 568708|B.1.5|Kenya|2020-04-19	Africa|hCoV-19/Senegal/9369/2020|EPI ISL 486863|B.1.5|Senegal|2020-04-25	0.0001712921	Africa
Africa|hCoV-19/Kenya/C1162/2020|EPI ISL 457850|B.1.5|Kenya|2020-04-19	Africa|hCoV-19/Senegal/9369/2020|EPI ISL 486863|B.1.5|Senegal|2020-04-25	0.0000346070	Africa
Africa|hCoV-19/Kenya/C1216/2020|EPI ISL 457854|B.1.5|Kenya|2020-04-19	Africa|hCoV-19/Senegal/9369/2020|EPI ISL 486863|B.1.5|Senegal|2020-04-25	0.0000671994	Africa
Africa|hCoV-19/Kenya/C1292/2020|EPI ISL 457856|B|Kenya|2020-04-20	Africa|hCoV-19/Senegal/9369/2020|EPI ISL 486863|B.1.5|Senegal|2020-04-25	0.0000685401	Africa
Africa|hCoV-19/Kenya/C1357/2020|EPI ISL 457858|B.1.5|Kenya|2020-04-20	Africa|hCoV-19/Senegal/9369/2020|EPI ISL 486863|B.1.5|Senegal|2020-04-25	0.0000351135	Africa
Africa|hCoV-19/Kenya/C1422/2020|EPI ISL 457861|B.1|Kenya|2020-04-20	Africa|hCoV-19/Senegal/9369/2020|EPI ISL 486863|B.1.5|Senegal|2020-04-25	0.0000705531	Africa
Africa|hCoV-19/Kenya/C1499/2020|EPI ISL 457863|B.1.5|Kenya|2020-04-20	Africa|hCoV-19/Senegal/9369/2020|EPI ISL 486863|B.1.5|Senegal|2020-04-25	0.0000685339	Africa
Africa|hCoV-19/Kenya/C1646/2020|EPI ISL 457865|B.1.5|Kenya|2020-04-21	Africa|hCoV-19/Senegal/9369/2020|EPI ISL 486863|B.1.5|Senegal|2020-04-25	0.0000355213	Africa
Africa|hCoV-19/Kenya/C1739/2020|EPI ISL 457866|B|Kenya|2020-04-22	Africa|hCoV-19/Senegal/9369/2020|EPI ISL 486863|B.1.5|Senegal|2020-04-25	0.0000703489	Africa
Africa|hCoV-19/Kenya/C1751/2020|EPI ISL 457867|B.1.5|Kenya|2020-04-22	Africa|hCoV-19/Senegal/9369/2020|EPI ISL 486863|B.1.5|Senegal|2020-04-25	0.0000335968	Africa
Africa|hCoV-19/Kenya/C21582/2020|EPI ISL 568872|B.1|Kenya|2020-06-22	Africa|hCoV-19/Senegal/9369/2020|EPI ISL 486863|B.1.5|Senegal|2020-04-25	0.0003024602	Africa
Africa|hCoV-19/Kenya/C22/2020|EPI ISL 457845|B.1.5|Kenya|2020-03-17	Africa|hCoV-19/Senegal/9369/2020|EPI ISL 486863|B.1.5|Senegal|2020-04-25	0.0000351543	Africa
Africa|hCoV-19/Kenya/C2439/2020|EPI ISL 457877|B.1.5|Kenya|2020-04-24	Africa|hCoV-19/Senegal/9369/2020|EPI ISL 486863|B.1.5|Senegal|2020-04-25	0.0001018194	Africa
Africa|hCoV-19/Kenya/C2449/2020|EPI ISL 457878|B.1.5|Kenya|2020-04-24	Africa|hCoV-19/Senegal/9369/2020|EPI ISL 486863|B.1.5|Senegal|2020-04-25	0.0001042399	Africa
Africa|hCoV-19/Kenya/C2469/2020|EPI ISL 457879|B.1.5|Kenya|2020-04-24	Africa|hCoV-19/Senegal/9369/2020|EPI ISL 486863|B.1.5|Senegal|2020-04-25	0.0000340949	Africa
Africa|hCoV-19/Kenya/C253/2020|EPI ISL 457868|B.1|Kenya|2020-04-03	Africa|hCoV-19/Senegal/9369/2020|EPI ISL 486863|B.1.5|Senegal|2020-04-25	0.0000671978	Africa
Africa|hCoV-19/Kenya/C256/2020|EPI ISL 568697|B.1.5|Kenya|2020-04-04	Africa|hCoV-19/Senegal/9369/2020|EPI ISL 486863|B.1.5|Senegal|2020-04-25	0.0001047225	Africa
Africa|hCoV-19/Kenya/C2582/2020|EPI ISL 457883|B.1.5|Kenya|2020-04-25	Africa|hCoV-19/Senegal/9369/2020|EPI ISL 486863|B.1.5|Senegal|2020-04-25	0.0001037605	Africa
Africa|hCoV-19/Kenya/C2685/2020|EPI ISL 457884|B.1.5|Kenya|2020-04-25	Africa|hCoV-19/Senegal/9369/2020|EPI ISL 486863|B.1.5|Senegal|2020-04-25	0.0001009786	Africa
Africa|hCoV-19/Kenya/C2777/2020|EPI ISL 457887|B.1|Kenya|2020-04-26	Africa|hCoV-19/Senegal/9369/2020|EPI ISL 486863|B.1.5|Senegal|2020-04-25	0.0000355201	Africa
Africa|hCoV-19/Kenya/C2826/2020|EPI ISL 457891|B.1.5|Kenya|2020-04-27	Africa|hCoV-19/Senegal/9369/2020|EPI ISL 486863|B.1.5|Senegal|2020-04-25	0.0000339353	Africa
Africa|hCoV-19/Kenya/C2847/2020|EPI ISL 457892|B.1.5|Kenya|2020-04-27	Africa|hCoV-19/Senegal/9369/2020|EPI ISL 486863|B.1.5|Senegal|2020-04-25	0.0000351173	Africa
Africa|hCoV-19/Kenya/C293/2020|EPI ISL 457871|A|Kenya|2020-04-04	Africa|hCoV-19/Senegal/9369/2020|EPI ISL 486863|B.1.5|Senegal|2020-04-25	0.0003484298	Africa
Africa|hCoV-19/Kenya/C310/2020|EPI ISL 457874|B.4|Kenya|2020-04-04	Africa|hCoV-19/Senegal/9369/2020|EPI ISL 486863|B.1.5|Senegal|2020-04-25	0.0005139541	Africa
Africa|hCoV-19/Kenya/C3129/2020|EPI ISL 457897|B.1.5|Kenya|2020-04-28	Africa|hCoV-19/Senegal/9369/2020|EPI ISL 486863|B.1.5|Senegal|2020-04-25	0.0000675527	Africa
Africa|hCoV-19/Kenya/C314/2020|EPI ISL 457875|A|Kenya|2020-04-04	Africa|hCoV-19/Senegal/9369/2020|EPI ISL 486863|B.1.5|Senegal|2020-04-25	0.0004033063	Africa
Africa|hCoV-19/Kenya/C316/2020|EPI ISL 457876|B.4|Kenya|2020-04-04	Africa|hCoV-19/Senegal/9369/2020|EPI ISL 486863|B.1.5|Senegal|2020-04-25	0.0005186858	Africa
Africa|hCoV-19/Kenya/C3194/2020|EPI ISL 457901|B.1.5|Kenya|2020-04-28	Africa|hCoV-19/Senegal/9369/2020|EPI ISL 486863|B.1.5|Senegal|2020-04-25	0.0001037580	Africa
Africa|hCoV-19/Kenya/C3205/2020|EPI ISL 457902|B.1.5|Kenya|2020-04-28	Africa|hCoV-19/Senegal/9369/2020|EPI ISL 486863|B.1.5|Senegal|2020-04-25	0.0000342961	Africa
Africa|hCoV-19/Kenya/C3208/2020|EPI ISL 457903|B.1.5|Kenya|2020-04-28	Africa|hCoV-19/Senegal/9369/2020|EPI ISL 486863|B.1.5|Senegal|2020-04-25	0.0000350250	Africa
Africa|hCoV-19/Kenya/C3381/2020|EPI ISL 568714|B.1.5|Kenya|2020-04-30	Africa|hCoV-19/Senegal/9369/2020|EPI ISL 486863|B.1.5|Senegal|2020-04-25	0.0000678720	Africa
Africa|hCoV-19/Kenya/C3427/2020|EPI ISL 457906|B.1.5|Kenya|2020-04-29	Africa|hCoV-19/Senegal/9369/2020|EPI ISL 486863|B.1.5|Senegal|2020-04-25	0.0001017154	Africa
Africa|hCoV-19/Kenya/C3457/2020|EPI ISL 568715|B.1|Kenya|2020-04-30	Africa|hCoV-19/Senegal/9369/2020|EPI ISL 486863|B.1.5|Senegal|2020-04-25	0.0001384569	Africa
Africa|hCoV-19/Kenya/C3739/2020|EPI ISL 568717|B.1.5|Kenya|2020-05-04	Africa|hCoV-19/Senegal/9369/2020|EPI ISL 486863|B.1.5|Senegal|2020-04-25	0.0000339353	Africa
Africa|hCoV-19/Kenya/C389/2020|EPI ISL 568698|B.1.5|Kenya|2020-04-07	Africa|hCoV-19/Senegal/9369/2020|EPI ISL 486863|B.1.5|Senegal|2020-04-25	0.0000342361	Africa
Africa|hCoV-19/Kenya/C3980/2020|EPI ISL 568719|B.1|Kenya|2020-05-05	Africa|hCoV-19/Senegal/9369/2020|EPI ISL 486863|B.1.5|Senegal|2020-04-25	0.0000683397	Africa
Africa|hCoV-19/Kenya/C4083/2020|EPI ISL 568721|B.1.5|Kenya|2020-05-05	Africa|hCoV-19/Senegal/9369/2020|EPI ISL 486863|B.1.5|Senegal|2020-04-25	0.0001052061	Africa
Africa|hCoV-19/Kenya/C4195/2020|EPI ISL 568723|B.1.5|Kenya|2020-06-05	Africa|hCoV-19/Senegal/9369/2020|EPI ISL 486863|B.1.5|Senegal|2020-04-25	0.0000339365	Africa
Africa|hCoV-19/Kenya/C4199/2020|EPI ISL 568724|B.1.5|Kenya|2020-05-06	Africa|hCoV-19/Senegal/9369/2020|EPI ISL 486863|B.1.5|Senegal|2020-04-25	0.0001028369	Africa
Africa|hCoV-19/Kenya/C4214/2020|EPI ISL 568725|B.1|Kenya|2020-06-05	Africa|hCoV-19/Senegal/9369/2020|EPI ISL 486863|B.1.5|Senegal|2020-04-25	0.0000671948	Africa
Africa|hCoV-19/Kenya/C4419/2020|EPI ISL 568727|B.1|Kenya|2020-05-07	Africa|hCoV-19/Senegal/9369/2020|EPI ISL 486863|B.1.5|Senegal|2020-04-25	0.0001345248	Africa
Africa|hCoV-19/Kenya/C4420/2020|EPI ISL 568728|B.1.5|Kenya|2020-05-07	Africa|hCoV-19/Senegal/9369/2020|EPI ISL 486863|B.1.5|Senegal|2020-04-25	0.0001037829	Africa
Africa|hCoV-19/Kenya/C4585/2020|EPI ISL 568730|B.1.5|Kenya|2020-05-08	Africa|hCoV-19/Senegal/9369/2020|EPI ISL 486863|B.1.5|Senegal|2020-04-25	0.0000678748	Africa
Africa|hCoV-19/Kenya/C460/2020|EPI ISL 457910|B.1.5|Kenya|2020-04-08	Africa|hCoV-19/Senegal/9369/2020|EPI ISL 486863|B.1.5|Senegal|2020-04-25	0.0000348008	Africa
Africa|hCoV-19/Kenya/C4691/2020|EPI ISL 568733|B.1.5|Kenya|2020-05-09	Africa|hCoV-19/Senegal/9369/2020|EPI ISL 486863|B.1.5|Senegal|2020-04-25	0.0000344010	Africa
Africa|hCoV-19/Kenya/C4710/2020|EPI ISL 568735|B.1.5|Kenya|2020-05-08	Africa|hCoV-19/Senegal/9369/2020|EPI ISL 486863|B.1.5|Senegal|2020-04-25	0.0001344056	Africa
Africa|hCoV-19/Kenya/C4717/2020|EPI ISL 568737|B.1.5|Kenya|2020-05-08	Africa|hCoV-19/Senegal/9369/2020|EPI ISL 486863|B.1.5|Senegal|2020-04-25	0.0000709409	Africa
Africa|hCoV-19/Kenya/C4872/2020|EPI ISL 568741|B.1.5|Kenya|2020-05-08	Africa|hCoV-19/Senegal/9369/2020|EPI ISL 486863|B.1.5|Senegal|2020-04-25	0.0000685119	Africa
Africa|hCoV-19/Kenya/C4895/2020|EPI ISL 568742|B.1.5|Kenya|2020-05-08	Africa|hCoV-19/Senegal/9369/2020|EPI ISL 486863|B.1.5|Senegal|2020-04-25	0.0001371471	Africa
Africa|hCoV-19/Kenya/C5008/2020|EPI ISL 568744|B.1|Kenya|2020-05-08	Africa|hCoV-19/Senegal/9369/2020|EPI ISL 486863|B.1.5|Senegal|2020-04-25	0.0000699265	Africa
Africa|hCoV-19/Kenya/C5011/2020|EPI ISL 568745|B.1.5|Kenya|2020-05-08	Africa|hCoV-19/Senegal/9369/2020|EPI ISL 486863|B.1.5|Senegal|2020-04-25	0.0001028263	Africa
Africa|hCoV-19/Kenya/C5119/2020|EPI ISL 568750|B.1|Kenya|2020-05-09	Africa|hCoV-19/Senegal/9369/2020|EPI ISL 486863|B.1.5|Senegal|2020-04-25	0.0000678796	Africa
Africa|hCoV-19/Kenya/C5177/2020|EPI ISL 568752|B.1.5|Kenya|2020-05-09	Africa|hCoV-19/Senegal/9369/2020|EPI ISL 486863|B.1.5|Senegal|2020-04-25	0.0000685630	Africa
Africa|hCoV-19/Kenya/C5178/2020|EPI ISL 568753|B.1.5|Kenya|2020-05-09	Africa|hCoV-19/Senegal/9369/2020|EPI ISL 486863|B.1.5|Senegal|2020-04-25	0.0000705802	Africa
Africa|hCoV-19/Kenya/C5246/2020|EPI ISL 568754|B.1.5|Kenya|2020-05-09	Africa|hCoV-19/Senegal/9369/2020|EPI ISL 486863|B.1.5|Senegal|2020-04-25	0.0000679495	Africa
Africa|hCoV-19/Kenya/C5288/2020|EPI ISL 568755|B.1.5|Kenya|2020-05-10	Africa|hCoV-19/Senegal/9369/2020|EPI ISL 486863|B.1.5|Senegal|2020-04-25	0.0001385471	Africa
Africa|hCoV-19/Kenya/C5289/2020|EPI ISL 568756|B.1.5|Kenya|2020-05-10	Africa|hCoV-19/Senegal/9369/2020|EPI ISL 486863|B.1.5|Senegal|2020-04-25	0.0000352893	Africa
Africa|hCoV-19/Kenya/C5328/2020|EPI ISL 568760|B.1.5|Kenya|2020-05-10	Africa|hCoV-19/Senegal/9369/2020|EPI ISL 486863|B.1.5|Senegal|2020-04-25	0.0000685751	Africa
Africa|hCoV-19/Kenya/C5335/2020|EPI ISL 568762|B.1.5|Kenya|2020-05-10	Africa|hCoV-19/Senegal/9369/2020|EPI ISL 486863|B.1.5|Senegal|2020-04-25	0.0000686342	Africa
Africa|hCoV-19/Kenya/C5384/2020|EPI ISL 568764|B.1.5|Kenya|2020-05-10	Africa|hCoV-19/Senegal/9369/2020|EPI ISL 486863|B.1.5|Senegal|2020-04-25	0.0001344011	Africa
Africa|hCoV-19/Kenya/C54/2020|EPI ISL 457847|B.1|Kenya|2020-03-24	Africa|hCoV-19/Senegal/9369/2020|EPI ISL 486863|B.1.5|Senegal|2020-04-25	0.0001027161	Africa
Africa|hCoV-19/Kenya/C544/2020|EPI ISL 457911|B.1.5|Kenya|2020-04-10	Africa|hCoV-19/Senegal/9369/2020|EPI ISL 486863|B.1.5|Senegal|2020-04-25	0.0000348020	Africa
Africa|hCoV-19/Kenya/C5442/2020|EPI ISL 568767|B.1.5|Kenya|2020-05-10	Africa|hCoV-19/Senegal/9369/2020|EPI ISL 486863|B.1.5|Senegal|2020-04-25	0.0001018194	Africa
Africa|hCoV-19/Kenya/C569/2020|EPI ISL 568700|B.1|Kenya|2020-04-12	Africa|hCoV-19/Senegal/9369/2020|EPI ISL 486863|B.1.5|Senegal|2020-04-25	0.0000698899	Africa
Africa|hCoV-19/Kenya/C5695/2020|EPI ISL 568770|B.1.5|Kenya|2020-05-11	Africa|hCoV-19/Senegal/9369/2020|EPI ISL 486863|B.1.5|Senegal|2020-04-25	0.0001357645	Africa
Africa|hCoV-19/Kenya/C5701/2020|EPI ISL 568772|B.1|Kenya|2020-05-11	Africa|hCoV-19/Senegal/9369/2020|EPI ISL 486863|B.1.5|Senegal|2020-04-25	0.0000678766	Africa
Africa|hCoV-19/Kenya/C571/2020|EPI ISL 568702|A|Kenya|2020-04-12	Africa|hCoV-19/Senegal/9369/2020|EPI ISL 486863|B.1.5|Senegal|2020-04-25	0.0003696813	Africa
Africa|hCoV-19/Kenya/C5767/2020|EPI ISL 568773|B.1.5|Kenya|2020-05-11	Africa|hCoV-19/Senegal/9369/2020|EPI ISL 486863|B.1.5|Senegal|2020-04-25	0.0001747358	Africa
Africa|hCoV-19/Kenya/C5811/2020|EPI ISL 568775|B.1.5|Kenya|2020-05-11	Africa|hCoV-19/Senegal/9369/2020|EPI ISL 486863|B.1.5|Senegal|2020-04-25	0.0000678765	Africa
Africa|hCoV-19/Kenya/C5813/2020|EPI ISL 568776|B.1|Kenya|2020-05-11	Africa|hCoV-19/Senegal/9369/2020|EPI ISL 486863|B.1.5|Senegal|2020-04-25	0.0000685629	Africa
Africa|hCoV-19/Kenya/C5835/2020|EPI ISL 568777|B.1.5|Kenya|2020-05-12	Africa|hCoV-19/Senegal/9369/2020|EPI ISL 486863|B.1.5|Senegal|2020-04-25	0.0001027772	Africa
Africa|hCoV-19/Kenya/C587/2020|EPI ISL 457912|B.1.5|Kenya|2020-04-11	Africa|hCoV-19/Senegal/9369/2020|EPI ISL 486863|B.1.5|Senegal|2020-04-25	0.0000695820	Africa
Africa|hCoV-19/Kenya/C589/2020|EPI ISL 457913|B.1.5|Kenya|2020-04-11	Africa|hCoV-19/Senegal/9369/2020|EPI ISL 486863|B.1.5|Senegal|2020-04-25	0.0000342385	Africa
Africa|hCoV-19/Kenya/C5902/2020|EPI ISL 568779|B.1.5|Kenya|2020-05-12	Africa|hCoV-19/Senegal/9369/2020|EPI ISL 486863|B.1.5|Senegal|2020-04-25	0.0000692465	Africa
Africa|hCoV-19/Kenya/C5911/2020|EPI ISL 568780|B.1.5|Kenya|2020-05-12	Africa|hCoV-19/Senegal/9369/2020|EPI ISL 486863|B.1.5|Senegal|2020-04-25	0.0000692289	Africa
Africa|hCoV-19/Kenya/C5914/2020|EPI ISL 568782|B.1.5|Kenya|2020-05-12	Africa|hCoV-19/Senegal/9369/2020|EPI ISL 486863|B.1.5|Senegal|2020-04-25	0.0001019162	Africa
Africa|hCoV-19/Kenya/C6186/2020|EPI ISL 568787|B.1.5|Kenya|2020-05-13	Africa|hCoV-19/Senegal/9369/2020|EPI ISL 486863|B.1.5|Senegal|2020-04-25	0.0001371536	Africa
Africa|hCoV-19/Kenya/C6255/2020|EPI ISL 568790|B.1.1.33|Kenya|2020-05-13	Africa|hCoV-19/Senegal/9369/2020|EPI ISL 486863|B.1.5|Senegal|2020-04-25	0.0003397185	Africa
Africa|hCoV-19/Kenya/C6298/2020|EPI ISL 568792|B.1|Kenya|2020-05-13	Africa|hCoV-19/Senegal/9369/2020|EPI ISL 486863|B.1.5|Senegal|2020-04-25	0.0000698770	Africa
Africa|hCoV-19/Kenya/C6369/2020|EPI ISL 568794|B.1|Kenya|2020-05-14	Africa|hCoV-19/Senegal/9369/2020|EPI ISL 486863|B.1.5|Senegal|2020-04-25	0.0001395709	Africa
Africa|hCoV-19/Kenya/C6380/2020|EPI ISL 568798|B.1.5|Kenya|2020-05-15	Africa|hCoV-19/Senegal/9369/2020|EPI ISL 486863|B.1.5|Senegal|2020-04-25	0.0000349686	Africa
Africa|hCoV-19/Kenya/C6384/2020|EPI ISL 568799|B.1|Kenya|2020-05-14	Africa|hCoV-19/Senegal/9369/2020|EPI ISL 486863|B.1.5|Senegal|2020-04-25	0.0000685376	Africa
Africa|hCoV-19/Kenya/C639/2020|EPI ISL 568703|B|Kenya|2020-04-14	Africa|hCoV-19/Senegal/9369/2020|EPI ISL 486863|B.1.5|Senegal|2020-04-25	0.0002793346	Africa
Africa|hCoV-19/Kenya/C6518/2020|EPI ISL 568803|B.1.5|Kenya|2020-05-14	Africa|hCoV-19/Senegal/9369/2020|EPI ISL 486863|B.1.5|Senegal|2020-04-25	0.0001405420	Africa
Africa|hCoV-19/Kenya/C6524/2020|EPI ISL 568805|A|Kenya|2020-05-14	Africa|hCoV-19/Senegal/9369/2020|EPI ISL 486863|B.1.5|Senegal|2020-04-25	0.0004139513	Africa
Africa|hCoV-19/Kenya/C656/2020|EPI ISL 457915|B.1.5|Kenya|2020-04-13	Africa|hCoV-19/Senegal/9369/2020|EPI ISL 486863|B.1.5|Senegal|2020-04-25	0.0001008035	Africa
Africa|hCoV-19/Kenya/C6564/2020|EPI ISL 568806|B.1.5|Kenya|2020-05-14	Africa|hCoV-19/Senegal/9369/2020|EPI ISL 486863|B.1.5|Senegal|2020-04-25	0.0001411086	Africa
Africa|hCoV-19/Kenya/C6878/2020|EPI ISL 568813|B.1.1|Kenya|2020-05-15	Africa|hCoV-19/Senegal/9369/2020|EPI ISL 486863|B.1.5|Senegal|2020-04-25	0.0001425535	Africa
Africa|hCoV-19/Kenya/C6914/2020|EPI ISL 568817|B.1|Kenya|2020-05-15	Africa|hCoV-19/Senegal/9369/2020|EPI ISL 486863|B.1.5|Senegal|2020-04-25	0.0001746076	Africa
Africa|hCoV-19/Kenya/C7081/2020|EPI ISL 568824|B.1.5|Kenya|2020-05-16	Africa|hCoV-19/Senegal/9369/2020|EPI ISL 486863|B.1.5|Senegal|2020-04-25	0.0000712167	Africa
Africa|hCoV-19/Kenya/C713/2020|EPI ISL 457920|B.1.5|Kenya|2020-04-14	Africa|hCoV-19/Senegal/9369/2020|EPI ISL 486863|B.1.5|Senegal|2020-04-25	0.0000671977	Africa
Africa|hCoV-19/Kenya/C7579/2020|EPI ISL 568842|A|Kenya|2020-05-16	Africa|hCoV-19/Senegal/9369/2020|EPI ISL 486863|B.1.5|Senegal|2020-04-25	0.0004150593	Africa
Africa|hCoV-19/Kenya/C7605/2020|EPI ISL 568847|A|Kenya|2020-05-16	Africa|hCoV-19/Senegal/9369/2020|EPI ISL 486863|B.1.5|Senegal|2020-04-25	0.0004072196	Africa
Africa|hCoV-19/Kenya/C787/2020|EPI ISL 457921|B.1.5|Kenya|2020-04-15	Africa|hCoV-19/Senegal/9369/2020|EPI ISL 486863|B.1.5|Senegal|2020-04-25	0.0000335967	Africa
Africa|hCoV-19/Kenya/C7949/2020|EPI ISL 568852|B.1|Kenya|2020-05-18	Africa|hCoV-19/Senegal/9369/2020|EPI ISL 486863|B.1.5|Senegal|2020-04-25	0.0001749539	Africa
Africa|hCoV-19/Kenya/C815/2020|EPI ISL 568706|B.1|Kenya|2020-04-16	Africa|hCoV-19/Senegal/9369/2020|EPI ISL 486863|B.1.5|Senegal|2020-04-25	0.0001047686	Africa
Africa|hCoV-19/Kenya/C8240/2020|EPI ISL 568855|B.1.5|Kenya|2020-05-19	Africa|hCoV-19/Senegal/9369/2020|EPI ISL 486863|B.1.5|Senegal|2020-04-25	0.0001053979	Africa
Africa|hCoV-19/Kenya/C926/2020|EPI ISL 457928|B.1.5|Kenya|2020-04-17	Africa|hCoV-19/Senegal/9369/2020|EPI ISL 486863|B.1.5|Senegal|2020-04-25	0.0000675928	Africa
Africa|hCoV-19/Kenya/D5/2020|EPI ISL 457999|B.1|Kenya|2020-05-22	Africa|hCoV-19/Senegal/9369/2020|EPI ISL 486863|B.1.5|Senegal|2020-04-25	0.0003097556	Africa
Africa|hCoV-19/Kenya/D6/2020|EPI ISL 458000|B.40|Kenya|2020-03-17	Africa|hCoV-19/Senegal/9369/2020|EPI ISL 486863|B.1.5|Senegal|2020-04-25	0.0004386754	Africa
Africa|hCoV-19/Kenya/NIC 059/2020|EPI ISL 457827|B.40|Kenya|2020-03	Africa|hCoV-19/Senegal/9369/2020|EPI ISL 486863|B.1.5|Senegal|2020-04-25	0.0003733897	Africa
Africa|hCoV-19/Kenya/NIC 084/2020|EPI ISL 457828|B|Kenya|2020-03	Africa|hCoV-19/Senegal/9369/2020|EPI ISL 486863|B.1.5|Senegal|2020-04-25	0.0003360735	Africa
Africa|hCoV-19/Kenya/NIC 087/2020|EPI ISL 457829|B.1.1.20|Kenya|2020-03	Africa|hCoV-19/Senegal/9369/2020|EPI ISL 486863|B.1.5|Senegal|2020-04-25	0.0001692980	Africa
Africa|hCoV-19/Kenya/NIC 089/2020|EPI ISL 457830|B.1.1.20|Kenya|2020-03	Africa|hCoV-19/Senegal/9369/2020|EPI ISL 486863|B.1.5|Senegal|2020-04-25	0.0001761372	Africa
Africa|hCoV-19/Kenya/NIC 168/2020|EPI ISL 457832|B.1.255|Kenya|2020-03	Africa|hCoV-19/Senegal/9369/2020|EPI ISL 486863|B.1.5|Senegal|2020-04-25	0.0001037866	Africa
Africa|hCoV-19/Kenya/NIC 187/2020|EPI ISL 457833|B.1.5|Kenya|2020-03-20	Africa|hCoV-19/Senegal/9369/2020|EPI ISL 486863|B.1.5|Senegal|2020-04-25	0.0001007966	Africa
Africa|hCoV-19/Kenya/NIC 196/2020|EPI ISL 457834|B.1.1|Kenya|2020-03-21	Africa|hCoV-19/Senegal/9369/2020|EPI ISL 486863|B.1.5|Senegal|2020-04-25	0.0001404911	Africa
Africa|hCoV-19/Kenya/NIC 248/2020|EPI ISL 457836|B.40|Kenya|2020-03-23	Africa|hCoV-19/Senegal/9369/2020|EPI ISL 486863|B.1.5|Senegal|2020-04-25	0.0003082390	Africa
Africa|hCoV-19/Kenya/NIC 266/2020|EPI ISL 457838|B.6|Kenya|2020-03-24	Africa|hCoV-19/Senegal/9369/2020|EPI ISL 486863|B.1.5|Senegal|2020-04-25	0.0004102326	Africa
Africa|hCoV-19/Kenya/NIC 492/2020|EPI ISL 457840|B.1.5|Kenya|2020-03	Africa|hCoV-19/Senegal/9369/2020|EPI ISL 486863|B.1.5|Senegal|2020-04-25	0.0000348626	Africa
Africa|hCoV-19/Kenya/NIC 512/2020|EPI ISL 457841|B.1.5|Kenya|2020-03	Africa|hCoV-19/Senegal/9369/2020|EPI ISL 486863|B.1.5|Senegal|2020-04-25	0.0000348371	Africa
Africa|hCoV-19/Kenya/NIC 569/2020|EPI ISL 457843|B.1.1|Kenya|2020-03-29	Africa|hCoV-19/Senegal/9369/2020|EPI ISL 486863|B.1.5|Senegal|2020-04-25	0.0001680180	Africa
Africa|hCoV-19/Kenya/NIC 593/2020|EPI ISL 457844|B.1.1.316|Kenya|2020-03-29	Africa|hCoV-19/Senegal/9369/2020|EPI ISL 486863|B.1.5|Senegal|2020-04-25	0.0001729273	Africa
Africa|hCoV-19/Kenya/S052/2020|EPI ISL 457932|B.4|Kenya|2020-03-14	Africa|hCoV-19/Senegal/9369/2020|EPI ISL 486863|B.1.5|Senegal|2020-04-25	0.0005173797	Africa
Africa|hCoV-19/Kenya/S109/2020|EPI ISL 457933|B.4|Kenya|2020-03-23	Africa|hCoV-19/Senegal/9369/2020|EPI ISL 486863|B.1.5|Senegal|2020-04-25	0.0004868129	Africa
Africa|hCoV-19/Kenya/S299/2020|EPI ISL 457934|B.1.1.1|Kenya|2020-03-29	Africa|hCoV-19/Senegal/9369/2020|EPI ISL 486863|B.1.5|Senegal|2020-04-25	0.0003081699	Africa
Africa|hCoV-19/Madagascar/IP-01650/2020|EPI ISL 508862|B.1|Madagascar|2020-03-20	Africa|hCoV-19/Senegal/9369/2020|EPI ISL 486863|B.1.5|Senegal|2020-04-25	0.0001344009	Africa
Africa|hCoV-19/Madagascar/IP-01861/2020|EPI ISL 508863|B.1|Madagascar|2020-03-22	Africa|hCoV-19/Senegal/9369/2020|EPI ISL 486863|B.1.5|Senegal|2020-04-25	0.0001344009	Africa
Africa|hCoV-19/Mali/M002593/2020|EPI ISL 487446|A|Mali|2020-04-06	Africa|hCoV-19/Senegal/9369/2020|EPI ISL 486863|B.1.5|Senegal|2020-04-25	0.0004032965	Africa
Africa|hCoV-19/Mali/M002615/2020|EPI ISL 487447|A|Mali|2020-04-06	Africa|hCoV-19/Senegal/9369/2020|EPI ISL 486863|B.1.5|Senegal|2020-04-25	0.0003697182	Africa
Africa|hCoV-19/Mali/M002616/2020|EPI ISL 487448|A|Mali|2020-04-06	Africa|hCoV-19/Senegal/9369/2020|EPI ISL 486863|B.1.5|Senegal|2020-04-25	0.0003367196	Africa
Africa|hCoV-19/Mali/M002618/2020|EPI ISL 487449|A|Mali|2020-04-06	Africa|hCoV-19/Senegal/9369/2020|EPI ISL 486863|B.1.5|Senegal|2020-04-25	0.0004032978	Africa
Africa|hCoV-19/Mali/M002644/2020|EPI ISL 487450|A|Mali|2020-04-08	Africa|hCoV-19/Senegal/9369/2020|EPI ISL 486863|B.1.5|Senegal|2020-04-25	0.0004369443	Africa
Africa|hCoV-19/Mali/M002659/2020|EPI ISL 487451|A|Mali|2020-04-09	Africa|hCoV-19/Senegal/9369/2020|EPI ISL 486863|B.1.5|Senegal|2020-04-25	0.0003696810	Africa
Africa|hCoV-19/Mali/M002663/2020|EPI ISL 487452|A|Mali|2020-04-09	Africa|hCoV-19/Senegal/9369/2020|EPI ISL 486863|B.1.5|Senegal|2020-04-25	0.0004705317	Africa
Africa|hCoV-19/Mali/M002667/2020|EPI ISL 487453|B.1|Mali|2020-04-10	Africa|hCoV-19/Senegal/9369/2020|EPI ISL 486863|B.1.5|Senegal|2020-04-25	0.0001344009	Africa
Africa|hCoV-19/Mali/M002672/2020|EPI ISL 487454|B|Mali|2020-04-10	Africa|hCoV-19/Senegal/9369/2020|EPI ISL 486863|B.1.5|Senegal|2020-04-25	0.0003025324	Africa
Africa|hCoV-19/Mali/M002673/2020|EPI ISL 487455|B.1|Mali|2020-04-10	Africa|hCoV-19/Senegal/9369/2020|EPI ISL 486863|B.1.5|Senegal|2020-04-25	0.0000671964	Africa
Africa|hCoV-19/Mali/M002675/2020|EPI ISL 487456|A|Mali|2020-04-10	Africa|hCoV-19/Senegal/9369/2020|EPI ISL 486863|B.1.5|Senegal|2020-04-25	0.0003696810	Africa
Africa|hCoV-19/Mali/M002698/2020|EPI ISL 487457|A|Mali|2020-04-12	Africa|hCoV-19/Senegal/9369/2020|EPI ISL 486863|B.1.5|Senegal|2020-04-25	0.0003364545	Africa
Africa|hCoV-19/Mali/M002700/2020|EPI ISL 487458|B.1|Mali|2020-04-12	Africa|hCoV-19/Senegal/9369/2020|EPI ISL 486863|B.1.5|Senegal|2020-04-25	0.0002699091	Africa
Africa|hCoV-19/Mali/M002703/2020|EPI ISL 487459|B.1|Mali|2020-04-12	Africa|hCoV-19/Senegal/9369/2020|EPI ISL 486863|B.1.5|Senegal|2020-04-25	0.0001343983	Africa
Africa|hCoV-19/Mali/M002704/2020|EPI ISL 487460|A|Mali|2020-04-12	Africa|hCoV-19/Senegal/9369/2020|EPI ISL 486863|B.1.5|Senegal|2020-04-25	0.0003024408	Africa
Africa|hCoV-19/Mali/M002707/2020|EPI ISL 487461|A|Mali|2020-04-12	Africa|hCoV-19/Senegal/9369/2020|EPI ISL 486863|B.1.5|Senegal|2020-04-25	0.0004705521	Africa
Africa|hCoV-19/Mali/M002758/2020|EPI ISL 487462|B.1|Mali|2020-04-13	Africa|hCoV-19/Senegal/9369/2020|EPI ISL 486863|B.1.5|Senegal|2020-04-25	0.0002352373	Africa
Africa|hCoV-19/Mali/M002823/2020|EPI ISL 487463|A|Mali|2020-04-14	Africa|hCoV-19/Senegal/9369/2020|EPI ISL 486863|B.1.5|Senegal|2020-04-25	0.0004032870	Africa
Africa|hCoV-19/Mali/M002824/2020|EPI ISL 487464|B.1.3|Mali|2020-04-14	Africa|hCoV-19/Senegal/9369/2020|EPI ISL 486863|B.1.5|Senegal|2020-04-25	0.0002352262	Africa
Africa|hCoV-19/Mali/M002826/2020|EPI ISL 487465|A|Mali|2020-04-14	Africa|hCoV-19/Senegal/9369/2020|EPI ISL 486863|B.1.5|Senegal|2020-04-25	0.0003360668	Africa
Africa|hCoV-19/Mali/M002830/2020|EPI ISL 487466|B.1.275|Mali|2020-04-14	Africa|hCoV-19/Senegal/9369/2020|EPI ISL 486863|B.1.5|Senegal|2020-04-25	0.0002016271	Africa
Africa|hCoV-19/Morocco/15N/2020|EPI ISL 458150|B.1.1|Morocco|2020-05-15	Africa|hCoV-19/Senegal/9369/2020|EPI ISL 486863|B.1.5|Senegal|2020-04-25	0.0004375000	Africa
Africa|hCoV-19/Morocco/6887/2020|EPI ISL 459965|B.1.1|Morocco|2020-03-03	Africa|hCoV-19/Senegal/9369/2020|EPI ISL 486863|B.1.5|Senegal|2020-04-25	0.0001344073	Africa
Africa|hCoV-19/Morocco/6888/2020|EPI ISL 459966|B.1.1|Morocco|2020-03-15	Africa|hCoV-19/Senegal/9369/2020|EPI ISL 486863|B.1.5|Senegal|2020-04-25	0.0002352326	Africa
Africa|hCoV-19/Morocco/6889/2020|EPI ISL 459967|B.1.5|Morocco|2020-03-15	Africa|hCoV-19/Senegal/9369/2020|EPI ISL 486863|B.1.5|Senegal|2020-04-25	0.0000339065	Africa
Africa|hCoV-19/Morocco/6890/2020|EPI ISL 459968|B.1.5|Morocco|2020-03-17	Africa|hCoV-19/Senegal/9369/2020|EPI ISL 486863|B.1.5|Senegal|2020-04-25	0.0000338091	Africa
Africa|hCoV-19/Morocco/6891/2020|EPI ISL 459969|B.1.255|Morocco|2020-03-20	Africa|hCoV-19/Senegal/9369/2020|EPI ISL 486863|B.1.5|Senegal|2020-04-25	0.0001018765	Africa
Africa|hCoV-19/Morocco/6892/2020|EPI ISL 459970|B.1.5|Morocco|2020-03-17	Africa|hCoV-19/Senegal/9369/2020|EPI ISL 486863|B.1.5|Senegal|2020-04-25	0.0000339767	Africa
Africa|hCoV-19/Morocco/6893/2020|EPI ISL 459971|B.1.153|Morocco|2020-03-18	Africa|hCoV-19/Senegal/9369/2020|EPI ISL 486863|B.1.5|Senegal|2020-04-25	0.0002725862	Africa
Africa|hCoV-19/Morocco/6894/2020|EPI ISL 459972|B.1|Morocco|2020-03-20	Africa|hCoV-19/Senegal/9369/2020|EPI ISL 486863|B.1.5|Senegal|2020-04-25	0.0001680119	Africa
Africa|hCoV-19/Morocco/6895/2020|EPI ISL 459973|B.1.1|Morocco|2020-03-20	Africa|hCoV-19/Senegal/9369/2020|EPI ISL 486863|B.1.5|Senegal|2020-04-25	0.0001680125	Africa
Africa|hCoV-19/Morocco/6897/2020|EPI ISL 459975|B.1.5|Morocco|2020-03-21	Africa|hCoV-19/Senegal/9369/2020|EPI ISL 486863|B.1.5|Senegal|2020-04-25	0.0001008000	Africa
Africa|hCoV-19/Morocco/6898/2020|EPI ISL 459976|B.1|Morocco|2020-03-16	Africa|hCoV-19/Senegal/9369/2020|EPI ISL 486863|B.1.5|Senegal|2020-04-25	0.0001680192	Africa
Africa|hCoV-19/Morocco/6899/2020|EPI ISL 459977|B.1.1|Morocco|2020-04-21	Africa|hCoV-19/Senegal/9369/2020|EPI ISL 486863|B.1.5|Senegal|2020-04-25	0.0001680198	Africa
Africa|hCoV-19/Morocco/6900/2020|EPI ISL 459978|B.1.1.247|Morocco|2020-04-20	Africa|hCoV-19/Senegal/9369/2020|EPI ISL 486863|B.1.5|Senegal|2020-04-25	0.0002688597	Africa
Africa|hCoV-19/Morocco/6901/2020|EPI ISL 459979|B.1|Morocco|2020-04-19	Africa|hCoV-19/Senegal/9369/2020|EPI ISL 486863|B.1.5|Senegal|2020-04-25	0.0001680046	Africa
Africa|hCoV-19/Morocco/6902/2020|EPI ISL 459980|B.1.1|Morocco|2020-04-19	Africa|hCoV-19/Senegal/9369/2020|EPI ISL 486863|B.1.5|Senegal|2020-04-25	0.0003024733	Africa
Africa|hCoV-19/Morocco/6903/2020|EPI ISL 459981|B.1|Morocco|2020-04-19	Africa|hCoV-19/Senegal/9369/2020|EPI ISL 486863|B.1.5|Senegal|2020-04-25	0.0002352364	Africa
Africa|hCoV-19/Morocco/6904/2020|EPI ISL 459982|B.1|Morocco|2020-04-18	Africa|hCoV-19/Senegal/9369/2020|EPI ISL 486863|B.1.5|Senegal|2020-04-25	0.0002688480	Africa
Africa|hCoV-19/Morocco/6905/2020|EPI ISL 459983|B.1.1|Morocco|2020-04-21	Africa|hCoV-19/Senegal/9369/2020|EPI ISL 486863|B.1.5|Senegal|2020-04-25	0.0002352475	Africa
Africa|hCoV-19/Morocco/6906/2020|EPI ISL 459984|B.1.1|Morocco|2020-04-06	Africa|hCoV-19/Senegal/9369/2020|EPI ISL 486863|B.1.5|Senegal|2020-04-25	0.0001344073	Africa
Africa|hCoV-19/Morocco/AZ183/2020|EPI ISL 476026|B.1.1|Morocco|2020-05-11	Africa|hCoV-19/Senegal/9369/2020|EPI ISL 486863|B.1.5|Senegal|2020-04-25	0.0003361029	Africa
Africa|hCoV-19/Morocco/CA24/2020|EPI ISL 476025|B.1.1|Morocco|2020-05-02	Africa|hCoV-19/Senegal/9369/2020|EPI ISL 486863|B.1.5|Senegal|2020-04-25	0.0004706296	Africa
Africa|hCoV-19/Morocco/HMIMV-Rabat102-03/2020|EPI ISL 471456|B.1|Morocco|2020-03-31	Africa|hCoV-19/Senegal/9369/2020|EPI ISL 486863|B.1.5|Senegal|2020-04-25	0.0002016272	Africa
Africa|hCoV-19/Morocco/HMIMV-Rabat1025-04/2020|EPI ISL 471457|B.1|Morocco|2020-04-13	Africa|hCoV-19/Senegal/9369/2020|EPI ISL 486863|B.1.5|Senegal|2020-04-25	0.0002016231	Africa
Africa|hCoV-19/Morocco/HMIMV-Rabat1429-04/2020|EPI ISL 471458|B.1|Morocco|2020-04-19	Africa|hCoV-19/Senegal/9369/2020|EPI ISL 486863|B.1.5|Senegal|2020-04-25	0.0003024733	Africa
Africa|hCoV-19/Morocco/HMIMV-Rabat1435-04/2020|EPI ISL 471459|B.1|Morocco|2020-04-19	Africa|hCoV-19/Senegal/9369/2020|EPI ISL 486863|B.1.5|Senegal|2020-04-25	0.0001680085	Africa
Africa|hCoV-19/Morocco/HMIMV-Rabat1462-04/2020|EPI ISL 471460|B.1|Morocco|2020-04-19	Africa|hCoV-19/Senegal/9369/2020|EPI ISL 486863|B.1.5|Senegal|2020-04-25	0.0002688480	Africa
Africa|hCoV-19/Morocco/OUA677-19/2020|EPI ISL 451400|B.1.5|Morocco|2020-04-23	Africa|hCoV-19/Senegal/9369/2020|EPI ISL 486863|B.1.5|Senegal|2020-04-25	0.0001680158	Africa
Africa|hCoV-19/Morocco/RA85/2020|EPI ISL 467299|B.1|Morocco|2020-05-21	Africa|hCoV-19/Senegal/9369/2020|EPI ISL 486863|B.1.5|Senegal|2020-04-25	0.0005715594	Africa
Africa|hCoV-19/Morocco/RMPS-01/2020|EPI ISL 469017|B.1|Morocco|2020-04-13	Africa|hCoV-19/Senegal/9369/2020|EPI ISL 486863|B.1.5|Senegal|2020-04-25	0.0001344009	Africa
Africa|hCoV-19/Morocco/RMPS-02/2020|EPI ISL 469049|B.1|Morocco|2020-03-30	Africa|hCoV-19/Senegal/9369/2020|EPI ISL 486863|B.1.5|Senegal|2020-04-25	0.0001344068	Africa
Africa|hCoV-19/Morocco/RMPS-03/2020|EPI ISL 469051|B.1|Morocco|2020-04-03	Africa|hCoV-19/Senegal/9369/2020|EPI ISL 486863|B.1.5|Senegal|2020-04-25	0.0001680119	Africa
Africa|hCoV-19/Morocco/RMPS-04/2020|EPI ISL 469052|B.1|Morocco|2020-03-30	Africa|hCoV-19/Senegal/9369/2020|EPI ISL 486863|B.1.5|Senegal|2020-04-25	0.0001344009	Africa
Africa|hCoV-19/Morocco/RMPS-05/2020|EPI ISL 469053|B.1|Morocco|2020-03-30	Africa|hCoV-19/Senegal/9369/2020|EPI ISL 486863|B.1.5|Senegal|2020-04-25	0.0001007987	Africa
Africa|hCoV-19/Morocco/RMPS-06/2020|EPI ISL 469054|B.1|Morocco|2020-04-01	Africa|hCoV-19/Senegal/9369/2020|EPI ISL 486863|B.1.5|Senegal|2020-04-25	0.0001344009	Africa
Africa|hCoV-19/Morocco/RMPS-12/2020|EPI ISL 482737|B.1.1|Morocco|2020-05-08	Africa|hCoV-19/Senegal/9369/2020|EPI ISL 486863|B.1.5|Senegal|2020-04-25	0.0003420537	Africa
Africa|hCoV-19/Morocco/RMPS-13/2020|EPI ISL 482738|B.1|Morocco|2020-04-10	Africa|hCoV-19/Senegal/9369/2020|EPI ISL 486863|B.1.5|Senegal|2020-04-25	0.0001367718	Africa
Africa|hCoV-19/Morocco/RMPS-14/2020|EPI ISL 482739|B.1|Morocco|2020-04-22	Africa|hCoV-19/Senegal/9369/2020|EPI ISL 486863|B.1.5|Senegal|2020-04-25	0.0001394900	Africa
Africa|hCoV-19/Morocco/refstage1/2020|EPI ISL 476559|B.1.5|Morocco|2020-02-27	Africa|hCoV-19/Senegal/9369/2020|EPI ISL 486863|B.1.5|Senegal|2020-04-25	0.0000335967	Africa
Africa|hCoV-19/Nigeria/AB03-CV135/2020|EPI ISL 527872|B.1.5|Nigeria|2020-05-12	Africa|hCoV-19/Senegal/9369/2020|EPI ISL 486863|B.1.5|Senegal|2020-04-25	0.0001698125	Africa
Africa|hCoV-19/Nigeria/ED01-CV155/2020|EPI ISL 527873|B.40|Nigeria|2020-02-21	Africa|hCoV-19/Senegal/9369/2020|EPI ISL 486863|B.1.5|Senegal|2020-04-25	0.0004369400	Africa
Africa|hCoV-19/Nigeria/ED02-CV156/2020|EPI ISL 527874|B.40|Nigeria|2020-03-23	Africa|hCoV-19/Senegal/9369/2020|EPI ISL 486863|B.1.5|Senegal|2020-04-25	0.0003360736	Africa
Africa|hCoV-19/Nigeria/ED03-CV157/2020|EPI ISL 527875|B.40|Nigeria|2020-03-26	Africa|hCoV-19/Senegal/9369/2020|EPI ISL 486863|B.1.5|Senegal|2020-04-25	0.0004855421	Africa
Africa|hCoV-19/Nigeria/ED04-CV158/2020|EPI ISL 527876|A|Nigeria|2020-03-25	Africa|hCoV-19/Senegal/9369/2020|EPI ISL 486863|B.1.5|Senegal|2020-04-25	0.0003696872	Africa
Africa|hCoV-19/Nigeria/ED06-CV159/2020|EPI ISL 527877|A|Nigeria|2020-03-25	Africa|hCoV-19/Senegal/9369/2020|EPI ISL 486863|B.1.5|Senegal|2020-04-25	0.0003818637	Africa
Africa|hCoV-19/Nigeria/ED07-CV160/2020|EPI ISL 527878|B.40|Nigeria|2020-03-31	Africa|hCoV-19/Senegal/9369/2020|EPI ISL 486863|B.1.5|Senegal|2020-04-25	0.0004706102	Africa
Africa|hCoV-19/Nigeria/ED1010-CV215/2020|EPI ISL 527879|B.1.1.229|Nigeria|2020-05-04	Africa|hCoV-19/Senegal/9369/2020|EPI ISL 486863|B.1.5|Senegal|2020-04-25	0.0002016238	Africa
Africa|hCoV-19/Nigeria/ED18-CV161/2020|EPI ISL 527880|B.1.5|Nigeria|2020-03-25	Africa|hCoV-19/Senegal/9369/2020|EPI ISL 486863|B.1.5|Senegal|2020-04-25	0.0000673470	Africa
Africa|hCoV-19/Nigeria/ED20-CV162/2020|EPI ISL 527881|B.1|Nigeria|2020-03-30	Africa|hCoV-19/Senegal/9369/2020|EPI ISL 486863|B.1.5|Senegal|2020-04-25	0.0001344009	Africa
Africa|hCoV-19/Nigeria/ED25-CV163/2020|EPI ISL 527882|B.1.5|Nigeria|2020-05-09	Africa|hCoV-19/Senegal/9369/2020|EPI ISL 486863|B.1.5|Senegal|2020-04-25	0.0000671948	Africa
Africa|hCoV-19/Nigeria/ED32-CV164/2020|EPI ISL 527883|B.1.5|Nigeria|2020-05-18	Africa|hCoV-19/Senegal/9369/2020|EPI ISL 486863|B.1.5|Senegal|2020-04-25	0.0000677861	Africa
Africa|hCoV-19/Nigeria/ED46-CV165/2020|EPI ISL 527884|B.1.1.229|Nigeria|2020-04-24	Africa|hCoV-19/Senegal/9369/2020|EPI ISL 486863|B.1.5|Senegal|2020-04-25	0.0002688550	Africa
Africa|hCoV-19/Nigeria/ED48-CV193/2020|EPI ISL 527885|B.1.5|Nigeria|2020-04-26	Africa|hCoV-19/Senegal/9369/2020|EPI ISL 486863|B.1.5|Senegal|2020-04-25	0.0000344114	Africa
Africa|hCoV-19/Nigeria/EK025-CV58/2020|EPI ISL 487098|B.1.1.71|Nigeria|2020-04-19	Africa|hCoV-19/Senegal/9369/2020|EPI ISL 486863|B.1.5|Senegal|2020-04-25	0.0002753360	Africa
Africa|hCoV-19/Nigeria/EK084-CV50/2020|EPI ISL 487105|B.1.1.71|Nigeria|2020-04-23	Africa|hCoV-19/Senegal/9369/2020|EPI ISL 486863|B.1.5|Senegal|2020-04-25	0.0002688524	Africa
Africa|hCoV-19/Nigeria/EK220-CV54/2020|EPI ISL 487102|B.1.1|Nigeria|2020-05-14	Africa|hCoV-19/Senegal/9369/2020|EPI ISL 486863|B.1.5|Senegal|2020-04-25	0.0002355228	Africa
Africa|hCoV-19/Nigeria/EK254-CV60/2020|EPI ISL 487096|B.1.1|Nigeria|2020-05-19	Africa|hCoV-19/Senegal/9369/2020|EPI ISL 486863|B.1.5|Senegal|2020-04-25	0.0002417103	Africa
Africa|hCoV-19/Nigeria/EK291-CV115/2020|EPI ISL 527887|B.1.1|Nigeria|2020-06-02	Africa|hCoV-19/Senegal/9369/2020|EPI ISL 486863|B.1.5|Senegal|2020-04-25	0.0002688711	Africa
Africa|hCoV-19/Nigeria/KW017-CV24/2020|EPI ISL 455362|B.1.255|Nigeria|2020-04-10	Africa|hCoV-19/Senegal/9369/2020|EPI ISL 486863|B.1.5|Senegal|2020-04-25	0.0001680119	Africa
Africa|hCoV-19/Nigeria/KW298-CV48/2020|EPI ISL 487107|A|Nigeria|2020-05-08	Africa|hCoV-19/Senegal/9369/2020|EPI ISL 486863|B.1.5|Senegal|2020-04-25	0.0004369237	Africa
Africa|hCoV-19/Nigeria/KW326-CV52/2020|EPI ISL 487103|B.1.1|Nigeria|2020-05-09	Africa|hCoV-19/Senegal/9369/2020|EPI ISL 486863|B.1.5|Senegal|2020-04-25	0.0002027359	Africa
Africa|hCoV-19/Nigeria/Lagos01/2020|EPI ISL 413550|B.1.1|Nigeria|2020-02-27	Africa|hCoV-19/Senegal/9369/2020|EPI ISL 486863|B.1.5|Senegal|2020-04-25	0.0001701309	Africa
Africa|hCoV-19/Nigeria/NG57752/2020|EPI ISL 462992|B.1.1|Nigeria|2020-03	Africa|hCoV-19/Senegal/9369/2020|EPI ISL 486863|B.1.5|Senegal|2020-04-25	0.0002018676	Africa
Africa|hCoV-19/Nigeria/OG007-CV22/2020|EPI ISL 455412|B.40|Nigeria|2020-03-29	Africa|hCoV-19/Senegal/9369/2020|EPI ISL 486863|B.1.5|Senegal|2020-04-25	0.0003697045	Africa
Africa|hCoV-19/Nigeria/ON191-CV49/2020|EPI ISL 487106|B.1.246|Nigeria|2020-06-30	Africa|hCoV-19/Senegal/9369/2020|EPI ISL 486863|B.1.5|Senegal|2020-04-25	0.0002363617	Africa
Africa|hCoV-19/Nigeria/ON505-CV43/2020|EPI ISL 487112|B.1.246|Nigeria|2020-05-24	Africa|hCoV-19/Senegal/9369/2020|EPI ISL 486863|B.1.5|Senegal|2020-04-25	0.0003024458	Africa
Africa|hCoV-19/Nigeria/ON507-CV44/2020|EPI ISL 487111|B.1.1.10|Nigeria|2020-05-24	Africa|hCoV-19/Senegal/9369/2020|EPI ISL 486863|B.1.5|Senegal|2020-04-25	0.0003365111	Africa
Africa|hCoV-19/Nigeria/ON595-CV121/2020|EPI ISL 527888|B.1.1.90|Nigeria|2020-06-03	Africa|hCoV-19/Senegal/9369/2020|EPI ISL 486863|B.1.5|Senegal|2020-04-25	0.0003024804	Africa
Africa|hCoV-19/Nigeria/ON705-CV153/2020|EPI ISL 527889|B.1.1.1|Nigeria|2020-06-09	Africa|hCoV-19/Senegal/9369/2020|EPI ISL 486863|B.1.5|Senegal|2020-04-25	0.0004033237	Africa
Africa|hCoV-19/Nigeria/ON752-CV144/2020|EPI ISL 527890|B.1|Nigeria|2020-06-11	Africa|hCoV-19/Senegal/9369/2020|EPI ISL 486863|B.1.5|Senegal|2020-04-25	0.0002690252	Africa
Africa|hCoV-19/Nigeria/ON920-CV152/2020|EPI ISL 527891|B.1.1.220|Nigeria|2020-06-16	Africa|hCoV-19/Senegal/9369/2020|EPI ISL 486863|B.1.5|Senegal|2020-04-25	0.0003028264	Africa
Africa|hCoV-19/Nigeria/ON969-CV145/2020|EPI ISL 527892|B.1.1|Nigeria|2020-06-17	Africa|hCoV-19/Senegal/9369/2020|EPI ISL 486863|B.1.5|Senegal|2020-04-25	0.0003024996	Africa
Africa|hCoV-19/Nigeria/OS016-CV3/2020|EPI ISL 455413|B.40|Nigeria|2020-03-27	Africa|hCoV-19/Senegal/9369/2020|EPI ISL 486863|B.1.5|Senegal|2020-04-25	0.0003370705	Africa
Africa|hCoV-19/Nigeria/OS030-CV5/2020|EPI ISL 455415|A|Nigeria|2020-03-29	Africa|hCoV-19/Senegal/9369/2020|EPI ISL 486863|B.1.5|Senegal|2020-04-25	0.0005224443	Africa
Africa|hCoV-19/Nigeria/OS055-CV8/2020|EPI ISL 455418|A|Nigeria|2020-03-29	Africa|hCoV-19/Senegal/9369/2020|EPI ISL 486863|B.1.5|Senegal|2020-04-25	0.0005176475	Africa
Africa|hCoV-19/Nigeria/OS060-CV9/2020|EPI ISL 455419|B.1|Nigeria|2020-03-29	Africa|hCoV-19/Senegal/9369/2020|EPI ISL 486863|B.1.5|Senegal|2020-04-25	0.0002711318	Africa
Africa|hCoV-19/Nigeria/OS070-CV11/2020|EPI ISL 455422|A|Nigeria|2020-03-29	Africa|hCoV-19/Senegal/9369/2020|EPI ISL 486863|B.1.5|Senegal|2020-04-25	0.0005041854	Africa
Africa|hCoV-19/Nigeria/OS085-CV14/2020|EPI ISL 455424|A|Nigeria|2020-03-29	Africa|hCoV-19/Senegal/9369/2020|EPI ISL 486863|B.1.5|Senegal|2020-04-25	0.0004033140	Africa
Africa|hCoV-19/Nigeria/OS125-CV20/2020|EPI ISL 455427|A|Nigeria|2020-03-29	Africa|hCoV-19/Senegal/9369/2020|EPI ISL 486863|B.1.5|Senegal|2020-04-25	0.0005244507	Africa
Africa|hCoV-19/Nigeria/OS294-CV42/2020|EPI ISL 487113|B.1.5|Nigeria|2020-04-23	Africa|hCoV-19/Senegal/9369/2020|EPI ISL 486863|B.1.5|Senegal|2020-04-25	0.0001344033	Africa
Africa|hCoV-19/Nigeria/OS524-CV45/2020|EPI ISL 487110|B.1.22|Nigeria|2020-05-11	Africa|hCoV-19/Senegal/9369/2020|EPI ISL 486863|B.1.5|Senegal|2020-04-25	0.0002352262	Africa
Africa|hCoV-19/Nigeria/OS589-CV46/2020|EPI ISL 487109|B.1.22|Nigeria|2020-05-29	Africa|hCoV-19/Senegal/9369/2020|EPI ISL 486863|B.1.5|Senegal|2020-04-25	0.0002689284	Africa
Africa|hCoV-19/Nigeria/OY008-CV29/2020|EPI ISL 455429|B.1|Nigeria|2020-03-27	Africa|hCoV-19/Senegal/9369/2020|EPI ISL 486863|B.1.5|Senegal|2020-04-25	0.0001344009	Africa
Africa|hCoV-19/Nigeria/OY045A-CV35/2020|EPI ISL 455431|B.40|Nigeria|2020-04-02	Africa|hCoV-19/Senegal/9369/2020|EPI ISL 486863|B.1.5|Senegal|2020-04-25	0.0003361526	Africa
Africa|hCoV-19/Nigeria/OY094-CV57/2020|EPI ISL 487099|B.1.1.102|Nigeria|2020-04-24	Africa|hCoV-19/Senegal/9369/2020|EPI ISL 486863|B.1.5|Senegal|2020-04-25	0.0002016366	Africa
Africa|hCoV-19/Nigeria/OY175-CV51/2020|EPI ISL 487104|B.1|Nigeria|2020-05-03	Africa|hCoV-19/Senegal/9369/2020|EPI ISL 486863|B.1.5|Senegal|2020-04-25	0.0002387345	Africa
Africa|hCoV-19/Nigeria/OY233-CV66/2020|EPI ISL 487091|B.1.246|Nigeria|2020-05-13	Africa|hCoV-19/Senegal/9369/2020|EPI ISL 486863|B.1.5|Senegal|2020-04-25	0.0004033127	Africa
Africa|hCoV-19/Nigeria/OY260-CV55/2020|EPI ISL 487101|B.1.265|Nigeria|2020-05-16	Africa|hCoV-19/Senegal/9369/2020|EPI ISL 486863|B.1.5|Senegal|2020-04-25	0.0003024458	Africa
Africa|hCoV-19/Nigeria/OY592-CV167/2020|EPI ISL 527898|B.1.265|Nigeria|2020-06-10	Africa|hCoV-19/Senegal/9369/2020|EPI ISL 486863|B.1.5|Senegal|2020-04-25	0.0004033358	Africa
Africa|hCoV-19/Nigeria/OY595-CV168/2020|EPI ISL 527899|B.1.265|Nigeria|2020-06-09	Africa|hCoV-19/Senegal/9369/2020|EPI ISL 486863|B.1.5|Senegal|2020-04-25	0.0004169381	Africa
Africa|hCoV-19/Nigeria/OY598-CV169/2020|EPI ISL 527900|B.1.1|Nigeria|2020-06-09	Africa|hCoV-19/Senegal/9369/2020|EPI ISL 486863|B.1.5|Senegal|2020-04-25	0.0004128795	Africa
Africa|hCoV-19/Nigeria/OY605-CV170/2020|EPI ISL 527901|B.1.1|Nigeria|2020-06-12	Africa|hCoV-19/Senegal/9369/2020|EPI ISL 486863|B.1.5|Senegal|2020-04-25	0.0004369419	Africa
Africa|hCoV-19/Nigeria/OY608-CV172/2020|EPI ISL 527903|B.1.1|Nigeria|2020-06-11	Africa|hCoV-19/Senegal/9369/2020|EPI ISL 486863|B.1.5|Senegal|2020-04-25	0.0003053770	Africa
Africa|hCoV-19/Nigeria/OY612-CV173/2020|EPI ISL 527904|B.1.1|Nigeria|2020-06-13	Africa|hCoV-19/Senegal/9369/2020|EPI ISL 486863|B.1.5|Senegal|2020-04-25	0.0003027385	Africa
Africa|hCoV-19/Nigeria/OY616-CV174/2020|EPI ISL 527905|B.1.1|Nigeria|2020-06-12	Africa|hCoV-19/Senegal/9369/2020|EPI ISL 486863|B.1.5|Senegal|2020-04-25	0.0004375898	Africa
Africa|hCoV-19/Nigeria/OY625-CV182/2020|EPI ISL 527909|B.1.1|Nigeria|2020-06-13	Africa|hCoV-19/Senegal/9369/2020|EPI ISL 486863|B.1.5|Senegal|2020-04-25	0.0003060838	Africa
Africa|hCoV-19/Nigeria/OY626-CV183/2020|EPI ISL 527910|B.1.1|Nigeria|2020-06-13	Africa|hCoV-19/Senegal/9369/2020|EPI ISL 486863|B.1.5|Senegal|2020-04-25	0.0003049326	Africa
Africa|hCoV-19/Nigeria/OY627-CV184/2020|EPI ISL 527911|B.1.1|Nigeria|2020-06-13	Africa|hCoV-19/Senegal/9369/2020|EPI ISL 486863|B.1.5|Senegal|2020-04-25	0.0001680782	Africa
Africa|hCoV-19/Nigeria/OY628-CV185/2020|EPI ISL 527912|B.1.1|Nigeria|2020-06-13	Africa|hCoV-19/Senegal/9369/2020|EPI ISL 486863|B.1.5|Senegal|2020-04-25	0.0004033492	Africa
Africa|hCoV-19/Nigeria/OY633-CV189/2020|EPI ISL 527914|B.1.1.71|Nigeria|2020-06-16	Africa|hCoV-19/Senegal/9369/2020|EPI ISL 486863|B.1.5|Senegal|2020-04-25	0.0003697132	Africa
Africa|hCoV-19/Nigeria/OY636-CV192/2020|EPI ISL 527915|B.1.1|Nigeria|2020-06-17	Africa|hCoV-19/Senegal/9369/2020|EPI ISL 486863|B.1.5|Senegal|2020-04-25	0.0002688427	Africa
Africa|hCoV-19/Senegal/003/2020|EPI ISL 418206|B.1.356|Senegal|2020-02-28	Africa|hCoV-19/Senegal/9369/2020|EPI ISL 486863|B.1.5|Senegal|2020-04-25	0.0001684232	Africa
Africa|hCoV-19/Senegal/016/2020|EPI ISL 418207|B.1.356|Senegal|2020-03-02	Africa|hCoV-19/Senegal/9369/2020|EPI ISL 486863|B.1.5|Senegal|2020-04-25	0.0001680045	Africa
Africa|hCoV-19/Senegal/020/2020|EPI ISL 418208|B.1.356|Senegal|2020-03-04	Africa|hCoV-19/Senegal/9369/2020|EPI ISL 486863|B.1.5|Senegal|2020-04-25	0.0001684743	Africa
Africa|hCoV-19/Senegal/026/2020|EPI ISL 418209|B.1.356|Senegal|2020-03-03	Africa|hCoV-19/Senegal/9369/2020|EPI ISL 486863|B.1.5|Senegal|2020-04-25	0.0002016095	Africa
Africa|hCoV-19/Senegal/073/2020|EPI ISL 418210|B.1|Senegal|2020-03-10	Africa|hCoV-19/Senegal/9369/2020|EPI ISL 486863|B.1.5|Senegal|2020-04-25	0.0000671977	Africa
Africa|hCoV-19/Senegal/082/2020|EPI ISL 418211|B.1|Senegal|2020-03-11	Africa|hCoV-19/Senegal/9369/2020|EPI ISL 486863|B.1.5|Senegal|2020-04-25	0.0000672294	Africa
Africa|hCoV-19/Senegal/087/2020|EPI ISL 418212|B.1|Senegal|2020-03-11	Africa|hCoV-19/Senegal/9369/2020|EPI ISL 486863|B.1.5|Senegal|2020-04-25	0.0000673992	Africa
Africa|hCoV-19/Senegal/094/2020|EPI ISL 418213|B.1|Senegal|2020-03-12	Africa|hCoV-19/Senegal/9369/2020|EPI ISL 486863|B.1.5|Senegal|2020-04-25	0.0001008936	Africa
Africa|hCoV-19/Senegal/102/2020|EPI ISL 418214|B.1|Senegal|2020-03-12	Africa|hCoV-19/Senegal/9369/2020|EPI ISL 486863|B.1.5|Senegal|2020-04-25	0.0000697786	Africa
Africa|hCoV-19/Senegal/119/2020|EPI ISL 418215|B.1|Senegal|2020-03-12	Africa|hCoV-19/Senegal/9369/2020|EPI ISL 486863|B.1.5|Senegal|2020-04-25	0.0001354457	Africa
Africa|hCoV-19/Senegal/1351/2020|EPI ISL 480556|B.6|Senegal|2020-03-28	Africa|hCoV-19/Senegal/9369/2020|EPI ISL 486863|B.1.5|Senegal|2020-04-25	0.0003368352	Africa
Africa|hCoV-19/Senegal/136/2020|EPI ISL 418216|A.2|Senegal|2020-03-13	Africa|hCoV-19/Senegal/9369/2020|EPI ISL 486863|B.1.5|Senegal|2020-04-25	0.0004369221	Africa
Africa|hCoV-19/Senegal/139/2020|EPI ISL 418217|B.1|Senegal|2020-03-13	Africa|hCoV-19/Senegal/9369/2020|EPI ISL 486863|B.1.5|Senegal|2020-04-25	0.0000338122	Africa
Africa|hCoV-19/Senegal/1683/2020|EPI ISL 480783|B.1|Senegal|2020-03-31	Africa|hCoV-19/Senegal/9369/2020|EPI ISL 486863|B.1.5|Senegal|2020-04-25	0.0000336771	Africa
Africa|hCoV-19/Senegal/1749/2020|EPI ISL 480787|B.1|Senegal|2020-03-31	Africa|hCoV-19/Senegal/9369/2020|EPI ISL 486863|B.1.5|Senegal|2020-04-25	0.0001012476	Africa
Africa|hCoV-19/Senegal/1966/2020|EPI ISL 480789|A.11|Senegal|2020-04-01	Africa|hCoV-19/Senegal/9369/2020|EPI ISL 486863|B.1.5|Senegal|2020-04-25	0.0004034783	Africa
Africa|hCoV-19/Senegal/2840/2020|EPI ISL 481220|B.1|Senegal|2020-04-06	Africa|hCoV-19/Senegal/9369/2020|EPI ISL 486863|B.1.5|Senegal|2020-04-25	0.0003111640	Africa
Africa|hCoV-19/Senegal/2865/2020|EPI ISL 481234|B.1|Senegal|2020-04-07	Africa|hCoV-19/Senegal/9369/2020|EPI ISL 486863|B.1.5|Senegal|2020-04-25	0.0003083512	Africa
Africa|hCoV-19/Senegal/306/2020|EPI ISL 420069|B.3|Senegal|2020-03-17	Africa|hCoV-19/Senegal/9369/2020|EPI ISL 486863|B.1.5|Senegal|2020-04-25	0.0002352224	Africa
Africa|hCoV-19/Senegal/315/2020|EPI ISL 420070|B.1|Senegal|2020-03-17	Africa|hCoV-19/Senegal/9369/2020|EPI ISL 486863|B.1.5|Senegal|2020-04-25	0.0000671948	Africa
Africa|hCoV-19/Senegal/328/2020|EPI ISL 420071|B.1|Senegal|2020-03-17	Africa|hCoV-19/Senegal/9369/2020|EPI ISL 486863|B.1.5|Senegal|2020-04-25	0.0003773052	Africa
Africa|hCoV-19/Senegal/3331/2020|EPI ISL 481235|B.1.5|Senegal|2020-04-09	Africa|hCoV-19/Senegal/9369/2020|EPI ISL 486863|B.1.5|Senegal|2020-04-25	0.0000000000	Africa
Africa|hCoV-19/Senegal/370/2020|EPI ISL 420072|B.1|Senegal|2020-03-18	Africa|hCoV-19/Senegal/9369/2020|EPI ISL 486863|B.1.5|Senegal|2020-04-25	0.0001684364	Africa
Africa|hCoV-19/Senegal/382/2020|EPI ISL 420073|B.1|Senegal|2020-03-19	Africa|hCoV-19/Senegal/9369/2020|EPI ISL 486863|B.1.5|Senegal|2020-04-25	0.0001680193	Africa
Africa|hCoV-19/Senegal/45436/2020|EPI ISL 498238|B.1.1|Senegal|2020-05-27	Africa|hCoV-19/Senegal/9369/2020|EPI ISL 486863|B.1.5|Senegal|2020-04-25	0.0002353266	Africa
Africa|hCoV-19/Senegal/45557/2020|EPI ISL 498239|B.1.1|Senegal|2020-05-27	Africa|hCoV-19/Senegal/9369/2020|EPI ISL 486863|B.1.5|Senegal|2020-04-25	0.0003386763	Africa
Africa|hCoV-19/Senegal/52357/2020|EPI ISL 498240|B.1.5.12|Senegal|2020-06-03	Africa|hCoV-19/Senegal/9369/2020|EPI ISL 486863|B.1.5|Senegal|2020-04-25	0.0003535989	Africa
Africa|hCoV-19/Senegal/52907/2020|EPI ISL 498241|B.1.5.12|Senegal|2020-06-05	Africa|hCoV-19/Senegal/9369/2020|EPI ISL 486863|B.1.5|Senegal|2020-04-25	0.0005559678	Africa
Africa|hCoV-19/Senegal/55499/2020|EPI ISL 498242|B.1.5|Senegal|2020-06-07	Africa|hCoV-19/Senegal/9369/2020|EPI ISL 486863|B.1.5|Senegal|2020-04-25	0.0001683083	Africa
Africa|hCoV-19/Senegal/55703/2020|EPI ISL 477148|B.1.356|Senegal|2020-06-07	Africa|hCoV-19/Senegal/9369/2020|EPI ISL 486863|B.1.5|Senegal|2020-04-25	0.0002783142	Africa
Africa|hCoV-19/Senegal/55728/2020|EPI ISL 477150|B.1.5.12|Senegal|2020-06-07	Africa|hCoV-19/Senegal/9369/2020|EPI ISL 486863|B.1.5|Senegal|2020-04-25	0.0002372564	Africa
Africa|hCoV-19/Senegal/55738/2020|EPI ISL 477141|B.1.5.12|Senegal|2020-06-07	Africa|hCoV-19/Senegal/9369/2020|EPI ISL 486863|B.1.5|Senegal|2020-04-25	0.0003805708	Africa
Africa|hCoV-19/Senegal/55752/2020|EPI ISL 477149|B.1.5.12|Senegal|2020-06-07	Africa|hCoV-19/Senegal/9369/2020|EPI ISL 486863|B.1.5|Senegal|2020-04-25	0.0002047699	Africa
Africa|hCoV-19/Senegal/57065/2020|EPI ISL 476148|B.1.1.44|Senegal|2020-06-09	Africa|hCoV-19/Senegal/9369/2020|EPI ISL 486863|B.1.5|Senegal|2020-04-25	0.0003030538	Africa
Africa|hCoV-19/Senegal/5718/2020|EPI ISL 481236|B.1|Senegal|2020-04-18	Africa|hCoV-19/Senegal/9369/2020|EPI ISL 486863|B.1.5|Senegal|2020-04-25	0.0001013150	Africa
Africa|hCoV-19/Senegal/57273/2020|EPI ISL 498243|B.1.5.12|Senegal|2020-06-07	Africa|hCoV-19/Senegal/9369/2020|EPI ISL 486863|B.1.5|Senegal|2020-04-25	0.0002352294	Africa
Africa|hCoV-19/Senegal/57476/2020|EPI ISL 476149|B.1.5.12|Senegal|2020-06-06	Africa|hCoV-19/Senegal/9369/2020|EPI ISL 486863|B.1.5|Senegal|2020-04-25	0.0003717836	Africa
Africa|hCoV-19/Senegal/57503/2020|EPI ISL 498244|B.1.5.12|Senegal|2020-06-09	Africa|hCoV-19/Senegal/9369/2020|EPI ISL 486863|B.1.5|Senegal|2020-04-25	0.0003535147	Africa
Africa|hCoV-19/Senegal/57540/2020|EPI ISL 476491|B.1.5.12|Senegal|2020-06-09	Africa|hCoV-19/Senegal/9369/2020|EPI ISL 486863|B.1.5|Senegal|2020-04-25	0.0004417057	Africa
Africa|hCoV-19/Senegal/5766/2020|EPI ISL 481237|B.1.5.12|Senegal|2020-04-17	Africa|hCoV-19/Senegal/9369/2020|EPI ISL 486863|B.1.5|Senegal|2020-04-25	0.0002352316	Africa
Africa|hCoV-19/Senegal/5770/2020|EPI ISL 481238|B.1|Senegal|2020-04-17	Africa|hCoV-19/Senegal/9369/2020|EPI ISL 486863|B.1.5|Senegal|2020-04-25	0.0000698070	Africa
Africa|hCoV-19/Senegal/5785/2020|EPI ISL 481239|B.1.5.12|Senegal|2020-04-17	Africa|hCoV-19/Senegal/9369/2020|EPI ISL 486863|B.1.5|Senegal|2020-04-25	0.0002016821	Africa
Africa|hCoV-19/Senegal/5971/2020|EPI ISL 481240|B.1.5|Senegal|2020-04-18	Africa|hCoV-19/Senegal/9369/2020|EPI ISL 486863|B.1.5|Senegal|2020-04-25	0.0000676379	Africa
Africa|hCoV-19/Senegal/5986/2020|EPI ISL 481243|B.1|Senegal|2020-04-18	Africa|hCoV-19/Senegal/9369/2020|EPI ISL 486863|B.1.5|Senegal|2020-04-25	0.0001344448	Africa
Africa|hCoV-19/Senegal/600/2020|EPI ISL 420074|B.1.5|Senegal|2020-03-20	Africa|hCoV-19/Senegal/9369/2020|EPI ISL 486863|B.1.5|Senegal|2020-04-25	0.0001007990	Africa
Africa|hCoV-19/Senegal/611/2020|EPI ISL 420076|B.1|Senegal|2020-03-20	Africa|hCoV-19/Senegal/9369/2020|EPI ISL 486863|B.1.5|Senegal|2020-04-25	0.0001344068	Africa
Africa|hCoV-19/Senegal/618/2020|EPI ISL 420077|A|Senegal|2020-03-20	Africa|hCoV-19/Senegal/9369/2020|EPI ISL 486863|B.1.5|Senegal|2020-04-25	0.0003696810	Africa
Africa|hCoV-19/Senegal/620/2020|EPI ISL 420078|A.11|Senegal|2020-03-20	Africa|hCoV-19/Senegal/9369/2020|EPI ISL 486863|B.1.5|Senegal|2020-04-25	0.0003705401	Africa
Africa|hCoV-19/Senegal/62365/2020|EPI ISL 476492|B.1.5.12|Senegal|2020-06-10	Africa|hCoV-19/Senegal/9369/2020|EPI ISL 486863|B.1.5|Senegal|2020-04-25	0.0002016191	Africa
Africa|hCoV-19/Senegal/62368/2020|EPI ISL 476493|B.1.1|Senegal|2020-06-10	Africa|hCoV-19/Senegal/9369/2020|EPI ISL 486863|B.1.5|Senegal|2020-04-25	0.0001680125	Africa
Africa|hCoV-19/Senegal/62431/2020|EPI ISL 498247|B.1.5.12|Senegal|2020-06-10	Africa|hCoV-19/Senegal/9369/2020|EPI ISL 486863|B.1.5|Senegal|2020-04-25	0.0002046443	Africa
Africa|hCoV-19/Senegal/62872/2020|EPI ISL 476494|B.1.5.12|Senegal|2020-06-11	Africa|hCoV-19/Senegal/9369/2020|EPI ISL 486863|B.1.5|Senegal|2020-04-25	0.0002020516	Africa
Africa|hCoV-19/Senegal/62874/2020|EPI ISL 476495|B.1.5.12|Senegal|2020-06-11	Africa|hCoV-19/Senegal/9369/2020|EPI ISL 486863|B.1.5|Senegal|2020-04-25	0.0002696362	Africa
Africa|hCoV-19/Senegal/63263/2020|EPI ISL 498249|B.1.5.12|Senegal|2020-06-11	Africa|hCoV-19/Senegal/9369/2020|EPI ISL 486863|B.1.5|Senegal|2020-04-25	0.0002027333	Africa
Africa|hCoV-19/Senegal/63728/2020|EPI ISL 476497|B.1.356|Senegal|2020-06-12	Africa|hCoV-19/Senegal/9369/2020|EPI ISL 486863|B.1.5|Senegal|2020-04-25	0.0002731459	Africa
Africa|hCoV-19/Senegal/63742/2020|EPI ISL 476514|B.1.5.12|Senegal|2020-06-12	Africa|hCoV-19/Senegal/9369/2020|EPI ISL 486863|B.1.5|Senegal|2020-04-25	0.0002352316	Africa
Africa|hCoV-19/Senegal/640/2020|EPI ISL 420079|B.1|Senegal|2020-03-20	Africa|hCoV-19/Senegal/9369/2020|EPI ISL 486863|B.1.5|Senegal|2020-04-25	0.0003794315	Africa
Africa|hCoV-19/Senegal/64033/2020|EPI ISL 485715|B.1.5|Senegal|2020-06-12	Africa|hCoV-19/Senegal/9369/2020|EPI ISL 486863|B.1.5|Senegal|2020-04-25	0.0001344073	Africa
Africa|hCoV-19/Senegal/64076/2020|EPI ISL 485716|B.1|Senegal|2020-06-12	Africa|hCoV-19/Senegal/9369/2020|EPI ISL 486863|B.1.5|Senegal|2020-04-25	0.0004706325	Africa
Africa|hCoV-19/Senegal/64096/2020|EPI ISL 485717|B.1.5.12|Senegal|2020-06-12	Africa|hCoV-19/Senegal/9369/2020|EPI ISL 486863|B.1.5|Senegal|2020-04-25	0.0002369801	Africa
Africa|hCoV-19/Senegal/64101/2020|EPI ISL 476516|B.1.5.12|Senegal|2020-06-12	Africa|hCoV-19/Senegal/9369/2020|EPI ISL 486863|B.1.5|Senegal|2020-04-25	0.0002361123	Africa
Africa|hCoV-19/Senegal/64163/2020|EPI ISL 477159|B.1.5.12|Senegal|2020-06-12	Africa|hCoV-19/Senegal/9369/2020|EPI ISL 486863|B.1.5|Senegal|2020-04-25	0.0004131474	Africa
Africa|hCoV-19/Senegal/64166/2020|EPI ISL 476558|B.1.5.12|Senegal|2020-06-12	Africa|hCoV-19/Senegal/9369/2020|EPI ISL 486863|B.1.5|Senegal|2020-04-25	0.0004049410	Africa
Africa|hCoV-19/Senegal/6427/2020|EPI ISL 486873|B.1.5|Senegal|2020-04-20	Africa|hCoV-19/Senegal/9369/2020|EPI ISL 486863|B.1.5|Senegal|2020-04-25	0.0000336657	Africa
Africa|hCoV-19/Senegal/6430/2020|EPI ISL 486872|B.1.1|Senegal|2020-04-11	Africa|hCoV-19/Senegal/9369/2020|EPI ISL 486863|B.1.5|Senegal|2020-04-25	0.0001685806	Africa
Africa|hCoV-19/Senegal/64709/2020|EPI ISL 476560|B.1.5.12|Senegal|2020-06-13	Africa|hCoV-19/Senegal/9369/2020|EPI ISL 486863|B.1.5|Senegal|2020-04-25	0.0007313536	Africa
Africa|hCoV-19/Senegal/64716/2020|EPI ISL 498250|B.1.5.12|Senegal|2020-06-13	Africa|hCoV-19/Senegal/9369/2020|EPI ISL 486863|B.1.5|Senegal|2020-04-25	0.0002022423	Africa
Africa|hCoV-19/Senegal/64729/2020|EPI ISL 477155|B.1.1.44|Senegal|2020-06-11	Africa|hCoV-19/Senegal/9369/2020|EPI ISL 486863|B.1.5|Senegal|2020-04-25	0.0003716815	Africa
Africa|hCoV-19/Senegal/64763/2020|EPI ISL 476562|B.1.292|Senegal|2020-06-13	Africa|hCoV-19/Senegal/9369/2020|EPI ISL 486863|B.1.5|Senegal|2020-04-25	0.0002016270	Africa
Africa|hCoV-19/Senegal/64766/2020|EPI ISL 476564|B.1.5.12|Senegal|2020-06-13	Africa|hCoV-19/Senegal/9369/2020|EPI ISL 486863|B.1.5|Senegal|2020-04-25	0.0002688183	Africa
Africa|hCoV-19/Senegal/64771/2020|EPI ISL 482874|B.1.1.44|Senegal|2020-06-13	Africa|hCoV-19/Senegal/9369/2020|EPI ISL 486863|B.1.5|Senegal|2020-04-25	0.0003697579	Africa
Africa|hCoV-19/Senegal/64772/2020|EPI ISL 477154|B.1.5.12|Senegal|2020-06-13	Africa|hCoV-19/Senegal/9369/2020|EPI ISL 486863|B.1.5|Senegal|2020-04-25	0.0003461411	Africa
Africa|hCoV-19/Senegal/6481/2020|EPI ISL 486871|B.1.5|Senegal|2020-04-21	Africa|hCoV-19/Senegal/9369/2020|EPI ISL 486863|B.1.5|Senegal|2020-04-25	0.0000000000	Africa
Africa|hCoV-19/Senegal/64916/2020|EPI ISL 477156|B.1.5.12|Senegal|2020-06-13	Africa|hCoV-19/Senegal/9369/2020|EPI ISL 486863|B.1.5|Senegal|2020-04-25	0.0002364217	Africa
Africa|hCoV-19/Senegal/64932/2020|EPI ISL 476569|B.1.1.44|Senegal|2020-06-13	Africa|hCoV-19/Senegal/9369/2020|EPI ISL 486863|B.1.5|Senegal|2020-04-25	0.0002352901	Africa
Africa|hCoV-19/Senegal/64969/2020|EPI ISL 476570|B.1.5.12|Senegal|2020-06-13	Africa|hCoV-19/Senegal/9369/2020|EPI ISL 486863|B.1.5|Senegal|2020-04-25	0.0004856913	Africa
Africa|hCoV-19/Senegal/65030/2020|EPI ISL 476572|B.1.5.12|Senegal|2020-06-14	Africa|hCoV-19/Senegal/9369/2020|EPI ISL 486863|B.1.5|Senegal|2020-04-25	0.0002016053	Africa
Africa|hCoV-19/Senegal/65052/2020|EPI ISL 476574|B.1.5|Senegal|2020-06-13	Africa|hCoV-19/Senegal/9369/2020|EPI ISL 486863|B.1.5|Senegal|2020-04-25	0.0001012842	Africa
Africa|hCoV-19/Senegal/65428/2020|EPI ISL 485712|B.1.5.12|Senegal|2020-06-14	Africa|hCoV-19/Senegal/9369/2020|EPI ISL 486863|B.1.5|Senegal|2020-04-25	0.0004051683	Africa
Africa|hCoV-19/Senegal/65481/2020|EPI ISL 477151|B.1.1|Senegal|2020-06-14	Africa|hCoV-19/Senegal/9369/2020|EPI ISL 486863|B.1.5|Senegal|2020-04-25	0.0003101368	Africa
Africa|hCoV-19/Senegal/65548/2020|EPI ISL 477153|B.1.5.12|Senegal|2020-06-14	Africa|hCoV-19/Senegal/9369/2020|EPI ISL 486863|B.1.5|Senegal|2020-04-25	0.0003470692	Africa
Africa|hCoV-19/Senegal/65601/2020|EPI ISL 485713|B.1.5.12|Senegal|2020-06-14	Africa|hCoV-19/Senegal/9369/2020|EPI ISL 486863|B.1.5|Senegal|2020-04-25	0.0002016103	Africa
Africa|hCoV-19/Senegal/659/2020|EPI ISL 480554|B.1|Senegal|2020-03-21	Africa|hCoV-19/Senegal/9369/2020|EPI ISL 486863|B.1.5|Senegal|2020-04-25	0.0001010692	Africa
Africa|hCoV-19/Senegal/6597/2020|EPI ISL 486870|B.1.356|Senegal|2020-04-23	Africa|hCoV-19/Senegal/9369/2020|EPI ISL 486863|B.1.5|Senegal|2020-04-25	0.0002016095	Africa
Africa|hCoV-19/Senegal/6619/2020|EPI ISL 498230|B.1|Senegal|2020-04-21	Africa|hCoV-19/Senegal/9369/2020|EPI ISL 486863|B.1.5|Senegal|2020-04-25	0.0001007967	Africa
Africa|hCoV-19/Senegal/6626/2020|EPI ISL 498229|B.1|Senegal|2020-04-21	Africa|hCoV-19/Senegal/9369/2020|EPI ISL 486863|B.1.5|Senegal|2020-04-25	0.0001344719	Africa
Africa|hCoV-19/Senegal/66298/2020|EPI ISL 485708|B.1.5.12|Senegal|2020-06-15	Africa|hCoV-19/Senegal/9369/2020|EPI ISL 486863|B.1.5|Senegal|2020-04-25	0.0004033670	Africa
Africa|hCoV-19/Senegal/66443/2020|EPI ISL 485711|B.1.1|Senegal|2020-06-15	Africa|hCoV-19/Senegal/9369/2020|EPI ISL 486863|B.1.5|Senegal|2020-04-25	0.0004080197	Africa
Africa|hCoV-19/Senegal/66458/2020|EPI ISL 485710|B.1.1|Senegal|2020-06-15	Africa|hCoV-19/Senegal/9369/2020|EPI ISL 486863|B.1.5|Senegal|2020-04-25	0.0002016280	Africa
Africa|hCoV-19/Senegal/6751/2020|EPI ISL 486859|B.1.1|Senegal|2020-04-21	Africa|hCoV-19/Senegal/9369/2020|EPI ISL 486863|B.1.5|Senegal|2020-04-25	0.0002721056	Africa
Africa|hCoV-19/Senegal/6762/2020|EPI ISL 486869|B.1.5.12|Senegal|2020-04-21	Africa|hCoV-19/Senegal/9369/2020|EPI ISL 486863|B.1.5|Senegal|2020-04-25	0.0003848866	Africa
Africa|hCoV-19/Senegal/68303/2020|EPI ISL 477143|B.1.5.12|Senegal|2020-06-17	Africa|hCoV-19/Senegal/9369/2020|EPI ISL 486863|B.1.5|Senegal|2020-04-25	0.0002370828	Africa
Africa|hCoV-19/Senegal/68349/2020|EPI ISL 485635|B.1.5.12|Senegal|2020-06-18	Africa|hCoV-19/Senegal/9369/2020|EPI ISL 486863|B.1.5|Senegal|2020-04-25	0.0003360444	Africa
Africa|hCoV-19/Senegal/6837/2020|EPI ISL 486868|B.1.272|Senegal|2020-04-21	Africa|hCoV-19/Senegal/9369/2020|EPI ISL 486863|B.1.5|Senegal|2020-04-25	0.0002715044	Africa
Africa|hCoV-19/Senegal/6839/2020|EPI ISL 486867|B.1|Senegal|2020-04-23	Africa|hCoV-19/Senegal/9369/2020|EPI ISL 486863|B.1.5|Senegal|2020-04-25	0.0002026895	Africa
Africa|hCoV-19/Senegal/68458/2020|EPI ISL 482878|B.1.1|Senegal|2020-06-18	Africa|hCoV-19/Senegal/9369/2020|EPI ISL 486863|B.1.5|Senegal|2020-04-25	0.0002016279	Africa
Africa|hCoV-19/Senegal/6847/2020|EPI ISL 486865|B.1.272|Senegal|2020-04-02	Africa|hCoV-19/Senegal/9369/2020|EPI ISL 486863|B.1.5|Senegal|2020-04-25	0.0002352262	Africa
Africa|hCoV-19/Senegal/68488/2020|EPI ISL 482877|B.1.356|Senegal|2020-06-17	Africa|hCoV-19/Senegal/9369/2020|EPI ISL 486863|B.1.5|Senegal|2020-04-25	0.0003360432	Africa
Africa|hCoV-19/Senegal/68525/2020|EPI ISL 477142|B.1.1|Senegal|2020-06-17	Africa|hCoV-19/Senegal/9369/2020|EPI ISL 486863|B.1.5|Senegal|2020-04-25	0.0004140778	Africa
Africa|hCoV-19/Senegal/68548/2020|EPI ISL 482876|B.1.5.12|Senegal|2020-06-17	Africa|hCoV-19/Senegal/9369/2020|EPI ISL 486863|B.1.5|Senegal|2020-04-25	0.0002042186	Africa
Africa|hCoV-19/Senegal/68550/2020|EPI ISL 482875|B.1.5.12|Senegal|2020-06-16	Africa|hCoV-19/Senegal/9369/2020|EPI ISL 486863|B.1.5|Senegal|2020-04-25	0.0002019447	Africa
Africa|hCoV-19/Senegal/6914/2020|EPI ISL 498237|B.1.5|Senegal|2020-04-24	Africa|hCoV-19/Senegal/9369/2020|EPI ISL 486863|B.1.5|Senegal|2020-04-25	0.0001716036	Africa
Africa|hCoV-19/Senegal/6934/2020|EPI ISL 498235|B.1.5.12|Senegal|2020-04-22	Africa|hCoV-19/Senegal/9369/2020|EPI ISL 486863|B.1.5|Senegal|2020-04-25	0.0003381288	Africa
Africa|hCoV-19/Senegal/70339/2020|EPI ISL 477146|B.1.5.12|Senegal|2020-06-20	Africa|hCoV-19/Senegal/9369/2020|EPI ISL 486863|B.1.5|Senegal|2020-04-25	0.0002746593	Africa
Africa|hCoV-19/Senegal/70427/2020|EPI ISL 477144|B.1.5.12|Senegal|2020-06-20	Africa|hCoV-19/Senegal/9369/2020|EPI ISL 486863|B.1.5|Senegal|2020-04-25	0.0002753085	Africa
Africa|hCoV-19/Senegal/70440/2020|EPI ISL 477145|B.1.5.12|Senegal|2020-06-19	Africa|hCoV-19/Senegal/9369/2020|EPI ISL 486863|B.1.5|Senegal|2020-04-25	0.0003449045	Africa
Africa|hCoV-19/Senegal/83493/2020|EPI ISL 498252|B.1.1.44|Senegal|2020-07-09	Africa|hCoV-19/Senegal/9369/2020|EPI ISL 486863|B.1.5|Senegal|2020-04-25	0.0004829493	Africa
Africa|hCoV-19/Senegal/9068/2020|EPI ISL 498236|B.1.356|Senegal|2020-04-24	Africa|hCoV-19/Senegal/9369/2020|EPI ISL 486863|B.1.5|Senegal|2020-04-25	0.0002017994	Africa
Africa|hCoV-19/Senegal/9250/2020|EPI ISL 486866|B.1.1|Senegal|2020-04-22	Africa|hCoV-19/Senegal/9369/2020|EPI ISL 486863|B.1.5|Senegal|2020-04-25	0.0004033412	Africa
Africa|hCoV-19/Senegal/9256/2020|EPI ISL 486864|B.1.1|Senegal|2020-04-23	Africa|hCoV-19/Senegal/9369/2020|EPI ISL 486863|B.1.5|Senegal|2020-04-25	0.0004074672	Africa
Africa|hCoV-19/Algeria/G0638 2264/2020|EPI ISL 418241|B.1|Algeria|2020-03-02	Africa|hCoV-19/Senegal/9392/2020|EPI ISL 486862|B.1.1|Senegal|2020-04-25	0.0005070510	Africa
Africa|hCoV-19/Algeria/G0640 2265/2020|EPI ISL 418242|B.1|Algeria|2020-03-08	Africa|hCoV-19/Senegal/9392/2020|EPI ISL 486862|B.1.1|Senegal|2020-04-25	0.0004052189	Africa
Africa|hCoV-19/Algeria/G0860 2262/2020|EPI ISL 420037|B.1|Algeria|2020-03-02	Africa|hCoV-19/Senegal/9392/2020|EPI ISL 486862|B.1.1|Senegal|2020-04-25	0.0004052189	Africa
Africa|hCoV-19/Benin/1022/2020|EPI ISL 476826|B.1|Benin|2020-03-25	Africa|hCoV-19/Senegal/9392/2020|EPI ISL 486862|B.1.1|Senegal|2020-04-25	0.0003714771	Africa
Africa|hCoV-19/Benin/1092/2020|EPI ISL 476827|B.1|Benin|2020-03-27	Africa|hCoV-19/Senegal/9392/2020|EPI ISL 486862|B.1.1|Senegal|2020-04-25	0.0004391828	Africa
Africa|hCoV-19/Benin/1408/2020|EPI ISL 476825|B.1.356|Benin|2020-04-04	Africa|hCoV-19/Senegal/9392/2020|EPI ISL 486862|B.1.1|Senegal|2020-04-25	0.0004052463	Africa
Africa|hCoV-19/Benin/1409/2020|EPI ISL 476828|B.1|Benin|2020-04-06	Africa|hCoV-19/Senegal/9392/2020|EPI ISL 486862|B.1.1|Senegal|2020-04-25	0.0004408013	Africa
Africa|hCoV-19/Benin/1950/2020|EPI ISL 476830|A|Benin|2020-04-15	Africa|hCoV-19/Senegal/9392/2020|EPI ISL 486862|B.1.1|Senegal|2020-04-25	0.0006080750	Africa
Africa|hCoV-19/Benin/197/2020|EPI ISL 476822|B.1.178|Benin|2020-03-15	Africa|hCoV-19/Senegal/9392/2020|EPI ISL 486862|B.1.1|Senegal|2020-04-25	0.0003715184	Africa
Africa|hCoV-19/Benin/2012/2020|EPI ISL 476831|A|Benin|2020-04-15	Africa|hCoV-19/Senegal/9392/2020|EPI ISL 486862|B.1.1|Senegal|2020-04-25	0.0006417767	Africa
Africa|hCoV-19/Benin/260/2020|EPI ISL 476823|B.1.292|Benin|2020-03-17	Africa|hCoV-19/Senegal/9392/2020|EPI ISL 486862|B.1.1|Senegal|2020-04-25	0.0004728160	Africa
Africa|hCoV-19/Benin/314/2020|EPI ISL 476834|B.1.5|Benin|2020-03-17	Africa|hCoV-19/Senegal/9392/2020|EPI ISL 486862|B.1.1|Senegal|2020-04-25	0.0004740022	Africa
Africa|hCoV-19/Benin/461/2020|EPI ISL 476833|A|Benin|2020-03-17	Africa|hCoV-19/Senegal/9392/2020|EPI ISL 486862|B.1.1|Senegal|2020-04-25	0.0006079602	Africa
Africa|hCoV-19/Benin/501/2020|EPI ISL 476824|B.1.356|Benin|2020-03-17	Africa|hCoV-19/Senegal/9392/2020|EPI ISL 486862|B.1.1|Senegal|2020-04-25	0.0004052189	Africa
Africa|hCoV-19/Benin/843/2020|EPI ISL 476829|A|Benin|2020-03-19	Africa|hCoV-19/Senegal/9392/2020|EPI ISL 486862|B.1.1|Senegal|2020-04-25	0.0005404599	Africa
Africa|hCoV-19/Botswana/BOT0455/2020|EPI ISL 560386|B.1|Botswana|2020-03-28	Africa|hCoV-19/Senegal/9392/2020|EPI ISL 486862|B.1.1|Senegal|2020-04-25	0.0003376687	Africa
Africa|hCoV-19/Botswana/BOT2254/2020|EPI ISL 560390|B.1.1|Botswana|2020-04-08	Africa|hCoV-19/Senegal/9392/2020|EPI ISL 486862|B.1.1|Senegal|2020-04-25	0.0001374564	Africa
Africa|hCoV-19/Botswana/BOT2283/2020|EPI ISL 560385|B.1|Botswana|2020-04-07	Africa|hCoV-19/Senegal/9392/2020|EPI ISL 486862|B.1.1|Senegal|2020-04-25	0.0003855545	Africa
Africa|hCoV-19/Botswana/BOT2624/2020|EPI ISL 560387|B.1.1|Botswana|2020-04-05	Africa|hCoV-19/Senegal/9392/2020|EPI ISL 486862|B.1.1|Senegal|2020-04-25	0.0001401677	Africa
Africa|hCoV-19/Botswana/BOT4161/2020|EPI ISL 560388|B.1.1.220|Botswana|2020-04-16	Africa|hCoV-19/Senegal/9392/2020|EPI ISL 486862|B.1.1|Senegal|2020-04-25	0.0002083261	Africa
Africa|hCoV-19/DRC/04186/2020|EPI ISL 471411|A|Democratic Republic of the Congo|2020-04-25	Africa|hCoV-19/Senegal/9392/2020|EPI ISL 486862|B.1.1|Senegal|2020-04-25	0.0006079596	Africa
Africa|hCoV-19/DRC/04188/2020|EPI ISL 471413|A|Democratic Republic of the Congo|2020-04-25	Africa|hCoV-19/Senegal/9392/2020|EPI ISL 486862|B.1.1|Senegal|2020-04-25	0.0005920872	Africa
Africa|hCoV-19/DRC/10041/2020|EPI ISL 527543|B.1.1.275|Democratic Republic of the Congo|2020-05-22	Africa|hCoV-19/Senegal/9392/2020|EPI ISL 486862|B.1.1|Senegal|2020-04-25	0.0002731794	Africa
Africa|hCoV-19/DRC/10057/2020|EPI ISL 527538|B.1.1.275|Democratic Republic of the Congo|2020-05-22	Africa|hCoV-19/Senegal/9392/2020|EPI ISL 486862|B.1.1|Senegal|2020-04-25	0.0003170170	Africa
Africa|hCoV-19/DRC/10061/2020|EPI ISL 527521|B.1.1.275|Democratic Republic of the Congo|2020-05-22	Africa|hCoV-19/Senegal/9392/2020|EPI ISL 486862|B.1.1|Senegal|2020-04-25	0.0001739035	Africa
Africa|hCoV-19/DRC/10070/2020|EPI ISL 527544|B.1.178|Democratic Republic of the Congo|2020-05-22	Africa|hCoV-19/Senegal/9392/2020|EPI ISL 486862|B.1.1|Senegal|2020-04-25	0.0005122269	Africa
Africa|hCoV-19/DRC/10120/2020|EPI ISL 513624|B.1.1.275|Democratic Republic of the Congo|2020-05-22	Africa|hCoV-19/Senegal/9392/2020|EPI ISL 486862|B.1.1|Senegal|2020-04-25	0.0003147258	Africa
Africa|hCoV-19/DRC/10127/2020|EPI ISL 513625|B.1.1.275|Democratic Republic of the Congo|2020-05-22	Africa|hCoV-19/Senegal/9392/2020|EPI ISL 486862|B.1.1|Senegal|2020-04-25	0.0003106850	Africa
Africa|hCoV-19/DRC/10242/2020|EPI ISL 513626|B.1.84|Democratic Republic of the Congo|2020-05-22	Africa|hCoV-19/Senegal/9392/2020|EPI ISL 486862|B.1.1|Senegal|2020-04-25	0.0004070566	Africa
Africa|hCoV-19/DRC/10251/2020|EPI ISL 513627|B.1.128|Democratic Republic of the Congo|2020-05-22	Africa|hCoV-19/Senegal/9392/2020|EPI ISL 486862|B.1.1|Senegal|2020-04-25	0.0005433576	Africa
Africa|hCoV-19/DRC/10324/2020|EPI ISL 527545|B.1.214|Democratic Republic of the Congo|2020-05-22	Africa|hCoV-19/Senegal/9392/2020|EPI ISL 486862|B.1.1|Senegal|2020-04-25	0.0004780526	Africa
Africa|hCoV-19/DRC/10346/2020|EPI ISL 527546|B.1.214|Democratic Republic of the Congo|2020-05-22	Africa|hCoV-19/Senegal/9392/2020|EPI ISL 486862|B.1.1|Senegal|2020-04-25	0.0004824835	Africa
Africa|hCoV-19/DRC/10364/2020|EPI ISL 527498|B.1|Democratic Republic of the Congo|2020-05-22	Africa|hCoV-19/Senegal/9392/2020|EPI ISL 486862|B.1.1|Senegal|2020-04-25	0.0003778689	Africa
Africa|hCoV-19/DRC/10371/2020|EPI ISL 527489|B.1.178|Democratic Republic of the Congo|2020-05-22	Africa|hCoV-19/Senegal/9392/2020|EPI ISL 486862|B.1.1|Senegal|2020-04-25	0.0005124598	Africa
Africa|hCoV-19/DRC/10373/2020|EPI ISL 527495|B.1.159|Democratic Republic of the Congo|2020-05-22	Africa|hCoV-19/Senegal/9392/2020|EPI ISL 486862|B.1.1|Senegal|2020-04-25	0.0004789290	Africa
Africa|hCoV-19/DRC/10374/2020|EPI ISL 527539|B.1.84|Democratic Republic of the Congo|2020-05-22	Africa|hCoV-19/Senegal/9392/2020|EPI ISL 486862|B.1.1|Senegal|2020-04-25	0.0005977696	Africa
Africa|hCoV-19/DRC/10375/2020|EPI ISL 527499|B.1.84|Democratic Republic of the Congo|2020-05-22	Africa|hCoV-19/Senegal/9392/2020|EPI ISL 486862|B.1.1|Senegal|2020-04-25	0.0005496405	Africa
Africa|hCoV-19/DRC/10399/2020|EPI ISL 527491|B.1.214|Democratic Republic of the Congo|2020-05-22	Africa|hCoV-19/Senegal/9392/2020|EPI ISL 486862|B.1.1|Senegal|2020-04-25	0.0003760825	Africa
Africa|hCoV-19/DRC/10502/2020|EPI ISL 527547|B.1.5|Democratic Republic of the Congo|2020-05-20	Africa|hCoV-19/Senegal/9392/2020|EPI ISL 486862|B.1.1|Senegal|2020-04-25	0.0003072639	Africa
Africa|hCoV-19/DRC/10506/2020|EPI ISL 527524|B.1.5|Democratic Republic of the Congo|2020-05-18	Africa|hCoV-19/Senegal/9392/2020|EPI ISL 486862|B.1.1|Senegal|2020-04-25	0.0003145100	Africa
Africa|hCoV-19/DRC/10507/2020|EPI ISL 527492|B.1.5|Democratic Republic of the Congo|2020-05-18	Africa|hCoV-19/Senegal/9392/2020|EPI ISL 486862|B.1.1|Senegal|2020-04-25	0.0003418344	Africa
Africa|hCoV-19/DRC/10508/2020|EPI ISL 527494|B.1.5|Democratic Republic of the Congo|2020-05-20	Africa|hCoV-19/Senegal/9392/2020|EPI ISL 486862|B.1.1|Senegal|2020-04-25	0.0003411586	Africa
Africa|hCoV-19/DRC/10532/2020|EPI ISL 527532|B.1.5|Democratic Republic of the Congo|2020-05-20	Africa|hCoV-19/Senegal/9392/2020|EPI ISL 486862|B.1.1|Senegal|2020-04-25	0.0003149389	Africa
Africa|hCoV-19/DRC/10533/2020|EPI ISL 527548|B.1.5|Democratic Republic of the Congo|2020-05-20	Africa|hCoV-19/Senegal/9392/2020|EPI ISL 486862|B.1.1|Senegal|2020-04-25	0.0003415158	Africa
Africa|hCoV-19/DRC/10621/2020|EPI ISL 527526|B.1.214|Democratic Republic of the Congo|2020-05-23	Africa|hCoV-19/Senegal/9392/2020|EPI ISL 486862|B.1.1|Senegal|2020-04-25	0.0004539135	Africa
Africa|hCoV-19/DRC/10640/2020|EPI ISL 527541|B.1|Democratic Republic of the Congo|2020-05-22	Africa|hCoV-19/Senegal/9392/2020|EPI ISL 486862|B.1.1|Senegal|2020-04-25	0.0006004607	Africa
Africa|hCoV-19/DRC/10644/2020|EPI ISL 527549|B.1|Democratic Republic of the Congo|2020-05-22	Africa|hCoV-19/Senegal/9392/2020|EPI ISL 486862|B.1.1|Senegal|2020-04-25	0.0006147852	Africa
Africa|hCoV-19/DRC/10728/2020|EPI ISL 513628|B.1.5|Democratic Republic of the Congo|2020-05-23	Africa|hCoV-19/Senegal/9392/2020|EPI ISL 486862|B.1.1|Senegal|2020-04-25	0.0003504919	Africa
Africa|hCoV-19/DRC/10731/2020|EPI ISL 513629|B.1.1.1|Democratic Republic of the Congo|2020-05-23	Africa|hCoV-19/Senegal/9392/2020|EPI ISL 486862|B.1.1|Senegal|2020-04-25	0.0003883389	Africa
Africa|hCoV-19/DRC/10733/2020|EPI ISL 513630|B.1|Democratic Republic of the Congo|2020-05-23	Africa|hCoV-19/Senegal/9392/2020|EPI ISL 486862|B.1.1|Senegal|2020-04-25	0.0004739265	Africa
Africa|hCoV-19/DRC/108/2020|EPI ISL 417948|B.1.128|Democratic Republic of the Congo|2020-03-19	Africa|hCoV-19/Senegal/9392/2020|EPI ISL 486862|B.1.1|Senegal|2020-04-25	0.0004391312	Africa
Africa|hCoV-19/DRC/10885/2020|EPI ISL 513631|B.1.84|Democratic Republic of the Congo|2020-05-23	Africa|hCoV-19/Senegal/9392/2020|EPI ISL 486862|B.1.1|Senegal|2020-04-25	0.0004768269	Africa
Africa|hCoV-19/DRC/10902/2020|EPI ISL 527490|B.1.178|Democratic Republic of the Congo|2020-05-23	Africa|hCoV-19/Senegal/9392/2020|EPI ISL 486862|B.1.1|Senegal|2020-04-25	0.0004440940	Africa
Africa|hCoV-19/DRC/10913/2020|EPI ISL 527507|B.1.84|Democratic Republic of the Congo|2020-05-24	Africa|hCoV-19/Senegal/9392/2020|EPI ISL 486862|B.1.1|Senegal|2020-04-25	0.0005516663	Africa
Africa|hCoV-19/DRC/11005/2020|EPI ISL 527550|B.1.159|Democratic Republic of the Congo|2020-05-24	Africa|hCoV-19/Senegal/9392/2020|EPI ISL 486862|B.1.1|Senegal|2020-04-25	0.0005805539	Africa
Africa|hCoV-19/DRC/11008/2020|EPI ISL 527503|B.1.159|Democratic Republic of the Congo|2020-05-24	Africa|hCoV-19/Senegal/9392/2020|EPI ISL 486862|B.1.1|Senegal|2020-04-25	0.0005160912	Africa
Africa|hCoV-19/DRC/11022/2020|EPI ISL 527551|B.1.214|Democratic Republic of the Congo|2020-05-24	Africa|hCoV-19/Senegal/9392/2020|EPI ISL 486862|B.1.1|Senegal|2020-04-25	0.0005464241	Africa
Africa|hCoV-19/DRC/11024/2020|EPI ISL 527552|B.1.149|Democratic Republic of the Congo|2020-05-24	Africa|hCoV-19/Senegal/9392/2020|EPI ISL 486862|B.1.1|Senegal|2020-04-25	0.0005855140	Africa
Africa|hCoV-19/DRC/11026/2020|EPI ISL 527553|B.1.149|Democratic Republic of the Congo|2020-05-24	Africa|hCoV-19/Senegal/9392/2020|EPI ISL 486862|B.1.1|Senegal|2020-04-25	0.0004438969	Africa
Africa|hCoV-19/DRC/11031/2020|EPI ISL 527554|B.1.214|Democratic Republic of the Congo|2020-05-24	Africa|hCoV-19/Senegal/9392/2020|EPI ISL 486862|B.1.1|Senegal|2020-04-25	0.0004782601	Africa
Africa|hCoV-19/DRC/11041/2020|EPI ISL 527555|B.1|Democratic Republic of the Congo|2020-05-24	Africa|hCoV-19/Senegal/9392/2020|EPI ISL 486862|B.1.1|Senegal|2020-04-25	0.0004439531	Africa
Africa|hCoV-19/DRC/11057/2020|EPI ISL 527528|B.1.5|Democratic Republic of the Congo|2020-05-24	Africa|hCoV-19/Senegal/9392/2020|EPI ISL 486862|B.1.1|Senegal|2020-04-25	0.0003142843	Africa
Africa|hCoV-19/DRC/11078/2020|EPI ISL 527514|B.1|Democratic Republic of the Congo|2020-05-24	Africa|hCoV-19/Senegal/9392/2020|EPI ISL 486862|B.1.1|Senegal|2020-04-25	0.0004841348	Africa
Africa|hCoV-19/DRC/11079/2020|EPI ISL 527500|B.1.214|Democratic Republic of the Congo|2020-05-24	Africa|hCoV-19/Senegal/9392/2020|EPI ISL 486862|B.1.1|Senegal|2020-04-25	0.0004122815	Africa
Africa|hCoV-19/DRC/11093/2020|EPI ISL 527527|B.1.5|Democratic Republic of the Congo|2020-05-24	Africa|hCoV-19/Senegal/9392/2020|EPI ISL 486862|B.1.1|Senegal|2020-04-25	0.0004549491	Africa
Africa|hCoV-19/DRC/11096/2020|EPI ISL 527522|B.1|Democratic Republic of the Congo|2020-05-24	Africa|hCoV-19/Senegal/9392/2020|EPI ISL 486862|B.1.1|Senegal|2020-04-25	0.0004175729	Africa
Africa|hCoV-19/DRC/11114/2020|EPI ISL 527534|B.1.214|Democratic Republic of the Congo|2020-05-25	Africa|hCoV-19/Senegal/9392/2020|EPI ISL 486862|B.1.1|Senegal|2020-04-25	0.0005251304	Africa
Africa|hCoV-19/DRC/11123/2020|EPI ISL 527496|B.1.84|Democratic Republic of the Congo|2020-05-24	Africa|hCoV-19/Senegal/9392/2020|EPI ISL 486862|B.1.1|Senegal|2020-04-25	0.0004446460	Africa
Africa|hCoV-19/DRC/11134/2020|EPI ISL 527518|B.1.5|Democratic Republic of the Congo|2020-05-24	Africa|hCoV-19/Senegal/9392/2020|EPI ISL 486862|B.1.1|Senegal|2020-04-25	0.0003467650	Africa
Africa|hCoV-19/DRC/11143/2020|EPI ISL 527556|B.1|Democratic Republic of the Congo|2020-05-24	Africa|hCoV-19/Senegal/9392/2020|EPI ISL 486862|B.1.1|Senegal|2020-04-25	0.0005808432	Africa
Africa|hCoV-19/DRC/11145/2020|EPI ISL 527501|B.1.214|Democratic Republic of the Congo|2020-05-24	Africa|hCoV-19/Senegal/9392/2020|EPI ISL 486862|B.1.1|Senegal|2020-04-25	0.0005497654	Africa
Africa|hCoV-19/DRC/11148/2020|EPI ISL 527525|B.1.178|Democratic Republic of the Congo|2020-05-24	Africa|hCoV-19/Senegal/9392/2020|EPI ISL 486862|B.1.1|Senegal|2020-04-25	0.0004919441	Africa
Africa|hCoV-19/DRC/11157/2020|EPI ISL 527530|B.1|Democratic Republic of the Congo|2020-05-25	Africa|hCoV-19/Senegal/9392/2020|EPI ISL 486862|B.1.1|Senegal|2020-04-25	0.0004535117	Africa
Africa|hCoV-19/DRC/11187/2020|EPI ISL 527523|B.1.1.275|Democratic Republic of the Congo|2020-05-23	Africa|hCoV-19/Senegal/9392/2020|EPI ISL 486862|B.1.1|Senegal|2020-04-25	0.0002786797	Africa
Africa|hCoV-19/DRC/11191/2020|EPI ISL 527506|B.1.1.275|Democratic Republic of the Congo|2020-05-23	Africa|hCoV-19/Senegal/9392/2020|EPI ISL 486862|B.1.1|Senegal|2020-04-25	0.0002412151	Africa
Africa|hCoV-19/DRC/11252/2020|EPI ISL 527557|B.1.1.275|Democratic Republic of the Congo|2020-05-21	Africa|hCoV-19/Senegal/9392/2020|EPI ISL 486862|B.1.1|Senegal|2020-04-25	0.0004097286	Africa
Africa|hCoV-19/DRC/11260/2020|EPI ISL 527558|B.1.1.275|Democratic Republic of the Congo|2020-05-23	Africa|hCoV-19/Senegal/9392/2020|EPI ISL 486862|B.1.1|Senegal|2020-04-25	0.0002731952	Africa
Africa|hCoV-19/DRC/1131/2020|EPI ISL 429255|B.1.5|Democratic Republic of the Congo|2020-04-05	Africa|hCoV-19/Senegal/9392/2020|EPI ISL 486862|B.1.1|Senegal|2020-04-25	0.0003406126	Africa
Africa|hCoV-19/DRC/11310/2020|EPI ISL 527529|B.1.149|Democratic Republic of the Congo|2020-05-25	Africa|hCoV-19/Senegal/9392/2020|EPI ISL 486862|B.1.1|Senegal|2020-04-25	0.0003843023	Africa
Africa|hCoV-19/DRC/11318/2020|EPI ISL 527559|B.1.149|Democratic Republic of the Congo|2020-05-25	Africa|hCoV-19/Senegal/9392/2020|EPI ISL 486862|B.1.1|Senegal|2020-04-25	0.0004428492	Africa
Africa|hCoV-19/DRC/11326/2020|EPI ISL 527508|B.1|Democratic Republic of the Congo|2020-05-25	Africa|hCoV-19/Senegal/9392/2020|EPI ISL 486862|B.1.1|Senegal|2020-04-25	0.0004482119	Africa
Africa|hCoV-19/DRC/11334/2020|EPI ISL 527504|B.1.178|Democratic Republic of the Congo|2020-05-25	Africa|hCoV-19/Senegal/9392/2020|EPI ISL 486862|B.1.1|Senegal|2020-04-25	0.0004477118	Africa
Africa|hCoV-19/DRC/11337/2020|EPI ISL 527510|B.1.84|Democratic Republic of the Congo|2020-05-25	Africa|hCoV-19/Senegal/9392/2020|EPI ISL 486862|B.1.1|Senegal|2020-04-25	0.0005177192	Africa
Africa|hCoV-19/DRC/11341/2020|EPI ISL 527509|B.1.1.275|Democratic Republic of the Congo|2020-05-25	Africa|hCoV-19/Senegal/9392/2020|EPI ISL 486862|B.1.1|Senegal|2020-04-25	0.0003449389	Africa
Africa|hCoV-19/DRC/11348/2020|EPI ISL 527560|B.1.149|Democratic Republic of the Congo|2020-05-25	Africa|hCoV-19/Senegal/9392/2020|EPI ISL 486862|B.1.1|Senegal|2020-04-25	0.0004428341	Africa
Africa|hCoV-19/DRC/11369/2020|EPI ISL 527537|B.1.214|Democratic Republic of the Congo|2020-05-25	Africa|hCoV-19/Senegal/9392/2020|EPI ISL 486862|B.1.1|Senegal|2020-04-25	0.0004561957	Africa
Africa|hCoV-19/DRC/11376/2020|EPI ISL 527513|B.1.214|Democratic Republic of the Congo|2020-05-25	Africa|hCoV-19/Senegal/9392/2020|EPI ISL 486862|B.1.1|Senegal|2020-04-25	0.0005184524	Africa
Africa|hCoV-19/DRC/11411/2020|EPI ISL 527561|B.1.5|Democratic Republic of the Congo|2020-05-25	Africa|hCoV-19/Senegal/9392/2020|EPI ISL 486862|B.1.1|Senegal|2020-04-25	0.0004097524	Africa
Africa|hCoV-19/DRC/11450/2020|EPI ISL 527516|B.1.5|Democratic Republic of the Congo|2020-05-25	Africa|hCoV-19/Senegal/9392/2020|EPI ISL 486862|B.1.1|Senegal|2020-04-25	0.0003501272	Africa
Africa|hCoV-19/DRC/11458/2020|EPI ISL 527497|B.1.5|Democratic Republic of the Congo|2020-05-25	Africa|hCoV-19/Senegal/9392/2020|EPI ISL 486862|B.1.1|Senegal|2020-04-25	0.0004820395	Africa
Africa|hCoV-19/DRC/11460/2020|EPI ISL 527562|B.1.214|Democratic Republic of the Congo|2020-05-25	Africa|hCoV-19/Senegal/9392/2020|EPI ISL 486862|B.1.1|Senegal|2020-04-25	0.0006204151	Africa
Africa|hCoV-19/DRC/11472/2020|EPI ISL 527502|B.1.214|Democratic Republic of the Congo|2020-05-25	Africa|hCoV-19/Senegal/9392/2020|EPI ISL 486862|B.1.1|Senegal|2020-04-25	0.0005496653	Africa
Africa|hCoV-19/DRC/11477/2020|EPI ISL 527563|B.1.84|Democratic Republic of the Congo|2020-05-25	Africa|hCoV-19/Senegal/9392/2020|EPI ISL 486862|B.1.1|Senegal|2020-04-25	0.0003755692	Africa
Africa|hCoV-19/DRC/11486/2020|EPI ISL 527564|B.1.214|Democratic Republic of the Congo|2020-05-25	Africa|hCoV-19/Senegal/9392/2020|EPI ISL 486862|B.1.1|Senegal|2020-04-25	0.0005464505	Africa
Africa|hCoV-19/DRC/11487/2020|EPI ISL 527505|B.1|Democratic Republic of the Congo|2020-05-25	Africa|hCoV-19/Senegal/9392/2020|EPI ISL 486862|B.1.1|Senegal|2020-04-25	0.0004824053	Africa
Africa|hCoV-19/DRC/11507/2020|EPI ISL 527512|B.1|Democratic Republic of the Congo|2020-05-25	Africa|hCoV-19/Senegal/9392/2020|EPI ISL 486862|B.1.1|Senegal|2020-04-25	0.0005178547	Africa
Africa|hCoV-19/DRC/1151/2020|EPI ISL 447596|B.38|Democratic Republic of the Congo|2020-04-05	Africa|hCoV-19/Senegal/9392/2020|EPI ISL 486862|B.1.1|Senegal|2020-04-25	0.0006821873	Africa
Africa|hCoV-19/DRC/11511/2020|EPI ISL 527511|B.1.214|Democratic Republic of the Congo|2020-05-25	Africa|hCoV-19/Senegal/9392/2020|EPI ISL 486862|B.1.1|Senegal|2020-04-25	0.0005523843	Africa
Africa|hCoV-19/DRC/11572/2020|EPI ISL 527565|B.1.214|Democratic Republic of the Congo|2020-05-25	Africa|hCoV-19/Senegal/9392/2020|EPI ISL 486862|B.1.1|Senegal|2020-04-25	0.0004438878	Africa
Africa|hCoV-19/DRC/11576/2020|EPI ISL 527517|B.1|Democratic Republic of the Congo|2020-05-25	Africa|hCoV-19/Senegal/9392/2020|EPI ISL 486862|B.1.1|Senegal|2020-04-25	0.0004162753	Africa
Africa|hCoV-19/DRC/11583/2020|EPI ISL 527542|B.1|Democratic Republic of the Congo|2020-05-25	Africa|hCoV-19/Senegal/9392/2020|EPI ISL 486862|B.1.1|Senegal|2020-04-25	0.0004608901	Africa
Africa|hCoV-19/DRC/11616/2020|EPI ISL 527519|B.1|Democratic Republic of the Congo|2020-05-25	Africa|hCoV-19/Senegal/9392/2020|EPI ISL 486862|B.1.1|Senegal|2020-04-25	0.0004161252	Africa
Africa|hCoV-19/DRC/11623/2020|EPI ISL 527566|B.1.5|Democratic Republic of the Congo|2020-05-25	Africa|hCoV-19/Senegal/9392/2020|EPI ISL 486862|B.1.1|Senegal|2020-04-25	0.0004439512	Africa
Africa|hCoV-19/DRC/11624/2020|EPI ISL 527567|B.1.149|Democratic Republic of the Congo|2020-05-25	Africa|hCoV-19/Senegal/9392/2020|EPI ISL 486862|B.1.1|Senegal|2020-04-25	0.0004438879	Africa
Africa|hCoV-19/DRC/11631/2020|EPI ISL 527568|B.1.149|Democratic Republic of the Congo|2020-05-25	Africa|hCoV-19/Senegal/9392/2020|EPI ISL 486862|B.1.1|Senegal|2020-04-25	0.0004441912	Africa
Africa|hCoV-19/DRC/11632/2020|EPI ISL 527493|B.1|Democratic Republic of the Congo|2020-05-25	Africa|hCoV-19/Senegal/9392/2020|EPI ISL 486862|B.1.1|Senegal|2020-04-25	0.0004786573	Africa
Africa|hCoV-19/DRC/11635/2020|EPI ISL 527540|B.1.214|Democratic Republic of the Congo|2020-05-25	Africa|hCoV-19/Senegal/9392/2020|EPI ISL 486862|B.1.1|Senegal|2020-04-25	0.0004223409	Africa
Africa|hCoV-19/DRC/11640/2020|EPI ISL 527535|B.1.178|Democratic Republic of the Congo|2020-05-25	Africa|hCoV-19/Senegal/9392/2020|EPI ISL 486862|B.1.1|Senegal|2020-04-25	0.0004548915	Africa
Africa|hCoV-19/DRC/11643/2020|EPI ISL 527520|B.1.5|Democratic Republic of the Congo|2020-05-25	Africa|hCoV-19/Senegal/9392/2020|EPI ISL 486862|B.1.1|Senegal|2020-04-25	0.0003822723	Africa
Africa|hCoV-19/DRC/11648/2020|EPI ISL 527569|B.1.6|Democratic Republic of the Congo|2020-05-25	Africa|hCoV-19/Senegal/9392/2020|EPI ISL 486862|B.1.1|Senegal|2020-04-25	0.0004770982	Africa
Africa|hCoV-19/DRC/11652/2020|EPI ISL 527570|B.1.149|Democratic Republic of the Congo|2020-05-25	Africa|hCoV-19/Senegal/9392/2020|EPI ISL 486862|B.1.1|Senegal|2020-04-25	0.0004439165	Africa
Africa|hCoV-19/DRC/11653/2020|EPI ISL 527533|B.1.84|Democratic Republic of the Congo|2020-05-25	Africa|hCoV-19/Senegal/9392/2020|EPI ISL 486862|B.1.1|Senegal|2020-04-25	0.0003496270	Africa
Africa|hCoV-19/DRC/11676/2020|EPI ISL 527531|B.1|Democratic Republic of the Congo|2020-05-26	Africa|hCoV-19/Senegal/9392/2020|EPI ISL 486862|B.1.1|Senegal|2020-04-25	0.0005613615	Africa
Africa|hCoV-19/DRC/11677/2020|EPI ISL 527515|B.1.214|Democratic Republic of the Congo|2020-05-26	Africa|hCoV-19/Senegal/9392/2020|EPI ISL 486862|B.1.1|Senegal|2020-04-25	0.0004504541	Africa
Africa|hCoV-19/DRC/11732/2020|EPI ISL 527536|B.1.214|Democratic Republic of the Congo|2020-05-26	Africa|hCoV-19/Senegal/9392/2020|EPI ISL 486862|B.1.1|Senegal|2020-04-25	0.0002452465	Africa
Africa|hCoV-19/DRC/11733/2020|EPI ISL 527571|B.1.149|Democratic Republic of the Congo|2020-05-26	Africa|hCoV-19/Senegal/9392/2020|EPI ISL 486862|B.1.1|Senegal|2020-04-25	0.0004428384	Africa
Africa|hCoV-19/DRC/11806/2020|EPI ISL 527572|B.1.214|Democratic Republic of the Congo|2020-05-26	Africa|hCoV-19/Senegal/9392/2020|EPI ISL 486862|B.1.1|Senegal|2020-04-25	0.0005463945	Africa
Africa|hCoV-19/DRC/1234/2020|EPI ISL 429258|B.1.5|Democratic Republic of the Congo|2020-04-06	Africa|hCoV-19/Senegal/9392/2020|EPI ISL 486862|B.1.1|Senegal|2020-04-25	0.0002856640	Africa
Africa|hCoV-19/DRC/1249/2020|EPI ISL 429259|B.1.5|Democratic Republic of the Congo|2020-04-06	Africa|hCoV-19/Senegal/9392/2020|EPI ISL 486862|B.1.1|Senegal|2020-04-25	0.0003418582	Africa
Africa|hCoV-19/DRC/1319/2020|EPI ISL 431011|B.1.128|Democratic Republic of the Congo|2020-04-07	Africa|hCoV-19/Senegal/9392/2020|EPI ISL 486862|B.1.1|Senegal|2020-04-25	0.0004440288	Africa
Africa|hCoV-19/DRC/1324/2020|EPI ISL 435033|B.1.128|Democratic Republic of the Congo|2020-04-07	Africa|hCoV-19/Senegal/9392/2020|EPI ISL 486862|B.1.1|Senegal|2020-04-25	0.0004408371	Africa
Africa|hCoV-19/DRC/1326/2020|EPI ISL 435116|B.1|Democratic Republic of the Congo|2020-04-07	Africa|hCoV-19/Senegal/9392/2020|EPI ISL 486862|B.1.1|Senegal|2020-04-25	0.0004165108	Africa
Africa|hCoV-19/DRC/1375/2020|EPI ISL 435117|B.1.1.1|Democratic Republic of the Congo|2020-04-07	Africa|hCoV-19/Senegal/9392/2020|EPI ISL 486862|B.1.1|Senegal|2020-04-25	0.0003813001	Africa
Africa|hCoV-19/DRC/1376/2020|EPI ISL 431012|B.1.1.1|Democratic Republic of the Congo|2020-04-07	Africa|hCoV-19/Senegal/9392/2020|EPI ISL 486862|B.1.1|Senegal|2020-04-25	0.0003436553	Africa
Africa|hCoV-19/DRC/1377/2020|EPI ISL 434678|B.1.1.1|Democratic Republic of the Congo|2020-04-07	Africa|hCoV-19/Senegal/9392/2020|EPI ISL 486862|B.1.1|Senegal|2020-04-25	0.0003065211	Africa
Africa|hCoV-19/DRC/1378/2020|EPI ISL 435118|B.1.1.1|Democratic Republic of the Congo|2020-04-07	Africa|hCoV-19/Senegal/9392/2020|EPI ISL 486862|B.1.1|Senegal|2020-04-25	0.0003421554	Africa
Africa|hCoV-19/DRC/1382/2020|EPI ISL 435113|B.1.1.1|Democratic Republic of the Congo|2020-04-07	Africa|hCoV-19/Senegal/9392/2020|EPI ISL 486862|B.1.1|Senegal|2020-04-25	0.0002793218	Africa
Africa|hCoV-19/DRC/1397/2020|EPI ISL 434679|B.1.1.1|Democratic Republic of the Congo|2020-04-07	Africa|hCoV-19/Senegal/9392/2020|EPI ISL 486862|B.1.1|Senegal|2020-04-25	0.0003429366	Africa
Africa|hCoV-19/DRC/1398/2020|EPI ISL 435114|B.1.1.1|Democratic Republic of the Congo|2020-04-07	Africa|hCoV-19/Senegal/9392/2020|EPI ISL 486862|B.1.1|Senegal|2020-04-25	0.0003047981	Africa
Africa|hCoV-19/DRC/1422/2020|EPI ISL 434680|B.1.149|Democratic Republic of the Congo|2020-04-08	Africa|hCoV-19/Senegal/9392/2020|EPI ISL 486862|B.1.1|Senegal|2020-04-25	0.0003809211	Africa
Africa|hCoV-19/DRC/1423/2020|EPI ISL 434710|B.1.149|Democratic Republic of the Congo|2020-04-08	Africa|hCoV-19/Senegal/9392/2020|EPI ISL 486862|B.1.1|Senegal|2020-04-25	0.0004063891	Africa
Africa|hCoV-19/DRC/1486/2020|EPI ISL 434711|B.1|Democratic Republic of the Congo|2020-04-08	Africa|hCoV-19/Senegal/9392/2020|EPI ISL 486862|B.1.1|Senegal|2020-04-25	0.0002805685	Africa
Africa|hCoV-19/DRC/1516/2020|EPI ISL 435032|B.1.5|Democratic Republic of the Congo|2020-04-09	Africa|hCoV-19/Senegal/9392/2020|EPI ISL 486862|B.1.1|Senegal|2020-04-25	0.0003376687	Africa
Africa|hCoV-19/DRC/1565/2020|EPI ISL 434681|B.1|Democratic Republic of the Congo|2020-04-09	Africa|hCoV-19/Senegal/9392/2020|EPI ISL 486862|B.1.1|Senegal|2020-04-25	0.0003786830	Africa
Africa|hCoV-19/DRC/158/2020|EPI ISL 417950|B.40|Democratic Republic of the Congo|2020-03-20	Africa|hCoV-19/Senegal/9392/2020|EPI ISL 486862|B.1.1|Senegal|2020-04-25	0.0006755951	Africa
Africa|hCoV-19/DRC/1715/2020|EPI ISL 435156|B.1.84|Democratic Republic of the Congo|2020-04-10	Africa|hCoV-19/Senegal/9392/2020|EPI ISL 486862|B.1.1|Senegal|2020-04-25	0.0004091572	Africa
Africa|hCoV-19/DRC/1767/2020|EPI ISL 435157|B.1.5|Democratic Republic of the Congo|2020-04-10	Africa|hCoV-19/Senegal/9392/2020|EPI ISL 486862|B.1.1|Senegal|2020-04-25	0.0002803562	Africa
Africa|hCoV-19/DRC/1779/2020|EPI ISL 435158|C.14|Democratic Republic of the Congo|2020-04-10	Africa|hCoV-19/Senegal/9392/2020|EPI ISL 486862|B.1.1|Senegal|2020-04-25	0.0003492924	Africa
Africa|hCoV-19/DRC/191/2020|EPI ISL 417955|B.1.128|Democratic Republic of the Congo|2020-03-21	Africa|hCoV-19/Senegal/9392/2020|EPI ISL 486862|B.1.1|Senegal|2020-04-25	0.0004393089	Africa
Africa|hCoV-19/DRC/1952/2020|EPI ISL 435159|B.1.5|Democratic Republic of the Congo|2020-04-11	Africa|hCoV-19/Senegal/9392/2020|EPI ISL 486862|B.1.1|Senegal|2020-04-25	0.0002782242	Africa
Africa|hCoV-19/DRC/1982/2020|EPI ISL 435160|B.1|Democratic Republic of the Congo|2020-04-12	Africa|hCoV-19/Senegal/9392/2020|EPI ISL 486862|B.1.1|Senegal|2020-04-25	0.0003117081	Africa
Africa|hCoV-19/DRC/2047/2020|EPI ISL 435161|B.1.1.1|Democratic Republic of the Congo|2020-04-12	Africa|hCoV-19/Senegal/9392/2020|EPI ISL 486862|B.1.1|Senegal|2020-04-25	0.0003097804	Africa
Africa|hCoV-19/DRC/2063/2020|EPI ISL 435162|B.1|Democratic Republic of the Congo|2020-04-12	Africa|hCoV-19/Senegal/9392/2020|EPI ISL 486862|B.1.1|Senegal|2020-04-25	0.0002772573	Africa
Africa|hCoV-19/DRC/2120/2020|EPI ISL 435163|B.1.149|Democratic Republic of the Congo|2020-04-12	Africa|hCoV-19/Senegal/9392/2020|EPI ISL 486862|B.1.1|Senegal|2020-04-25	0.0004089090	Africa
Africa|hCoV-19/DRC/2121/2020|EPI ISL 435164|B.1.149|Democratic Republic of the Congo|2020-04-12	Africa|hCoV-19/Senegal/9392/2020|EPI ISL 486862|B.1.1|Senegal|2020-04-25	0.0003462092	Africa
Africa|hCoV-19/DRC/2122/2020|EPI ISL 435165|B.1.149|Democratic Republic of the Congo|2020-04-13	Africa|hCoV-19/Senegal/9392/2020|EPI ISL 486862|B.1.1|Senegal|2020-04-25	0.0004220130	Africa
Africa|hCoV-19/DRC/2125/2020|EPI ISL 435166|B.1.149|Democratic Republic of the Congo|2020-04-13	Africa|hCoV-19/Senegal/9392/2020|EPI ISL 486862|B.1.1|Senegal|2020-04-25	0.0004150747	Africa
Africa|hCoV-19/DRC/2128/2020|EPI ISL 435167|B.1|Democratic Republic of the Congo|2020-04-13	Africa|hCoV-19/Senegal/9392/2020|EPI ISL 486862|B.1.1|Senegal|2020-04-25	0.0002821455	Africa
Africa|hCoV-19/DRC/2133/2020|EPI ISL 435168|B.1.128|Democratic Republic of the Congo|2020-04-13	Africa|hCoV-19/Senegal/9392/2020|EPI ISL 486862|B.1.1|Senegal|2020-04-25	0.0003510838	Africa
Africa|hCoV-19/DRC/214/2020|EPI ISL 420030|B.1.6|Democratic Republic of the Congo|2020-03-21	Africa|hCoV-19/Senegal/9392/2020|EPI ISL 486862|B.1.1|Senegal|2020-04-25	0.0003384538	Africa
Africa|hCoV-19/DRC/215/2020|EPI ISL 420031|B.1.1.1|Democratic Republic of the Congo|2020-03-21	Africa|hCoV-19/Senegal/9392/2020|EPI ISL 486862|B.1.1|Senegal|2020-04-25	0.0003434595	Africa
Africa|hCoV-19/DRC/2169/2020|EPI ISL 436194|B.1.5|Democratic Republic of the Congo|2020-04-13	Africa|hCoV-19/Senegal/9392/2020|EPI ISL 486862|B.1.1|Senegal|2020-04-25	0.0003159167	Africa
Africa|hCoV-19/DRC/2299/2020|EPI ISL 436412|B.1.5|Democratic Republic of the Congo|2020-04-14	Africa|hCoV-19/Senegal/9392/2020|EPI ISL 486862|B.1.1|Senegal|2020-04-25	0.0004087796	Africa
Africa|hCoV-19/DRC/236/2020|EPI ISL 420032|B.1.128|Democratic Republic of the Congo|2020-03-22	Africa|hCoV-19/Senegal/9392/2020|EPI ISL 486862|B.1.1|Senegal|2020-04-25	0.0004397890	Africa
Africa|hCoV-19/DRC/2363/2020|EPI ISL 437194|B.1.84|Democratic Republic of the Congo|2020-04-14	Africa|hCoV-19/Senegal/9392/2020|EPI ISL 486862|B.1.1|Senegal|2020-04-25	0.0003746738	Africa
Africa|hCoV-19/DRC/2384/2020|EPI ISL 437196|B.1.149|Democratic Republic of the Congo|2020-04-14	Africa|hCoV-19/Senegal/9392/2020|EPI ISL 486862|B.1.1|Senegal|2020-04-25	0.0003468215	Africa
Africa|hCoV-19/DRC/241/2020|EPI ISL 420033|B.1.1.75|Democratic Republic of the Congo|2020-03-22	Africa|hCoV-19/Senegal/9392/2020|EPI ISL 486862|B.1.1|Senegal|2020-04-25	0.0002706017	Africa
Africa|hCoV-19/DRC/243/2020|EPI ISL 420034|B.1|Democratic Republic of the Congo|2020-03-22	Africa|hCoV-19/Senegal/9392/2020|EPI ISL 486862|B.1.1|Senegal|2020-04-25	0.0003797812	Africa
Africa|hCoV-19/DRC/248/2020|EPI ISL 420035|B.1.5|Democratic Republic of the Congo|2020-03-22	Africa|hCoV-19/Senegal/9392/2020|EPI ISL 486862|B.1.1|Senegal|2020-04-25	0.0003044374	Africa
Africa|hCoV-19/DRC/2496/2020|EPI ISL 437337|B.1.149|Democratic Republic of the Congo|2020-04-15	Africa|hCoV-19/Senegal/9392/2020|EPI ISL 486862|B.1.1|Senegal|2020-04-25	0.0004390153	Africa
Africa|hCoV-19/DRC/2529/2020|EPI ISL 437338|B.1.178|Democratic Republic of the Congo|2020-04-15	Africa|hCoV-19/Senegal/9392/2020|EPI ISL 486862|B.1.1|Senegal|2020-04-25	0.0004052367	Africa
Africa|hCoV-19/DRC/253/2020|EPI ISL 420838|B.1.5|Democratic Republic of the Congo|2020-03-22	Africa|hCoV-19/Senegal/9392/2020|EPI ISL 486862|B.1.1|Senegal|2020-04-25	0.0003055534	Africa
Africa|hCoV-19/DRC/2536/2020|EPI ISL 437339|B.1|Democratic Republic of the Congo|2020-04-15	Africa|hCoV-19/Senegal/9392/2020|EPI ISL 486862|B.1.1|Senegal|2020-04-25	0.0004052366	Africa
Africa|hCoV-19/DRC/254/2020|EPI ISL 420839|B.1|Democratic Republic of the Congo|2020-03-22	Africa|hCoV-19/Senegal/9392/2020|EPI ISL 486862|B.1.1|Senegal|2020-04-25	0.0003761327	Africa
Africa|hCoV-19/DRC/2563/2020|EPI ISL 437340|B.1.9|Democratic Republic of the Congo|2020-04-15	Africa|hCoV-19/Senegal/9392/2020|EPI ISL 486862|B.1.1|Senegal|2020-04-25	0.0006079290	Africa
Africa|hCoV-19/DRC/2580/2020|EPI ISL 437341|B.1.5|Democratic Republic of the Congo|2020-04-15	Africa|hCoV-19/Senegal/9392/2020|EPI ISL 486862|B.1.1|Senegal|2020-04-25	0.0003395913	Africa
Africa|hCoV-19/DRC/2644/2020|EPI ISL 437342|B.1.84|Democratic Republic of the Congo|2020-04-15	Africa|hCoV-19/Senegal/9392/2020|EPI ISL 486862|B.1.1|Senegal|2020-04-25	0.0004446467	Africa
Africa|hCoV-19/DRC/2670/2020|EPI ISL 437343|B.1.9|Democratic Republic of the Congo|2020-04-15	Africa|hCoV-19/Senegal/9392/2020|EPI ISL 486862|B.1.1|Senegal|2020-04-25	0.0006417589	Africa
Africa|hCoV-19/DRC/2727/2020|EPI ISL 437344|B.1|Democratic Republic of the Congo|2020-04-16	Africa|hCoV-19/Senegal/9392/2020|EPI ISL 486862|B.1.1|Senegal|2020-04-25	0.0003437935	Africa
Africa|hCoV-19/DRC/2728/2020|EPI ISL 437345|B.1.84|Democratic Republic of the Congo|2020-04-16	Africa|hCoV-19/Senegal/9392/2020|EPI ISL 486862|B.1.1|Senegal|2020-04-25	0.0003459144	Africa
Africa|hCoV-19/DRC/2813/2020|EPI ISL 437346|C.14|Democratic Republic of the Congo|2020-04-16	Africa|hCoV-19/Senegal/9392/2020|EPI ISL 486862|B.1.1|Senegal|2020-04-25	0.0004392377	Africa
Africa|hCoV-19/DRC/2819/2020|EPI ISL 437347|B.1|Democratic Republic of the Congo|2020-04-16	Africa|hCoV-19/Senegal/9392/2020|EPI ISL 486862|B.1.1|Senegal|2020-04-25	0.0003795336	Africa
Africa|hCoV-19/DRC/2827/2020|EPI ISL 437348|B.1|Democratic Republic of the Congo|2020-04-16	Africa|hCoV-19/Senegal/9392/2020|EPI ISL 486862|B.1.1|Senegal|2020-04-25	0.0003376539	Africa
Africa|hCoV-19/DRC/2855/2020|EPI ISL 437350|B.1|Democratic Republic of the Congo|2020-04-16	Africa|hCoV-19/Senegal/9392/2020|EPI ISL 486862|B.1.1|Senegal|2020-04-25	0.0003714594	Africa
Africa|hCoV-19/DRC/2864/2020|EPI ISL 437351|B.1|Democratic Republic of the Congo|2020-04-16	Africa|hCoV-19/Senegal/9392/2020|EPI ISL 486862|B.1.1|Senegal|2020-04-25	0.0003722474	Africa
Africa|hCoV-19/DRC/2904/2020|EPI ISL 437352|B.1|Democratic Republic of the Congo|2020-04-17	Africa|hCoV-19/Senegal/9392/2020|EPI ISL 486862|B.1.1|Senegal|2020-04-25	0.0003714593	Africa
Africa|hCoV-19/DRC/2938/2020|EPI ISL 437353|B.1.275|Democratic Republic of the Congo|2020-04-17	Africa|hCoV-19/Senegal/9392/2020|EPI ISL 486862|B.1.1|Senegal|2020-04-25	0.0004890281	Africa
Africa|hCoV-19/DRC/2939/2020|EPI ISL 437354|B.1|Democratic Republic of the Congo|2020-04-17	Africa|hCoV-19/Senegal/9392/2020|EPI ISL 486862|B.1.1|Senegal|2020-04-25	0.0004737726	Africa
Africa|hCoV-19/DRC/2942/2020|EPI ISL 437355|B.1|Democratic Republic of the Congo|2020-04-17	Africa|hCoV-19/Senegal/9392/2020|EPI ISL 486862|B.1.1|Senegal|2020-04-25	0.0004159767	Africa
Africa|hCoV-19/DRC/299/2020|EPI ISL 420840|B.4|Democratic Republic of the Congo|2020-03-20	Africa|hCoV-19/Senegal/9392/2020|EPI ISL 486862|B.1.1|Senegal|2020-04-25	0.0008226928	Africa
Africa|hCoV-19/DRC/300/2020|EPI ISL 420841|A|Democratic Republic of the Congo|2020-03-22	Africa|hCoV-19/Senegal/9392/2020|EPI ISL 486862|B.1.1|Senegal|2020-04-25	0.0006125818	Africa
Africa|hCoV-19/DRC/3041/2020|EPI ISL 437356|B.1|Democratic Republic of the Congo|2020-04-18	Africa|hCoV-19/Senegal/9392/2020|EPI ISL 486862|B.1.1|Senegal|2020-04-25	0.0004408416	Africa
Africa|hCoV-19/DRC/307/2020|EPI ISL 420842|B.1.9|Democratic Republic of the Congo|2020-03	Africa|hCoV-19/Senegal/9392/2020|EPI ISL 486862|B.1.1|Senegal|2020-04-25	0.0004516730	Africa
Africa|hCoV-19/DRC/3070/2020|EPI ISL 437357|B.1.214|Democratic Republic of the Congo|2020-04-18	Africa|hCoV-19/Senegal/9392/2020|EPI ISL 486862|B.1.1|Senegal|2020-04-25	0.0004754087	Africa
Africa|hCoV-19/DRC/3089/2020|EPI ISL 437358|B.1.84|Democratic Republic of the Congo|2020-04-19	Africa|hCoV-19/Senegal/9392/2020|EPI ISL 486862|B.1.1|Senegal|2020-04-25	0.0004057449	Africa
Africa|hCoV-19/DRC/3440/2020|EPI ISL 447597|B.1.84|Democratic Republic of the Congo|2020-04-22	Africa|hCoV-19/Senegal/9392/2020|EPI ISL 486862|B.1.1|Senegal|2020-04-25	0.0004097203	Africa
Africa|hCoV-19/DRC/3451/2020|EPI ISL 447598|B.1.178|Democratic Republic of the Congo|2020-04-22	Africa|hCoV-19/Senegal/9392/2020|EPI ISL 486862|B.1.1|Senegal|2020-04-25	0.0004439272	Africa
Africa|hCoV-19/DRC/3453/2020|EPI ISL 447599|B.1.84|Democratic Republic of the Congo|2020-04-22	Africa|hCoV-19/Senegal/9392/2020|EPI ISL 486862|B.1.1|Senegal|2020-04-25	0.0004097343	Africa
Africa|hCoV-19/DRC/3481/2020|EPI ISL 447600|B.1|Democratic Republic of the Congo|2020-04-22	Africa|hCoV-19/Senegal/9392/2020|EPI ISL 486862|B.1.1|Senegal|2020-04-25	0.0002798043	Africa
Africa|hCoV-19/DRC/3482/2020|EPI ISL 447601|B.1|Democratic Republic of the Congo|2020-04-22	Africa|hCoV-19/Senegal/9392/2020|EPI ISL 486862|B.1.1|Senegal|2020-04-25	0.0003781547	Africa
Africa|hCoV-19/DRC/3483/2020|EPI ISL 447602|B.1|Democratic Republic of the Congo|2020-04-22	Africa|hCoV-19/Senegal/9392/2020|EPI ISL 486862|B.1.1|Senegal|2020-04-25	0.0002794232	Africa
Africa|hCoV-19/DRC/3490/2020|EPI ISL 447603|B.1|Democratic Republic of the Congo|2020-04-22	Africa|hCoV-19/Senegal/9392/2020|EPI ISL 486862|B.1.1|Senegal|2020-04-25	0.0003759889	Africa
Africa|hCoV-19/DRC/3504/2020|EPI ISL 447604|B.1.149|Democratic Republic of the Congo|2020-04-23	Africa|hCoV-19/Senegal/9392/2020|EPI ISL 486862|B.1.1|Senegal|2020-04-25	0.0003496379	Africa
Africa|hCoV-19/DRC/352/2020|EPI ISL 420850|B.1.5|Democratic Republic of the Congo|2020-03	Africa|hCoV-19/Senegal/9392/2020|EPI ISL 486862|B.1.1|Senegal|2020-04-25	0.0003760170	Africa
Africa|hCoV-19/DRC/353/2020|EPI ISL 420843|B.1.5|Democratic Republic of the Congo|2020-03	Africa|hCoV-19/Senegal/9392/2020|EPI ISL 486862|B.1.1|Senegal|2020-04-25	0.0003073058	Africa
Africa|hCoV-19/DRC/355/2020|EPI ISL 420844|B.1|Democratic Republic of the Congo|2020-03	Africa|hCoV-19/Senegal/9392/2020|EPI ISL 486862|B.1.1|Senegal|2020-04-25	0.0003385340	Africa
Africa|hCoV-19/DRC/3552/2020|EPI ISL 447605|B.1.84|Democratic Republic of the Congo|2020-04-23	Africa|hCoV-19/Senegal/9392/2020|EPI ISL 486862|B.1.1|Senegal|2020-04-25	0.0004140982	Africa
Africa|hCoV-19/DRC/3595/2020|EPI ISL 447606|B.1.5|Democratic Republic of the Congo|2020-04-23	Africa|hCoV-19/Senegal/9392/2020|EPI ISL 486862|B.1.1|Senegal|2020-04-25	0.0003750519	Africa
Africa|hCoV-19/DRC/3632/2020|EPI ISL 447607|B.1.5|Democratic Republic of the Congo|2020-04-23	Africa|hCoV-19/Senegal/9392/2020|EPI ISL 486862|B.1.1|Senegal|2020-04-25	0.0003755730	Africa
Africa|hCoV-19/DRC/3633/2020|EPI ISL 447230|B.1.5|Democratic Republic of the Congo|2020-04-23	Africa|hCoV-19/Senegal/9392/2020|EPI ISL 486862|B.1.1|Senegal|2020-04-25	0.0003788971	Africa
Africa|hCoV-19/DRC/3653/2020|EPI ISL 447231|B.1.128|Democratic Republic of the Congo|2020-04-23	Africa|hCoV-19/Senegal/9392/2020|EPI ISL 486862|B.1.1|Senegal|2020-04-25	0.0005077889	Africa
Africa|hCoV-19/DRC/3659/2020|EPI ISL 447232|B.1.128|Democratic Republic of the Congo|2020-04-23	Africa|hCoV-19/Senegal/9392/2020|EPI ISL 486862|B.1.1|Senegal|2020-04-25	0.0005079094	Africa
Africa|hCoV-19/DRC/3661/2020|EPI ISL 447233|B.1.128|Democratic Republic of the Congo|2020-04-23	Africa|hCoV-19/Senegal/9392/2020|EPI ISL 486862|B.1.1|Senegal|2020-04-25	0.0005122447	Africa
Africa|hCoV-19/DRC/3662/2020|EPI ISL 447234|B.1.128|Democratic Republic of the Congo|2020-04-23	Africa|hCoV-19/Senegal/9392/2020|EPI ISL 486862|B.1.1|Senegal|2020-04-25	0.0005122098	Africa
Africa|hCoV-19/DRC/3664/2020|EPI ISL 447235|B.1.128|Democratic Republic of the Congo|2020-04-23	Africa|hCoV-19/Senegal/9392/2020|EPI ISL 486862|B.1.1|Senegal|2020-04-25	0.0005122273	Africa
Africa|hCoV-19/DRC/3683/2020|EPI ISL 447236|B.1.5|Democratic Republic of the Congo|2020-04-24	Africa|hCoV-19/Senegal/9392/2020|EPI ISL 486862|B.1.1|Senegal|2020-04-25	0.0004097467	Africa
Africa|hCoV-19/DRC/3688/2020|EPI ISL 447237|B.1.128|Democratic Republic of the Congo|2020-04-24	Africa|hCoV-19/Senegal/9392/2020|EPI ISL 486862|B.1.1|Senegal|2020-04-25	0.0005115112	Africa
Africa|hCoV-19/DRC/376/2020|EPI ISL 420851|B.1.6|Democratic Republic of the Congo|2020-03-25	Africa|hCoV-19/Senegal/9392/2020|EPI ISL 486862|B.1.1|Senegal|2020-04-25	0.0004089565	Africa
Africa|hCoV-19/DRC/3764/2020|EPI ISL 447238|B.1.84|Democratic Republic of the Congo|2020-04-24	Africa|hCoV-19/Senegal/9392/2020|EPI ISL 486862|B.1.1|Senegal|2020-04-25	0.0004440651	Africa
Africa|hCoV-19/DRC/3768/2020|EPI ISL 447239|B.1.84|Democratic Republic of the Congo|2020-04-24	Africa|hCoV-19/Senegal/9392/2020|EPI ISL 486862|B.1.1|Senegal|2020-04-25	0.0004097384	Africa
Africa|hCoV-19/DRC/3778/2020|EPI ISL 447240|B.1.128|Democratic Republic of the Congo|2020-04-24	Africa|hCoV-19/Senegal/9392/2020|EPI ISL 486862|B.1.1|Senegal|2020-04-25	0.0004769291	Africa
Africa|hCoV-19/DRC/3787/2020|EPI ISL 447241|B.1|Democratic Republic of the Congo|2020-04-24	Africa|hCoV-19/Senegal/9392/2020|EPI ISL 486862|B.1.1|Senegal|2020-04-25	0.0003126827	Africa
Africa|hCoV-19/DRC/3791/2020|EPI ISL 447242|B.1|Democratic Republic of the Congo|2020-04-24	Africa|hCoV-19/Senegal/9392/2020|EPI ISL 486862|B.1.1|Senegal|2020-04-25	0.0003527255	Africa
Africa|hCoV-19/DRC/3803/2020|EPI ISL 447243|B.1|Democratic Republic of the Congo|2020-04-24	Africa|hCoV-19/Senegal/9392/2020|EPI ISL 486862|B.1.1|Senegal|2020-04-25	0.0002794915	Africa
Africa|hCoV-19/DRC/3806/2020|EPI ISL 447244|B.1|Democratic Republic of the Congo|2020-04-24	Africa|hCoV-19/Senegal/9392/2020|EPI ISL 486862|B.1.1|Senegal|2020-04-25	0.0002795014	Africa
Africa|hCoV-19/DRC/3827/2020|EPI ISL 447245|B.1|Democratic Republic of the Congo|2020-04-24	Africa|hCoV-19/Senegal/9392/2020|EPI ISL 486862|B.1.1|Senegal|2020-04-25	0.0004780248	Africa
Africa|hCoV-19/DRC/3829/2020|EPI ISL 447246|B.1|Democratic Republic of the Congo|2020-04-24	Africa|hCoV-19/Senegal/9392/2020|EPI ISL 486862|B.1.1|Senegal|2020-04-25	0.0004441744	Africa
Africa|hCoV-19/DRC/3834/2020|EPI ISL 447247|A|Democratic Republic of the Congo|2020-04-25	Africa|hCoV-19/Senegal/9392/2020|EPI ISL 486862|B.1.1|Senegal|2020-04-25	0.0006868720	Africa
Africa|hCoV-19/DRC/3837/2020|EPI ISL 447248|B.1.128|Democratic Republic of the Congo|2020-04-25	Africa|hCoV-19/Senegal/9392/2020|EPI ISL 486862|B.1.1|Senegal|2020-04-25	0.0005122271	Africa
Africa|hCoV-19/DRC/3841/2020|EPI ISL 447249|B.1.128|Democratic Republic of the Congo|2020-04-25	Africa|hCoV-19/Senegal/9392/2020|EPI ISL 486862|B.1.1|Senegal|2020-04-25	0.0005458148	Africa
Africa|hCoV-19/DRC/3842/2020|EPI ISL 471396|B.1.128|Democratic Republic of the Congo|2020-04-25	Africa|hCoV-19/Senegal/9392/2020|EPI ISL 486862|B.1.1|Senegal|2020-04-25	0.0005403957	Africa
Africa|hCoV-19/DRC/3846/2020|EPI ISL 471397|B.1.84|Democratic Republic of the Congo|2020-04-25	Africa|hCoV-19/Senegal/9392/2020|EPI ISL 486862|B.1.1|Senegal|2020-04-25	0.0004727858	Africa
Africa|hCoV-19/DRC/3937/2020|EPI ISL 471398|B.1|Democratic Republic of the Congo|2020-04-25	Africa|hCoV-19/Senegal/9392/2020|EPI ISL 486862|B.1.1|Senegal|2020-04-25	0.0004390065	Africa
Africa|hCoV-19/DRC/3941/2020|EPI ISL 471399|B.1.128|Democratic Republic of the Congo|2020-04-25	Africa|hCoV-19/Senegal/9392/2020|EPI ISL 486862|B.1.1|Senegal|2020-04-25	0.0005119247	Africa
Africa|hCoV-19/DRC/3947/2020|EPI ISL 471400|B.1.214|Democratic Republic of the Congo|2020-04-25	Africa|hCoV-19/Senegal/9392/2020|EPI ISL 486862|B.1.1|Senegal|2020-04-25	0.0005403612	Africa
Africa|hCoV-19/DRC/3949/2020|EPI ISL 471401|B.1.84|Democratic Republic of the Congo|2020-04-26	Africa|hCoV-19/Senegal/9392/2020|EPI ISL 486862|B.1.1|Senegal|2020-04-25	0.0003744188	Africa
Africa|hCoV-19/DRC/396/2020|EPI ISL 420852|B.1.6|Democratic Republic of the Congo|2020-03-26	Africa|hCoV-19/Senegal/9392/2020|EPI ISL 486862|B.1.1|Senegal|2020-04-25	0.0003744991	Africa
Africa|hCoV-19/DRC/397/2020|EPI ISL 420845|B.1.6|Democratic Republic of the Congo|2020-03-26	Africa|hCoV-19/Senegal/9392/2020|EPI ISL 486862|B.1.1|Senegal|2020-04-25	0.0003719417	Africa
Africa|hCoV-19/DRC/400/2020|EPI ISL 420846|B.1.5|Democratic Republic of the Congo|2020-03	Africa|hCoV-19/Senegal/9392/2020|EPI ISL 486862|B.1.1|Senegal|2020-04-25	0.0003388206	Africa
Africa|hCoV-19/DRC/4012/2020|EPI ISL 471402|B.1|Democratic Republic of the Congo|2020-04-26	Africa|hCoV-19/Senegal/9392/2020|EPI ISL 486862|B.1.1|Senegal|2020-04-25	0.0005065887	Africa
Africa|hCoV-19/DRC/402/2020|EPI ISL 420853|B.1|Democratic Republic of the Congo|2020-03-26	Africa|hCoV-19/Senegal/9392/2020|EPI ISL 486862|B.1.1|Senegal|2020-04-25	0.0003879144	Africa
Africa|hCoV-19/DRC/4020/2020|EPI ISL 471403|B.1.5|Democratic Republic of the Congo|2020-04-26	Africa|hCoV-19/Senegal/9392/2020|EPI ISL 486862|B.1.1|Senegal|2020-04-25	0.0004390254	Africa
Africa|hCoV-19/DRC/4026/2020|EPI ISL 471404|B.1.84|Democratic Republic of the Congo|2020-04-27	Africa|hCoV-19/Senegal/9392/2020|EPI ISL 486862|B.1.1|Senegal|2020-04-25	0.0004070702	Africa
Africa|hCoV-19/DRC/4060/2020|EPI ISL 471405|B.1|Democratic Republic of the Congo|2020-04-27	Africa|hCoV-19/Senegal/9392/2020|EPI ISL 486862|B.1.1|Senegal|2020-04-25	0.0004398722	Africa
Africa|hCoV-19/DRC/4075/2020|EPI ISL 471406|B.1.214|Democratic Republic of the Congo|2020-04-27	Africa|hCoV-19/Senegal/9392/2020|EPI ISL 486862|B.1.1|Senegal|2020-04-25	0.0005110284	Africa
Africa|hCoV-19/DRC/4084/2020|EPI ISL 471407|B.1.214|Democratic Republic of the Congo|2020-04-27	Africa|hCoV-19/Senegal/9392/2020|EPI ISL 486862|B.1.1|Senegal|2020-04-25	0.0005409092	Africa
Africa|hCoV-19/DRC/4132/2020|EPI ISL 471408|B.1|Democratic Republic of the Congo|2020-04-27	Africa|hCoV-19/Senegal/9392/2020|EPI ISL 486862|B.1.1|Senegal|2020-04-25	0.0004727746	Africa
Africa|hCoV-19/DRC/4141/2020|EPI ISL 471409|B.1.128|Democratic Republic of the Congo|2020-04-27	Africa|hCoV-19/Senegal/9392/2020|EPI ISL 486862|B.1.1|Senegal|2020-04-25	0.0004728065	Africa
Africa|hCoV-19/DRC/4145/2020|EPI ISL 471410|B.1|Democratic Republic of the Congo|2020-04-27	Africa|hCoV-19/Senegal/9392/2020|EPI ISL 486862|B.1.1|Senegal|2020-04-25	0.0004052285	Africa
Africa|hCoV-19/DRC/4194/2020|EPI ISL 471414|B.1.5|Democratic Republic of the Congo|2020-04-28	Africa|hCoV-19/Senegal/9392/2020|EPI ISL 486862|B.1.1|Senegal|2020-04-25	0.0004389961	Africa
Africa|hCoV-19/DRC/4250/2020|EPI ISL 471415|B.1.1.1|Democratic Republic of the Congo|2020-04-28	Africa|hCoV-19/Senegal/9392/2020|EPI ISL 486862|B.1.1|Senegal|2020-04-25	0.0004052012	Africa
Africa|hCoV-19/DRC/4279/2020|EPI ISL 514114|B.1|Democratic Republic of the Congo|2020-04-28	Africa|hCoV-19/Senegal/9392/2020|EPI ISL 486862|B.1.1|Senegal|2020-04-25	0.0004439014	Africa
Africa|hCoV-19/DRC/4282/2020|EPI ISL 514103|B.1.128|Democratic Republic of the Congo|2020-04-08	Africa|hCoV-19/Senegal/9392/2020|EPI ISL 486862|B.1.1|Senegal|2020-04-25	0.0004781506	Africa
Africa|hCoV-19/DRC/4284/2020|EPI ISL 514115|B.1.128|Democratic Republic of the Congo|2020-04-28	Africa|hCoV-19/Senegal/9392/2020|EPI ISL 486862|B.1.1|Senegal|2020-04-25	0.0004780690	Africa
Africa|hCoV-19/DRC/431/2020|EPI ISL 420847|B.1.147|Democratic Republic of the Congo|2020-03-26	Africa|hCoV-19/Senegal/9392/2020|EPI ISL 486862|B.1.1|Senegal|2020-04-25	0.0003716490	Africa
Africa|hCoV-19/DRC/4418/2020|EPI ISL 496506|B.1.128|Democratic Republic of the Congo|2020-04-29	Africa|hCoV-19/Senegal/9392/2020|EPI ISL 486862|B.1.1|Senegal|2020-04-25	0.0005122447	Africa
Africa|hCoV-19/DRC/4422/2020|EPI ISL 496507|B.1.128|Democratic Republic of the Congo|2020-04-29	Africa|hCoV-19/Senegal/9392/2020|EPI ISL 486862|B.1.1|Senegal|2020-04-25	0.0004828663	Africa
Africa|hCoV-19/DRC/4427/2020|EPI ISL 496508|B.1.128|Democratic Republic of the Congo|2020-04-29	Africa|hCoV-19/Senegal/9392/2020|EPI ISL 486862|B.1.1|Senegal|2020-04-25	0.0004869804	Africa
Africa|hCoV-19/DRC/4429/2020|EPI ISL 513589|B.1.128|Democratic Republic of the Congo|2020-04-29	Africa|hCoV-19/Senegal/9392/2020|EPI ISL 486862|B.1.1|Senegal|2020-04-25	0.0004870143	Africa
Africa|hCoV-19/DRC/4430/2020|EPI ISL 496509|B.1.128|Democratic Republic of the Congo|2020-04-29	Africa|hCoV-19/Senegal/9392/2020|EPI ISL 486862|B.1.1|Senegal|2020-04-25	0.0004781994	Africa
Africa|hCoV-19/DRC/4437/2020|EPI ISL 513590|B.1.128|Democratic Republic of the Congo|2020-05-02	Africa|hCoV-19/Senegal/9392/2020|EPI ISL 486862|B.1.1|Senegal|2020-04-25	0.0005219026	Africa
Africa|hCoV-19/DRC/4442/2020|EPI ISL 496510|B.1.128|Democratic Republic of the Congo|2020-04-29	Africa|hCoV-19/Senegal/9392/2020|EPI ISL 486862|B.1.1|Senegal|2020-04-25	0.0004831660	Africa
Africa|hCoV-19/DRC/4444/2020|EPI ISL 514104|B.1.128|Democratic Republic of the Congo|2020-04-29	Africa|hCoV-19/Senegal/9392/2020|EPI ISL 486862|B.1.1|Senegal|2020-04-25	0.0004765720	Africa
Africa|hCoV-19/DRC/445/2020|EPI ISL 420848|B.1|Democratic Republic of the Congo|2020-03	Africa|hCoV-19/Senegal/9392/2020|EPI ISL 486862|B.1.1|Senegal|2020-04-25	0.0003508767	Africa
Africa|hCoV-19/DRC/4501/2020|EPI ISL 513591|B.1.5|Democratic Republic of the Congo|2020-05-30	Africa|hCoV-19/Senegal/9392/2020|EPI ISL 486862|B.1.1|Senegal|2020-04-25	0.0003827135	Africa
Africa|hCoV-19/DRC/4516/2020|EPI ISL 487192|B.1.1.275|Democratic Republic of the Congo|2020-04-28	Africa|hCoV-19/Senegal/9392/2020|EPI ISL 486862|B.1.1|Senegal|2020-04-25	0.0002387800	Africa
Africa|hCoV-19/DRC/4524/2020|EPI ISL 513597|A|Democratic Republic of the Congo|2020-04-30	Africa|hCoV-19/Senegal/9392/2020|EPI ISL 486862|B.1.1|Senegal|2020-04-25	0.0006819240	Africa
Africa|hCoV-19/DRC/4541/2020|EPI ISL 513598|B.1|Democratic Republic of the Congo|2020-04-30	Africa|hCoV-19/Senegal/9392/2020|EPI ISL 486862|B.1.1|Senegal|2020-04-25	0.0004728574	Africa
Africa|hCoV-19/DRC/4551/2020|EPI ISL 513599|B.1.178|Democratic Republic of the Congo|2020-04-30	Africa|hCoV-19/Senegal/9392/2020|EPI ISL 486862|B.1.1|Senegal|2020-04-25	0.0004474884	Africa
Africa|hCoV-19/DRC/4561/2020|EPI ISL 513600|B.1|Democratic Republic of the Congo|2020-04-30	Africa|hCoV-19/Senegal/9392/2020|EPI ISL 486862|B.1.1|Senegal|2020-04-25	0.0004389959	Africa
Africa|hCoV-19/DRC/4562/2020|EPI ISL 513601|B.1.214|Democratic Republic of the Congo|2020-04-30	Africa|hCoV-19/Senegal/9392/2020|EPI ISL 486862|B.1.1|Senegal|2020-04-25	0.0004390065	Africa
Africa|hCoV-19/DRC/4568/2020|EPI ISL 513602|B.1|Democratic Republic of the Congo|2020-04-30	Africa|hCoV-19/Senegal/9392/2020|EPI ISL 486862|B.1.1|Senegal|2020-04-25	0.0004090764	Africa
Africa|hCoV-19/DRC/4578/2020|EPI ISL 513603|B.1|Democratic Republic of the Congo|2020-04-30	Africa|hCoV-19/Senegal/9392/2020|EPI ISL 486862|B.1.1|Senegal|2020-04-25	0.0004464467	Africa
Africa|hCoV-19/DRC/4613/2020|EPI ISL 513604|B.1.214|Democratic Republic of the Congo|2020-04-30	Africa|hCoV-19/Senegal/9392/2020|EPI ISL 486862|B.1.1|Senegal|2020-04-25	0.0004770380	Africa
Africa|hCoV-19/DRC/4614/2020|EPI ISL 513605|B.1|Democratic Republic of the Congo|2020-04-30	Africa|hCoV-19/Senegal/9392/2020|EPI ISL 486862|B.1.1|Senegal|2020-04-25	0.0005741687	Africa
Africa|hCoV-19/DRC/4631/2020|EPI ISL 513606|B.1.5|Democratic Republic of the Congo|2020-04-30	Africa|hCoV-19/Senegal/9392/2020|EPI ISL 486862|B.1.1|Senegal|2020-04-25	0.0005742075	Africa
Africa|hCoV-19/DRC/4633/2020|EPI ISL 513607|B.1.128|Democratic Republic of the Congo|2020-04-30	Africa|hCoV-19/Senegal/9392/2020|EPI ISL 486862|B.1.1|Senegal|2020-04-25	0.0005066108	Africa
Africa|hCoV-19/DRC/4642/2020|EPI ISL 513608|B.1.128|Democratic Republic of the Congo|2020-04-30	Africa|hCoV-19/Senegal/9392/2020|EPI ISL 486862|B.1.1|Senegal|2020-04-25	0.0005065886	Africa
Africa|hCoV-19/DRC/4647/2020|EPI ISL 513609|B.1.128|Democratic Republic of the Congo|2020-04-30	Africa|hCoV-19/Senegal/9392/2020|EPI ISL 486862|B.1.1|Senegal|2020-04-25	0.0004728065	Africa
Africa|hCoV-19/DRC/4653/2020|EPI ISL 513610|B.1.128|Democratic Republic of the Congo|2020-04-30	Africa|hCoV-19/Senegal/9392/2020|EPI ISL 486862|B.1.1|Senegal|2020-04-25	0.0005066400	Africa
Africa|hCoV-19/DRC/4681/2020|EPI ISL 514116|B.1.128|Democratic Republic of the Congo|2020-04-30	Africa|hCoV-19/Senegal/9392/2020|EPI ISL 486862|B.1.1|Senegal|2020-04-25	0.0004145028	Africa
Africa|hCoV-19/DRC/4683/2020|EPI ISL 514105|B.1.5|Democratic Republic of the Congo|2020-04-30	Africa|hCoV-19/Senegal/9392/2020|EPI ISL 486862|B.1.1|Senegal|2020-04-25	0.0004482646	Africa
Africa|hCoV-19/DRC/4685/2020|EPI ISL 514106|B.1.128|Democratic Republic of the Congo|2020-04-30	Africa|hCoV-19/Senegal/9392/2020|EPI ISL 486862|B.1.1|Senegal|2020-04-25	0.0005123093	Africa
Africa|hCoV-19/DRC/4690/2020|EPI ISL 514117|B.1.128|Democratic Republic of the Congo|2020-04-30	Africa|hCoV-19/Senegal/9392/2020|EPI ISL 486862|B.1.1|Senegal|2020-04-25	0.0005122273	Africa
Africa|hCoV-19/DRC/4693/2020|EPI ISL 514118|B.1.128|Democratic Republic of the Congo|2020-04-30	Africa|hCoV-19/Senegal/9392/2020|EPI ISL 486862|B.1.1|Senegal|2020-04-25	0.0004780689	Africa
Africa|hCoV-19/DRC/4694/2020|EPI ISL 514107|B.1.128|Democratic Republic of the Congo|2020-04-30	Africa|hCoV-19/Senegal/9392/2020|EPI ISL 486862|B.1.1|Senegal|2020-04-25	0.0005171890	Africa
Africa|hCoV-19/DRC/4720/2020|EPI ISL 514108|B.1.84|Democratic Republic of the Congo|2020-05-01	Africa|hCoV-19/Senegal/9392/2020|EPI ISL 486862|B.1.1|Senegal|2020-04-25	0.0004413054	Africa
Africa|hCoV-19/DRC/4785/2020|EPI ISL 514119|B.1.84|Democratic Republic of the Congo|2020-05-01	Africa|hCoV-19/Senegal/9392/2020|EPI ISL 486862|B.1.1|Senegal|2020-04-25	0.0005805877	Africa
Africa|hCoV-19/DRC/5019/2020|EPI ISL 496511|B.1|Democratic Republic of the Congo|2020-05-02	Africa|hCoV-19/Senegal/9392/2020|EPI ISL 486862|B.1.1|Senegal|2020-04-25	0.0004262394	Africa
Africa|hCoV-19/DRC/5094/2020|EPI ISL 496491|B.1.84|Democratic Republic of the Congo|2020-05-02	Africa|hCoV-19/Senegal/9392/2020|EPI ISL 486862|B.1.1|Senegal|2020-04-25	0.0004483682	Africa
Africa|hCoV-19/DRC/5186/2020|EPI ISL 496512|B.1|Democratic Republic of the Congo|2020-05-03	Africa|hCoV-19/Senegal/9392/2020|EPI ISL 486862|B.1.1|Senegal|2020-04-25	0.0004826928	Africa
Africa|hCoV-19/DRC/5187/2020|EPI ISL 513619|B.1|Democratic Republic of the Congo|2020-05-03	Africa|hCoV-19/Senegal/9392/2020|EPI ISL 486862|B.1.1|Senegal|2020-04-25	0.0004768575	Africa
Africa|hCoV-19/DRC/5205/2020|EPI ISL 487365|B.1.1.275|Democratic Republic of the Congo|2020-05-01	Africa|hCoV-19/Senegal/9392/2020|EPI ISL 486862|B.1.1|Senegal|2020-04-25	0.0002080108	Africa
Africa|hCoV-19/DRC/521/2020|EPI ISL 420854|B.1.5|Democratic Republic of the Congo|2020-03-25	Africa|hCoV-19/Senegal/9392/2020|EPI ISL 486862|B.1.1|Senegal|2020-04-25	0.0003053979	Africa
Africa|hCoV-19/DRC/5210/2020|EPI ISL 487369|B.1.1.275|Democratic Republic of the Congo|2020-05-01	Africa|hCoV-19/Senegal/9392/2020|EPI ISL 486862|B.1.1|Senegal|2020-04-25	0.0002759274	Africa
Africa|hCoV-19/DRC/523/2020|EPI ISL 420849|B.1.1.1|Democratic Republic of the Congo|2020-03-28	Africa|hCoV-19/Senegal/9392/2020|EPI ISL 486862|B.1.1|Senegal|2020-04-25	0.0003044683	Africa
Africa|hCoV-19/DRC/5240/2020|EPI ISL 496492|B.1|Democratic Republic of the Congo|2020-05-03	Africa|hCoV-19/Senegal/9392/2020|EPI ISL 486862|B.1.1|Senegal|2020-04-25	0.0003756666	Africa
Africa|hCoV-19/DRC/5377/2020|EPI ISL 496513|B.1|Democratic Republic of the Congo|2020-05-04	Africa|hCoV-19/Senegal/9392/2020|EPI ISL 486862|B.1.1|Senegal|2020-04-25	0.0004439424	Africa
Africa|hCoV-19/DRC/5538/2020|EPI ISL 514120|B.1|Democratic Republic of the Congo|2020-05-05	Africa|hCoV-19/Senegal/9392/2020|EPI ISL 486862|B.1.1|Senegal|2020-04-25	0.0003503532	Africa
Africa|hCoV-19/DRC/5651/2020|EPI ISL 496493|B.1.1.1|Democratic Republic of the Congo|2020-05-06	Africa|hCoV-19/Senegal/9392/2020|EPI ISL 486862|B.1.1|Senegal|2020-04-25	0.0003478831	Africa
Africa|hCoV-19/DRC/5705/2020|EPI ISL 496494|B.1.84|Democratic Republic of the Congo|2020-05-06	Africa|hCoV-19/Senegal/9392/2020|EPI ISL 486862|B.1.1|Senegal|2020-04-25	0.0003541455	Africa
Africa|hCoV-19/DRC/5735/2020|EPI ISL 496495|B.1.214|Democratic Republic of the Congo|2020-05-06	Africa|hCoV-19/Senegal/9392/2020|EPI ISL 486862|B.1.1|Senegal|2020-04-25	0.0004218157	Africa
Africa|hCoV-19/DRC/5815/2020|EPI ISL 495629|B.1.214|Democratic Republic of the Congo|2020-05-06	Africa|hCoV-19/Senegal/9392/2020|EPI ISL 486862|B.1.1|Senegal|2020-04-25	0.0004906268	Africa
Africa|hCoV-19/DRC/5907/2020|EPI ISL 496496|B.1.84|Democratic Republic of the Congo|2020-05-07	Africa|hCoV-19/Senegal/9392/2020|EPI ISL 486862|B.1.1|Senegal|2020-04-25	0.0004603812	Africa
Africa|hCoV-19/DRC/5913/2020|EPI ISL 496497|B.1|Democratic Republic of the Congo|2020-05-07	Africa|hCoV-19/Senegal/9392/2020|EPI ISL 486862|B.1.1|Senegal|2020-04-25	0.0005168736	Africa
Africa|hCoV-19/DRC/5927/2020|EPI ISL 496498|B.1.9|Democratic Republic of the Congo|2020-05-07	Africa|hCoV-19/Senegal/9392/2020|EPI ISL 486862|B.1.1|Senegal|2020-04-25	0.0006895852	Africa
Africa|hCoV-19/DRC/5957/2020|EPI ISL 496499|B.1.5|Democratic Republic of the Congo|2020-05-07	Africa|hCoV-19/Senegal/9392/2020|EPI ISL 486862|B.1.1|Senegal|2020-04-25	0.0003414381	Africa
Africa|hCoV-19/DRC/5964/2020|EPI ISL 496500|B.1.178|Democratic Republic of the Congo|2020-05-07	Africa|hCoV-19/Senegal/9392/2020|EPI ISL 486862|B.1.1|Senegal|2020-04-25	0.0002503591	Africa
Africa|hCoV-19/DRC/5996/2020|EPI ISL 496514|B.1.84|Democratic Republic of the Congo|2020-05-08	Africa|hCoV-19/Senegal/9392/2020|EPI ISL 486862|B.1.1|Senegal|2020-04-25	0.0004481053	Africa
Africa|hCoV-19/DRC/6026/2020|EPI ISL 513622|B.1.1.1|Democratic Republic of the Congo|2020-05-08	Africa|hCoV-19/Senegal/9392/2020|EPI ISL 486862|B.1.1|Senegal|2020-04-25	0.0004148411	Africa
Africa|hCoV-19/DRC/6143/2020|EPI ISL 496515|B.1|Democratic Republic of the Congo|2020-05-08	Africa|hCoV-19/Senegal/9392/2020|EPI ISL 486862|B.1.1|Senegal|2020-04-25	0.0004176645	Africa
Africa|hCoV-19/DRC/6151/2020|EPI ISL 513620|B.1.214|Democratic Republic of the Congo|2020-05-08	Africa|hCoV-19/Senegal/9392/2020|EPI ISL 486862|B.1.1|Senegal|2020-04-25	0.0004797344	Africa
Africa|hCoV-19/DRC/6163/2020|EPI ISL 513623|B.1.214|Democratic Republic of the Congo|2020-05-08	Africa|hCoV-19/Senegal/9392/2020|EPI ISL 486862|B.1.1|Senegal|2020-04-25	0.0004854221	Africa
Africa|hCoV-19/DRC/6203/2020|EPI ISL 514109|B.1|Democratic Republic of the Congo|2020-05-09	Africa|hCoV-19/Senegal/9392/2020|EPI ISL 486862|B.1.1|Senegal|2020-04-25	0.0005811407	Africa
Africa|hCoV-19/DRC/6209/2020|EPI ISL 514110|B.1.84|Democratic Republic of the Congo|2020-05-09	Africa|hCoV-19/Senegal/9392/2020|EPI ISL 486862|B.1.1|Senegal|2020-04-25	0.0004097523	Africa
Africa|hCoV-19/DRC/6227/2020|EPI ISL 514121|B.1.84|Democratic Republic of the Congo|2020-05-09	Africa|hCoV-19/Senegal/9392/2020|EPI ISL 486862|B.1.1|Senegal|2020-04-25	0.0004103268	Africa
Africa|hCoV-19/DRC/6313/2020|EPI ISL 496516|B.1.84|Democratic Republic of the Congo|2020-05-09	Africa|hCoV-19/Senegal/9392/2020|EPI ISL 486862|B.1.1|Senegal|2020-04-25	0.0004627289	Africa
Africa|hCoV-19/DRC/6338/2020|EPI ISL 495630|B.1|Democratic Republic of the Congo|2020-05-09	Africa|hCoV-19/Senegal/9392/2020|EPI ISL 486862|B.1.1|Senegal|2020-04-25	0.0003872006	Africa
Africa|hCoV-19/DRC/6341/2020|EPI ISL 495631|B.1|Democratic Republic of the Congo|2020-05-09	Africa|hCoV-19/Senegal/9392/2020|EPI ISL 486862|B.1.1|Senegal|2020-04-25	0.0004962448	Africa
Africa|hCoV-19/DRC/6342/2020|EPI ISL 495632|B.1|Democratic Republic of the Congo|2020-05-09	Africa|hCoV-19/Senegal/9392/2020|EPI ISL 486862|B.1.1|Senegal|2020-04-25	0.0005221097	Africa
Africa|hCoV-19/DRC/6361/2020|EPI ISL 495633|B.1|Democratic Republic of the Congo|2020-05-09	Africa|hCoV-19/Senegal/9392/2020|EPI ISL 486862|B.1.1|Senegal|2020-04-25	0.0003198066	Africa
Africa|hCoV-19/DRC/6380/2020|EPI ISL 513611|B.1.1.275|Democratic Republic of the Congo|2020-05-04	Africa|hCoV-19/Senegal/9392/2020|EPI ISL 486862|B.1.1|Senegal|2020-04-25	0.0002085383	Africa
Africa|hCoV-19/DRC/6384/2020|EPI ISL 513612|B.1.1.275|Democratic Republic of the Congo|2020-05-07	Africa|hCoV-19/Senegal/9392/2020|EPI ISL 486862|B.1.1|Senegal|2020-04-25	0.0001729353	Africa
Africa|hCoV-19/DRC/6386/2020|EPI ISL 513613|B.1.1.275|Democratic Republic of the Congo|2020-05-07	Africa|hCoV-19/Senegal/9392/2020|EPI ISL 486862|B.1.1|Senegal|2020-04-25	0.0002383979	Africa
Africa|hCoV-19/DRC/6389/2020|EPI ISL 513614|B.1.84|Democratic Republic of the Congo|2020-05-07	Africa|hCoV-19/Senegal/9392/2020|EPI ISL 486862|B.1.1|Senegal|2020-04-25	0.0005170412	Africa
Africa|hCoV-19/DRC/6390/2020|EPI ISL 513615|B.1.1.275|Democratic Republic of the Congo|2020-05-04	Africa|hCoV-19/Senegal/9392/2020|EPI ISL 486862|B.1.1|Senegal|2020-04-25	0.0003409424	Africa
Africa|hCoV-19/DRC/6392/2020|EPI ISL 513616|B.1|Democratic Republic of the Congo|2020-05-04	Africa|hCoV-19/Senegal/9392/2020|EPI ISL 486862|B.1.1|Senegal|2020-04-25	0.0003067016	Africa
Africa|hCoV-19/DRC/6395/2020|EPI ISL 513617|B.1.1.275|Democratic Republic of the Congo|2020-05-07	Africa|hCoV-19/Senegal/9392/2020|EPI ISL 486862|B.1.1|Senegal|2020-04-25	0.0003714506	Africa
Africa|hCoV-19/DRC/6398/2020|EPI ISL 513618|B.1.1.275|Democratic Republic of the Congo|2020-05-07	Africa|hCoV-19/Senegal/9392/2020|EPI ISL 486862|B.1.1|Senegal|2020-04-25	0.0002701058	Africa
Africa|hCoV-19/DRC/6724/2020|EPI ISL 495634|B.1|Democratic Republic of the Congo|2020-05-11	Africa|hCoV-19/Senegal/9392/2020|EPI ISL 486862|B.1.1|Senegal|2020-04-25	0.0004097747	Africa
Africa|hCoV-19/DRC/6743/2020|EPI ISL 495635|B.1.149|Democratic Republic of the Congo|2020-05-11	Africa|hCoV-19/Senegal/9392/2020|EPI ISL 486862|B.1.1|Senegal|2020-04-25	0.0003535521	Africa
Africa|hCoV-19/DRC/6783/2020|EPI ISL 496501|B.1.149|Democratic Republic of the Congo|2020-05-11	Africa|hCoV-19/Senegal/9392/2020|EPI ISL 486862|B.1.1|Senegal|2020-04-25	0.0003873233	Africa
Africa|hCoV-19/DRC/6784/2020|EPI ISL 495636|B.1|Democratic Republic of the Congo|2020-05-11	Africa|hCoV-19/Senegal/9392/2020|EPI ISL 486862|B.1.1|Senegal|2020-04-25	0.0003755691	Africa
Africa|hCoV-19/DRC/6786/2020|EPI ISL 495637|B.1.178|Democratic Republic of the Congo|2020-05-11	Africa|hCoV-19/Senegal/9392/2020|EPI ISL 486862|B.1.1|Senegal|2020-04-25	0.0004781277	Africa
Africa|hCoV-19/DRC/6791/2020|EPI ISL 495638|B.1.178|Democratic Republic of the Congo|2020-05-11	Africa|hCoV-19/Senegal/9392/2020|EPI ISL 486862|B.1.1|Senegal|2020-04-25	0.0004459307	Africa
Africa|hCoV-19/DRC/6792/2020|EPI ISL 495639|B.1|Democratic Republic of the Congo|2020-05-11	Africa|hCoV-19/Senegal/9392/2020|EPI ISL 486862|B.1.1|Senegal|2020-04-25	0.0003564680	Africa
Africa|hCoV-19/DRC/6801/2020|EPI ISL 514111|B.1|Democratic Republic of the Congo|2020-05-11	Africa|hCoV-19/Senegal/9392/2020|EPI ISL 486862|B.1.1|Senegal|2020-04-25	0.0006203723	Africa
Africa|hCoV-19/DRC/6853/2020|EPI ISL 496502|B.1.214|Democratic Republic of the Congo|2020-05-11	Africa|hCoV-19/Senegal/9392/2020|EPI ISL 486862|B.1.1|Senegal|2020-04-25	0.0004155360	Africa
Africa|hCoV-19/DRC/6854/2020|EPI ISL 496503|B.1|Democratic Republic of the Congo|2020-05-11	Africa|hCoV-19/Senegal/9392/2020|EPI ISL 486862|B.1.1|Senegal|2020-04-25	0.0005288812	Africa
Africa|hCoV-19/DRC/6875/2020|EPI ISL 496504|B.1|Democratic Republic of the Congo|2020-05-11	Africa|hCoV-19/Senegal/9392/2020|EPI ISL 486862|B.1.1|Senegal|2020-04-25	0.0004097944	Africa
Africa|hCoV-19/DRC/7042/2020|EPI ISL 513592|B.1.214|Democratic Republic of the Congo|2020-05-12	Africa|hCoV-19/Senegal/9392/2020|EPI ISL 486862|B.1.1|Senegal|2020-04-25	0.0004424379	Africa
Africa|hCoV-19/DRC/7061/2020|EPI ISL 513593|B.1|Democratic Republic of the Congo|2020-05-12	Africa|hCoV-19/Senegal/9392/2020|EPI ISL 486862|B.1.1|Senegal|2020-04-25	0.0003175357	Africa
Africa|hCoV-19/DRC/7140/2020|EPI ISL 513594|B.1.214|Democratic Republic of the Congo|2020-05-12	Africa|hCoV-19/Senegal/9392/2020|EPI ISL 486862|B.1.1|Senegal|2020-04-25	0.0004846611	Africa
Africa|hCoV-19/DRC/7200/2020|EPI ISL 514112|B.1|Democratic Republic of the Congo|2020-05-13	Africa|hCoV-19/Senegal/9392/2020|EPI ISL 486862|B.1.1|Senegal|2020-04-25	0.0005451137	Africa
Africa|hCoV-19/DRC/7211/2020|EPI ISL 514122|B.1.149|Democratic Republic of the Congo|2020-05-13	Africa|hCoV-19/Senegal/9392/2020|EPI ISL 486862|B.1.1|Senegal|2020-04-25	0.0005122849	Africa
Africa|hCoV-19/DRC/7248/2020|EPI ISL 514123|B.1|Democratic Republic of the Congo|2020-05-13	Africa|hCoV-19/Senegal/9392/2020|EPI ISL 486862|B.1.1|Senegal|2020-04-25	0.0004176267	Africa
Africa|hCoV-19/DRC/7255/2020|EPI ISL 514124|B.1.149|Democratic Republic of the Congo|2020-05-13	Africa|hCoV-19/Senegal/9392/2020|EPI ISL 486862|B.1.1|Senegal|2020-04-25	0.0005501979	Africa
Africa|hCoV-19/DRC/73/2020|EPI ISL 417941|B.1.178|Democratic Republic of the Congo|2020-03-18	Africa|hCoV-19/Senegal/9392/2020|EPI ISL 486862|B.1.1|Senegal|2020-04-25	0.0003410121	Africa
Africa|hCoV-19/DRC/7386/2020|EPI ISL 513595|B.1.5|Democratic Republic of the Congo|2020-05-14	Africa|hCoV-19/Senegal/9392/2020|EPI ISL 486862|B.1.1|Senegal|2020-04-25	0.0002799863	Africa
Africa|hCoV-19/DRC/7430/2020|EPI ISL 496517|B.1.1.1|Democratic Republic of the Congo|2020-05-14	Africa|hCoV-19/Senegal/9392/2020|EPI ISL 486862|B.1.1|Senegal|2020-04-25	0.0004661228	Africa
Africa|hCoV-19/DRC/7434/2020|EPI ISL 513621|B.1.1.1|Democratic Republic of the Congo|2020-05-14	Africa|hCoV-19/Senegal/9392/2020|EPI ISL 486862|B.1.1|Senegal|2020-04-25	0.0005230175	Africa
Africa|hCoV-19/DRC/7471/2020|EPI ISL 513596|B.1.214|Democratic Republic of the Congo|2020-05-14	Africa|hCoV-19/Senegal/9392/2020|EPI ISL 486862|B.1.1|Senegal|2020-04-25	0.0004455182	Africa
Africa|hCoV-19/DRC/7488/2020|EPI ISL 514113|B.1.1|Democratic Republic of the Congo|2020-05-14	Africa|hCoV-19/Senegal/9392/2020|EPI ISL 486862|B.1.1|Senegal|2020-04-25	0.0002049160	Africa
Africa|hCoV-19/DRC/7713/2020|EPI ISL 495640|B.1|Democratic Republic of the Congo|2020-05-14	Africa|hCoV-19/Senegal/9392/2020|EPI ISL 486862|B.1.1|Senegal|2020-04-25	0.0005589690	Africa
Africa|hCoV-19/DRC/7864/2020|EPI ISL 496505|B.1.214|Democratic Republic of the Congo|2020-05-15	Africa|hCoV-19/Senegal/9392/2020|EPI ISL 486862|B.1.1|Senegal|2020-04-25	0.0005208173	Africa
Africa|hCoV-19/DRC/7920/2020|EPI ISL 495641|B.1|Democratic Republic of the Congo|2020-05-15	Africa|hCoV-19/Senegal/9392/2020|EPI ISL 486862|B.1.1|Senegal|2020-04-25	0.0005465471	Africa
Africa|hCoV-19/DRC/80/2020|EPI ISL 417942|B.1.178|Democratic Republic of the Congo|2020-03-18	Africa|hCoV-19/Senegal/9392/2020|EPI ISL 486862|B.1.1|Senegal|2020-04-25	0.0003385191	Africa
Africa|hCoV-19/DRC/8018/2020|EPI ISL 514125|B.1.5|Democratic Republic of the Congo|2020-05-15	Africa|hCoV-19/Senegal/9392/2020|EPI ISL 486862|B.1.1|Senegal|2020-04-25	0.0004237174	Africa
Africa|hCoV-19/DRC/81/2020|EPI ISL 417944|B.1.9|Democratic Republic of the Congo|2020-03-18	Africa|hCoV-19/Senegal/9392/2020|EPI ISL 486862|B.1.1|Senegal|2020-04-25	0.0004411212	Africa
Africa|hCoV-19/DRC/82/2020|EPI ISL 417946|B.1.5|Democratic Republic of the Congo|2020-03-18	Africa|hCoV-19/Senegal/9392/2020|EPI ISL 486862|B.1.1|Senegal|2020-04-25	0.0003038825	Africa
Africa|hCoV-19/DRC/94/2020|EPI ISL 417947|B.1|Democratic Republic of the Congo|2020-03-19	Africa|hCoV-19/Senegal/9392/2020|EPI ISL 486862|B.1.1|Senegal|2020-04-25	0.0003376687	Africa
Africa|hCoV-19/DRC/998/2020|EPI ISL 429254|B.1|Democratic Republic of the Congo|2020-04-03	Africa|hCoV-19/Senegal/9392/2020|EPI ISL 486862|B.1.1|Senegal|2020-04-25	0.0003544378	Africa
Africa|hCoV-19/DRC/KN-0038/2020|EPI ISL 417434|B.1.128|Democratic Republic of the Congo|2020-03-14	Africa|hCoV-19/Senegal/9392/2020|EPI ISL 486862|B.1.1|Senegal|2020-04-25	0.0003900201	Africa
Africa|hCoV-19/DRC/KN-0054/2020|EPI ISL 417437|B.1.178|Democratic Republic of the Congo|2020-03-17	Africa|hCoV-19/Senegal/9392/2020|EPI ISL 486862|B.1.1|Senegal|2020-04-25	0.0003715270	Africa
Africa|hCoV-19/DRC/KN-0058/2020|EPI ISL 417438|B.1|Democratic Republic of the Congo|2020-03-17	Africa|hCoV-19/Senegal/9392/2020|EPI ISL 486862|B.1.1|Senegal|2020-04-25	0.0003400104	Africa
Africa|hCoV-19/DRC/KN-0060/2020|EPI ISL 417440|B.1|Democratic Republic of the Congo|2020-03-17	Africa|hCoV-19/Senegal/9392/2020|EPI ISL 486862|B.1.1|Senegal|2020-04-25	0.0003721757	Africa
Africa|hCoV-19/DRC/KN-0070/2020|EPI ISL 417441|B.1.178|Democratic Republic of the Congo|2020-03-17	Africa|hCoV-19/Senegal/9392/2020|EPI ISL 486862|B.1.1|Senegal|2020-04-25	0.0003449282	Africa
Africa|hCoV-19/DRC/KN-0072/2020|EPI ISL 417442|B.1.178|Democratic Republic of the Congo|2020-03-18	Africa|hCoV-19/Senegal/9392/2020|EPI ISL 486862|B.1.1|Senegal|2020-04-25	0.0003390814	Africa
Africa|hCoV-19/DRC/KN-13/2020|EPI ISL 414647|B.1|Democratic Republic of the Congo|2020-03-09	Africa|hCoV-19/Senegal/9392/2020|EPI ISL 486862|B.1.1|Senegal|2020-04-25	0.0003470899	Africa
Africa|hCoV-19/Egypt/Army-MCL001/2020|EPI ISL 510526|B.1|Egypt|2020-06-01	Africa|hCoV-19/Senegal/9392/2020|EPI ISL 486862|B.1.1|Senegal|2020-04-25	0.0004728065	Africa
Africa|hCoV-19/Egypt/C-CU001a-S1/2020|EPI ISL 529031|B.1.255|Egypt|2020-05-19	Africa|hCoV-19/Senegal/9392/2020|EPI ISL 486862|B.1.1|Senegal|2020-04-25	0.0005065905	Africa
Africa|hCoV-19/Egypt/C-CU002b-S3/2020|EPI ISL 529032|B.1.1.1|Egypt|2020-06-19	Africa|hCoV-19/Senegal/9392/2020|EPI ISL 486862|B.1.1|Senegal|2020-04-25	0.0005403466	Africa
Africa|hCoV-19/Egypt/C-VSVRI-SERVAC/2020|EPI ISL 528386|B.1.255|Egypt|2020-08-22	Africa|hCoV-19/Senegal/9392/2020|EPI ISL 486862|B.1.1|Senegal|2020-04-25	0.0003376687	Africa
Africa|hCoV-19/Egypt/CUNCI-7I028/2020|EPI ISL 524426|B.1.255|Egypt|2020-07-19	Africa|hCoV-19/Senegal/9392/2020|EPI ISL 486862|B.1.1|Senegal|2020-04-25	0.0003376687	Africa
Africa|hCoV-19/Egypt/CUNCI-HGC002/2020|EPI ISL 468045|B.1|Egypt|2020-05-02	Africa|hCoV-19/Senegal/9392/2020|EPI ISL 486862|B.1.1|Senegal|2020-04-25	0.0003378250	Africa
Africa|hCoV-19/Egypt/CUNCI-HGC004/2020|EPI ISL 468048|B.1|Egypt|2020-05-02	Africa|hCoV-19/Senegal/9392/2020|EPI ISL 486862|B.1.1|Senegal|2020-04-25	0.0003377337	Africa
Africa|hCoV-19/Egypt/CUNCI-HGC005/2020|EPI ISL 468052|B.1|Egypt|2020-05-02	Africa|hCoV-19/Senegal/9392/2020|EPI ISL 486862|B.1.1|Senegal|2020-04-25	0.0004053187	Africa
Africa|hCoV-19/Egypt/CUNCI-HGC006/2020|EPI ISL 468050|B.1|Egypt|2020-05-02	Africa|hCoV-19/Senegal/9392/2020|EPI ISL 486862|B.1.1|Senegal|2020-04-25	0.0004052422	Africa
Africa|hCoV-19/Egypt/CUNCI-HGC007-2/2020|EPI ISL 468054|B.1|Egypt|2020-05-02	Africa|hCoV-19/Senegal/9392/2020|EPI ISL 486862|B.1.1|Senegal|2020-04-25	0.0004052285	Africa
Africa|hCoV-19/Egypt/CUNCI-HGC007/2020|EPI ISL 468046|B.1|Egypt|2020-05-02	Africa|hCoV-19/Senegal/9392/2020|EPI ISL 486862|B.1.1|Senegal|2020-04-25	0.0004053106	Africa
Africa|hCoV-19/Egypt/CUNCI-HGC008/2020|EPI ISL 468044|B.1|Egypt|2020-05-02	Africa|hCoV-19/Senegal/9392/2020|EPI ISL 486862|B.1.1|Senegal|2020-04-25	0.0004053243	Africa
Africa|hCoV-19/Egypt/CUNCI-HGC009/2020|EPI ISL 468053|B.1|Egypt|2020-05-02	Africa|hCoV-19/Senegal/9392/2020|EPI ISL 486862|B.1.1|Senegal|2020-04-25	0.0003378706	Africa
Africa|hCoV-19/Egypt/CUNCI-HGC010/2020|EPI ISL 468055|B.1.247|Egypt|2020-05-02	Africa|hCoV-19/Senegal/9392/2020|EPI ISL 486862|B.1.1|Senegal|2020-04-25	0.0005742850	Africa
Africa|hCoV-19/Egypt/CUNCI-HGC011/2020|EPI ISL 468059|B.1|Egypt|2020-05-02	Africa|hCoV-19/Senegal/9392/2020|EPI ISL 486862|B.1.1|Senegal|2020-04-25	0.0003715523	Africa
Africa|hCoV-19/Egypt/CUNCI-HGC012/2020|EPI ISL 468051|B.1.255|Egypt|2020-05-02	Africa|hCoV-19/Senegal/9392/2020|EPI ISL 486862|B.1.1|Senegal|2020-04-25	0.0005404763	Africa
Africa|hCoV-19/Egypt/CUNCI-HGC013/2020|EPI ISL 468047|B.1.201|Egypt|2020-05-02	Africa|hCoV-19/Senegal/9392/2020|EPI ISL 486862|B.1.1|Senegal|2020-04-25	0.0004729023	Africa
Africa|hCoV-19/Egypt/CUNCI-HGC014/2020|EPI ISL 468060|B.1.5|Egypt|2020-05-02	Africa|hCoV-19/Senegal/9392/2020|EPI ISL 486862|B.1.1|Senegal|2020-04-25	0.0002702216	Africa
Africa|hCoV-19/Egypt/CUNCI-HGC015/2020|EPI ISL 468056|B.1|Egypt|2020-05-02	Africa|hCoV-19/Senegal/9392/2020|EPI ISL 486862|B.1.1|Senegal|2020-04-25	0.0002702125	Africa
Africa|hCoV-19/Egypt/CUNCI-HGC016/2020|EPI ISL 468058|B.1|Egypt|2020-05-02	Africa|hCoV-19/Senegal/9392/2020|EPI ISL 486862|B.1.1|Senegal|2020-04-25	0.0004061061	Africa
Africa|hCoV-19/Egypt/CUNCI-HGC021/2020|EPI ISL 468061|B.1|Egypt|2020-05-02	Africa|hCoV-19/Senegal/9392/2020|EPI ISL 486862|B.1.1|Senegal|2020-04-25	0.0004059179	Africa
Africa|hCoV-19/Egypt/CUNCI-HGC023/2020|EPI ISL 468057|B.1.5|Egypt|2020-05-02	Africa|hCoV-19/Senegal/9392/2020|EPI ISL 486862|B.1.1|Senegal|2020-04-25	0.0003040333	Africa
Africa|hCoV-19/Egypt/CUNCI-HGC028/2020|EPI ISL 468062|B.1|Egypt|2020-05-02	Africa|hCoV-19/Senegal/9392/2020|EPI ISL 486862|B.1.1|Senegal|2020-04-25	0.0004737343	Africa
Africa|hCoV-19/Egypt/CUNCI-HGC3I011/2020|EPI ISL 479697|B.1|Egypt|2020-06-02	Africa|hCoV-19/Senegal/9392/2020|EPI ISL 486862|B.1.1|Senegal|2020-04-25	0.0003714771	Africa
Africa|hCoV-19/Egypt/CUNCI-HGC3I012/2020|EPI ISL 479693|B.1.255|Egypt|2020-06-02	Africa|hCoV-19/Senegal/9392/2020|EPI ISL 486862|B.1.1|Senegal|2020-04-25	0.0005403668	Africa
Africa|hCoV-19/Egypt/CUNCI-HGC3I013/2020|EPI ISL 479694|B.1.201|Egypt|2020-06-02	Africa|hCoV-19/Senegal/9392/2020|EPI ISL 486862|B.1.1|Senegal|2020-04-25	0.0004728065	Africa
Africa|hCoV-19/Egypt/CUNCI-HGC3I014/2020|EPI ISL 479696|B.1.5|Egypt|2020-06-02	Africa|hCoV-19/Senegal/9392/2020|EPI ISL 486862|B.1.1|Senegal|2020-04-25	0.0002701578	Africa
Africa|hCoV-19/Egypt/CUNCI-HGC3I02/2020|EPI ISL 479686|B.1|Egypt|2020-06-02	Africa|hCoV-19/Senegal/9392/2020|EPI ISL 486862|B.1.1|Senegal|2020-04-25	0.0003715058	Africa
Africa|hCoV-19/Egypt/CUNCI-HGC3I023/2020|EPI ISL 479695|B.1.5|Egypt|2020-06-02	Africa|hCoV-19/Senegal/9392/2020|EPI ISL 486862|B.1.1|Senegal|2020-04-25	0.0003039717	Africa
Africa|hCoV-19/Egypt/CUNCI-HGC3I025/2020|EPI ISL 479691|B.1|Egypt|2020-06-02	Africa|hCoV-19/Senegal/9392/2020|EPI ISL 486862|B.1.1|Senegal|2020-04-25	0.0004390894	Africa
Africa|hCoV-19/Egypt/CUNCI-HGC3I03/2020|EPI ISL 479687|B.1|Egypt|2020-06-02	Africa|hCoV-19/Senegal/9392/2020|EPI ISL 486862|B.1.1|Senegal|2020-04-25	0.0004052285	Africa
Africa|hCoV-19/Egypt/CUNCI-HGC3I05/2020|EPI ISL 479690|B.1|Egypt|2020-06-02	Africa|hCoV-19/Senegal/9392/2020|EPI ISL 486862|B.1.1|Senegal|2020-04-25	0.0004052366	Africa
Africa|hCoV-19/Egypt/CUNCI-HGC3I06/2020|EPI ISL 479688|B.1|Egypt|2020-06-02	Africa|hCoV-19/Senegal/9392/2020|EPI ISL 486862|B.1.1|Senegal|2020-04-25	0.0004052422	Africa
Africa|hCoV-19/Egypt/CUNCI-HGC3I08/2020|EPI ISL 479698|B.1|Egypt|2020-06-02	Africa|hCoV-19/Senegal/9392/2020|EPI ISL 486862|B.1.1|Senegal|2020-04-25	0.0004052422	Africa
Africa|hCoV-19/Egypt/CUNCI-HGC3I09/2020|EPI ISL 479692|B.1|Egypt|2020-06-02	Africa|hCoV-19/Senegal/9392/2020|EPI ISL 486862|B.1.1|Senegal|2020-04-25	0.0003378022	Africa
Africa|hCoV-19/Egypt/CUNCI-HGC4I003/2020|EPI ISL 479699|B.1.1.247|Egypt|2020-06-02	Africa|hCoV-19/Senegal/9392/2020|EPI ISL 486862|B.1.1|Senegal|2020-04-25	0.0003376574	Africa
Africa|hCoV-19/Egypt/CUNCI-HGC4I004/2020|EPI ISL 479700|B.1.1.296|Egypt|2020-06-02	Africa|hCoV-19/Senegal/9392/2020|EPI ISL 486862|B.1.1|Senegal|2020-04-25	0.0002363298	Africa
Africa|hCoV-19/Egypt/CUNCI-HGC4I015/2020|EPI ISL 479728|B.1.1.123|Egypt|2020-06-02	Africa|hCoV-19/Senegal/9392/2020|EPI ISL 486862|B.1.1|Senegal|2020-04-25	0.0002701203	Africa
Africa|hCoV-19/Egypt/CUNCI-HGC4I022/2020|EPI ISL 479705|B.1.1|Egypt|2020-06-02	Africa|hCoV-19/Senegal/9392/2020|EPI ISL 486862|B.1.1|Senegal|2020-04-25	0.0004390346	Africa
Africa|hCoV-19/Egypt/CUNCI-HGC4I023/2020|EPI ISL 479729|B.1.1.247|Egypt|2020-06-02	Africa|hCoV-19/Senegal/9392/2020|EPI ISL 486862|B.1.1|Senegal|2020-04-25	0.0002025985	Africa
Africa|hCoV-19/Egypt/CUNCI-HGC4I025/2020|EPI ISL 479706|B.1.255|Egypt|2020-06-02	Africa|hCoV-19/Senegal/9392/2020|EPI ISL 486862|B.1.1|Senegal|2020-04-25	0.0004728113	Africa
Africa|hCoV-19/Egypt/CUNCI-HGC4I026/2020|EPI ISL 479702|B.1|Egypt|2020-06-02	Africa|hCoV-19/Senegal/9392/2020|EPI ISL 486862|B.1.1|Senegal|2020-04-25	0.0005408837	Africa
Africa|hCoV-19/Egypt/CUNCI-HGC4I029/2020|EPI ISL 479701|B.1.1.1|Egypt|2020-06-02	Africa|hCoV-19/Senegal/9392/2020|EPI ISL 486862|B.1.1|Senegal|2020-04-25	0.0004728113	Africa
Africa|hCoV-19/Egypt/CUNCI-HGC4I030/2020|EPI ISL 479703|B.1|Egypt|2020-06-02	Africa|hCoV-19/Senegal/9392/2020|EPI ISL 486862|B.1.1|Senegal|2020-04-25	0.0004727970	Africa
Africa|hCoV-19/Egypt/CUNCI-HGC4I031/2020|EPI ISL 479707|B.1.1.1|Egypt|2020-06-02	Africa|hCoV-19/Senegal/9392/2020|EPI ISL 486862|B.1.1|Senegal|2020-04-25	0.0005403649	Africa
Africa|hCoV-19/Egypt/CUNCI-HGC4I032/2020|EPI ISL 479709|B.1.1|Egypt|2020-06-02	Africa|hCoV-19/Senegal/9392/2020|EPI ISL 486862|B.1.1|Senegal|2020-04-25	0.0002365373	Africa
Africa|hCoV-19/Egypt/CUNCI-HGC4I033/2020|EPI ISL 479704|B.1|Egypt|2020-06-02	Africa|hCoV-19/Senegal/9392/2020|EPI ISL 486862|B.1.1|Senegal|2020-04-25	0.0003715309	Africa
Africa|hCoV-19/Egypt/CUNCI-HGC4I034/2020|EPI ISL 479708|B.1.255|Egypt|2020-06-02	Africa|hCoV-19/Senegal/9392/2020|EPI ISL 486862|B.1.1|Senegal|2020-04-25	0.0003376687	Africa
Africa|hCoV-19/Egypt/CUNCI-HGC5I001/2020|EPI ISL 479710|B.1.1|Egypt|2020-06-02	Africa|hCoV-19/Senegal/9392/2020|EPI ISL 486862|B.1.1|Senegal|2020-04-25	0.0001350907	Africa
Africa|hCoV-19/Egypt/CUNCI-HGC5I003/2020|EPI ISL 479711|B.1|Egypt|2020-06-02	Africa|hCoV-19/Senegal/9392/2020|EPI ISL 486862|B.1.1|Senegal|2020-04-25	0.0003377063	Africa
Africa|hCoV-19/Egypt/CUNCI-HGC5I010/2020|EPI ISL 479730|B.1.1|Egypt|2020-06-02	Africa|hCoV-19/Senegal/9392/2020|EPI ISL 486862|B.1.1|Senegal|2020-04-25	0.0002364096	Africa
Africa|hCoV-19/Egypt/CUNCI-HGC5I011/2020|EPI ISL 479712|B.1.1|Egypt|2020-06-02	Africa|hCoV-19/Senegal/9392/2020|EPI ISL 486862|B.1.1|Senegal|2020-04-25	0.0001350725	Africa
Africa|hCoV-19/Egypt/CUNCI-HGC5I012/2020|EPI ISL 479713|B.1.1|Egypt|2020-06-02	Africa|hCoV-19/Senegal/9392/2020|EPI ISL 486862|B.1.1|Senegal|2020-04-25	0.0002025711	Africa
Africa|hCoV-19/Egypt/CUNCI-HGC5I014/2020|EPI ISL 479714|B.1.255|Egypt|2020-06-02	Africa|hCoV-19/Senegal/9392/2020|EPI ISL 486862|B.1.1|Senegal|2020-04-25	0.0004390257	Africa
Africa|hCoV-19/Egypt/CUNCI-HGC5I015/2020|EPI ISL 475722|B.1.255|Egypt|2020-05-02	Africa|hCoV-19/Senegal/9392/2020|EPI ISL 486862|B.1.1|Senegal|2020-04-25	0.0005067769	Africa
Africa|hCoV-19/Egypt/CUNCI-HGC5I016/2020|EPI ISL 479731|B.1|Egypt|2020-06-02	Africa|hCoV-19/Senegal/9392/2020|EPI ISL 486862|B.1.1|Senegal|2020-04-25	0.0003714645	Africa
Africa|hCoV-19/Egypt/CUNCI-HGC5I022/2020|EPI ISL 479715|B.1.1|Egypt|2020-06-02	Africa|hCoV-19/Senegal/9392/2020|EPI ISL 486862|B.1.1|Senegal|2020-04-25	0.0002363458	Africa
Africa|hCoV-19/Egypt/CUNCI-HGC5I025/2020|EPI ISL 479716|A|Egypt|2020-06-02	Africa|hCoV-19/Senegal/9392/2020|EPI ISL 486862|B.1.1|Senegal|2020-04-25	0.0003045404	Africa
Africa|hCoV-19/Egypt/CUNCI-HGC5I026/2020|EPI ISL 479735|B.1.5|Egypt|2020-06-02	Africa|hCoV-19/Senegal/9392/2020|EPI ISL 486862|B.1.1|Senegal|2020-04-25	0.0004729917	Africa
Africa|hCoV-19/Egypt/CUNCI-HGC5I029/2020|EPI ISL 479734|B.1|Egypt|2020-06-02	Africa|hCoV-19/Senegal/9392/2020|EPI ISL 486862|B.1.1|Senegal|2020-04-25	0.0003715184	Africa
Africa|hCoV-19/Egypt/CUNCI-HGC5I030/2020|EPI ISL 479721|B.1.5|Egypt|2020-06-02	Africa|hCoV-19/Senegal/9392/2020|EPI ISL 486862|B.1.1|Senegal|2020-04-25	0.0002701943	Africa
Africa|hCoV-19/Egypt/CUNCI-HGC5I033/2020|EPI ISL 479717|B.1.5|Egypt|2020-06-02	Africa|hCoV-19/Senegal/9392/2020|EPI ISL 486862|B.1.1|Senegal|2020-04-25	0.0002026512	Africa
Africa|hCoV-19/Egypt/CUNCI-HGC5I034/2020|EPI ISL 479720|B.1.5|Egypt|2020-06-02	Africa|hCoV-19/Senegal/9392/2020|EPI ISL 486862|B.1.1|Senegal|2020-04-25	0.0002363434	Africa
Africa|hCoV-19/Egypt/CUNCI-HGC6I002/2020|EPI ISL 479719|B.1.1.1|Egypt|2020-06-02	Africa|hCoV-19/Senegal/9392/2020|EPI ISL 486862|B.1.1|Senegal|2020-04-25	0.0004390005	Africa
Africa|hCoV-19/Egypt/CUNCI-HGC6I003/2020|EPI ISL 479718|B.1.5|Egypt|2020-06-02	Africa|hCoV-19/Senegal/9392/2020|EPI ISL 486862|B.1.1|Senegal|2020-04-25	0.0003039029	Africa
Africa|hCoV-19/Egypt/CUNCI-HGC6I007/2020|EPI ISL 479722|B.1|Egypt|2020-06-02	Africa|hCoV-19/Senegal/9392/2020|EPI ISL 486862|B.1.1|Senegal|2020-04-25	0.0003040025	Africa
Africa|hCoV-19/Egypt/CUNCI-HGC6I010/2020|EPI ISL 478672|B.1|Egypt|2020-06-02	Africa|hCoV-19/Senegal/9392/2020|EPI ISL 486862|B.1.1|Senegal|2020-04-25	0.0004727746	Africa
Africa|hCoV-19/Egypt/CUNCI-HGC6I011/2020|EPI ISL 479727|A|Egypt|2020-06-02	Africa|hCoV-19/Senegal/9392/2020|EPI ISL 486862|B.1.1|Senegal|2020-04-25	0.0008108269	Africa
Africa|hCoV-19/Egypt/CUNCI-HGC6I015/2020|EPI ISL 479725|B.1.1|Egypt|2020-06-02	Africa|hCoV-19/Senegal/9392/2020|EPI ISL 486862|B.1.1|Senegal|2020-04-25	0.0003376426	Africa
Africa|hCoV-19/Egypt/CUNCI-HGC6I016/2020|EPI ISL 475723|B.1.247|Egypt|2020-06-02	Africa|hCoV-19/Senegal/9392/2020|EPI ISL 486862|B.1.1|Senegal|2020-04-25	0.0005745977	Africa
Africa|hCoV-19/Egypt/CUNCI-HGC6I024/2020|EPI ISL 479732|B.1.1.247|Egypt|2020-06-02	Africa|hCoV-19/Senegal/9392/2020|EPI ISL 486862|B.1.1|Senegal|2020-04-25	0.0002365510	Africa
Africa|hCoV-19/Egypt/CUNCI-HGC6I026/2020|EPI ISL 479724|B.1.1.1|Egypt|2020-06-02	Africa|hCoV-19/Senegal/9392/2020|EPI ISL 486862|B.1.1|Senegal|2020-04-25	0.0004727794	Africa
Africa|hCoV-19/Egypt/CUNCI-HGC6I029/2020|EPI ISL 477161|B.1.255|Egypt|2020-06-02	Africa|hCoV-19/Senegal/9392/2020|EPI ISL 486862|B.1.1|Senegal|2020-04-25	0.0004727953	Africa
Africa|hCoV-19/Egypt/CUNCI-HGC6I031/2020|EPI ISL 475724|B.1.1.1|Egypt|2020-06-02	Africa|hCoV-19/Senegal/9392/2020|EPI ISL 486862|B.1.1|Senegal|2020-04-25	0.0004392274	Africa
Africa|hCoV-19/Egypt/CUNCI-HGC6I032/2020|EPI ISL 479733|B.1.1.1|Egypt|2020-06-02	Africa|hCoV-19/Senegal/9392/2020|EPI ISL 486862|B.1.1|Senegal|2020-04-25	0.0004390153	Africa
Africa|hCoV-19/Egypt/CUNCI-HGC6I033/2020|EPI ISL 479723|B.1.1.1|Egypt|2020-06-02	Africa|hCoV-19/Senegal/9392/2020|EPI ISL 486862|B.1.1|Senegal|2020-04-25	0.0004390405	Africa
Africa|hCoV-19/Egypt/CUNCI-HGC7I01/2020|EPI ISL 529141|B.1|Egypt|2020-07-19	Africa|hCoV-19/Senegal/9392/2020|EPI ISL 486862|B.1.1|Senegal|2020-04-25	0.0005065989	Africa
Africa|hCoV-19/Egypt/CUNCI-HGC7I02/2020|EPI ISL 529142|A|Egypt|2020-07-19	Africa|hCoV-19/Senegal/9392/2020|EPI ISL 486862|B.1.1|Senegal|2020-04-25	0.0007770003	Africa
Africa|hCoV-19/Egypt/CUNCI-HGC7I07/2020|EPI ISL 529145|B.1|Egypt|2020-07-19	Africa|hCoV-19/Senegal/9392/2020|EPI ISL 486862|B.1.1|Senegal|2020-04-25	0.0004728272	Africa
Africa|hCoV-19/Egypt/EGY-020/2020|EPI ISL 526975|B.1|Egypt|2020-08-14	Africa|hCoV-19/Senegal/9392/2020|EPI ISL 486862|B.1.1|Senegal|2020-04-25	0.0004728065	Africa
Africa|hCoV-19/Egypt/EGY-041/2020|EPI ISL 526997|B.1|Egypt|2020-08-22	Africa|hCoV-19/Senegal/9392/2020|EPI ISL 486862|B.1.1|Senegal|2020-04-25	0.0004728065	Africa
Africa|hCoV-19/Egypt/EGY-S031/2020|EPI ISL 526986|B.1|Egypt|2020-08-17	Africa|hCoV-19/Senegal/9392/2020|EPI ISL 486862|B.1.1|Senegal|2020-04-25	0.0004728065	Africa
Africa|hCoV-19/Egypt/HCoV2-Egy-002/2020|EPI ISL 510532|B.1|Egypt|2020-06-02	Africa|hCoV-19/Senegal/9392/2020|EPI ISL 486862|B.1.1|Senegal|2020-04-25	0.0004728065	Africa
Africa|hCoV-19/Egypt/MASRI-005/2020|EPI ISL 482759|B.1|Egypt|2020-04-30	Africa|hCoV-19/Senegal/9392/2020|EPI ISL 486862|B.1.1|Senegal|2020-04-25	0.0003376619	Africa
Africa|hCoV-19/Egypt/MASRI-007/2020|EPI ISL 482760|B.1|Egypt|2020-04-28	Africa|hCoV-19/Senegal/9392/2020|EPI ISL 486862|B.1.1|Senegal|2020-04-25	0.0004054790	Africa
Africa|hCoV-19/Egypt/MASRI-008/2020|EPI ISL 482761|B.1|Egypt|2020-04-30	Africa|hCoV-19/Senegal/9392/2020|EPI ISL 486862|B.1.1|Senegal|2020-04-25	0.0003396952	Africa
Africa|hCoV-19/Egypt/MASRI-009/2020|EPI ISL 483035|A|Egypt|2020-04-30	Africa|hCoV-19/Senegal/9392/2020|EPI ISL 486862|B.1.1|Senegal|2020-04-25	0.0006417638	Africa
Africa|hCoV-19/Egypt/MASRI-011/2020|EPI ISL 482762|B.1|Egypt|2020-05-05	Africa|hCoV-19/Senegal/9392/2020|EPI ISL 486862|B.1.1|Senegal|2020-04-25	0.0004053010	Africa
Africa|hCoV-19/Egypt/MASRI-012/2020|EPI ISL 482763|B.1|Egypt|2020-05-05	Africa|hCoV-19/Senegal/9392/2020|EPI ISL 486862|B.1.1|Senegal|2020-04-25	0.0003038896	Africa
Africa|hCoV-19/Egypt/MASRI-014/2020|EPI ISL 482765|B.1|Egypt|2020-04-30	Africa|hCoV-19/Senegal/9392/2020|EPI ISL 486862|B.1.1|Senegal|2020-04-25	0.0005404689	Africa
Africa|hCoV-19/Egypt/MASRI-015/2020|EPI ISL 482766|B.1.36|Egypt|2020-05-11	Africa|hCoV-19/Senegal/9392/2020|EPI ISL 486862|B.1.1|Senegal|2020-04-25	0.0006079701	Africa
Africa|hCoV-19/Egypt/MASRI-016/2020|EPI ISL 482767|B.1|Egypt|2020-05-11	Africa|hCoV-19/Senegal/9392/2020|EPI ISL 486862|B.1.1|Senegal|2020-04-25	0.0005408342	Africa
Africa|hCoV-19/Egypt/MASRI-018/2020|EPI ISL 483036|A|Egypt|2020-05-10	Africa|hCoV-19/Senegal/9392/2020|EPI ISL 486862|B.1.1|Senegal|2020-04-25	0.0007824968	Africa
Africa|hCoV-19/Egypt/MASRI-020/2020|EPI ISL 483037|B.1|Egypt|2020-05-13	Africa|hCoV-19/Senegal/9392/2020|EPI ISL 486862|B.1.1|Senegal|2020-04-25	0.0006142627	Africa
Africa|hCoV-19/Egypt/MASRI-022/2020|EPI ISL 482768|B.1.255|Egypt|2020-05-13	Africa|hCoV-19/Senegal/9392/2020|EPI ISL 486862|B.1.1|Senegal|2020-04-25	0.0005412396	Africa
Africa|hCoV-19/Egypt/MASRI-023/2020|EPI ISL 482769|B.1|Egypt|2020-05-11	Africa|hCoV-19/Senegal/9392/2020|EPI ISL 486862|B.1.1|Senegal|2020-04-25	0.0003380487	Africa
Africa|hCoV-19/Egypt/MASRI-024/2020|EPI ISL 482770|B.1|Egypt|2020-05-11	Africa|hCoV-19/Senegal/9392/2020|EPI ISL 486862|B.1.1|Senegal|2020-04-25	0.0004052326	Africa
Africa|hCoV-19/Egypt/MASRI-025/2020|EPI ISL 482771|B.1|Egypt|2020-05-10	Africa|hCoV-19/Senegal/9392/2020|EPI ISL 486862|B.1.1|Senegal|2020-04-25	0.0005406204	Africa
Africa|hCoV-19/Egypt/MASRI-026/2020|EPI ISL 482772|B.1|Egypt|2020-05-10	Africa|hCoV-19/Senegal/9392/2020|EPI ISL 486862|B.1.1|Senegal|2020-04-25	0.0004728319	Africa
Africa|hCoV-19/Egypt/MASRI-027/2020|EPI ISL 482773|B.1.1.123|Egypt|2020-05-08	Africa|hCoV-19/Senegal/9392/2020|EPI ISL 486862|B.1.1|Senegal|2020-04-25	0.0002027676	Africa
Africa|hCoV-19/Egypt/MASRI-028/2020|EPI ISL 483038|B.1|Egypt|2020-05-13	Africa|hCoV-19/Senegal/9392/2020|EPI ISL 486862|B.1.1|Senegal|2020-04-25	0.0004728018	Africa
Africa|hCoV-19/Egypt/MASRI-029/2020|EPI ISL 482774|B.1|Egypt|2020-05-13	Africa|hCoV-19/Senegal/9392/2020|EPI ISL 486862|B.1.1|Senegal|2020-04-25	0.0004052463	Africa
Africa|hCoV-19/Egypt/MASRI-10/2020|EPI ISL 475752|B.1.255|Egypt|2020-05	Africa|hCoV-19/Senegal/9392/2020|EPI ISL 486862|B.1.1|Senegal|2020-04-25	0.0005067357	Africa
Africa|hCoV-19/Egypt/MASRI-11/2020|EPI ISL 475753|B.1.36|Egypt|2020-05	Africa|hCoV-19/Senegal/9392/2020|EPI ISL 486862|B.1.1|Senegal|2020-04-25	0.0006417528	Africa
Africa|hCoV-19/Egypt/MASRI-14/2020|EPI ISL 475749|B.1|Egypt|2020-05	Africa|hCoV-19/Senegal/9392/2020|EPI ISL 486862|B.1.1|Senegal|2020-04-25	0.0003714682	Africa
Africa|hCoV-19/Egypt/MASRI-15/2020|EPI ISL 475750|B.1.1|Egypt|2020-05	Africa|hCoV-19/Senegal/9392/2020|EPI ISL 486862|B.1.1|Senegal|2020-04-25	0.0004076384	Africa
Africa|hCoV-19/Egypt/MASRI-2/2020|EPI ISL 475745|B.1|Egypt|2020-05	Africa|hCoV-19/Senegal/9392/2020|EPI ISL 486862|B.1.1|Senegal|2020-04-25	0.0004052187	Africa
Africa|hCoV-19/Egypt/MASRI-3/2020|EPI ISL 475746|A|Egypt|2020-05	Africa|hCoV-19/Senegal/9392/2020|EPI ISL 486862|B.1.1|Senegal|2020-04-25	0.0006755977	Africa
Africa|hCoV-19/Egypt/MASRI-6/2020|EPI ISL 475747|B.1.255|Egypt|2020-05	Africa|hCoV-19/Senegal/9392/2020|EPI ISL 486862|B.1.1|Senegal|2020-04-25	0.0004052189	Africa
Africa|hCoV-19/Egypt/MASRI-9/2020|EPI ISL 475751|B.1.1.1|Egypt|2020-05	Africa|hCoV-19/Senegal/9392/2020|EPI ISL 486862|B.1.1|Senegal|2020-04-25	0.0005404926	Africa
Africa|hCoV-19/Egypt/NRC-01/2020|EPI ISL 430820|B.1|Egypt|2020-03-18	Africa|hCoV-19/Senegal/9392/2020|EPI ISL 486862|B.1.1|Senegal|2020-04-25	0.0003051214	Africa
Africa|hCoV-19/Egypt/NRC-03/2020|EPI ISL 430819|B.1.246|Egypt|2020-03-18	Africa|hCoV-19/Senegal/9392/2020|EPI ISL 486862|B.1.1|Senegal|2020-04-25	0.0004065957	Africa
Africa|hCoV-19/Gabon/ITM-K011/2020|EPI ISL 539573|A|Gabon|2020-03-22	Africa|hCoV-19/Senegal/9392/2020|EPI ISL 486862|B.1.1|Senegal|2020-04-25	0.0006079599	Africa
Africa|hCoV-19/Gabon/ITM-K023/2020|EPI ISL 539574|B.1.178|Gabon|2020-03-27	Africa|hCoV-19/Senegal/9392/2020|EPI ISL 486862|B.1.1|Senegal|2020-04-25	0.0003714357	Africa
Africa|hCoV-19/Gabon/ITM-K027/2020|EPI ISL 539575|A|Gabon|2020-03-27	Africa|hCoV-19/Senegal/9392/2020|EPI ISL 486862|B.1.1|Senegal|2020-04-25	0.0006079456	Africa
Africa|hCoV-19/Gabon/ITM-K028/2020|EPI ISL 539576|B.1.292|Gabon|2020-03-27	Africa|hCoV-19/Senegal/9392/2020|EPI ISL 486862|B.1.1|Senegal|2020-04-25	0.0003714431	Africa
Africa|hCoV-19/Gambia/0214/2020|EPI ISL 471158|B.1|Gambia|2020-03-29	Africa|hCoV-19/Senegal/9392/2020|EPI ISL 486862|B.1.1|Senegal|2020-04-25	0.0002705496	Africa
Africa|hCoV-19/Gambia/0268/2020|EPI ISL 471159|B.1.1|Gambia|2020-03-21	Africa|hCoV-19/Senegal/9392/2020|EPI ISL 486862|B.1.1|Senegal|2020-04-25	0.0000681604	Africa
Africa|hCoV-19/Gambia/0278/2020|EPI ISL 471160|B.1.1|Gambia|2020-03-20	Africa|hCoV-19/Senegal/9392/2020|EPI ISL 486862|B.1.1|Senegal|2020-04-25	0.0000682603	Africa
Africa|hCoV-19/Gambia/0528/2020|EPI ISL 471161|B.1.1.293|Gambia|2020-04-30	Africa|hCoV-19/Senegal/9392/2020|EPI ISL 486862|B.1.1|Senegal|2020-04-25	0.0001038599	Africa
Africa|hCoV-19/Gambia/0531/2020|EPI ISL 471162|B.1.1.293|Gambia|2020-04-30	Africa|hCoV-19/Senegal/9392/2020|EPI ISL 486862|B.1.1|Senegal|2020-04-25	0.0001038671	Africa
Africa|hCoV-19/Gambia/0536/2020|EPI ISL 471163|B.1.1.293|Gambia|2020-04-30	Africa|hCoV-19/Senegal/9392/2020|EPI ISL 486862|B.1.1|Senegal|2020-04-25	0.0001687870	Africa
Africa|hCoV-19/Gambia/0547/2020|EPI ISL 471164|B.1.1.293|Gambia|2020-04-30	Africa|hCoV-19/Senegal/9392/2020|EPI ISL 486862|B.1.1|Senegal|2020-04-25	0.0001014201	Africa
Africa|hCoV-19/Gambia/0548/2020|EPI ISL 471165|B.1.5|Gambia|2020-04-30	Africa|hCoV-19/Senegal/9392/2020|EPI ISL 486862|B.1.1|Senegal|2020-04-25	0.0000698795	Africa
Africa|hCoV-19/Gambia/1090/2020|EPI ISL 471166|B.1.1|Gambia|2020-05-04	Africa|hCoV-19/Senegal/9392/2020|EPI ISL 486862|B.1.1|Senegal|2020-04-25	0.0001361176	Africa
Africa|hCoV-19/Gambia/1094/2020|EPI ISL 471167|B.1.1.293|Gambia|2020-05-04	Africa|hCoV-19/Senegal/9392/2020|EPI ISL 486862|B.1.1|Senegal|2020-04-25	0.0001687870	Africa
Africa|hCoV-19/Gambia/1251/2020|EPI ISL 471168|B.1.1.293|Gambia|2020-05-07	Africa|hCoV-19/Senegal/9392/2020|EPI ISL 486862|B.1.1|Senegal|2020-04-25	0.0001038599	Africa
Africa|hCoV-19/Gambia/1264/2020|EPI ISL 471169|B.1.1|Gambia|2020-05-07	Africa|hCoV-19/Senegal/9392/2020|EPI ISL 486862|B.1.1|Senegal|2020-04-25	0.0000680676	Africa
Africa|hCoV-19/Gambia/1271/2020|EPI ISL 471170|B.1.1|Gambia|2020-05-07	Africa|hCoV-19/Senegal/9392/2020|EPI ISL 486862|B.1.1|Senegal|2020-04-25	0.0000681557	Africa
Africa|hCoV-19/Gambia/1277/2020|EPI ISL 471171|B.1.1.293|Gambia|2020-05-07	Africa|hCoV-19/Senegal/9392/2020|EPI ISL 486862|B.1.1|Senegal|2020-04-25	0.0001687871	Africa
Africa|hCoV-19/Gambia/3668/2020|EPI ISL 560992|B.1.5.12|Gambia|2020-07-30	Africa|hCoV-19/Senegal/9392/2020|EPI ISL 486862|B.1.1|Senegal|2020-04-25	0.0005443945	Africa
Africa|hCoV-19/Gambia/3670/2020|EPI ISL 560993|B.1.5.12|Gambia|2020-07-30	Africa|hCoV-19/Senegal/9392/2020|EPI ISL 486862|B.1.1|Senegal|2020-04-25	0.0004802038	Africa
Africa|hCoV-19/Gambia/3671/2020|EPI ISL 560994|B.1.1.293|Gambia|2020-07-30	Africa|hCoV-19/Senegal/9392/2020|EPI ISL 486862|B.1.1|Senegal|2020-04-25	0.0002380875	Africa
Africa|hCoV-19/Gambia/3673/2020|EPI ISL 560995|B.1.5|Gambia|2020-07-30	Africa|hCoV-19/Senegal/9392/2020|EPI ISL 486862|B.1.1|Senegal|2020-04-25	0.0002041006	Africa
Africa|hCoV-19/Gambia/3676/2020|EPI ISL 560996|B.1.5|Gambia|2020-07-30	Africa|hCoV-19/Senegal/9392/2020|EPI ISL 486862|B.1.1|Senegal|2020-04-25	0.0002424355	Africa
Africa|hCoV-19/Gambia/3678/2020|EPI ISL 560997|B.1.292|Gambia|2020-07-30	Africa|hCoV-19/Senegal/9392/2020|EPI ISL 486862|B.1.1|Senegal|2020-04-25	0.0004052325	Africa
Africa|hCoV-19/Gambia/3679/2020|EPI ISL 560998|B.1.5.12|Gambia|2020-07-30	Africa|hCoV-19/Senegal/9392/2020|EPI ISL 486862|B.1.1|Senegal|2020-04-25	0.0004116214	Africa
Africa|hCoV-19/Gambia/3680/2020|EPI ISL 560999|B.1.5|Gambia|2020-07-30	Africa|hCoV-19/Senegal/9392/2020|EPI ISL 486862|B.1.1|Senegal|2020-04-25	0.0002425280	Africa
Africa|hCoV-19/Gambia/3683/2020|EPI ISL 561000|B.1.292|Gambia|2020-07-30	Africa|hCoV-19/Senegal/9392/2020|EPI ISL 486862|B.1.1|Senegal|2020-04-25	0.0004390110	Africa
Africa|hCoV-19/Gambia/3703/2020|EPI ISL 561001|B.1.5.12|Gambia|2020-07-30	Africa|hCoV-19/Senegal/9392/2020|EPI ISL 486862|B.1.1|Senegal|2020-04-25	0.0004728018	Africa
Africa|hCoV-19/Gambia/3717/2020|EPI ISL 561002|B.1.5|Gambia|2020-07-30	Africa|hCoV-19/Senegal/9392/2020|EPI ISL 486862|B.1.1|Senegal|2020-04-25	0.0002743927	Africa
Africa|hCoV-19/Gambia/3724/2020|EPI ISL 561003|B.1.5.12|Gambia|2020-07-30	Africa|hCoV-19/Senegal/9392/2020|EPI ISL 486862|B.1.1|Senegal|2020-04-25	0.0004728018	Africa
Africa|hCoV-19/Gambia/3725/2020|EPI ISL 561004|B.1.1.293|Gambia|2020-07-30	Africa|hCoV-19/Senegal/9392/2020|EPI ISL 486862|B.1.1|Senegal|2020-04-25	0.0003038619	Africa
Africa|hCoV-19/Gambia/3728/2020|EPI ISL 561005|B.1.5|Gambia|2020-07-30	Africa|hCoV-19/Senegal/9392/2020|EPI ISL 486862|B.1.1|Senegal|2020-04-25	0.0002121388	Africa
Africa|hCoV-19/Gambia/3729/2020|EPI ISL 561006|B.1.5.12|Gambia|2020-07-30	Africa|hCoV-19/Senegal/9392/2020|EPI ISL 486862|B.1.1|Senegal|2020-04-25	0.0004052284	Africa
Africa|hCoV-19/Gambia/3732/2020|EPI ISL 561007|B.1.5|Gambia|2020-07-30	Africa|hCoV-19/Senegal/9392/2020|EPI ISL 486862|B.1.1|Senegal|2020-04-25	0.0002745904	Africa
Africa|hCoV-19/Gambia/3735/2020|EPI ISL 561008|B.1.5|Gambia|2020-07-30	Africa|hCoV-19/Senegal/9392/2020|EPI ISL 486862|B.1.1|Senegal|2020-04-25	0.0002077831	Africa
Africa|hCoV-19/Gambia/3737/2020|EPI ISL 561009|B.1.1.293|Gambia|2020-07-30	Africa|hCoV-19/Senegal/9392/2020|EPI ISL 486862|B.1.1|Senegal|2020-04-25	0.0003040055	Africa
Africa|hCoV-19/Gambia/3741/2020|EPI ISL 561010|B.1.5.12|Gambia|2020-07-30	Africa|hCoV-19/Senegal/9392/2020|EPI ISL 486862|B.1.1|Senegal|2020-04-25	0.0003429697	Africa
Africa|hCoV-19/Gambia/3743/2020|EPI ISL 561011|B.1.5.12|Gambia|2020-07-30	Africa|hCoV-19/Senegal/9392/2020|EPI ISL 486862|B.1.1|Senegal|2020-04-25	0.0005403870	Africa
Africa|hCoV-19/Gambia/3749/2020|EPI ISL 561012|B.1.5.12|Gambia|2020-07-30	Africa|hCoV-19/Senegal/9392/2020|EPI ISL 486862|B.1.1|Senegal|2020-04-25	0.0004727858	Africa
Africa|hCoV-19/Gambia/3761/2020|EPI ISL 561013|B.1.5.12|Gambia|2020-07-30	Africa|hCoV-19/Senegal/9392/2020|EPI ISL 486862|B.1.1|Senegal|2020-04-25	0.0004727858	Africa
Africa|hCoV-19/Gambia/3772/2020|EPI ISL 561025|B.1.5|Gambia|2020-07-30	Africa|hCoV-19/Senegal/9392/2020|EPI ISL 486862|B.1.1|Senegal|2020-04-25	0.0002451091	Africa
Africa|hCoV-19/Gambia/GC19-015/2020|EPI ISL 428855|B.1.1.8|Gambia|2020-03-17	Africa|hCoV-19/Senegal/9392/2020|EPI ISL 486862|B.1.1|Senegal|2020-04-25	0.0002363219	Africa
Africa|hCoV-19/Gambia/GC19-026/2020|EPI ISL 428856|B.6|Gambia|2020-03-21	Africa|hCoV-19/Senegal/9392/2020|EPI ISL 486862|B.1.1|Senegal|2020-04-25	0.0005741571	Africa
Africa|hCoV-19/Gambia/GC19-029/2020|EPI ISL 428857|B.1|Gambia|2020-04-20	Africa|hCoV-19/Senegal/9392/2020|EPI ISL 486862|B.1.1|Senegal|2020-04-25	0.0003714594	Africa
Africa|hCoV-19/Gambia/GC19-0479/2020|EPI ISL 561015|B.1.1.293|Gambia|2020-04-29	Africa|hCoV-19/Senegal/9392/2020|EPI ISL 486862|B.1.1|Senegal|2020-04-25	0.0001764636	Africa
Africa|hCoV-19/Gambia/GC19-0544/2020|EPI ISL 561016|B.1.5|Gambia|2020-05-01	Africa|hCoV-19/Senegal/9392/2020|EPI ISL 486862|B.1.1|Senegal|2020-04-25	0.0001400598	Africa
Africa|hCoV-19/Gambia/GC19-1385/2020|EPI ISL 561018|B.1.5|Gambia|2020-05-12	Africa|hCoV-19/Senegal/9392/2020|EPI ISL 486862|B.1.1|Senegal|2020-04-25	0.0001415915	Africa
Africa|hCoV-19/Gambia/GC19-1503/2020|EPI ISL 561021|B.1.1|Gambia|2020-05-14	Africa|hCoV-19/Senegal/9392/2020|EPI ISL 486862|B.1.1|Senegal|2020-04-25	0.0003038678	Africa
Africa|hCoV-19/Gambia/GC19-1527/2020|EPI ISL 561022|B.1.1.293|Gambia|2020-05-16	Africa|hCoV-19/Senegal/9392/2020|EPI ISL 486862|B.1.1|Senegal|2020-04-25	0.0001688042	Africa
Africa|hCoV-19/Gambia/GC19-1533/2020|EPI ISL 561023|B.1.1.264|Gambia|2020-05-16	Africa|hCoV-19/Senegal/9392/2020|EPI ISL 486862|B.1.1|Senegal|2020-04-25	0.0001749394	Africa
Africa|hCoV-19/Gambia/GC19-1572/2020|EPI ISL 561014|B.1.1|Gambia|2020-05-20	Africa|hCoV-19/Senegal/9392/2020|EPI ISL 486862|B.1.1|Senegal|2020-04-25	0.0001401153	Africa
Africa|hCoV-19/Gambia/GC19-1575/2020|EPI ISL 561026|B.1.1|Gambia|2020-05-20	Africa|hCoV-19/Senegal/9392/2020|EPI ISL 486862|B.1.1|Senegal|2020-04-25	0.0003127465	Africa
Africa|hCoV-19/Gambia/GC19-1606/2020|EPI ISL 561027|B.1.1|Gambia|2020-05-20	Africa|hCoV-19/Senegal/9392/2020|EPI ISL 486862|B.1.1|Senegal|2020-04-25	0.0001749453	Africa
Africa|hCoV-19/Gambia/GC19-1706/2020|EPI ISL 561028|B.1.5|Gambia|2020-05-22	Africa|hCoV-19/Senegal/9392/2020|EPI ISL 486862|B.1.1|Senegal|2020-04-25	0.0001401382	Africa
Africa|hCoV-19/Gambia/GC19-1814/2020|EPI ISL 561032|B.1.5|Gambia|2020-05-28	Africa|hCoV-19/Senegal/9392/2020|EPI ISL 486862|B.1.1|Senegal|2020-04-25	0.0001415412	Africa
Africa|hCoV-19/Gambia/GC19-1818/2020|EPI ISL 561034|B.1.1|Gambia|2020-05-28	Africa|hCoV-19/Senegal/9392/2020|EPI ISL 486862|B.1.1|Senegal|2020-04-25	0.0003038881	Africa
Africa|hCoV-19/Gambia/GC19-1983/2020|EPI ISL 561038|B.1.1|Gambia|2020-06-07	Africa|hCoV-19/Senegal/9392/2020|EPI ISL 486862|B.1.1|Senegal|2020-04-25	0.0003038782	Africa
Africa|hCoV-19/Gambia/GC19-2197/2020|EPI ISL 561040|B.1.292|Gambia|2020-06-26	Africa|hCoV-19/Senegal/9392/2020|EPI ISL 486862|B.1.1|Senegal|2020-04-25	0.0003403970	Africa
Africa|hCoV-19/Gambia/GC19-2427/2020|EPI ISL 561105|B.1.1.293|Gambia|2020-07-21	Africa|hCoV-19/Senegal/9392/2020|EPI ISL 486862|B.1.1|Senegal|2020-04-25	0.0002701396	Africa
Africa|hCoV-19/Gambia/GC19-2443/2020|EPI ISL 561106|B.1.5|Gambia|2020-07-21	Africa|hCoV-19/Senegal/9392/2020|EPI ISL 486862|B.1.1|Senegal|2020-04-25	0.0001769957	Africa
Africa|hCoV-19/Gambia/GC19-2450/2020|EPI ISL 561107|B.1.5.12|Gambia|2020-07-21	Africa|hCoV-19/Senegal/9392/2020|EPI ISL 486862|B.1.1|Senegal|2020-04-25	0.0004728080	Africa
Africa|hCoV-19/Gambia/GC19-2459/2020|EPI ISL 561108|B.1.1.293|Gambia|2020-07-21	Africa|hCoV-19/Senegal/9392/2020|EPI ISL 486862|B.1.1|Senegal|2020-04-25	0.0001701719	Africa
Africa|hCoV-19/Gambia/GC19-2469/2020|EPI ISL 561109|B.1.5|Gambia|2020-07-21	Africa|hCoV-19/Senegal/9392/2020|EPI ISL 486862|B.1.1|Senegal|2020-04-25	0.0002078047	Africa
Africa|hCoV-19/Gambia/GC19-2473/2020|EPI ISL 561110|B.1.5.12|Gambia|2020-07-21	Africa|hCoV-19/Senegal/9392/2020|EPI ISL 486862|B.1.1|Senegal|2020-04-25	0.0005066126	Africa
Africa|hCoV-19/Gambia/GC19-2498/2020|EPI ISL 561111|B.1.292|Gambia|2020-07-21	Africa|hCoV-19/Senegal/9392/2020|EPI ISL 486862|B.1.1|Senegal|2020-04-25	0.0004389961	Africa
Africa|hCoV-19/Gambia/GC19-2525/2020|EPI ISL 561113|B.1.1.293|Gambia|2020-07-21	Africa|hCoV-19/Senegal/9392/2020|EPI ISL 486862|B.1.1|Senegal|2020-04-25	0.0002363171	Africa
Africa|hCoV-19/Gambia/GC19-2526/2020|EPI ISL 561114|B.1.5.12|Gambia|2020-07-21	Africa|hCoV-19/Senegal/9392/2020|EPI ISL 486862|B.1.1|Senegal|2020-04-25	0.0005066229	Africa
Africa|hCoV-19/Gambia/GC19-2629/2020|EPI ISL 561123|B.1.5.12|Gambia|2020-07-21	Africa|hCoV-19/Senegal/9392/2020|EPI ISL 486862|B.1.1|Senegal|2020-04-25	0.0004085224	Africa
Africa|hCoV-19/Gambia/GC19-2632/2020|EPI ISL 561124|B.1.5.12|Gambia|2020-07-21	Africa|hCoV-19/Senegal/9392/2020|EPI ISL 486862|B.1.1|Senegal|2020-04-25	0.0004763143	Africa
Africa|hCoV-19/Gambia/GC19-2638/2020|EPI ISL 561126|B.1.5.12|Gambia|2020-07-21	Africa|hCoV-19/Senegal/9392/2020|EPI ISL 486862|B.1.1|Senegal|2020-04-25	0.0003820961	Africa
Africa|hCoV-19/Gambia/GC19-2652/2020|EPI ISL 561128|B.1.5.12|Gambia|2020-07-21	Africa|hCoV-19/Senegal/9392/2020|EPI ISL 486862|B.1.1|Senegal|2020-04-25	0.0003716364	Africa
Africa|hCoV-19/Gambia/GC19-2654/2020|EPI ISL 561130|B.1.292|Gambia|2020-07-21	Africa|hCoV-19/Senegal/9392/2020|EPI ISL 486862|B.1.1|Senegal|2020-04-25	0.0004728225	Africa
Africa|hCoV-19/Gambia/GC19-2663/2020|EPI ISL 561133|B.1.1.293|Gambia|2020-07-21	Africa|hCoV-19/Senegal/9392/2020|EPI ISL 486862|B.1.1|Senegal|2020-04-25	0.0002700822	Africa
Africa|hCoV-19/Gambia/GC19-2707/2020|EPI ISL 561134|B.1.1.293|Gambia|2020-07-21	Africa|hCoV-19/Senegal/9392/2020|EPI ISL 486862|B.1.1|Senegal|2020-04-25	0.0003061323	Africa
Africa|hCoV-19/Gambia/GC19-2711/2020|EPI ISL 561135|B.1.5.12|Gambia|2020-07-21	Africa|hCoV-19/Senegal/9392/2020|EPI ISL 486862|B.1.1|Senegal|2020-04-25	0.0004389873	Africa
Africa|hCoV-19/Gambia/GC19-2730/2020|EPI ISL 561136|B.1.5.12|Gambia|2020-07-21	Africa|hCoV-19/Senegal/9392/2020|EPI ISL 486862|B.1.1|Senegal|2020-04-25	0.0005784661	Africa
Africa|hCoV-19/Gambia/GC19-2731/2020|EPI ISL 561137|B.1.1.293|Gambia|2020-07-21	Africa|hCoV-19/Senegal/9392/2020|EPI ISL 486862|B.1.1|Senegal|2020-04-25	0.0002363331	Africa
Africa|hCoV-19/Gambia/GC19-2828/2020|EPI ISL 561150|B.1.361|Gambia|2020-07-24	Africa|hCoV-19/Senegal/9392/2020|EPI ISL 486862|B.1.1|Senegal|2020-04-25	0.0004390449	Africa
Africa|hCoV-19/Gambia/GC19-2842/2020|EPI ISL 561151|B.1.1|Gambia|2020-07-24	Africa|hCoV-19/Senegal/9392/2020|EPI ISL 486862|B.1.1|Senegal|2020-04-25	0.0003038722	Africa
Africa|hCoV-19/Gambia/GC19-2898/2020|EPI ISL 561153|B.1.5.12|Gambia|2020-07-24	Africa|hCoV-19/Senegal/9392/2020|EPI ISL 486862|B.1.1|Senegal|2020-04-25	0.0004390169	Africa
Africa|hCoV-19/Gambia/GC19-2904/2020|EPI ISL 561154|B.1.1|Gambia|2020-07-24	Africa|hCoV-19/Senegal/9392/2020|EPI ISL 486862|B.1.1|Senegal|2020-04-25	0.0003038619	Africa
Africa|hCoV-19/Gambia/GC19-2947/2020|EPI ISL 561155|B.1.5.12|Gambia|2020-07-24	Africa|hCoV-19/Senegal/9392/2020|EPI ISL 486862|B.1.1|Senegal|2020-04-25	0.0004727858	Africa
Africa|hCoV-19/Gambia/GC19-2973/2020|EPI ISL 561156|B.1.1.293|Gambia|2020-07-24	Africa|hCoV-19/Senegal/9392/2020|EPI ISL 486862|B.1.1|Senegal|2020-04-25	0.0002025486	Africa
Africa|hCoV-19/Gambia/GC19-2977/2020|EPI ISL 561157|B.1.1.293|Gambia|2020-07-24	Africa|hCoV-19/Senegal/9392/2020|EPI ISL 486862|B.1.1|Senegal|2020-04-25	0.0002025554	Africa
Africa|hCoV-19/Gambia/GC19-2985/2020|EPI ISL 561158|B.1.5.12|Gambia|2020-07-24	Africa|hCoV-19/Senegal/9392/2020|EPI ISL 486862|B.1.1|Senegal|2020-04-25	0.0003714357	Africa
Africa|hCoV-19/Gambia/GC19-2991/2020|EPI ISL 561159|B.1.1|Gambia|2020-07-24	Africa|hCoV-19/Senegal/9392/2020|EPI ISL 486862|B.1.1|Senegal|2020-04-25	0.0002701305	Africa
Africa|hCoV-19/Gambia/GC19-3064/2020|EPI ISL 561160|B.1.1|Gambia|2020-07-25	Africa|hCoV-19/Senegal/9392/2020|EPI ISL 486862|B.1.1|Senegal|2020-04-25	0.0003038824	Africa
Africa|hCoV-19/Gambia/GC19-3065/2020|EPI ISL 561161|B.1.5.12|Gambia|2020-07-25	Africa|hCoV-19/Senegal/9392/2020|EPI ISL 486862|B.1.1|Senegal|2020-04-25	0.0005152601	Africa
Africa|hCoV-19/Gambia/GC19-3081/2020|EPI ISL 561162|B.1.1|Gambia|2020-07-25	Africa|hCoV-19/Senegal/9392/2020|EPI ISL 486862|B.1.1|Senegal|2020-04-25	0.0003038721	Africa
Africa|hCoV-19/Gambia/GC19-3085/2020|EPI ISL 561163|B.1.1.293|Gambia|2020-07-25	Africa|hCoV-19/Senegal/9392/2020|EPI ISL 486862|B.1.1|Senegal|2020-04-25	0.0002381142	Africa
Africa|hCoV-19/Gambia/GC19-3087/2020|EPI ISL 561041|B.1.292|Gambia|2020-07-25	Africa|hCoV-19/Senegal/9392/2020|EPI ISL 486862|B.1.1|Senegal|2020-04-25	0.0004727746	Africa
Africa|hCoV-19/Gambia/GC19-3099/2020|EPI ISL 561164|B.1.1.242|Gambia|2020-07-25	Africa|hCoV-19/Senegal/9392/2020|EPI ISL 486862|B.1.1|Senegal|2020-04-25	0.0003376506	Africa
Africa|hCoV-19/Gambia/GC19-3110/2020|EPI ISL 561165|B.1.1.293|Gambia|2020-07-25	Africa|hCoV-19/Senegal/9392/2020|EPI ISL 486862|B.1.1|Senegal|2020-04-25	0.0002363195	Africa
Africa|hCoV-19/Gambia/GC19-3112/2020|EPI ISL 561166|B.1|Gambia|2020-07-25	Africa|hCoV-19/Senegal/9392/2020|EPI ISL 486862|B.1.1|Senegal|2020-04-25	0.0005403560	Africa
Africa|hCoV-19/Gambia/GC19-3113/2020|EPI ISL 561167|B.1.1.293|Gambia|2020-07-25	Africa|hCoV-19/Senegal/9392/2020|EPI ISL 486862|B.1.1|Senegal|2020-04-25	0.0002025486	Africa
Africa|hCoV-19/Gambia/GC19-3114/2020|EPI ISL 561168|B.1.1|Gambia|2020-07-25	Africa|hCoV-19/Senegal/9392/2020|EPI ISL 486862|B.1.1|Senegal|2020-04-25	0.0003038619	Africa
Africa|hCoV-19/Gambia/GC19-3135/2020|EPI ISL 561169|B.1.5.12|Gambia|2020-07-27	Africa|hCoV-19/Senegal/9392/2020|EPI ISL 486862|B.1.1|Senegal|2020-04-25	0.0003742151	Africa
Africa|hCoV-19/Gambia/GC19-3140/2020|EPI ISL 561042|B.1.5.12|Gambia|2020-07-27	Africa|hCoV-19/Senegal/9392/2020|EPI ISL 486862|B.1.1|Senegal|2020-04-25	0.0005404215	Africa
Africa|hCoV-19/Gambia/GC19-3145/2020|EPI ISL 561170|B.1.1|Gambia|2020-07-27	Africa|hCoV-19/Senegal/9392/2020|EPI ISL 486862|B.1.1|Senegal|2020-04-25	0.0003038722	Africa
Africa|hCoV-19/Gambia/GC19-3146/2020|EPI ISL 561171|B.1.5.12|Gambia|2020-07-27	Africa|hCoV-19/Senegal/9392/2020|EPI ISL 486862|B.1.1|Senegal|2020-04-25	0.0003743335	Africa
Africa|hCoV-19/Gambia/GC19-3165/2020|EPI ISL 561043|B.1.1.293|Gambia|2020-07-27	Africa|hCoV-19/Senegal/9392/2020|EPI ISL 486862|B.1.1|Senegal|2020-04-25	0.0002025486	Africa
Africa|hCoV-19/Gambia/GC19-3166/2020|EPI ISL 561044|B.1.5.12|Gambia|2020-07-27	Africa|hCoV-19/Senegal/9392/2020|EPI ISL 486862|B.1.1|Senegal|2020-04-25	0.0003742024	Africa
Africa|hCoV-19/Gambia/GC19-3189/2020|EPI ISL 561045|B.1.5|Gambia|2020-07-27	Africa|hCoV-19/Senegal/9392/2020|EPI ISL 486862|B.1.1|Senegal|2020-04-25	0.0002060891	Africa
Africa|hCoV-19/Gambia/GC19-3192/2020|EPI ISL 561046|B.1.5|Gambia|2020-07-27	Africa|hCoV-19/Senegal/9392/2020|EPI ISL 486862|B.1.1|Senegal|2020-04-25	0.0001700861	Africa
Africa|hCoV-19/Gambia/GC19-3193/2020|EPI ISL 561047|B.1.5.12|Gambia|2020-07-27	Africa|hCoV-19/Senegal/9392/2020|EPI ISL 486862|B.1.1|Senegal|2020-04-25	0.0003741897	Africa
Africa|hCoV-19/Gambia/GC19-3208/2020|EPI ISL 561048|B.1.5.12|Gambia|2020-07-27	Africa|hCoV-19/Senegal/9392/2020|EPI ISL 486862|B.1.1|Senegal|2020-04-25	0.0004423174	Africa
Africa|hCoV-19/Gambia/GC19-3209/2020|EPI ISL 561049|B.1.5.12|Gambia|2020-07-27	Africa|hCoV-19/Senegal/9392/2020|EPI ISL 486862|B.1.1|Senegal|2020-04-25	0.0003402117	Africa
Africa|hCoV-19/Gambia/GC19-3210/2020|EPI ISL 561050|B.1.5.12|Gambia|2020-07-27	Africa|hCoV-19/Senegal/9392/2020|EPI ISL 486862|B.1.1|Senegal|2020-04-25	0.0002778764	Africa
Africa|hCoV-19/Gambia/GC19-3214/2020|EPI ISL 561051|B.1.1.293|Gambia|2020-07-27	Africa|hCoV-19/Senegal/9392/2020|EPI ISL 486862|B.1.1|Senegal|2020-04-25	0.0002040937	Africa
Africa|hCoV-19/Gambia/GC19-3219/2020|EPI ISL 561052|B.1.5.12|Gambia|2020-07-27	Africa|hCoV-19/Senegal/9392/2020|EPI ISL 486862|B.1.1|Senegal|2020-04-25	0.0003714859	Africa
Africa|hCoV-19/Gambia/GC19-3246/2020|EPI ISL 561053|B.1.5.12|Gambia|2020-07-27	Africa|hCoV-19/Senegal/9392/2020|EPI ISL 486862|B.1.1|Senegal|2020-04-25	0.0003742354	Africa
Africa|hCoV-19/Gambia/GC19-3255/2020|EPI ISL 561054|B.1.177|Gambia|2020-07-27	Africa|hCoV-19/Senegal/9392/2020|EPI ISL 486862|B.1.1|Senegal|2020-04-25	0.0001700902	Africa
Africa|hCoV-19/Gambia/GC19-3266/2020|EPI ISL 561055|B.1.5|Gambia|2020-07-27	Africa|hCoV-19/Senegal/9392/2020|EPI ISL 486862|B.1.1|Senegal|2020-04-25	0.0001360555	Africa
Africa|hCoV-19/Gambia/GC19-3267/2020|EPI ISL 561056|B.1.5.12|Gambia|2020-07-27	Africa|hCoV-19/Senegal/9392/2020|EPI ISL 486862|B.1.1|Senegal|2020-04-25	0.0003061874	Africa
Africa|hCoV-19/Gambia/GC19-3278/2020|EPI ISL 561058|B.1.5.12|Gambia|2020-07-27	Africa|hCoV-19/Senegal/9392/2020|EPI ISL 486862|B.1.1|Senegal|2020-04-25	0.0003401689	Africa
Africa|hCoV-19/Gambia/GC19-3301/2020|EPI ISL 561059|B.1.5.12|Gambia|2020-07-27	Africa|hCoV-19/Senegal/9392/2020|EPI ISL 486862|B.1.1|Senegal|2020-04-25	0.0003402036	Africa
Africa|hCoV-19/Gambia/GC19-3317/2020|EPI ISL 561060|B.1.5|Gambia|2020-07-27	Africa|hCoV-19/Senegal/9392/2020|EPI ISL 486862|B.1.1|Senegal|2020-04-25	0.0002026238	Africa
Africa|hCoV-19/Gambia/GC19-3323/2020|EPI ISL 561061|B.1.5|Gambia|2020-07-27	Africa|hCoV-19/Senegal/9392/2020|EPI ISL 486862|B.1.1|Senegal|2020-04-25	0.0001360694	Africa
Africa|hCoV-19/Gambia/GC19-3358/2020|EPI ISL 561062|B.1.1.293|Gambia|2020-07-27	Africa|hCoV-19/Senegal/9392/2020|EPI ISL 486862|B.1.1|Senegal|2020-04-25	0.0003038619	Africa
Africa|hCoV-19/Gambia/GC19-3365/2020|EPI ISL 561063|B.1.5.12|Gambia|2020-07-27	Africa|hCoV-19/Senegal/9392/2020|EPI ISL 486862|B.1.1|Senegal|2020-04-25	0.0004082610	Africa
Africa|hCoV-19/Gambia/GC19-3373/2020|EPI ISL 561064|B.1.5|Gambia|2020-07-27	Africa|hCoV-19/Senegal/9392/2020|EPI ISL 486862|B.1.1|Senegal|2020-04-25	0.0002721703	Africa
Africa|hCoV-19/Gambia/GC19-3374/2020|EPI ISL 561065|B.1.5.12|Gambia|2020-07-27	Africa|hCoV-19/Senegal/9392/2020|EPI ISL 486862|B.1.1|Senegal|2020-04-25	0.0003742024	Africa
Africa|hCoV-19/Gambia/GC19-3375/2020|EPI ISL 561066|B.1.5.12|Gambia|2020-07-27	Africa|hCoV-19/Senegal/9392/2020|EPI ISL 486862|B.1.1|Senegal|2020-04-25	0.0003401689	Africa
Africa|hCoV-19/Gambia/GC19-3380/2020|EPI ISL 561067|B.1.5.12|Gambia|2020-07-27	Africa|hCoV-19/Senegal/9392/2020|EPI ISL 486862|B.1.1|Senegal|2020-04-25	0.0003742278	Africa
Africa|hCoV-19/Gambia/GC19-3381/2020|EPI ISL 561068|B.1.5.12|Gambia|2020-07-27	Africa|hCoV-19/Senegal/9392/2020|EPI ISL 486862|B.1.1|Senegal|2020-04-25	0.0005403742	Africa
Africa|hCoV-19/Gambia/GC19-3396/2020|EPI ISL 561069|B.1.5.12|Gambia|2020-07-27	Africa|hCoV-19/Senegal/9392/2020|EPI ISL 486862|B.1.1|Senegal|2020-04-25	0.0005065905	Africa
Africa|hCoV-19/Gambia/GC19-3398/2020|EPI ISL 561070|B.1.1.242|Gambia|2020-07-27	Africa|hCoV-19/Senegal/9392/2020|EPI ISL 486862|B.1.1|Senegal|2020-04-25	0.0004389769	Africa
Africa|hCoV-19/Gambia/GC19-3399/2020|EPI ISL 561172|B.1.5|Gambia|2020-07-27	Africa|hCoV-19/Senegal/9392/2020|EPI ISL 486862|B.1.1|Senegal|2020-04-25	0.0002025985	Africa
Africa|hCoV-19/Gambia/GC19-3400/2020|EPI ISL 561173|B.1.5|Gambia|2020-07-27	Africa|hCoV-19/Senegal/9392/2020|EPI ISL 486862|B.1.1|Senegal|2020-04-25	0.0002701277	Africa
Africa|hCoV-19/Gambia/GC19-3407/2020|EPI ISL 561174|B.1.1.242|Gambia|2020-07-27	Africa|hCoV-19/Senegal/9392/2020|EPI ISL 486862|B.1.1|Senegal|2020-04-25	0.0003039204	Africa
Africa|hCoV-19/Gambia/GC19-3411/2020|EPI ISL 561175|B.1.5.12|Gambia|2020-07-27	Africa|hCoV-19/Senegal/9392/2020|EPI ISL 486862|B.1.1|Senegal|2020-04-25	0.0003773559	Africa
Africa|hCoV-19/Gambia/GC19-3418/2020|EPI ISL 561176|B.1.1.242|Gambia|2020-07-27	Africa|hCoV-19/Senegal/9392/2020|EPI ISL 486862|B.1.1|Senegal|2020-04-25	0.0003714520	Africa
Africa|hCoV-19/Gambia/GC19-3429/2020|EPI ISL 561178|B.1.5.12|Gambia|2020-07-27	Africa|hCoV-19/Senegal/9392/2020|EPI ISL 486862|B.1.1|Senegal|2020-04-25	0.0003714357	Africa
Africa|hCoV-19/Gambia/GC19-3432/2020|EPI ISL 561179|B.1.5.12|Gambia|2020-07-27	Africa|hCoV-19/Senegal/9392/2020|EPI ISL 486862|B.1.1|Senegal|2020-04-25	0.0005444721	Africa
Africa|hCoV-19/Gambia/GC19-3438/2020|EPI ISL 561180|B.1.5.12|Gambia|2020-07-27	Africa|hCoV-19/Senegal/9392/2020|EPI ISL 486862|B.1.1|Senegal|2020-04-25	0.0005066197	Africa
Africa|hCoV-19/Gambia/GC19-3445/2020|EPI ISL 561181|B.1.5.12|Gambia|2020-07-27	Africa|hCoV-19/Senegal/9392/2020|EPI ISL 486862|B.1.1|Senegal|2020-04-25	0.0005741593	Africa
Africa|hCoV-19/Gambia/GC19-3448/2020|EPI ISL 561183|B.1.5|Gambia|2020-07-27	Africa|hCoV-19/Senegal/9392/2020|EPI ISL 486862|B.1.1|Senegal|2020-04-25	0.0002404232	Africa
Africa|hCoV-19/Gambia/GC19-3497/2020|EPI ISL 561184|B.1.5.12|Gambia|2020-07-27	Africa|hCoV-19/Senegal/9392/2020|EPI ISL 486862|B.1.1|Senegal|2020-04-25	0.0005065563	Africa
Africa|hCoV-19/Gambia/GC19-3503/2020|EPI ISL 561186|B.1.5.12|Gambia|2020-07-27	Africa|hCoV-19/Senegal/9392/2020|EPI ISL 486862|B.1.1|Senegal|2020-04-25	0.0003429732	Africa
Africa|hCoV-19/Gambia/GC19-3504/2020|EPI ISL 561187|B.1.5.12|Gambia|2020-07-27	Africa|hCoV-19/Senegal/9392/2020|EPI ISL 486862|B.1.1|Senegal|2020-04-25	0.0004763306	Africa
Africa|hCoV-19/Gambia/GC19-3505/2020|EPI ISL 561188|B.1.5.12|Gambia|2020-07-27	Africa|hCoV-19/Senegal/9392/2020|EPI ISL 486862|B.1.1|Senegal|2020-04-25	0.0004390229	Africa
Africa|hCoV-19/Gambia/GC19-3529/2020|EPI ISL 561191|B.1.5.12|Gambia|2020-07-27	Africa|hCoV-19/Senegal/9392/2020|EPI ISL 486862|B.1.1|Senegal|2020-04-25	0.0005066025	Africa
Africa|hCoV-19/Gambia/GC19-3530/2020|EPI ISL 561192|B.1.5.12|Gambia|2020-07-27	Africa|hCoV-19/Senegal/9392/2020|EPI ISL 486862|B.1.1|Senegal|2020-04-25	0.0003117125	Africa
Africa|hCoV-19/Gambia/GC19-3533/2020|EPI ISL 561193|B.1.1.293|Gambia|2020-07-27	Africa|hCoV-19/Senegal/9392/2020|EPI ISL 486862|B.1.1|Senegal|2020-04-25	0.0002363410	Africa
Africa|hCoV-19/Gambia/GC19-3535/2020|EPI ISL 561194|B.1.1.242|Gambia|2020-07-27	Africa|hCoV-19/Senegal/9392/2020|EPI ISL 486862|B.1.1|Senegal|2020-04-25	0.0003714394	Africa
Africa|hCoV-19/Gambia/GC19-3550/2020|EPI ISL 561195|B.1.5.12|Gambia|2020-07-27	Africa|hCoV-19/Senegal/9392/2020|EPI ISL 486862|B.1.1|Senegal|2020-04-25	0.0004728130	Africa
Africa|hCoV-19/Gambia/GC19-3565/2020|EPI ISL 561196|B.1.5.12|Gambia|2020-07-27	Africa|hCoV-19/Senegal/9392/2020|EPI ISL 486862|B.1.1|Senegal|2020-04-25	0.0004052108	Africa
Africa|hCoV-19/Gambia/GC19-3578/2020|EPI ISL 561197|B.1.5.12|Gambia|2020-07-27	Africa|hCoV-19/Senegal/9392/2020|EPI ISL 486862|B.1.1|Senegal|2020-04-25	0.0004391948	Africa
Africa|hCoV-19/Gambia/GC19-3629/2020|EPI ISL 561199|B.1.5.12|Gambia|2020-07-27	Africa|hCoV-19/Senegal/9392/2020|EPI ISL 486862|B.1.1|Senegal|2020-04-25	0.0005403978	Africa
Africa|hCoV-19/Gambia/GC19-3656/2020|EPI ISL 561201|B.1.5.12|Gambia|2020-07-27	Africa|hCoV-19/Senegal/9392/2020|EPI ISL 486862|B.1.1|Senegal|2020-04-25	0.0004390317	Africa
Africa|hCoV-19/Gambia/GC19-3659/2020|EPI ISL 561202|B.1.1|Gambia|2020-07-27	Africa|hCoV-19/Senegal/9392/2020|EPI ISL 486862|B.1.1|Senegal|2020-04-25	0.0002701241	Africa
Africa|hCoV-19/Gambia/GC19-3666/2020|EPI ISL 561204|B.1.5.12|Gambia|2020-07-27	Africa|hCoV-19/Senegal/9392/2020|EPI ISL 486862|B.1.1|Senegal|2020-04-25	0.0004425901	Africa
Africa|hCoV-19/Gambia/GC19-3769/2020|EPI ISL 561072|B.1.292|Gambia|2020-07-27	Africa|hCoV-19/Senegal/9392/2020|EPI ISL 486862|B.1.1|Senegal|2020-04-25	0.0003772601	Africa
Africa|hCoV-19/Gambia/GC19-3773/2020|EPI ISL 561073|B.1.5.12|Gambia|2020-07-27	Africa|hCoV-19/Senegal/9392/2020|EPI ISL 486862|B.1.1|Senegal|2020-04-25	0.0005065906	Africa
Africa|hCoV-19/Gambia/GC19-3774/2020|EPI ISL 561074|B.1.5.12|Gambia|2020-07-27	Africa|hCoV-19/Senegal/9392/2020|EPI ISL 486862|B.1.1|Senegal|2020-04-25	0.0004728082	Africa
Africa|hCoV-19/Gambia/GC19-3794/2020|EPI ISL 561078|B.1.5.12|Gambia|2020-07-27	Africa|hCoV-19/Senegal/9392/2020|EPI ISL 486862|B.1.1|Senegal|2020-04-25	0.0004115764	Africa
Africa|hCoV-19/Gambia/GC19-3796/2020|EPI ISL 561079|B.1.5.12|Gambia|2020-07-27	Africa|hCoV-19/Senegal/9392/2020|EPI ISL 486862|B.1.1|Senegal|2020-04-25	0.0005065665	Africa
Africa|hCoV-19/Gambia/GC19-3798/2020|EPI ISL 561080|B.1.1.242|Gambia|2020-07-27	Africa|hCoV-19/Senegal/9392/2020|EPI ISL 486862|B.1.1|Senegal|2020-04-25	0.0004091755	Africa
Africa|hCoV-19/Gambia/GC19-3799/2020|EPI ISL 561081|B.1.1.242|Gambia|2020-07-27	Africa|hCoV-19/Senegal/9392/2020|EPI ISL 486862|B.1.1|Senegal|2020-04-25	0.0004051835	Africa
Africa|hCoV-19/Gambia/GC19-3802/2020|EPI ISL 561082|B.1.5.12|Gambia|2020-07-27	Africa|hCoV-19/Senegal/9392/2020|EPI ISL 486862|B.1.1|Senegal|2020-04-25	0.0005403669	Africa
Africa|hCoV-19/Gambia/GC19-3805/2020|EPI ISL 561083|B.1.5.12|Gambia|2020-07-27	Africa|hCoV-19/Senegal/9392/2020|EPI ISL 486862|B.1.1|Senegal|2020-04-25	0.0005065785	Africa
Africa|hCoV-19/Gambia/GC19-3806/2020|EPI ISL 561084|B.1.1.293|Gambia|2020-07-27	Africa|hCoV-19/Senegal/9392/2020|EPI ISL 486862|B.1.1|Senegal|2020-04-25	0.0002363218	Africa
Africa|hCoV-19/Gambia/GC19-3807/2020|EPI ISL 561085|B.1.1.293|Gambia|2020-07-27	Africa|hCoV-19/Senegal/9392/2020|EPI ISL 486862|B.1.1|Senegal|2020-04-25	0.0002701085	Africa
Africa|hCoV-19/Gambia/GC19-3812/2020|EPI ISL 561086|B.1.1.293|Gambia|2020-07-27	Africa|hCoV-19/Senegal/9392/2020|EPI ISL 486862|B.1.1|Senegal|2020-04-25	0.0003045053	Africa
Africa|hCoV-19/Gambia/GC19-3813/2020|EPI ISL 561087|B.1.1.293|Gambia|2020-07-27	Africa|hCoV-19/Senegal/9392/2020|EPI ISL 486862|B.1.1|Senegal|2020-04-25	0.0002700994	Africa
Africa|hCoV-19/Gambia/GC19-3814/2020|EPI ISL 561088|B.1|Gambia|2020-07-27	Africa|hCoV-19/Senegal/9392/2020|EPI ISL 486862|B.1.1|Senegal|2020-04-25	0.0006080233	Africa
Africa|hCoV-19/Gambia/GC19-3816/2020|EPI ISL 561089|B.1.1.293|Gambia|2020-07-27	Africa|hCoV-19/Senegal/9392/2020|EPI ISL 486862|B.1.1|Senegal|2020-04-25	0.0002380980	Africa
Africa|hCoV-19/Gambia/GC19-3818/2020|EPI ISL 561090|B.1.1.293|Gambia|2020-07-27	Africa|hCoV-19/Senegal/9392/2020|EPI ISL 486862|B.1.1|Senegal|2020-04-25	0.0003376312	Africa
Africa|hCoV-19/Gambia/GC19-3820/2020|EPI ISL 561091|B.1.1.293|Gambia|2020-07-27	Africa|hCoV-19/Senegal/9392/2020|EPI ISL 486862|B.1.1|Senegal|2020-04-25	0.0002700994	Africa
Africa|hCoV-19/Gambia/GC19-3821/2020|EPI ISL 561092|B.1.5.12|Gambia|2020-07-27	Africa|hCoV-19/Senegal/9392/2020|EPI ISL 486862|B.1.1|Senegal|2020-04-25	0.0003463304	Africa
Africa|hCoV-19/Gambia/GC19-3822/2020|EPI ISL 561093|B.1.5.12|Gambia|2020-07-27	Africa|hCoV-19/Senegal/9392/2020|EPI ISL 486862|B.1.1|Senegal|2020-04-25	0.0005065904	Africa
Africa|hCoV-19/Gambia/GC19-3823/2020|EPI ISL 561094|B.1.5.12|Gambia|2020-07-27	Africa|hCoV-19/Senegal/9392/2020|EPI ISL 486862|B.1.1|Senegal|2020-04-25	0.0005103627	Africa
Africa|hCoV-19/Gambia/GC19-3835/2020|EPI ISL 561096|B.1.1.293|Gambia|2020-07-27	Africa|hCoV-19/Senegal/9392/2020|EPI ISL 486862|B.1.1|Senegal|2020-04-25	0.0002363298	Africa
Africa|hCoV-19/Gambia/GC19-3836/2020|EPI ISL 561097|B.1.5.12|Gambia|2020-07-27	Africa|hCoV-19/Senegal/9392/2020|EPI ISL 486862|B.1.1|Senegal|2020-04-25	0.0004727763	Africa
Africa|hCoV-19/Gambia/GC19-3839/2020|EPI ISL 561098|B.1.5.12|Gambia|2020-07-27	Africa|hCoV-19/Senegal/9392/2020|EPI ISL 486862|B.1.1|Senegal|2020-04-25	0.0005065905	Africa
Africa|hCoV-19/Gambia/GC19-3842/2020|EPI ISL 561099|B.1.1.293|Gambia|2020-07-27	Africa|hCoV-19/Senegal/9392/2020|EPI ISL 486862|B.1.1|Senegal|2020-04-25	0.0003376380	Africa
Africa|hCoV-19/Gambia/GC19-3846/2020|EPI ISL 561100|B.1.1.293|Gambia|2020-07-27	Africa|hCoV-19/Senegal/9392/2020|EPI ISL 486862|B.1.1|Senegal|2020-04-25	0.0003038680	Africa
Africa|hCoV-19/Gambia/GC19-3852/2020|EPI ISL 561101|B.1.5.12|Gambia|2020-07-27	Africa|hCoV-19/Senegal/9392/2020|EPI ISL 486862|B.1.1|Senegal|2020-04-25	0.0004459187	Africa
Africa|hCoV-19/Gambia/GC19-3854/2020|EPI ISL 561102|B.1.1.293|Gambia|2020-07-27	Africa|hCoV-19/Senegal/9392/2020|EPI ISL 486862|B.1.1|Senegal|2020-04-25	0.0003376380	Africa
Africa|hCoV-19/Gambia/GC192573/2020|EPI ISL 561115|B.1.5.12|Gambia|2020-07-21	Africa|hCoV-19/Senegal/9392/2020|EPI ISL 486862|B.1.1|Senegal|2020-04-25	0.0005066127	Africa
Africa|hCoV-19/Gambia/GC192576/2020|EPI ISL 561117|B.1.5.12|Gambia|2020-07-21	Africa|hCoV-19/Senegal/9392/2020|EPI ISL 486862|B.1.1|Senegal|2020-04-25	0.0003404364	Africa
Africa|hCoV-19/Gambia/GC192579/2020|EPI ISL 561118|B.1.5.12|Gambia|2020-07-21	Africa|hCoV-19/Senegal/9392/2020|EPI ISL 486862|B.1.1|Senegal|2020-04-25	0.0003412729	Africa
Africa|hCoV-19/Gambia/GC192602/2020|EPI ISL 561120|B.1.1.293|Gambia|2020-07-21	Africa|hCoV-19/Senegal/9392/2020|EPI ISL 486862|B.1.1|Senegal|2020-04-25	0.0003376312	Africa
Africa|hCoV-19/Gambia/GC192610/2020|EPI ISL 561121|B.1.1.293|Gambia|2020-07-21	Africa|hCoV-19/Senegal/9392/2020|EPI ISL 486862|B.1.1|Senegal|2020-04-25	0.0003376312	Africa
Africa|hCoV-19/Gambia/GC192751/2020|EPI ISL 561138|B.1.5.12|Gambia|2020-07-21	Africa|hCoV-19/Senegal/9392/2020|EPI ISL 486862|B.1.1|Senegal|2020-04-25	0.0005404087	Africa
Africa|hCoV-19/Gambia/GC192756/2020|EPI ISL 561139|B.1.5.12|Gambia|2020-07-22	Africa|hCoV-19/Senegal/9392/2020|EPI ISL 486862|B.1.1|Senegal|2020-04-25	0.0004728082	Africa
Africa|hCoV-19/Gambia/GC192772/2020|EPI ISL 561140|B.1.1|Gambia|2020-07-22	Africa|hCoV-19/Senegal/9392/2020|EPI ISL 486862|B.1.1|Senegal|2020-04-25	0.0003038619	Africa
Africa|hCoV-19/Gambia/GC192778/2020|EPI ISL 561141|B.1.1|Gambia|2020-07-22	Africa|hCoV-19/Senegal/9392/2020|EPI ISL 486862|B.1.1|Senegal|2020-04-25	0.0003038927	Africa
Africa|hCoV-19/Gambia/GC192781/2020|EPI ISL 561142|B.1.5.12|Gambia|2020-07-22	Africa|hCoV-19/Senegal/9392/2020|EPI ISL 486862|B.1.1|Senegal|2020-04-25	0.0005065905	Africa
Africa|hCoV-19/Gambia/GC192782/2020|EPI ISL 561143|B.1.5.12|Gambia|2020-07-22	Africa|hCoV-19/Senegal/9392/2020|EPI ISL 486862|B.1.1|Senegal|2020-04-25	0.0005066025	Africa
Africa|hCoV-19/Gambia/GC192786/2020|EPI ISL 561144|B.1.1.293|Gambia|2020-07-22	Africa|hCoV-19/Senegal/9392/2020|EPI ISL 486862|B.1.1|Senegal|2020-04-25	0.0002700876	Africa
Africa|hCoV-19/Gambia/GC192789/2020|EPI ISL 561145|B.1|Gambia|2020-07-22	Africa|hCoV-19/Senegal/9392/2020|EPI ISL 486862|B.1.1|Senegal|2020-04-25	0.0004390065	Africa
Africa|hCoV-19/Gambia/GC192811/2020|EPI ISL 561147|B.1.5.12|Gambia|2020-07-22	Africa|hCoV-19/Senegal/9392/2020|EPI ISL 486862|B.1.1|Senegal|2020-04-25	0.0004118871	Africa
Africa|hCoV-19/Gambia/GC192812/2020|EPI ISL 561148|B.1.1.293|Gambia|2020-07-22	Africa|hCoV-19/Senegal/9392/2020|EPI ISL 486862|B.1.1|Senegal|2020-04-25	0.0002025486	Africa
Africa|hCoV-19/Gambia/NPHL-038/2020|EPI ISL 561205|B.1.1|Gambia|2020	Africa|hCoV-19/Senegal/9392/2020|EPI ISL 486862|B.1.1|Senegal|2020-04-25	0.0003376392	Africa
Africa|hCoV-19/Gambia/NPHL-061/2020|EPI ISL 561206|B.1.5.12|Gambia|2020	Africa|hCoV-19/Senegal/9392/2020|EPI ISL 486862|B.1.1|Senegal|2020-04-25	0.0005741728	Africa
Africa|hCoV-19/Gambia/NPHL-1168/2020|EPI ISL 561212|B.1.5.12|Gambia|2020-06-27	Africa|hCoV-19/Senegal/9392/2020|EPI ISL 486862|B.1.1|Senegal|2020-04-25	0.0005742075	Africa
Africa|hCoV-19/Gambia/NPHL-1208/2020|EPI ISL 561213|B.1.5.12|Gambia|2020-06-30	Africa|hCoV-19/Senegal/9392/2020|EPI ISL 486862|B.1.1|Senegal|2020-04-25	0.0003410655	Africa
Africa|hCoV-19/Gambia/NPHL-1209/2020|EPI ISL 561214|B.1.5.12|Gambia|2020-06-30	Africa|hCoV-19/Senegal/9392/2020|EPI ISL 486862|B.1.1|Senegal|2020-04-25	0.0002406523	Africa
Africa|hCoV-19/Gambia/NPHL-1212/2020|EPI ISL 561215|B.1.5.12|Gambia|2020-06-30	Africa|hCoV-19/Senegal/9392/2020|EPI ISL 486862|B.1.1|Senegal|2020-04-25	0.0004389873	Africa
Africa|hCoV-19/Gambia/NPHL-1224/2020|EPI ISL 561217|B.1.1.293|Gambia|2020-06-30	Africa|hCoV-19/Senegal/9392/2020|EPI ISL 486862|B.1.1|Senegal|2020-04-25	0.0001764449	Africa
Africa|hCoV-19/Gambia/NPHL-1230/2020|EPI ISL 561218|B.1.5|Gambia|2020-06-30	Africa|hCoV-19/Senegal/9392/2020|EPI ISL 486862|B.1.1|Senegal|2020-04-25	0.0002728100	Africa
Africa|hCoV-19/Gambia/NPHL-1248/2020|EPI ISL 561222|B.1.5|Gambia|2020-07-01	Africa|hCoV-19/Senegal/9392/2020|EPI ISL 486862|B.1.1|Senegal|2020-04-25	0.0002727920	Africa
Africa|hCoV-19/Gambia/NPHL-1258/2020|EPI ISL 561223|B.1.292|Gambia|2020-07-02	Africa|hCoV-19/Senegal/9392/2020|EPI ISL 486862|B.1.1|Senegal|2020-04-25	0.0004052190	Africa
Africa|hCoV-19/Gambia/NPHL-1422/2020|EPI ISL 561228|B.1.5|Gambia|2020-07-04	Africa|hCoV-19/Senegal/9392/2020|EPI ISL 486862|B.1.1|Senegal|2020-04-25	0.0001415312	Africa
Africa|hCoV-19/Gambia/NPHL-1424/2020|EPI ISL 561229|B.1.292|Gambia|2020-07-04	Africa|hCoV-19/Senegal/9392/2020|EPI ISL 486862|B.1.1|Senegal|2020-04-25	0.0004053416	Africa
Africa|hCoV-19/Gambia/NPHL-1446/2020|EPI ISL 561230|B.1.5|Gambia|2020-07-04	Africa|hCoV-19/Senegal/9392/2020|EPI ISL 486862|B.1.1|Senegal|2020-04-25	0.0002727920	Africa
Africa|hCoV-19/Gambia/NPHL-1477/2020|EPI ISL 561231|B.1.5|Gambia|2020	Africa|hCoV-19/Senegal/9392/2020|EPI ISL 486862|B.1.1|Senegal|2020-04-25	0.0002112650	Africa
Africa|hCoV-19/Gambia/NPHL-1514/2020|EPI ISL 561232|B.1.1|Gambia|2020	Africa|hCoV-19/Senegal/9392/2020|EPI ISL 486862|B.1.1|Senegal|2020-04-25	0.0003038680	Africa
Africa|hCoV-19/Gambia/NPHL-1641/2020|EPI ISL 561235|B.1.292|Gambia|2020-07-31	Africa|hCoV-19/Senegal/9392/2020|EPI ISL 486862|B.1.1|Senegal|2020-04-25	0.0003849111	Africa
Africa|hCoV-19/Gambia/NPHL-1645/2020|EPI ISL 561236|B.1.1.293|Gambia|2020-08-04	Africa|hCoV-19/Senegal/9392/2020|EPI ISL 486862|B.1.1|Senegal|2020-04-25	0.0002707703	Africa
Africa|hCoV-19/Gambia/NPHL-1711/2020|EPI ISL 561237|B.1.1.293|Gambia|2020-08-04	Africa|hCoV-19/Senegal/9392/2020|EPI ISL 486862|B.1.1|Senegal|2020-04-25	0.0002025486	Africa
Africa|hCoV-19/Gambia/NPHL-1746/2020|EPI ISL 561238|B.1.1|Gambia|2020-07-20	Africa|hCoV-19/Senegal/9392/2020|EPI ISL 486862|B.1.1|Senegal|2020-04-25	0.0001350451	Africa
Africa|hCoV-19/Gambia/NPHL-1921/2020|EPI ISL 561239|B.1.1|Gambia|2020	Africa|hCoV-19/Senegal/9392/2020|EPI ISL 486862|B.1.1|Senegal|2020-04-25	0.0003038619	Africa
Africa|hCoV-19/Gambia/NPHL-1968/2020|EPI ISL 561240|B.1.1|Gambia|2020-07-16	Africa|hCoV-19/Senegal/9392/2020|EPI ISL 486862|B.1.1|Senegal|2020-04-25	0.0003038619	Africa
Africa|hCoV-19/Gambia/NPHL-2037/2020|EPI ISL 561241|B.1.1|Gambia|2020-07-15	Africa|hCoV-19/Senegal/9392/2020|EPI ISL 486862|B.1.1|Senegal|2020-04-25	0.0002701031	Africa
Africa|hCoV-19/Gambia/NPHL-2268/2020|EPI ISL 561242|B.1.1|Gambia|2020	Africa|hCoV-19/Senegal/9392/2020|EPI ISL 486862|B.1.1|Senegal|2020-04-25	0.0001692113	Africa
Africa|hCoV-19/Gambia/NPHL-2344/2020|EPI ISL 561243|B.1.292|Gambia|2020	Africa|hCoV-19/Senegal/9392/2020|EPI ISL 486862|B.1.1|Senegal|2020-04-25	0.0004728160	Africa
Africa|hCoV-19/Gambia/NPHL-2374/2020|EPI ISL 561244|B.1.5.12|Gambia|2020	Africa|hCoV-19/Senegal/9392/2020|EPI ISL 486862|B.1.1|Senegal|2020-04-25	0.0004390021	Africa
Africa|hCoV-19/Gambia/NPHL-242/2020|EPI ISL 561245|B.1.5|Gambia|2020	Africa|hCoV-19/Senegal/9392/2020|EPI ISL 486862|B.1.1|Senegal|2020-04-25	0.0002701487	Africa
Africa|hCoV-19/Gambia/NPHL-243/2020|EPI ISL 561246|B.1.5|Gambia|2020	Africa|hCoV-19/Senegal/9392/2020|EPI ISL 486862|B.1.1|Senegal|2020-04-25	0.0001031282	Africa
Africa|hCoV-19/Gambia/NPHL-244/2020|EPI ISL 561247|B.1.1.293|Gambia|2020	Africa|hCoV-19/Senegal/9392/2020|EPI ISL 486862|B.1.1|Senegal|2020-04-25	0.0002383849	Africa
Africa|hCoV-19/Gambia/NPHL-2443/2020|EPI ISL 561248|B.1.5.12|Gambia|2020	Africa|hCoV-19/Senegal/9392/2020|EPI ISL 486862|B.1.1|Senegal|2020-04-25	0.0004389870	Africa
Africa|hCoV-19/Gambia/NPHL-2444/2020|EPI ISL 561249|B.1.292|Gambia|2020-07-21	Africa|hCoV-19/Senegal/9392/2020|EPI ISL 486862|B.1.1|Senegal|2020-04-25	0.0004389961	Africa
Africa|hCoV-19/Gambia/NPHL-2446/2020|EPI ISL 561250|B.1.1|Gambia|2020	Africa|hCoV-19/Senegal/9392/2020|EPI ISL 486862|B.1.1|Senegal|2020-04-25	0.0002423851	Africa
Africa|hCoV-19/Gambia/NPHL-245/2020|EPI ISL 561251|B.1.1|Gambia|2020	Africa|hCoV-19/Senegal/9392/2020|EPI ISL 486862|B.1.1|Senegal|2020-04-25	0.0001360416	Africa
Africa|hCoV-19/Gambia/NPHL-2457/2020|EPI ISL 561252|B.1.1|Gambia|2020-07-21	Africa|hCoV-19/Senegal/9392/2020|EPI ISL 486862|B.1.1|Senegal|2020-04-25	0.0002423768	Africa
Africa|hCoV-19/Gambia/NPHL-2458/2020|EPI ISL 561253|B.1.292|Gambia|2020-07-21	Africa|hCoV-19/Senegal/9392/2020|EPI ISL 486862|B.1.1|Senegal|2020-04-25	0.0003810849	Africa
Africa|hCoV-19/Gambia/NPHL-2463/2020|EPI ISL 561254|B.1.1|Gambia|2020	Africa|hCoV-19/Senegal/9392/2020|EPI ISL 486862|B.1.1|Senegal|2020-04-25	0.0002448262	Africa
Africa|hCoV-19/Gambia/NPHL-2465/2020|EPI ISL 561255|B.1.1|Gambia|2020-07-21	Africa|hCoV-19/Senegal/9392/2020|EPI ISL 486862|B.1.1|Senegal|2020-04-25	0.0002423935	Africa
Africa|hCoV-19/Gambia/NPHL-2469/2020|EPI ISL 561256|B.1.5.12|Gambia|2020-07-21	Africa|hCoV-19/Senegal/9392/2020|EPI ISL 486862|B.1.1|Senegal|2020-04-25	0.0004502935	Africa
Africa|hCoV-19/Gambia/NPHL-247/2020|EPI ISL 561257|B.1.1.293|Gambia|2020	Africa|hCoV-19/Senegal/9392/2020|EPI ISL 486862|B.1.1|Senegal|2020-04-25	0.0002363250	Africa
Africa|hCoV-19/Gambia/NPHL-2470/2020|EPI ISL 561258|B.1.1|Gambia|2020-07-21	Africa|hCoV-19/Senegal/9392/2020|EPI ISL 486862|B.1.1|Senegal|2020-04-25	0.0002423851	Africa
Africa|hCoV-19/Gambia/NPHL-2472/2020|EPI ISL 561259|B.1.5.12|Gambia|2020-07-21	Africa|hCoV-19/Senegal/9392/2020|EPI ISL 486862|B.1.1|Senegal|2020-04-25	0.0002424187	Africa
Africa|hCoV-19/Gambia/NPHL-2473/2020|EPI ISL 561260|B.1.5.12|Gambia|2020-07-21	Africa|hCoV-19/Senegal/9392/2020|EPI ISL 486862|B.1.1|Senegal|2020-04-25	0.0005742152	Africa
Africa|hCoV-19/Gambia/NPHL-2478/2020|EPI ISL 561261|B.1.5.12|Gambia|2020-07-21	Africa|hCoV-19/Senegal/9392/2020|EPI ISL 486862|B.1.1|Senegal|2020-04-25	0.0002798699	Africa
Africa|hCoV-19/Gambia/NPHL-2497/2020|EPI ISL 561262|B.1.1.242|Gambia|2020-07-21	Africa|hCoV-19/Senegal/9392/2020|EPI ISL 486862|B.1.1|Senegal|2020-04-25	0.0002798239	Africa
Africa|hCoV-19/Gambia/NPHL-2504/2020|EPI ISL 561264|B.1.5.12|Gambia|2020-07-23	Africa|hCoV-19/Senegal/9392/2020|EPI ISL 486862|B.1.1|Senegal|2020-04-25	0.0005841400	Africa
Africa|hCoV-19/Gambia/NPHL-2514/2020|EPI ISL 561265|B.1.5.12|Gambia|2020-07-21	Africa|hCoV-19/Senegal/9392/2020|EPI ISL 486862|B.1.1|Senegal|2020-04-25	0.0004502981	Africa
Africa|hCoV-19/Gambia/NPHL-2521/2020|EPI ISL 561266|B.1.5.12|Gambia|2020-07-23	Africa|hCoV-19/Senegal/9392/2020|EPI ISL 486862|B.1.1|Senegal|2020-04-25	0.0004502796	Africa
Africa|hCoV-19/Gambia/NPHL-2522/2020|EPI ISL 561267|B.1.1.293|Gambia|2020-07-22	Africa|hCoV-19/Senegal/9392/2020|EPI ISL 486862|B.1.1|Senegal|2020-04-25	0.0002079077	Africa
Africa|hCoV-19/Gambia/NPHL-2524/2020|EPI ISL 561268|B.1.1|Gambia|2020-07-24	Africa|hCoV-19/Senegal/9392/2020|EPI ISL 486862|B.1.1|Senegal|2020-04-25	0.0003376721	Africa
Africa|hCoV-19/Gambia/NPHL-2529/2020|EPI ISL 561269|B.1.1.293|Gambia|2020-07-21	Africa|hCoV-19/Senegal/9392/2020|EPI ISL 486862|B.1.1|Senegal|2020-04-25	0.0001731113	Africa
Africa|hCoV-19/Gambia/NPHL-253/2020|EPI ISL 561270|B.1.1.293|Gambia|2020	Africa|hCoV-19/Senegal/9392/2020|EPI ISL 486862|B.1.1|Senegal|2020-04-25	0.0002700821	Africa
Africa|hCoV-19/Gambia/NPHL-2537/2020|EPI ISL 561271|B.1.1|Gambia|2020	Africa|hCoV-19/Senegal/9392/2020|EPI ISL 486862|B.1.1|Senegal|2020-04-25	0.0002743174	Africa
Africa|hCoV-19/Gambia/NPHL-2538/2020|EPI ISL 561272|B.1.5.12|Gambia|2020-07-21	Africa|hCoV-19/Senegal/9392/2020|EPI ISL 486862|B.1.1|Senegal|2020-04-25	0.0004156239	Africa
Africa|hCoV-19/Gambia/NPHL-2550/2020|EPI ISL 561274|B.1.292|Gambia|2020-07-21	Africa|hCoV-19/Senegal/9392/2020|EPI ISL 486862|B.1.1|Senegal|2020-04-25	0.0003463376	Africa
Africa|hCoV-19/Gambia/NPHL-2554/2020|EPI ISL 561275|B.1.5.12|Gambia|2020	Africa|hCoV-19/Senegal/9392/2020|EPI ISL 486862|B.1.1|Senegal|2020-04-25	0.0003463544	Africa
Africa|hCoV-19/Gambia/NPHL-2555/2020|EPI ISL 561276|B.1.1|Gambia|2020-07-21	Africa|hCoV-19/Senegal/9392/2020|EPI ISL 486862|B.1.1|Senegal|2020-04-25	0.0002099075	Africa
Africa|hCoV-19/Gambia/NPHL-256/2020|EPI ISL 561277|B.1.1.293|Gambia|2020	Africa|hCoV-19/Senegal/9392/2020|EPI ISL 486862|B.1.1|Senegal|2020-04-25	0.0001687984	Africa
Africa|hCoV-19/Gambia/NPHL-2560/2020|EPI ISL 561278|B.1.1|Gambia|2020	Africa|hCoV-19/Senegal/9392/2020|EPI ISL 486862|B.1.1|Senegal|2020-04-25	0.0002423767	Africa
Africa|hCoV-19/Gambia/NPHL-2567/2020|EPI ISL 561279|B.1|Gambia|2020	Africa|hCoV-19/Senegal/9392/2020|EPI ISL 486862|B.1.1|Senegal|2020-04-25	0.0006418434	Africa
Africa|hCoV-19/Gambia/NPHL-2573/2020|EPI ISL 561280|B.1.1.293|Gambia|2020	Africa|hCoV-19/Senegal/9392/2020|EPI ISL 486862|B.1.1|Senegal|2020-04-25	0.0001731352	Africa
Africa|hCoV-19/Gambia/NPHL-2586/2020|EPI ISL 561281|B.1.5.12|Gambia|2020-07-23	Africa|hCoV-19/Senegal/9392/2020|EPI ISL 486862|B.1.1|Senegal|2020-04-25	0.0003498068	Africa
Africa|hCoV-19/Gambia/NPHL-2588/2020|EPI ISL 561282|B.1.1|Gambia|2020	Africa|hCoV-19/Senegal/9392/2020|EPI ISL 486862|B.1.1|Senegal|2020-04-25	0.0003376311	Africa
Africa|hCoV-19/Gambia/NPHL-2615/2020|EPI ISL 561283|B.1.1.293|Gambia|2020-08-18	Africa|hCoV-19/Senegal/9392/2020|EPI ISL 486862|B.1.1|Senegal|2020-04-25	0.0002700822	Africa
Africa|hCoV-19/Gambia/NPHL-2626/2020|EPI ISL 561284|B.1.1.293|Gambia|2020	Africa|hCoV-19/Senegal/9392/2020|EPI ISL 486862|B.1.1|Senegal|2020-04-25	0.0002701213	Africa
Africa|hCoV-19/Gambia/NPHL-2640/2020|EPI ISL 561285|B.1.5.12|Gambia|2020-06-17	Africa|hCoV-19/Senegal/9392/2020|EPI ISL 486862|B.1.1|Senegal|2020-04-25	0.0004052285	Africa
Africa|hCoV-19/Gambia/NPHL-266/2020|EPI ISL 561286|B.1.5.12|Gambia|2020	Africa|hCoV-19/Senegal/9392/2020|EPI ISL 486862|B.1.1|Senegal|2020-04-25	0.0004156469	Africa
Africa|hCoV-19/Gambia/NPHL-2706/2020|EPI ISL 561287|B.1.292|Gambia|2020	Africa|hCoV-19/Senegal/9392/2020|EPI ISL 486862|B.1.1|Senegal|2020-04-25	0.0004727746	Africa
Africa|hCoV-19/Gambia/NPHL-2712/2020|EPI ISL 561288|B.1.5.12|Gambia|2020-08-03	Africa|hCoV-19/Senegal/9392/2020|EPI ISL 486862|B.1.1|Senegal|2020-04-25	0.0005066127	Africa
Africa|hCoV-19/Gambia/NPHL-2727/2020|EPI ISL 561289|B.1.5.12|Gambia|2020-08-04	Africa|hCoV-19/Senegal/9392/2020|EPI ISL 486862|B.1.1|Senegal|2020-04-25	0.0005065905	Africa
Africa|hCoV-19/Gambia/NPHL-2729/2020|EPI ISL 561290|B.1.1|Gambia|2020-07-23	Africa|hCoV-19/Senegal/9392/2020|EPI ISL 486862|B.1.1|Senegal|2020-04-25	0.0003038619	Africa
Africa|hCoV-19/Gambia/NPHL-2736/2020|EPI ISL 561291|B.1.1.242|Gambia|2020-07-25	Africa|hCoV-19/Senegal/9392/2020|EPI ISL 486862|B.1.1|Senegal|2020-04-25	0.0004052012	Africa
Africa|hCoV-19/Gambia/NPHL-2759/2020|EPI ISL 561292|B.1.5.12|Gambia|2020-08-07	Africa|hCoV-19/Senegal/9392/2020|EPI ISL 486862|B.1.1|Senegal|2020-04-25	0.0004728496	Africa
Africa|hCoV-19/Gambia/NPHL-2762/2020|EPI ISL 561293|B.1.5.12|Gambia|2020-07-25	Africa|hCoV-19/Senegal/9392/2020|EPI ISL 486862|B.1.1|Senegal|2020-04-25	0.0005403851	Africa
Africa|hCoV-19/Gambia/NPHL-2767/2020|EPI ISL 561294|B.1.1.293|Gambia|2020-07-25	Africa|hCoV-19/Senegal/9392/2020|EPI ISL 486862|B.1.1|Senegal|2020-04-25	0.0003038558	Africa
Africa|hCoV-19/Gambia/NPHL-2768/2020|EPI ISL 561295|B.1.1.293|Gambia|2020-07-27	Africa|hCoV-19/Senegal/9392/2020|EPI ISL 486862|B.1.1|Senegal|2020-04-25	0.0002363171	Africa
Africa|hCoV-19/Gambia/NPHL-277/2020|EPI ISL 561296|B.1.5.12|Gambia|2020	Africa|hCoV-19/Senegal/9392/2020|EPI ISL 486862|B.1.1|Senegal|2020-04-25	0.0005066025	Africa
Africa|hCoV-19/Gambia/NPHL-2785/2020|EPI ISL 561297|B.1.1.242|Gambia|2020-07-27	Africa|hCoV-19/Senegal/9392/2020|EPI ISL 486862|B.1.1|Senegal|2020-04-25	0.0003376506	Africa
Africa|hCoV-19/Gambia/NPHL-2790/2020|EPI ISL 561298|B.1.1.293|Gambia|2020	Africa|hCoV-19/Senegal/9392/2020|EPI ISL 486862|B.1.1|Senegal|2020-04-25	0.0003038619	Africa
Africa|hCoV-19/Gambia/NPHL-2825/2020|EPI ISL 561299|B.1.5.12|Gambia|2020	Africa|hCoV-19/Senegal/9392/2020|EPI ISL 486862|B.1.1|Senegal|2020-04-25	0.0005065444	Africa
Africa|hCoV-19/Gambia/NPHL-287/2020|EPI ISL 561300|B.1.1.293|Gambia|2020	Africa|hCoV-19/Senegal/9392/2020|EPI ISL 486862|B.1.1|Senegal|2020-04-25	0.0002700967	Africa
Africa|hCoV-19/Gambia/NPHL-2889/2020|EPI ISL 561301|B.1.5.12|Gambia|2020	Africa|hCoV-19/Senegal/9392/2020|EPI ISL 486862|B.1.1|Senegal|2020-04-25	0.0004812747	Africa
Africa|hCoV-19/Gambia/NPHL-2892/2020|EPI ISL 561302|B.1.5.12|Gambia|2020-09-07	Africa|hCoV-19/Senegal/9392/2020|EPI ISL 486862|B.1.1|Senegal|2020-04-25	0.0004812747	Africa
Africa|hCoV-19/Gambia/NPHL-290/2020|EPI ISL 561303|B.1.1.293|Gambia|2020	Africa|hCoV-19/Senegal/9392/2020|EPI ISL 486862|B.1.1|Senegal|2020-04-25	0.0002363170	Africa
Africa|hCoV-19/Gambia/NPHL-2909/2020|EPI ISL 561304|B.1.1.293|Gambia|2020-07-26	Africa|hCoV-19/Senegal/9392/2020|EPI ISL 486862|B.1.1|Senegal|2020-04-25	0.0002700940	Africa
Africa|hCoV-19/Gambia/NPHL-2984/2020|EPI ISL 561307|B.1.1.293|Gambia|2020	Africa|hCoV-19/Senegal/9392/2020|EPI ISL 486862|B.1.1|Senegal|2020-04-25	0.0003038752	Africa
Africa|hCoV-19/Gambia/NPHL-299/2020|EPI ISL 561308|B.1.1.293|Gambia|2020	Africa|hCoV-19/Senegal/9392/2020|EPI ISL 486862|B.1.1|Senegal|2020-04-25	0.0002700876	Africa
Africa|hCoV-19/Gambia/NPHL-3047/2020|EPI ISL 561309|B.1.5.12|Gambia|2020-07-28	Africa|hCoV-19/Senegal/9392/2020|EPI ISL 486862|B.1.1|Senegal|2020-04-25	0.0005455989	Africa
