## Supplementary material for "Epidemiology and genetic diversity of SARS-CoV-2 lineages circulating in Africa": Pairwise distance: ContinentsPairwiseDistance.csv (part 123 of 1021)

Species 1	Species 2	Dist	Continent
Africa|hCoV-19/Gambia/NPHL-3055/2020|EPI ISL 561310|B.1.5.12|Gambia|2020-07-17	Africa|hCoV-19/Senegal/9392/2020|EPI ISL 486862|B.1.1|Senegal|2020-04-25	0.0005403850	Africa
Africa|hCoV-19/Gambia/NPHL-3062/2020|EPI ISL 561311|B.1.5.12|Gambia|2020	Africa|hCoV-19/Senegal/9392/2020|EPI ISL 486862|B.1.1|Senegal|2020-04-25	0.0005455989	Africa
Africa|hCoV-19/Gambia/NPHL-3079/2020|EPI ISL 561312|B.1.5.12|Gambia|2020-07-27	Africa|hCoV-19/Senegal/9392/2020|EPI ISL 486862|B.1.1|Senegal|2020-04-25	0.0004812747	Africa
Africa|hCoV-19/Gambia/NPHL-3206/2020|EPI ISL 561313|B.1.1.293|Gambia|2020	Africa|hCoV-19/Senegal/9392/2020|EPI ISL 486862|B.1.1|Senegal|2020-04-25	0.0003376391	Africa
Africa|hCoV-19/Gambia/NPHL-3254/2020|EPI ISL 561315|B.1.5.12|Gambia|2020-07-28	Africa|hCoV-19/Senegal/9392/2020|EPI ISL 486862|B.1.1|Senegal|2020-04-25	0.0004766386	Africa
Africa|hCoV-19/Gambia/NPHL-3281/2020|EPI ISL 561316|B.1.1|Gambia|2020-07-28	Africa|hCoV-19/Senegal/9392/2020|EPI ISL 486862|B.1.1|Senegal|2020-04-25	0.0004547895	Africa
Africa|hCoV-19/Gambia/NPHL-483B/2020|EPI ISL 561318|B.1.1|Gambia|2020	Africa|hCoV-19/Senegal/9392/2020|EPI ISL 486862|B.1.1|Senegal|2020-04-25	0.0004549774	Africa
Africa|hCoV-19/Gambia/NPHL-704/2020|EPI ISL 561320|B.1.1.293|Gambia|2020	Africa|hCoV-19/Senegal/9392/2020|EPI ISL 486862|B.1.1|Senegal|2020-04-25	0.0004156546	Africa
Africa|hCoV-19/Gambia/NPHL-737/2020|EPI ISL 561323|B.1.1.293|Gambia|2020	Africa|hCoV-19/Senegal/9392/2020|EPI ISL 486862|B.1.1|Senegal|2020-04-25	0.0001384828	Africa
Africa|hCoV-19/Gambia/NPHL-748/2020|EPI ISL 561324|B.1.1|Gambia|2020	Africa|hCoV-19/Senegal/9392/2020|EPI ISL 486862|B.1.1|Senegal|2020-04-25	0.0002701030	Africa
Africa|hCoV-19/Gambia/NPHL-758/2020|EPI ISL 561326|B.1.1.293|Gambia|2020	Africa|hCoV-19/Senegal/9392/2020|EPI ISL 486862|B.1.1|Senegal|2020-04-25	0.0001383678	Africa
Africa|hCoV-19/Gambia/NPHL-760/2020|EPI ISL 561327|B.1.5|Gambia|2020	Africa|hCoV-19/Senegal/9392/2020|EPI ISL 486862|B.1.1|Senegal|2020-04-25	0.0001360508	Africa
Africa|hCoV-19/Gambia/NPHL-790/2020|EPI ISL 561329|B.1.5|Gambia|2020	Africa|hCoV-19/Senegal/9392/2020|EPI ISL 486862|B.1.1|Senegal|2020-04-25	0.0000685786	Africa
Africa|hCoV-19/Gambia/NPHL-923/2020|EPI ISL 561330|B.1.5.12|Gambia|2020	Africa|hCoV-19/Senegal/9392/2020|EPI ISL 486862|B.1.1|Senegal|2020-04-25	0.0004390169	Africa
Africa|hCoV-19/Gambia/NPHL-930/2020|EPI ISL 561331|B.1.5|Gambia|2020	Africa|hCoV-19/Senegal/9392/2020|EPI ISL 486862|B.1.1|Senegal|2020-04-25	0.0000685763	Africa
Africa|hCoV-19/Gambia/NPHL-941/2020|EPI ISL 561332|B.1.5.12|Gambia|2020	Africa|hCoV-19/Senegal/9392/2020|EPI ISL 486862|B.1.1|Senegal|2020-04-25	0.0004727859	Africa
Africa|hCoV-19/Gambia/NPHL-956/2020|EPI ISL 561334|B.1.5.12|Gambia|2020	Africa|hCoV-19/Senegal/9392/2020|EPI ISL 486862|B.1.1|Senegal|2020-04-25	0.0004115764	Africa
Africa|hCoV-19/Ghana/1651 S3/2020|EPI ISL 422387|A.11|Ghana|2020-03-25	Africa|hCoV-19/Senegal/9392/2020|EPI ISL 486862|B.1.1|Senegal|2020-04-25	0.0005621086	Africa
Africa|hCoV-19/Ghana/1659 S14/2020|EPI ISL 422405|B.1.220|Ghana|2020-03-25	Africa|hCoV-19/Senegal/9392/2020|EPI ISL 486862|B.1.1|Senegal|2020-04-25	0.0002815000	Africa
Africa|hCoV-19/Ghana/2230 S4/2020|EPI ISL 422390|B.40|Ghana|2020-03-25	Africa|hCoV-19/Senegal/9392/2020|EPI ISL 486862|B.1.1|Senegal|2020-04-25	0.0004783921	Africa
Africa|hCoV-19/Ghana/2333 S5/2020|EPI ISL 422394|B.1.3|Ghana|2020-03-27	Africa|hCoV-19/Senegal/9392/2020|EPI ISL 486862|B.1.1|Senegal|2020-04-25	0.0003787067	Africa
Africa|hCoV-19/Ghana/2573 S27/2020|EPI ISL 515082|A|Ghana|2020-03-29	Africa|hCoV-19/Senegal/9392/2020|EPI ISL 486862|B.1.1|Senegal|2020-04-25	0.0007478454	Africa
Africa|hCoV-19/Ghana/2666 S32/2020|EPI ISL 515083|A|Ghana|2020-03-27	Africa|hCoV-19/Senegal/9392/2020|EPI ISL 486862|B.1.1|Senegal|2020-04-25	0.0001032925	Africa
Africa|hCoV-19/Ghana/2709 S25/2020|EPI ISL 515084|B.1|Ghana|2020-03-28	Africa|hCoV-19/Senegal/9392/2020|EPI ISL 486862|B.1.1|Senegal|2020-04-25	0.0004394412	Africa
Africa|hCoV-19/Ghana/2828 S6/2020|EPI ISL 422397|A.11|Ghana|2020-03-29	Africa|hCoV-19/Senegal/9392/2020|EPI ISL 486862|B.1.1|Senegal|2020-04-25	0.0006847584	Africa
Africa|hCoV-19/Ghana/2852 S30/2020|EPI ISL 515085|B.6|Ghana|2020-03-28	Africa|hCoV-19/Senegal/9392/2020|EPI ISL 486862|B.1.1|Senegal|2020-04-25	0.0001030725	Africa
Africa|hCoV-19/Ghana/2914 S8/2020|EPI ISL 422399|B.1.1|Ghana|2020-03-30	Africa|hCoV-19/Senegal/9392/2020|EPI ISL 486862|B.1.1|Senegal|2020-04-25	0.0001393462	Africa
Africa|hCoV-19/Ghana/34927 S20/2020|EPI ISL 515086|A.11|Ghana|2020-05-23	Africa|hCoV-19/Senegal/9392/2020|EPI ISL 486862|B.1.1|Senegal|2020-04-25	0.0006480577	Africa
Africa|hCoV-19/Ghana/34928 S21/2020|EPI ISL 515087|A.11|Ghana|2020-05-23	Africa|hCoV-19/Senegal/9392/2020|EPI ISL 486862|B.1.1|Senegal|2020-04-25	0.0007529043	Africa
Africa|hCoV-19/Ghana/34980 S22/2020|EPI ISL 515088|B.1.1|Ghana|2020-05-23	Africa|hCoV-19/Senegal/9392/2020|EPI ISL 486862|B.1.1|Senegal|2020-04-25	0.0001392506	Africa
Africa|hCoV-19/Ghana/34983 S40/2020|EPI ISL 515089|B.1.1|Ghana|2020-05-23	Africa|hCoV-19/Senegal/9392/2020|EPI ISL 486862|B.1.1|Senegal|2020-04-25	0.0002743003	Africa
Africa|hCoV-19/Ghana/35012 S17/2020|EPI ISL 515090|B.1.1|Ghana|2020-05-23	Africa|hCoV-19/Senegal/9392/2020|EPI ISL 486862|B.1.1|Senegal|2020-04-25	0.0002701149	Africa
Africa|hCoV-19/Ghana/35019 S18/2020|EPI ISL 515091|B.1.1|Ghana|2020-05-23	Africa|hCoV-19/Senegal/9392/2020|EPI ISL 486862|B.1.1|Senegal|2020-04-25	0.0001036242	Africa
Africa|hCoV-19/Ghana/35183 S24/2020|EPI ISL 515092|A|Ghana|2020-05-24	Africa|hCoV-19/Senegal/9392/2020|EPI ISL 486862|B.1.1|Senegal|2020-04-25	0.0001048042	Africa
Africa|hCoV-19/Ghana/35280 S41/2020|EPI ISL 515093|A|Ghana|2020-05-24	Africa|hCoV-19/Senegal/9392/2020|EPI ISL 486862|B.1.1|Senegal|2020-04-25	0.0006577868	Africa
Africa|hCoV-19/Ghana/35394 S49/2020|EPI ISL 515094|B.1.1.307|Ghana|2020-05-24	Africa|hCoV-19/Senegal/9392/2020|EPI ISL 486862|B.1.1|Senegal|2020-04-25	0.0001384664	Africa
Africa|hCoV-19/Ghana/35466 S19/2020|EPI ISL 515095|B.1.1|Ghana|2020-05-24	Africa|hCoV-19/Senegal/9392/2020|EPI ISL 486862|B.1.1|Senegal|2020-04-25	0.0002399313	Africa
Africa|hCoV-19/Ghana/35563 S37/2020|EPI ISL 515096|A.11|Ghana|2020-05-24	Africa|hCoV-19/Senegal/9392/2020|EPI ISL 486862|B.1.1|Senegal|2020-04-25	0.0007769245	Africa
Africa|hCoV-19/Ghana/36523 S23/2020|EPI ISL 515097|A|Ghana|2020-05-27	Africa|hCoV-19/Senegal/9392/2020|EPI ISL 486862|B.1.1|Senegal|2020-04-25	0.0002407905	Africa
Africa|hCoV-19/Ghana/81216 S36/2020|EPI ISL 515098|A|Ghana|2020-05-20	Africa|hCoV-19/Senegal/9392/2020|EPI ISL 486862|B.1.1|Senegal|2020-04-25	0.0007473703	Africa
Africa|hCoV-19/Ghana/81219 S34/2020|EPI ISL 515099|B.1.1|Ghana|2020-05-20	Africa|hCoV-19/Senegal/9392/2020|EPI ISL 486862|B.1.1|Senegal|2020-04-25	0.0001028676	Africa
Africa|hCoV-19/Ghana/82879 S48/2020|EPI ISL 515100|B.1|Ghana|2020-05-20	Africa|hCoV-19/Senegal/9392/2020|EPI ISL 486862|B.1.1|Senegal|2020-04-25	0.0004758060	Africa
Africa|hCoV-19/Ghana/83637 S29/2020|EPI ISL 515101|B.1.1|Ghana|2020-05-22	Africa|hCoV-19/Senegal/9392/2020|EPI ISL 486862|B.1.1|Senegal|2020-04-25	0.0002034688	Africa
Africa|hCoV-19/Ghana/84049 S31/2020|EPI ISL 515102|B.1|Ghana|2020-05-25	Africa|hCoV-19/Senegal/9392/2020|EPI ISL 486862|B.1.1|Senegal|2020-04-25	0.0005077597	Africa
Africa|hCoV-19/Ghana/84162 S45/2020|EPI ISL 515103|A|Ghana|2020-04-25	Africa|hCoV-19/Senegal/9392/2020|EPI ISL 486862|B.1.1|Senegal|2020-04-25	0.0006231898	Africa
Africa|hCoV-19/Ghana/84182 S43/2020|EPI ISL 515104|B.1.1|Ghana|2020-05-25	Africa|hCoV-19/Senegal/9392/2020|EPI ISL 486862|B.1.1|Senegal|2020-04-25	0.0003085686	Africa
Africa|hCoV-19/Ghana/84210 S44/2020|EPI ISL 515105|A|Ghana|2020-05-24	Africa|hCoV-19/Senegal/9392/2020|EPI ISL 486862|B.1.1|Senegal|2020-04-25	0.0006825522	Africa
Africa|hCoV-19/Ghana/84218 S47/2020|EPI ISL 515106|A|Ghana|2020-05-25	Africa|hCoV-19/Senegal/9392/2020|EPI ISL 486862|B.1.1|Senegal|2020-04-25	0.0006929927	Africa
Africa|hCoV-19/Ghana/84260 S28/2020|EPI ISL 515107|A|Ghana|2020-05-25	Africa|hCoV-19/Senegal/9392/2020|EPI ISL 486862|B.1.1|Senegal|2020-04-25	0.0006476755	Africa
Africa|hCoV-19/Ghana/84279 S42/2020|EPI ISL 515108|B.1|Ghana|2020-05-25	Africa|hCoV-19/Senegal/9392/2020|EPI ISL 486862|B.1.1|Senegal|2020-04-25	0.0005111155	Africa
Africa|hCoV-19/Ghana/84301 S35/2020|EPI ISL 515109|A.11|Ghana|2020-05-24	Africa|hCoV-19/Senegal/9392/2020|EPI ISL 486862|B.1.1|Senegal|2020-04-25	0.0005642356	Africa
Africa|hCoV-19/Ghana/84430 S51/2020|EPI ISL 515110|B.1.1.307|Ghana|2020-05-25	Africa|hCoV-19/Senegal/9392/2020|EPI ISL 486862|B.1.1|Senegal|2020-04-25	0.0002039363	Africa
Africa|hCoV-19/Ghana/84438 S50/2020|EPI ISL 515111|A|Ghana|2020-05-24	Africa|hCoV-19/Senegal/9392/2020|EPI ISL 486862|B.1.1|Senegal|2020-04-25	0.0006452567	Africa
Africa|hCoV-19/Ghana/84484 S16/2020|EPI ISL 515112|B.1.1|Ghana|2020-05-25	Africa|hCoV-19/Senegal/9392/2020|EPI ISL 486862|B.1.1|Senegal|2020-04-25	0.0002077802	Africa
Africa|hCoV-19/Ghana/KATH23/2020|EPI ISL 515181|A.11|Ghana|2020-03-22	Africa|hCoV-19/Senegal/9392/2020|EPI ISL 486862|B.1.1|Senegal|2020-04-25	0.0006080071	Africa
Africa|hCoV-19/Ghana/TTH10/2020|EPI ISL 515182|A|Ghana|2020-03-27	Africa|hCoV-19/Senegal/9392/2020|EPI ISL 486862|B.1.1|Senegal|2020-04-25	0.0005741592	Africa
Africa|hCoV-19/Ghana/TTH11/2020|EPI ISL 515183|A|Ghana|2020-03-27	Africa|hCoV-19/Senegal/9392/2020|EPI ISL 486862|B.1.1|Senegal|2020-04-25	0.0005760652	Africa
Africa|hCoV-19/Ghana/TTH6/2020|EPI ISL 515248|A|Ghana|2020-03-27	Africa|hCoV-19/Senegal/9392/2020|EPI ISL 486862|B.1.1|Senegal|2020-04-25	0.0006368546	Africa
Africa|hCoV-19/Kenya/C1092/2020|EPI ISL 457849|B.1.5|Kenya|2020-04-18	Africa|hCoV-19/Senegal/9392/2020|EPI ISL 486862|B.1.1|Senegal|2020-04-25	0.0003164027	Africa
Africa|hCoV-19/Kenya/C1102/2020|EPI ISL 568708|B.1.5|Kenya|2020-04-19	Africa|hCoV-19/Senegal/9392/2020|EPI ISL 486862|B.1.1|Senegal|2020-04-25	0.0004131890	Africa
Africa|hCoV-19/Kenya/C1162/2020|EPI ISL 457850|B.1.5|Kenya|2020-04-19	Africa|hCoV-19/Senegal/9392/2020|EPI ISL 486862|B.1.1|Senegal|2020-04-25	0.0002782756	Africa
Africa|hCoV-19/Kenya/C1216/2020|EPI ISL 457854|B.1.5|Kenya|2020-04-19	Africa|hCoV-19/Senegal/9392/2020|EPI ISL 486862|B.1.1|Senegal|2020-04-25	0.0003039030	Africa
Africa|hCoV-19/Kenya/C1292/2020|EPI ISL 457856|B|Kenya|2020-04-20	Africa|hCoV-19/Senegal/9392/2020|EPI ISL 486862|B.1.1|Senegal|2020-04-25	0.0003099970	Africa
Africa|hCoV-19/Kenya/C1357/2020|EPI ISL 457858|B.1.5|Kenya|2020-04-20	Africa|hCoV-19/Senegal/9392/2020|EPI ISL 486862|B.1.1|Senegal|2020-04-25	0.0002820817	Africa
Africa|hCoV-19/Kenya/C1422/2020|EPI ISL 457861|B.1|Kenya|2020-04-20	Africa|hCoV-19/Senegal/9392/2020|EPI ISL 486862|B.1.1|Senegal|2020-04-25	0.0003191377	Africa
Africa|hCoV-19/Kenya/C1499/2020|EPI ISL 457863|B.1.5|Kenya|2020-04-20	Africa|hCoV-19/Senegal/9392/2020|EPI ISL 486862|B.1.1|Senegal|2020-04-25	0.0003099691	Africa
Africa|hCoV-19/Kenya/C1646/2020|EPI ISL 457865|B.1.5|Kenya|2020-04-21	Africa|hCoV-19/Senegal/9392/2020|EPI ISL 486862|B.1.1|Senegal|2020-04-25	0.0002853716	Africa
Africa|hCoV-19/Kenya/C1739/2020|EPI ISL 457866|B|Kenya|2020-04-22	Africa|hCoV-19/Senegal/9392/2020|EPI ISL 486862|B.1.1|Senegal|2020-04-25	0.0002825599	Africa
Africa|hCoV-19/Kenya/C1751/2020|EPI ISL 457867|B.1.5|Kenya|2020-04-22	Africa|hCoV-19/Senegal/9392/2020|EPI ISL 486862|B.1.1|Senegal|2020-04-25	0.0002701122	Africa
Africa|hCoV-19/Kenya/C21582/2020|EPI ISL 568872|B.1|Kenya|2020-06-22	Africa|hCoV-19/Senegal/9392/2020|EPI ISL 486862|B.1.1|Senegal|2020-04-25	0.0005403851	Africa
Africa|hCoV-19/Kenya/C22/2020|EPI ISL 457845|B.1.5|Kenya|2020-03-17	Africa|hCoV-19/Senegal/9392/2020|EPI ISL 486862|B.1.1|Senegal|2020-04-25	0.0002826999	Africa
Africa|hCoV-19/Kenya/C2439/2020|EPI ISL 457877|B.1.5|Kenya|2020-04-24	Africa|hCoV-19/Senegal/9392/2020|EPI ISL 486862|B.1.1|Senegal|2020-04-25	0.0003411051	Africa
Africa|hCoV-19/Kenya/C2449/2020|EPI ISL 457878|B.1.5|Kenya|2020-04-24	Africa|hCoV-19/Senegal/9392/2020|EPI ISL 486862|B.1.1|Senegal|2020-04-25	0.0002783956	Africa
Africa|hCoV-19/Kenya/C2469/2020|EPI ISL 457879|B.1.5|Kenya|2020-04-24	Africa|hCoV-19/Senegal/9392/2020|EPI ISL 486862|B.1.1|Senegal|2020-04-25	0.0002741377	Africa
Africa|hCoV-19/Kenya/C253/2020|EPI ISL 457868|B.1|Kenya|2020-04-03	Africa|hCoV-19/Senegal/9392/2020|EPI ISL 486862|B.1.1|Senegal|2020-04-25	0.0003038957	Africa
Africa|hCoV-19/Kenya/C256/2020|EPI ISL 568697|B.1.5|Kenya|2020-04-04	Africa|hCoV-19/Senegal/9392/2020|EPI ISL 486862|B.1.1|Senegal|2020-04-25	0.0003508812	Africa
Africa|hCoV-19/Kenya/C2582/2020|EPI ISL 457883|B.1.5|Kenya|2020-04-25	Africa|hCoV-19/Senegal/9392/2020|EPI ISL 486862|B.1.1|Senegal|2020-04-25	0.0003476413	Africa
Africa|hCoV-19/Kenya/C2685/2020|EPI ISL 457884|B.1.5|Kenya|2020-04-25	Africa|hCoV-19/Senegal/9392/2020|EPI ISL 486862|B.1.1|Senegal|2020-04-25	0.0003382740	Africa
Africa|hCoV-19/Kenya/C2777/2020|EPI ISL 457887|B.1|Kenya|2020-04-26	Africa|hCoV-19/Senegal/9392/2020|EPI ISL 486862|B.1.1|Senegal|2020-04-25	0.0002853613	Africa
Africa|hCoV-19/Kenya/C2826/2020|EPI ISL 457891|B.1.5|Kenya|2020-04-27	Africa|hCoV-19/Senegal/9392/2020|EPI ISL 486862|B.1.1|Senegal|2020-04-25	0.0002728477	Africa
Africa|hCoV-19/Kenya/C2847/2020|EPI ISL 457892|B.1.5|Kenya|2020-04-27	Africa|hCoV-19/Senegal/9392/2020|EPI ISL 486862|B.1.1|Senegal|2020-04-25	0.0002821117	Africa
Africa|hCoV-19/Kenya/C293/2020|EPI ISL 457871|A|Kenya|2020-04-04	Africa|hCoV-19/Senegal/9392/2020|EPI ISL 486862|B.1.1|Senegal|2020-04-25	0.0005953894	Africa
Africa|hCoV-19/Kenya/C310/2020|EPI ISL 457874|B.4|Kenya|2020-04-04	Africa|hCoV-19/Senegal/9392/2020|EPI ISL 486862|B.1.1|Senegal|2020-04-25	0.0007229757	Africa
Africa|hCoV-19/Kenya/C3129/2020|EPI ISL 457897|B.1.5|Kenya|2020-04-28	Africa|hCoV-19/Senegal/9392/2020|EPI ISL 486862|B.1.1|Senegal|2020-04-25	0.0002712844	Africa
Africa|hCoV-19/Kenya/C314/2020|EPI ISL 457875|A|Kenya|2020-04-04	Africa|hCoV-19/Senegal/9392/2020|EPI ISL 486862|B.1.1|Senegal|2020-04-25	0.0006417488	Africa
Africa|hCoV-19/Kenya/C316/2020|EPI ISL 457876|B.4|Kenya|2020-04-04	Africa|hCoV-19/Senegal/9392/2020|EPI ISL 486862|B.1.1|Senegal|2020-04-25	0.0007646385	Africa
Africa|hCoV-19/Kenya/C3194/2020|EPI ISL 457901|B.1.5|Kenya|2020-04-28	Africa|hCoV-19/Senegal/9392/2020|EPI ISL 486862|B.1.1|Senegal|2020-04-25	0.0003476327	Africa
Africa|hCoV-19/Kenya/C3205/2020|EPI ISL 457902|B.1.5|Kenya|2020-04-28	Africa|hCoV-19/Senegal/9392/2020|EPI ISL 486862|B.1.1|Senegal|2020-04-25	0.0002757629	Africa
Africa|hCoV-19/Kenya/C3208/2020|EPI ISL 457903|B.1.5|Kenya|2020-04-28	Africa|hCoV-19/Senegal/9392/2020|EPI ISL 486862|B.1.1|Senegal|2020-04-25	0.0002816548	Africa
Africa|hCoV-19/Kenya/C3381/2020|EPI ISL 568714|B.1.5|Kenya|2020-04-30	Africa|hCoV-19/Senegal/9392/2020|EPI ISL 486862|B.1.1|Senegal|2020-04-25	0.0003069599	Africa
Africa|hCoV-19/Kenya/C3427/2020|EPI ISL 457906|B.1.5|Kenya|2020-04-29	Africa|hCoV-19/Senegal/9392/2020|EPI ISL 486862|B.1.1|Senegal|2020-04-25	0.0003407551	Africa
Africa|hCoV-19/Kenya/C3457/2020|EPI ISL 568715|B.1|Kenya|2020-04-30	Africa|hCoV-19/Senegal/9392/2020|EPI ISL 486862|B.1.1|Senegal|2020-04-25	0.0003827099	Africa
Africa|hCoV-19/Kenya/C3739/2020|EPI ISL 568717|B.1.5|Kenya|2020-05-04	Africa|hCoV-19/Senegal/9392/2020|EPI ISL 486862|B.1.1|Senegal|2020-04-25	0.0002728479	Africa
Africa|hCoV-19/Kenya/C389/2020|EPI ISL 568698|B.1.5|Kenya|2020-04-07	Africa|hCoV-19/Senegal/9392/2020|EPI ISL 486862|B.1.1|Senegal|2020-04-25	0.0002752789	Africa
Africa|hCoV-19/Kenya/C3980/2020|EPI ISL 568719|B.1|Kenya|2020-05-05	Africa|hCoV-19/Senegal/9392/2020|EPI ISL 486862|B.1.1|Senegal|2020-04-25	0.0003090860	Africa
Africa|hCoV-19/Kenya/C4083/2020|EPI ISL 568721|B.1.5|Kenya|2020-05-05	Africa|hCoV-19/Senegal/9392/2020|EPI ISL 486862|B.1.1|Senegal|2020-04-25	0.0003525095	Africa
Africa|hCoV-19/Kenya/C4195/2020|EPI ISL 568723|B.1.5|Kenya|2020-06-05	Africa|hCoV-19/Senegal/9392/2020|EPI ISL 486862|B.1.1|Senegal|2020-04-25	0.0002728573	Africa
Africa|hCoV-19/Kenya/C4199/2020|EPI ISL 568724|B.1.5|Kenya|2020-05-06	Africa|hCoV-19/Senegal/9392/2020|EPI ISL 486862|B.1.1|Senegal|2020-04-25	0.0003445312	Africa
Africa|hCoV-19/Kenya/C4214/2020|EPI ISL 568725|B.1|Kenya|2020-06-05	Africa|hCoV-19/Senegal/9392/2020|EPI ISL 486862|B.1.1|Senegal|2020-04-25	0.0003038823	Africa
Africa|hCoV-19/Kenya/C4419/2020|EPI ISL 568727|B.1|Kenya|2020-05-07	Africa|hCoV-19/Senegal/9392/2020|EPI ISL 486862|B.1.1|Senegal|2020-04-25	0.0003717871	Africa
Africa|hCoV-19/Kenya/C4420/2020|EPI ISL 568728|B.1.5|Kenya|2020-05-07	Africa|hCoV-19/Senegal/9392/2020|EPI ISL 486862|B.1.1|Senegal|2020-04-25	0.0003477170	Africa
Africa|hCoV-19/Kenya/C4585/2020|EPI ISL 568730|B.1.5|Kenya|2020-05-08	Africa|hCoV-19/Senegal/9392/2020|EPI ISL 486862|B.1.1|Senegal|2020-04-25	0.0003069732	Africa
Africa|hCoV-19/Kenya/C460/2020|EPI ISL 457910|B.1.5|Kenya|2020-04-08	Africa|hCoV-19/Senegal/9392/2020|EPI ISL 486862|B.1.1|Senegal|2020-04-25	0.0002798424	Africa
Africa|hCoV-19/Kenya/C4691/2020|EPI ISL 568733|B.1.5|Kenya|2020-05-09	Africa|hCoV-19/Senegal/9392/2020|EPI ISL 486862|B.1.1|Senegal|2020-04-25	0.0002766113	Africa
Africa|hCoV-19/Kenya/C4710/2020|EPI ISL 568735|B.1.5|Kenya|2020-05-08	Africa|hCoV-19/Senegal/9392/2020|EPI ISL 486862|B.1.1|Senegal|2020-04-25	0.0003714557	Africa
Africa|hCoV-19/Kenya/C4717/2020|EPI ISL 568737|B.1.5|Kenya|2020-05-08	Africa|hCoV-19/Senegal/9392/2020|EPI ISL 486862|B.1.1|Senegal|2020-04-25	0.0003205811	Africa
Africa|hCoV-19/Kenya/C4872/2020|EPI ISL 568741|B.1.5|Kenya|2020-05-08	Africa|hCoV-19/Senegal/9392/2020|EPI ISL 486862|B.1.1|Senegal|2020-04-25	0.0003098690	Africa
Africa|hCoV-19/Kenya/C4895/2020|EPI ISL 568742|B.1.5|Kenya|2020-05-08	Africa|hCoV-19/Senegal/9392/2020|EPI ISL 486862|B.1.1|Senegal|2020-04-25	0.0003790709	Africa
Africa|hCoV-19/Kenya/C5008/2020|EPI ISL 568744|B.1|Kenya|2020-05-08	Africa|hCoV-19/Senegal/9392/2020|EPI ISL 486862|B.1.1|Senegal|2020-04-25	0.0003163003	Africa
Africa|hCoV-19/Kenya/C5011/2020|EPI ISL 568745|B.1.5|Kenya|2020-05-08	Africa|hCoV-19/Senegal/9392/2020|EPI ISL 486862|B.1.1|Senegal|2020-04-25	0.0003444954	Africa
Africa|hCoV-19/Kenya/C5119/2020|EPI ISL 568750|B.1|Kenya|2020-05-09	Africa|hCoV-19/Senegal/9392/2020|EPI ISL 486862|B.1.1|Senegal|2020-04-25	0.0003069945	Africa
Africa|hCoV-19/Kenya/C5177/2020|EPI ISL 568752|B.1.5|Kenya|2020-05-09	Africa|hCoV-19/Senegal/9392/2020|EPI ISL 486862|B.1.1|Senegal|2020-04-25	0.0003101008	Africa
Africa|hCoV-19/Kenya/C5178/2020|EPI ISL 568753|B.1.5|Kenya|2020-05-09	Africa|hCoV-19/Senegal/9392/2020|EPI ISL 486862|B.1.1|Senegal|2020-04-25	0.0003192727	Africa
Africa|hCoV-19/Kenya/C5246/2020|EPI ISL 568754|B.1.5|Kenya|2020-05-09	Africa|hCoV-19/Senegal/9392/2020|EPI ISL 486862|B.1.1|Senegal|2020-04-25	0.0003073124	Africa
Africa|hCoV-19/Kenya/C5288/2020|EPI ISL 568755|B.1.5|Kenya|2020-05-10	Africa|hCoV-19/Senegal/9392/2020|EPI ISL 486862|B.1.1|Senegal|2020-04-25	0.0003829605	Africa
Africa|hCoV-19/Kenya/C5289/2020|EPI ISL 568756|B.1.5|Kenya|2020-05-10	Africa|hCoV-19/Senegal/9392/2020|EPI ISL 486862|B.1.1|Senegal|2020-04-25	0.0002837918	Africa
Africa|hCoV-19/Kenya/C5328/2020|EPI ISL 568760|B.1.5|Kenya|2020-05-10	Africa|hCoV-19/Senegal/9392/2020|EPI ISL 486862|B.1.1|Senegal|2020-04-25	0.0003101565	Africa
Africa|hCoV-19/Kenya/C5335/2020|EPI ISL 568762|B.1.5|Kenya|2020-05-10	Africa|hCoV-19/Senegal/9392/2020|EPI ISL 486862|B.1.1|Senegal|2020-04-25	0.0003104247	Africa
Africa|hCoV-19/Kenya/C5384/2020|EPI ISL 568764|B.1.5|Kenya|2020-05-10	Africa|hCoV-19/Senegal/9392/2020|EPI ISL 486862|B.1.1|Senegal|2020-04-25	0.0003714432	Africa
Africa|hCoV-19/Kenya/C54/2020|EPI ISL 457847|B.1|Kenya|2020-03-24	Africa|hCoV-19/Senegal/9392/2020|EPI ISL 486862|B.1.1|Senegal|2020-04-25	0.0003441247	Africa
Africa|hCoV-19/Kenya/C544/2020|EPI ISL 457911|B.1.5|Kenya|2020-04-10	Africa|hCoV-19/Senegal/9392/2020|EPI ISL 486862|B.1.1|Senegal|2020-04-25	0.0002798522	Africa
Africa|hCoV-19/Kenya/C5442/2020|EPI ISL 568767|B.1.5|Kenya|2020-05-10	Africa|hCoV-19/Senegal/9392/2020|EPI ISL 486862|B.1.1|Senegal|2020-04-25	0.0003411051	Africa
Africa|hCoV-19/Kenya/C569/2020|EPI ISL 568700|B.1|Kenya|2020-04-12	Africa|hCoV-19/Senegal/9392/2020|EPI ISL 486862|B.1.1|Senegal|2020-04-25	0.0003161337	Africa
Africa|hCoV-19/Kenya/C5695/2020|EPI ISL 568770|B.1.5|Kenya|2020-05-11	Africa|hCoV-19/Senegal/9392/2020|EPI ISL 486862|B.1.1|Senegal|2020-04-25	0.0003752306	Africa
Africa|hCoV-19/Kenya/C5701/2020|EPI ISL 568772|B.1|Kenya|2020-05-11	Africa|hCoV-19/Senegal/9392/2020|EPI ISL 486862|B.1.1|Senegal|2020-04-25	0.0003069811	Africa
Africa|hCoV-19/Kenya/C571/2020|EPI ISL 568702|A|Kenya|2020-04-12	Africa|hCoV-19/Senegal/9392/2020|EPI ISL 486862|B.1.1|Senegal|2020-04-25	0.0006079456	Africa
Africa|hCoV-19/Kenya/C5767/2020|EPI ISL 568773|B.1.5|Kenya|2020-05-11	Africa|hCoV-19/Senegal/9392/2020|EPI ISL 486862|B.1.1|Senegal|2020-04-25	0.0004215383	Africa
Africa|hCoV-19/Kenya/C5811/2020|EPI ISL 568775|B.1.5|Kenya|2020-05-11	Africa|hCoV-19/Senegal/9392/2020|EPI ISL 486862|B.1.1|Senegal|2020-04-25	0.0003069806	Africa
Africa|hCoV-19/Kenya/C5813/2020|EPI ISL 568776|B.1|Kenya|2020-05-11	Africa|hCoV-19/Senegal/9392/2020|EPI ISL 486862|B.1.1|Senegal|2020-04-25	0.0003101007	Africa
Africa|hCoV-19/Kenya/C5835/2020|EPI ISL 568777|B.1.5|Kenya|2020-05-12	Africa|hCoV-19/Senegal/9392/2020|EPI ISL 486862|B.1.1|Senegal|2020-04-25	0.0003443299	Africa
Africa|hCoV-19/Kenya/C587/2020|EPI ISL 457912|B.1.5|Kenya|2020-04-11	Africa|hCoV-19/Senegal/9392/2020|EPI ISL 486862|B.1.1|Senegal|2020-04-25	0.0003136369	Africa
Africa|hCoV-19/Kenya/C589/2020|EPI ISL 457913|B.1.5|Kenya|2020-04-11	Africa|hCoV-19/Senegal/9392/2020|EPI ISL 486862|B.1.1|Senegal|2020-04-25	0.0002752979	Africa
Africa|hCoV-19/Kenya/C5902/2020|EPI ISL 568779|B.1.5|Kenya|2020-05-12	Africa|hCoV-19/Senegal/9392/2020|EPI ISL 486862|B.1.1|Senegal|2020-04-25	0.0003132082	Africa
Africa|hCoV-19/Kenya/C5911/2020|EPI ISL 568780|B.1.5|Kenya|2020-05-12	Africa|hCoV-19/Senegal/9392/2020|EPI ISL 486862|B.1.1|Senegal|2020-04-25	0.0003131284	Africa
Africa|hCoV-19/Kenya/C5914/2020|EPI ISL 568782|B.1.5|Kenya|2020-05-12	Africa|hCoV-19/Senegal/9392/2020|EPI ISL 486862|B.1.1|Senegal|2020-04-25	0.0003414311	Africa
Africa|hCoV-19/Kenya/C6186/2020|EPI ISL 568787|B.1.5|Kenya|2020-05-13	Africa|hCoV-19/Senegal/9392/2020|EPI ISL 486862|B.1.1|Senegal|2020-04-25	0.0003790890	Africa
Africa|hCoV-19/Kenya/C6255/2020|EPI ISL 568790|B.1.1.33|Kenya|2020-05-13	Africa|hCoV-19/Senegal/9392/2020|EPI ISL 486862|B.1.1|Senegal|2020-04-25	0.0003754563	Africa
Africa|hCoV-19/Kenya/C6298/2020|EPI ISL 568792|B.1|Kenya|2020-05-13	Africa|hCoV-19/Senegal/9392/2020|EPI ISL 486862|B.1.1|Senegal|2020-04-25	0.0003160748	Africa
Africa|hCoV-19/Kenya/C6369/2020|EPI ISL 568794|B.1|Kenya|2020-05-14	Africa|hCoV-19/Senegal/9392/2020|EPI ISL 486862|B.1.1|Senegal|2020-04-25	0.0003858053	Africa
Africa|hCoV-19/Kenya/C6380/2020|EPI ISL 568798|B.1.5|Kenya|2020-05-15	Africa|hCoV-19/Senegal/9392/2020|EPI ISL 486862|B.1.1|Senegal|2020-04-25	0.0002811991	Africa
Africa|hCoV-19/Kenya/C6384/2020|EPI ISL 568799|B.1|Kenya|2020-05-14	Africa|hCoV-19/Senegal/9392/2020|EPI ISL 486862|B.1.1|Senegal|2020-04-25	0.0003099859	Africa
Africa|hCoV-19/Kenya/C639/2020|EPI ISL 568703|B|Kenya|2020-04-14	Africa|hCoV-19/Senegal/9392/2020|EPI ISL 486862|B.1.1|Senegal|2020-04-25	0.0004209708	Africa
Africa|hCoV-19/Kenya/C6518/2020|EPI ISL 568803|B.1.5|Kenya|2020-05-14	Africa|hCoV-19/Senegal/9392/2020|EPI ISL 486862|B.1.1|Senegal|2020-04-25	0.0003519347	Africa
Africa|hCoV-19/Kenya/C6524/2020|EPI ISL 568805|A|Kenya|2020-05-14	Africa|hCoV-19/Senegal/9392/2020|EPI ISL 486862|B.1.1|Senegal|2020-04-25	0.0006587736	Africa
Africa|hCoV-19/Kenya/C656/2020|EPI ISL 457915|B.1.5|Kenya|2020-04-13	Africa|hCoV-19/Senegal/9392/2020|EPI ISL 486862|B.1.1|Senegal|2020-04-25	0.0003376847	Africa
Africa|hCoV-19/Kenya/C6564/2020|EPI ISL 568806|B.1.5|Kenya|2020-05-14	Africa|hCoV-19/Senegal/9392/2020|EPI ISL 486862|B.1.1|Senegal|2020-04-25	0.0003900777	Africa
Africa|hCoV-19/Kenya/C6878/2020|EPI ISL 568813|B.1.1|Kenya|2020-05-15	Africa|hCoV-19/Senegal/9392/2020|EPI ISL 486862|B.1.1|Senegal|2020-04-25	0.0001790755	Africa
Africa|hCoV-19/Kenya/C6914/2020|EPI ISL 568817|B.1|Kenya|2020-05-15	Africa|hCoV-19/Senegal/9392/2020|EPI ISL 486862|B.1.1|Senegal|2020-04-25	0.0004212274	Africa
Africa|hCoV-19/Kenya/C7081/2020|EPI ISL 568824|B.1.5|Kenya|2020-05-16	Africa|hCoV-19/Senegal/9392/2020|EPI ISL 486862|B.1.1|Senegal|2020-04-25	0.0003221673	Africa
Africa|hCoV-19/Kenya/C713/2020|EPI ISL 457920|B.1.5|Kenya|2020-04-14	Africa|hCoV-19/Senegal/9392/2020|EPI ISL 486862|B.1.1|Senegal|2020-04-25	0.0003038954	Africa
Africa|hCoV-19/Kenya/C7579/2020|EPI ISL 568842|A|Kenya|2020-05-16	Africa|hCoV-19/Senegal/9392/2020|EPI ISL 486862|B.1.1|Senegal|2020-04-25	0.0006605464	Africa
Africa|hCoV-19/Kenya/C7605/2020|EPI ISL 568847|A|Kenya|2020-05-16	Africa|hCoV-19/Senegal/9392/2020|EPI ISL 486862|B.1.1|Senegal|2020-04-25	0.0006480071	Africa
Africa|hCoV-19/Kenya/C787/2020|EPI ISL 457921|B.1.5|Kenya|2020-04-15	Africa|hCoV-19/Senegal/9392/2020|EPI ISL 486862|B.1.1|Senegal|2020-04-25	0.0002701122	Africa
Africa|hCoV-19/Kenya/C7949/2020|EPI ISL 568852|B.1|Kenya|2020-05-18	Africa|hCoV-19/Senegal/9392/2020|EPI ISL 486862|B.1.1|Senegal|2020-04-25	0.0004205877	Africa
Africa|hCoV-19/Kenya/C815/2020|EPI ISL 568706|B.1|Kenya|2020-04-16	Africa|hCoV-19/Senegal/9392/2020|EPI ISL 486862|B.1.1|Senegal|2020-04-25	0.0003510362	Africa
Africa|hCoV-19/Kenya/C8240/2020|EPI ISL 568855|B.1.5|Kenya|2020-05-19	Africa|hCoV-19/Senegal/9392/2020|EPI ISL 486862|B.1.1|Senegal|2020-04-25	0.0003519133	Africa
Africa|hCoV-19/Kenya/C926/2020|EPI ISL 457928|B.1.5|Kenya|2020-04-17	Africa|hCoV-19/Senegal/9392/2020|EPI ISL 486862|B.1.1|Senegal|2020-04-25	0.0003056913	Africa
Africa|hCoV-19/Kenya/D5/2020|EPI ISL 457999|B.1|Kenya|2020-05-22	Africa|hCoV-19/Senegal/9392/2020|EPI ISL 486862|B.1.1|Senegal|2020-04-25	0.0004837683	Africa
Africa|hCoV-19/Kenya/D6/2020|EPI ISL 458000|B.40|Kenya|2020-03-17	Africa|hCoV-19/Senegal/9392/2020|EPI ISL 486862|B.1.1|Senegal|2020-04-25	0.0006776177	Africa
Africa|hCoV-19/Kenya/NIC 059/2020|EPI ISL 457827|B.40|Kenya|2020-03	Africa|hCoV-19/Senegal/9392/2020|EPI ISL 486862|B.1.1|Senegal|2020-04-25	0.0006140755	Africa
Africa|hCoV-19/Kenya/NIC 084/2020|EPI ISL 457828|B|Kenya|2020-03	Africa|hCoV-19/Senegal/9392/2020|EPI ISL 486862|B.1.1|Senegal|2020-04-25	0.0005741709	Africa
Africa|hCoV-19/Kenya/NIC 087/2020|EPI ISL 457829|B.1.1.20|Kenya|2020-03	Africa|hCoV-19/Senegal/9392/2020|EPI ISL 486862|B.1.1|Senegal|2020-04-25	0.0002041145	Africa
Africa|hCoV-19/Kenya/NIC 089/2020|EPI ISL 457830|B.1.1.20|Kenya|2020-03	Africa|hCoV-19/Senegal/9392/2020|EPI ISL 486862|B.1.1|Senegal|2020-04-25	0.0002124008	Africa
Africa|hCoV-19/Kenya/NIC 168/2020|EPI ISL 457832|B.1.255|Kenya|2020-03	Africa|hCoV-19/Senegal/9392/2020|EPI ISL 486862|B.1.1|Senegal|2020-04-25	0.0003477295	Africa
Africa|hCoV-19/Kenya/NIC 187/2020|EPI ISL 457833|B.1.5|Kenya|2020-03-20	Africa|hCoV-19/Senegal/9392/2020|EPI ISL 486862|B.1.1|Senegal|2020-04-25	0.0003376620	Africa
Africa|hCoV-19/Kenya/NIC 196/2020|EPI ISL 457834|B.1.1|Kenya|2020-03-21	Africa|hCoV-19/Senegal/9392/2020|EPI ISL 486862|B.1.1|Senegal|2020-04-25	0.0001764722	Africa
Africa|hCoV-19/Kenya/NIC 248/2020|EPI ISL 457836|B.40|Kenya|2020-03-23	Africa|hCoV-19/Senegal/9392/2020|EPI ISL 486862|B.1.1|Senegal|2020-04-25	0.0005507626	Africa
Africa|hCoV-19/Kenya/NIC 266/2020|EPI ISL 457838|B.6|Kenya|2020-03-24	Africa|hCoV-19/Senegal/9392/2020|EPI ISL 486862|B.1.1|Senegal|2020-04-25	0.0006528263	Africa
Africa|hCoV-19/Kenya/NIC 492/2020|EPI ISL 457840|B.1.5|Kenya|2020-03	Africa|hCoV-19/Senegal/9392/2020|EPI ISL 486862|B.1.1|Senegal|2020-04-25	0.0002803424	Africa
Africa|hCoV-19/Kenya/NIC 512/2020|EPI ISL 457841|B.1.5|Kenya|2020-03	Africa|hCoV-19/Senegal/9392/2020|EPI ISL 486862|B.1.1|Senegal|2020-04-25	0.0002801363	Africa
Africa|hCoV-19/Kenya/NIC 569/2020|EPI ISL 457843|B.1.1|Kenya|2020-03-29	Africa|hCoV-19/Senegal/9392/2020|EPI ISL 486862|B.1.1|Senegal|2020-04-25	0.0002025642	Africa
Africa|hCoV-19/Kenya/NIC 593/2020|EPI ISL 457844|B.1.1.316|Kenya|2020-03-29	Africa|hCoV-19/Senegal/9392/2020|EPI ISL 486862|B.1.1|Senegal|2020-04-25	0.0002085114	Africa
Africa|hCoV-19/Kenya/S052/2020|EPI ISL 457932|B.4|Kenya|2020-03-14	Africa|hCoV-19/Senegal/9392/2020|EPI ISL 486862|B.1.1|Senegal|2020-04-25	0.0007600692	Africa
Africa|hCoV-19/Kenya/S109/2020|EPI ISL 457933|B.4|Kenya|2020-03-23	Africa|hCoV-19/Senegal/9392/2020|EPI ISL 486862|B.1.1|Senegal|2020-04-25	0.0006616801	Africa
Africa|hCoV-19/Kenya/S299/2020|EPI ISL 457934|B.1.1.1|Kenya|2020-03-29	Africa|hCoV-19/Senegal/9392/2020|EPI ISL 486862|B.1.1|Senegal|2020-04-25	0.0003440183	Africa
Africa|hCoV-19/Madagascar/IP-01650/2020|EPI ISL 508862|B.1|Madagascar|2020-03-20	Africa|hCoV-19/Senegal/9392/2020|EPI ISL 486862|B.1.1|Senegal|2020-04-25	0.0003714430	Africa
Africa|hCoV-19/Madagascar/IP-01861/2020|EPI ISL 508863|B.1|Madagascar|2020-03-22	Africa|hCoV-19/Senegal/9392/2020|EPI ISL 486862|B.1.1|Senegal|2020-04-25	0.0003714431	Africa
Africa|hCoV-19/Mali/M002593/2020|EPI ISL 487446|A|Mali|2020-04-06	Africa|hCoV-19/Senegal/9392/2020|EPI ISL 486862|B.1.1|Senegal|2020-04-25	0.0006417334	Africa
Africa|hCoV-19/Mali/M002615/2020|EPI ISL 487447|A|Mali|2020-04-06	Africa|hCoV-19/Senegal/9392/2020|EPI ISL 486862|B.1.1|Senegal|2020-04-25	0.0006080072	Africa
Africa|hCoV-19/Mali/M002616/2020|EPI ISL 487448|A|Mali|2020-04-06	Africa|hCoV-19/Senegal/9392/2020|EPI ISL 486862|B.1.1|Senegal|2020-04-25	0.0005747356	Africa
Africa|hCoV-19/Mali/M002618/2020|EPI ISL 487449|A|Mali|2020-04-06	Africa|hCoV-19/Senegal/9392/2020|EPI ISL 486862|B.1.1|Senegal|2020-04-25	0.0006417356	Africa
Africa|hCoV-19/Mali/M002644/2020|EPI ISL 487450|A|Mali|2020-04-08	Africa|hCoV-19/Senegal/9392/2020|EPI ISL 486862|B.1.1|Senegal|2020-04-25	0.0006755705	Africa
Africa|hCoV-19/Mali/M002659/2020|EPI ISL 487451|A|Mali|2020-04-09	Africa|hCoV-19/Senegal/9392/2020|EPI ISL 486862|B.1.1|Senegal|2020-04-25	0.0006079456	Africa
Africa|hCoV-19/Mali/M002663/2020|EPI ISL 487452|A|Mali|2020-04-09	Africa|hCoV-19/Senegal/9392/2020|EPI ISL 486862|B.1.1|Senegal|2020-04-25	0.0007093131	Africa
Africa|hCoV-19/Mali/M002667/2020|EPI ISL 487453|B.1|Mali|2020-04-10	Africa|hCoV-19/Senegal/9392/2020|EPI ISL 486862|B.1.1|Senegal|2020-04-25	0.0003714431	Africa
Africa|hCoV-19/Mali/M002672/2020|EPI ISL 487454|B|Mali|2020-04-10	Africa|hCoV-19/Senegal/9392/2020|EPI ISL 486862|B.1.1|Senegal|2020-04-25	0.0005405148	Africa
Africa|hCoV-19/Mali/M002673/2020|EPI ISL 487455|B.1|Mali|2020-04-10	Africa|hCoV-19/Senegal/9392/2020|EPI ISL 486862|B.1.1|Senegal|2020-04-25	0.0003714356	Africa
Africa|hCoV-19/Mali/M002675/2020|EPI ISL 487456|A|Mali|2020-04-10	Africa|hCoV-19/Senegal/9392/2020|EPI ISL 486862|B.1.1|Senegal|2020-04-25	0.0006079456	Africa
Africa|hCoV-19/Mali/M002698/2020|EPI ISL 487457|A|Mali|2020-04-12	Africa|hCoV-19/Senegal/9392/2020|EPI ISL 486862|B.1.1|Senegal|2020-04-25	0.0005742812	Africa
Africa|hCoV-19/Mali/M002700/2020|EPI ISL 487458|B.1|Mali|2020-04-12	Africa|hCoV-19/Senegal/9392/2020|EPI ISL 486862|B.1.1|Senegal|2020-04-25	0.0005086101	Africa
Africa|hCoV-19/Mali/M002703/2020|EPI ISL 487459|B.1|Mali|2020-04-12	Africa|hCoV-19/Senegal/9392/2020|EPI ISL 486862|B.1.1|Senegal|2020-04-25	0.0004389873	Africa
Africa|hCoV-19/Mali/M002704/2020|EPI ISL 487460|A|Mali|2020-04-12	Africa|hCoV-19/Senegal/9392/2020|EPI ISL 486862|B.1.1|Senegal|2020-04-25	0.0005403504	Africa
Africa|hCoV-19/Mali/M002707/2020|EPI ISL 487461|A|Mali|2020-04-12	Africa|hCoV-19/Senegal/9392/2020|EPI ISL 486862|B.1.1|Senegal|2020-04-25	0.0007093441	Africa
Africa|hCoV-19/Mali/M002758/2020|EPI ISL 487462|B.1|Mali|2020-04-13	Africa|hCoV-19/Senegal/9392/2020|EPI ISL 486862|B.1.1|Senegal|2020-04-25	0.0004728177	Africa
Africa|hCoV-19/Mali/M002823/2020|EPI ISL 487463|A|Mali|2020-04-14	Africa|hCoV-19/Senegal/9392/2020|EPI ISL 486862|B.1.1|Senegal|2020-04-25	0.0006417182	Africa
Africa|hCoV-19/Mali/M002824/2020|EPI ISL 487464|B.1.3|Mali|2020-04-14	Africa|hCoV-19/Senegal/9392/2020|EPI ISL 486862|B.1.1|Senegal|2020-04-25	0.0004727953	Africa
Africa|hCoV-19/Mali/M002826/2020|EPI ISL 487465|A|Mali|2020-04-14	Africa|hCoV-19/Senegal/9392/2020|EPI ISL 486862|B.1.1|Senegal|2020-04-25	0.0005741591	Africa
Africa|hCoV-19/Mali/M002830/2020|EPI ISL 487466|B.1.275|Mali|2020-04-14	Africa|hCoV-19/Senegal/9392/2020|EPI ISL 486862|B.1.1|Senegal|2020-04-25	0.0004390345	Africa
Africa|hCoV-19/Morocco/15N/2020|EPI ISL 458150|B.1.1|Morocco|2020-05-15	Africa|hCoV-19/Senegal/9392/2020|EPI ISL 486862|B.1.1|Senegal|2020-04-25	0.0004733595	Africa
Africa|hCoV-19/Morocco/6887/2020|EPI ISL 459965|B.1.1|Morocco|2020-03-03	Africa|hCoV-19/Senegal/9392/2020|EPI ISL 486862|B.1.1|Senegal|2020-04-25	0.0001687944	Africa
Africa|hCoV-19/Morocco/6888/2020|EPI ISL 459966|B.1.1|Morocco|2020-03-15	Africa|hCoV-19/Senegal/9392/2020|EPI ISL 486862|B.1.1|Senegal|2020-04-25	0.0002700940	Africa
Africa|hCoV-19/Morocco/6889/2020|EPI ISL 459967|B.1.5|Morocco|2020-03-15	Africa|hCoV-19/Senegal/9392/2020|EPI ISL 486862|B.1.1|Senegal|2020-04-25	0.0002724110	Africa
Africa|hCoV-19/Morocco/6890/2020|EPI ISL 459968|B.1.5|Morocco|2020-03-17	Africa|hCoV-19/Senegal/9392/2020|EPI ISL 486862|B.1.1|Senegal|2020-04-25	0.0003395103	Africa
Africa|hCoV-19/Morocco/6891/2020|EPI ISL 459969|B.1.255|Morocco|2020-03-20	Africa|hCoV-19/Senegal/9392/2020|EPI ISL 486862|B.1.1|Senegal|2020-04-25	0.0003412976	Africa
Africa|hCoV-19/Morocco/6892/2020|EPI ISL 459970|B.1.5|Morocco|2020-03-17	Africa|hCoV-19/Senegal/9392/2020|EPI ISL 486862|B.1.1|Senegal|2020-04-25	0.0003413173	Africa
Africa|hCoV-19/Morocco/6893/2020|EPI ISL 459971|B.1.153|Morocco|2020-03-18	Africa|hCoV-19/Senegal/9392/2020|EPI ISL 486862|B.1.1|Senegal|2020-04-25	0.0003766012	Africa
Africa|hCoV-19/Morocco/6894/2020|EPI ISL 459972|B.1|Morocco|2020-03-20	Africa|hCoV-19/Senegal/9392/2020|EPI ISL 486862|B.1.1|Senegal|2020-04-25	0.0004727954	Africa
Africa|hCoV-19/Morocco/6895/2020|EPI ISL 459973|B.1.1|Morocco|2020-03-20	Africa|hCoV-19/Senegal/9392/2020|EPI ISL 486862|B.1.1|Senegal|2020-04-25	0.0002025574	Africa
Africa|hCoV-19/Morocco/6897/2020|EPI ISL 459975|B.1.5|Morocco|2020-03-21	Africa|hCoV-19/Senegal/9392/2020|EPI ISL 486862|B.1.1|Senegal|2020-04-25	0.0003376619	Africa
Africa|hCoV-19/Morocco/6898/2020|EPI ISL 459976|B.1|Morocco|2020-03-16	Africa|hCoV-19/Senegal/9392/2020|EPI ISL 486862|B.1.1|Senegal|2020-04-25	0.0004052544	Africa
Africa|hCoV-19/Morocco/6899/2020|EPI ISL 459977|B.1.1|Morocco|2020-04-21	Africa|hCoV-19/Senegal/9392/2020|EPI ISL 486862|B.1.1|Senegal|2020-04-25	0.0001350269	Africa
Africa|hCoV-19/Morocco/6900/2020|EPI ISL 459978|B.1.1.247|Morocco|2020-04-20	Africa|hCoV-19/Senegal/9392/2020|EPI ISL 486862|B.1.1|Senegal|2020-04-25	0.0002363218	Africa
Africa|hCoV-19/Morocco/6901/2020|EPI ISL 459979|B.1|Morocco|2020-04-19	Africa|hCoV-19/Senegal/9392/2020|EPI ISL 486862|B.1.1|Senegal|2020-04-25	0.0004052189	Africa
Africa|hCoV-19/Morocco/6902/2020|EPI ISL 459980|B.1.1|Morocco|2020-04-19	Africa|hCoV-19/Senegal/9392/2020|EPI ISL 486862|B.1.1|Senegal|2020-04-25	0.0003376527	Africa
Africa|hCoV-19/Morocco/6903/2020|EPI ISL 459981|B.1|Morocco|2020-04-19	Africa|hCoV-19/Senegal/9392/2020|EPI ISL 486862|B.1.1|Senegal|2020-04-25	0.0005403831	Africa
Africa|hCoV-19/Morocco/6904/2020|EPI ISL 459982|B.1|Morocco|2020-04-18	Africa|hCoV-19/Senegal/9392/2020|EPI ISL 486862|B.1.1|Senegal|2020-04-25	0.0005066007	Africa
Africa|hCoV-19/Morocco/6905/2020|EPI ISL 459983|B.1.1|Morocco|2020-04-21	Africa|hCoV-19/Senegal/9392/2020|EPI ISL 486862|B.1.1|Senegal|2020-04-25	0.0002025574	Africa
Africa|hCoV-19/Morocco/6906/2020|EPI ISL 459984|B.1.1|Morocco|2020-04-06	Africa|hCoV-19/Senegal/9392/2020|EPI ISL 486862|B.1.1|Senegal|2020-04-25	0.0001687944	Africa
Africa|hCoV-19/Morocco/AZ183/2020|EPI ISL 476026|B.1.1|Morocco|2020-05-11	Africa|hCoV-19/Senegal/9392/2020|EPI ISL 486862|B.1.1|Senegal|2020-04-25	0.0003714418	Africa
Africa|hCoV-19/Morocco/CA24/2020|EPI ISL 476025|B.1.1|Morocco|2020-05-02	Africa|hCoV-19/Senegal/9392/2020|EPI ISL 486862|B.1.1|Senegal|2020-04-25	0.0005066039	Africa
Africa|hCoV-19/Morocco/HMIMV-Rabat102-03/2020|EPI ISL 471456|B.1|Morocco|2020-03-31	Africa|hCoV-19/Senegal/9392/2020|EPI ISL 486862|B.1.1|Senegal|2020-04-25	0.0005065989	Africa
Africa|hCoV-19/Morocco/HMIMV-Rabat1025-04/2020|EPI ISL 471457|B.1|Morocco|2020-04-13	Africa|hCoV-19/Senegal/9392/2020|EPI ISL 486862|B.1.1|Senegal|2020-04-25	0.0004052285	Africa
Africa|hCoV-19/Morocco/HMIMV-Rabat1429-04/2020|EPI ISL 471458|B.1|Morocco|2020-04-19	Africa|hCoV-19/Senegal/9392/2020|EPI ISL 486862|B.1.1|Senegal|2020-04-25	0.0005066007	Africa
Africa|hCoV-19/Morocco/HMIMV-Rabat1435-04/2020|EPI ISL 471459|B.1|Morocco|2020-04-19	Africa|hCoV-19/Senegal/9392/2020|EPI ISL 486862|B.1.1|Senegal|2020-04-25	0.0003714357	Africa
Africa|hCoV-19/Morocco/HMIMV-Rabat1462-04/2020|EPI ISL 471460|B.1|Morocco|2020-04-19	Africa|hCoV-19/Senegal/9392/2020|EPI ISL 486862|B.1.1|Senegal|2020-04-25	0.0004727970	Africa
Africa|hCoV-19/Morocco/OUA677-19/2020|EPI ISL 451400|B.1.5|Morocco|2020-04-23	Africa|hCoV-19/Senegal/9392/2020|EPI ISL 486862|B.1.1|Senegal|2020-04-25	0.0004052462	Africa
Africa|hCoV-19/Morocco/RA85/2020|EPI ISL 467299|B.1|Morocco|2020-05-21	Africa|hCoV-19/Senegal/9392/2020|EPI ISL 486862|B.1.1|Senegal|2020-04-25	0.0008446968	Africa
Africa|hCoV-19/Morocco/RMPS-01/2020|EPI ISL 469017|B.1|Morocco|2020-04-13	Africa|hCoV-19/Senegal/9392/2020|EPI ISL 486862|B.1.1|Senegal|2020-04-25	0.0003714431	Africa
Africa|hCoV-19/Morocco/RMPS-02/2020|EPI ISL 469049|B.1|Morocco|2020-03-30	Africa|hCoV-19/Senegal/9392/2020|EPI ISL 486862|B.1.1|Senegal|2020-04-25	0.0003714594	Africa
Africa|hCoV-19/Morocco/RMPS-03/2020|EPI ISL 469051|B.1|Morocco|2020-04-03	Africa|hCoV-19/Senegal/9392/2020|EPI ISL 486862|B.1.1|Senegal|2020-04-25	0.0004727953	Africa
Africa|hCoV-19/Morocco/RMPS-04/2020|EPI ISL 469052|B.1|Morocco|2020-03-30	Africa|hCoV-19/Senegal/9392/2020|EPI ISL 486862|B.1.1|Senegal|2020-04-25	0.0003714431	Africa
Africa|hCoV-19/Morocco/RMPS-05/2020|EPI ISL 469053|B.1|Morocco|2020-03-30	Africa|hCoV-19/Senegal/9392/2020|EPI ISL 486862|B.1.1|Senegal|2020-04-25	0.0003376687	Africa
Africa|hCoV-19/Morocco/RMPS-06/2020|EPI ISL 469054|B.1|Morocco|2020-04-01	Africa|hCoV-19/Senegal/9392/2020|EPI ISL 486862|B.1.1|Senegal|2020-04-25	0.0003714431	Africa
Africa|hCoV-19/Morocco/RMPS-12/2020|EPI ISL 482737|B.1.1|Morocco|2020-05-08	Africa|hCoV-19/Senegal/9392/2020|EPI ISL 486862|B.1.1|Senegal|2020-04-25	0.0003092729	Africa
Africa|hCoV-19/Morocco/RMPS-13/2020|EPI ISL 482738|B.1|Morocco|2020-04-10	Africa|hCoV-19/Senegal/9392/2020|EPI ISL 486862|B.1.1|Senegal|2020-04-25	0.0003780288	Africa
Africa|hCoV-19/Morocco/RMPS-14/2020|EPI ISL 482739|B.1|Morocco|2020-04-22	Africa|hCoV-19/Senegal/9392/2020|EPI ISL 486862|B.1.1|Senegal|2020-04-25	0.0003855806	Africa
Africa|hCoV-19/Morocco/refstage1/2020|EPI ISL 476559|B.1.5|Morocco|2020-02-27	Africa|hCoV-19/Senegal/9392/2020|EPI ISL 486862|B.1.1|Senegal|2020-04-25	0.0002701124	Africa
Africa|hCoV-19/Nigeria/AB03-CV135/2020|EPI ISL 527872|B.1.5|Nigeria|2020-05-12	Africa|hCoV-19/Senegal/9392/2020|EPI ISL 486862|B.1.1|Senegal|2020-04-25	0.0004096017	Africa
Africa|hCoV-19/Nigeria/ED01-CV155/2020|EPI ISL 527873|B.40|Nigeria|2020-02-21	Africa|hCoV-19/Senegal/9392/2020|EPI ISL 486862|B.1.1|Senegal|2020-04-25	0.0006755643	Africa
Africa|hCoV-19/Nigeria/ED02-CV156/2020|EPI ISL 527874|B.40|Nigeria|2020-03-23	Africa|hCoV-19/Senegal/9392/2020|EPI ISL 486862|B.1.1|Senegal|2020-04-25	0.0005741707	Africa
Africa|hCoV-19/Nigeria/ED03-CV157/2020|EPI ISL 527875|B.40|Nigeria|2020-03-26	Africa|hCoV-19/Senegal/9392/2020|EPI ISL 486862|B.1.1|Senegal|2020-04-25	0.0007313441	Africa
Africa|hCoV-19/Nigeria/ED04-CV158/2020|EPI ISL 527876|A|Nigeria|2020-03-25	Africa|hCoV-19/Senegal/9392/2020|EPI ISL 486862|B.1.1|Senegal|2020-04-25	0.0006079564	Africa
Africa|hCoV-19/Nigeria/ED06-CV159/2020|EPI ISL 527877|A|Nigeria|2020-03-25	Africa|hCoV-19/Senegal/9392/2020|EPI ISL 486862|B.1.1|Senegal|2020-04-25	0.0006274710	Africa
Africa|hCoV-19/Nigeria/ED07-CV160/2020|EPI ISL 527878|B.40|Nigeria|2020-03-31	Africa|hCoV-19/Senegal/9392/2020|EPI ISL 486862|B.1.1|Senegal|2020-04-25	0.0007094326	Africa
Africa|hCoV-19/Nigeria/ED1010-CV215/2020|EPI ISL 527879|B.1.1.229|Nigeria|2020-05-04	Africa|hCoV-19/Senegal/9392/2020|EPI ISL 486862|B.1.1|Senegal|2020-04-25	0.0002363274	Africa
Africa|hCoV-19/Nigeria/ED18-CV161/2020|EPI ISL 527880|B.1.5|Nigeria|2020-03-25	Africa|hCoV-19/Senegal/9392/2020|EPI ISL 486862|B.1.1|Senegal|2020-04-25	0.0003045743	Africa
Africa|hCoV-19/Nigeria/ED20-CV162/2020|EPI ISL 527881|B.1|Nigeria|2020-03-30	Africa|hCoV-19/Senegal/9392/2020|EPI ISL 486862|B.1.1|Senegal|2020-04-25	0.0003714432	Africa
Africa|hCoV-19/Nigeria/ED25-CV163/2020|EPI ISL 527882|B.1.5|Nigeria|2020-05-09	Africa|hCoV-19/Senegal/9392/2020|EPI ISL 486862|B.1.1|Senegal|2020-04-25	0.0003038824	Africa
Africa|hCoV-19/Nigeria/ED32-CV164/2020|EPI ISL 527883|B.1.5|Nigeria|2020-05-18	Africa|hCoV-19/Senegal/9392/2020|EPI ISL 486862|B.1.1|Senegal|2020-04-25	0.0003065698	Africa
Africa|hCoV-19/Nigeria/ED46-CV165/2020|EPI ISL 527884|B.1.1.229|Nigeria|2020-04-24	Africa|hCoV-19/Senegal/9392/2020|EPI ISL 486862|B.1.1|Senegal|2020-04-25	0.0003038760	Africa
Africa|hCoV-19/Nigeria/ED48-CV193/2020|EPI ISL 527885|B.1.5|Nigeria|2020-04-26	Africa|hCoV-19/Senegal/9392/2020|EPI ISL 486862|B.1.1|Senegal|2020-04-25	0.0002766959	Africa
Africa|hCoV-19/Nigeria/EK025-CV58/2020|EPI ISL 487098|B.1.1.71|Nigeria|2020-04-19	Africa|hCoV-19/Senegal/9392/2020|EPI ISL 486862|B.1.1|Senegal|2020-04-25	0.0003110218	Africa
Africa|hCoV-19/Nigeria/EK084-CV50/2020|EPI ISL 487105|B.1.1.71|Nigeria|2020-04-23	Africa|hCoV-19/Senegal/9392/2020|EPI ISL 486862|B.1.1|Senegal|2020-04-25	0.0003038735	Africa
Africa|hCoV-19/Nigeria/EK220-CV54/2020|EPI ISL 487102|B.1.1|Nigeria|2020-05-14	Africa|hCoV-19/Senegal/9392/2020|EPI ISL 486862|B.1.1|Senegal|2020-04-25	0.0002704289	Africa
Africa|hCoV-19/Nigeria/EK254-CV60/2020|EPI ISL 487096|B.1.1|Nigeria|2020-05-19	Africa|hCoV-19/Senegal/9392/2020|EPI ISL 486862|B.1.1|Senegal|2020-04-25	0.0002775195	Africa
Africa|hCoV-19/Nigeria/EK291-CV115/2020|EPI ISL 527887|B.1.1|Nigeria|2020-06-02	Africa|hCoV-19/Senegal/9392/2020|EPI ISL 486862|B.1.1|Senegal|2020-04-25	0.0003038943	Africa
Africa|hCoV-19/Nigeria/KW017-CV24/2020|EPI ISL 455362|B.1.255|Nigeria|2020-04-10	Africa|hCoV-19/Senegal/9392/2020|EPI ISL 486862|B.1.1|Senegal|2020-04-25	0.0004052367	Africa
Africa|hCoV-19/Nigeria/KW298-CV48/2020|EPI ISL 487107|A|Nigeria|2020-05-08	Africa|hCoV-19/Senegal/9392/2020|EPI ISL 486862|B.1.1|Senegal|2020-04-25	0.0006755386	Africa
Africa|hCoV-19/Nigeria/KW326-CV52/2020|EPI ISL 487103|B.1.1|Nigeria|2020-05-09	Africa|hCoV-19/Senegal/9392/2020|EPI ISL 486862|B.1.1|Senegal|2020-04-25	0.0002376372	Africa
Africa|hCoV-19/Nigeria/Lagos01/2020|EPI ISL 413550|B.1.1|Nigeria|2020-02-27	Africa|hCoV-19/Senegal/9392/2020|EPI ISL 486862|B.1.1|Senegal|2020-04-25	0.0002049275	Africa
Africa|hCoV-19/Nigeria/NG57752/2020|EPI ISL 462992|B.1.1|Nigeria|2020-03	Africa|hCoV-19/Senegal/9392/2020|EPI ISL 486862|B.1.1|Senegal|2020-04-25	0.0002363909	Africa
Africa|hCoV-19/Nigeria/OG007-CV22/2020|EPI ISL 455412|B.40|Nigeria|2020-03-29	Africa|hCoV-19/Senegal/9392/2020|EPI ISL 486862|B.1.1|Senegal|2020-04-25	0.0006079844	Africa
Africa|hCoV-19/Nigeria/ON191-CV49/2020|EPI ISL 487106|B.1.246|Nigeria|2020-06-30	Africa|hCoV-19/Senegal/9392/2020|EPI ISL 486862|B.1.1|Senegal|2020-04-25	0.0004746382	Africa
Africa|hCoV-19/Nigeria/ON505-CV43/2020|EPI ISL 487112|B.1.246|Nigeria|2020-05-24	Africa|hCoV-19/Senegal/9392/2020|EPI ISL 486862|B.1.1|Senegal|2020-04-25	0.0005403594	Africa
Africa|hCoV-19/Nigeria/ON507-CV44/2020|EPI ISL 487111|B.1.1.10|Nigeria|2020-05-24	Africa|hCoV-19/Senegal/9392/2020|EPI ISL 486862|B.1.1|Senegal|2020-04-25	0.0003718951	Africa
Africa|hCoV-19/Nigeria/ON595-CV121/2020|EPI ISL 527888|B.1.1.90|Nigeria|2020-06-03	Africa|hCoV-19/Senegal/9392/2020|EPI ISL 486862|B.1.1|Senegal|2020-04-25	0.0003376607	Africa
Africa|hCoV-19/Nigeria/ON705-CV153/2020|EPI ISL 527889|B.1.1.1|Nigeria|2020-06-09	Africa|hCoV-19/Senegal/9392/2020|EPI ISL 486862|B.1.1|Senegal|2020-04-25	0.0004389769	Africa
Africa|hCoV-19/Nigeria/ON752-CV144/2020|EPI ISL 527890|B.1|Nigeria|2020-06-11	Africa|hCoV-19/Senegal/9392/2020|EPI ISL 486862|B.1.1|Senegal|2020-04-25	0.0005066793	Africa
Africa|hCoV-19/Nigeria/ON920-CV152/2020|EPI ISL 527891|B.1.1.220|Nigeria|2020-06-16	Africa|hCoV-19/Senegal/9392/2020|EPI ISL 486862|B.1.1|Senegal|2020-04-25	0.0003380487	Africa
Africa|hCoV-19/Nigeria/ON969-CV145/2020|EPI ISL 527892|B.1.1|Nigeria|2020-06-17	Africa|hCoV-19/Senegal/9392/2020|EPI ISL 486862|B.1.1|Senegal|2020-04-25	0.0003376822	Africa
Africa|hCoV-19/Nigeria/OS016-CV3/2020|EPI ISL 455413|B.40|Nigeria|2020-03-27	Africa|hCoV-19/Senegal/9392/2020|EPI ISL 486862|B.1.1|Senegal|2020-04-25	0.0005758821	Africa
Africa|hCoV-19/Nigeria/OS030-CV5/2020|EPI ISL 455415|A|Nigeria|2020-03-29	Africa|hCoV-19/Senegal/9392/2020|EPI ISL 486862|B.1.1|Senegal|2020-04-25	0.0006644263	Africa
Africa|hCoV-19/Nigeria/OS055-CV8/2020|EPI ISL 455418|A|Nigeria|2020-03-29	Africa|hCoV-19/Senegal/9392/2020|EPI ISL 486862|B.1.1|Senegal|2020-04-25	0.0007276600	Africa
Africa|hCoV-19/Nigeria/OS060-CV9/2020|EPI ISL 455419|B.1|Nigeria|2020-03-29	Africa|hCoV-19/Senegal/9392/2020|EPI ISL 486862|B.1.1|Senegal|2020-04-25	0.0005106995	Africa
Africa|hCoV-19/Nigeria/OS070-CV11/2020|EPI ISL 455422|A|Nigeria|2020-03-29	Africa|hCoV-19/Senegal/9392/2020|EPI ISL 486862|B.1.1|Senegal|2020-04-25	0.0007093299	Africa
Africa|hCoV-19/Nigeria/OS085-CV14/2020|EPI ISL 455424|A|Nigeria|2020-03-29	Africa|hCoV-19/Senegal/9392/2020|EPI ISL 486862|B.1.1|Senegal|2020-04-25	0.0006417614	Africa
Africa|hCoV-19/Nigeria/OS125-CV20/2020|EPI ISL 455427|A|Nigeria|2020-03-29	Africa|hCoV-19/Senegal/9392/2020|EPI ISL 486862|B.1.1|Senegal|2020-04-25	0.0007372629	Africa
Africa|hCoV-19/Nigeria/OS294-CV42/2020|EPI ISL 487113|B.1.5|Nigeria|2020-04-23	Africa|hCoV-19/Senegal/9392/2020|EPI ISL 486862|B.1.1|Senegal|2020-04-25	0.0003714503	Africa
Africa|hCoV-19/Nigeria/OS524-CV45/2020|EPI ISL 487110|B.1.22|Nigeria|2020-05-11	Africa|hCoV-19/Senegal/9392/2020|EPI ISL 486862|B.1.1|Senegal|2020-04-25	0.0004727953	Africa
Africa|hCoV-19/Nigeria/OS589-CV46/2020|EPI ISL 487109|B.1.22|Nigeria|2020-05-29	Africa|hCoV-19/Senegal/9392/2020|EPI ISL 486862|B.1.1|Senegal|2020-04-25	0.0005067529	Africa
Africa|hCoV-19/Nigeria/OY008-CV29/2020|EPI ISL 455429|B.1|Nigeria|2020-03-27	Africa|hCoV-19/Senegal/9392/2020|EPI ISL 486862|B.1.1|Senegal|2020-04-25	0.0003376687	Africa
Africa|hCoV-19/Nigeria/OY045A-CV35/2020|EPI ISL 455431|B.40|Nigeria|2020-04-02	Africa|hCoV-19/Senegal/9392/2020|EPI ISL 486862|B.1.1|Senegal|2020-04-25	0.0005743065	Africa
Africa|hCoV-19/Nigeria/OY094-CV57/2020|EPI ISL 487099|B.1.1.102|Nigeria|2020-04-24	Africa|hCoV-19/Senegal/9392/2020|EPI ISL 486862|B.1.1|Senegal|2020-04-25	0.0002363425	Africa
Africa|hCoV-19/Nigeria/OY175-CV51/2020|EPI ISL 487104|B.1|Nigeria|2020-05-03	Africa|hCoV-19/Senegal/9392/2020|EPI ISL 486862|B.1.1|Senegal|2020-04-25	0.0004794226	Africa
Africa|hCoV-19/Nigeria/OY233-CV66/2020|EPI ISL 487091|B.1.246|Nigeria|2020-05-13	Africa|hCoV-19/Senegal/9392/2020|EPI ISL 486862|B.1.1|Senegal|2020-04-25	0.0006417593	Africa
Africa|hCoV-19/Nigeria/OY260-CV55/2020|EPI ISL 487101|B.1.265|Nigeria|2020-05-16	Africa|hCoV-19/Senegal/9392/2020|EPI ISL 486862|B.1.1|Senegal|2020-04-25	0.0005403594	Africa
Africa|hCoV-19/Nigeria/OY592-CV167/2020|EPI ISL 527898|B.1.265|Nigeria|2020-06-10	Africa|hCoV-19/Senegal/9392/2020|EPI ISL 486862|B.1.1|Senegal|2020-04-25	0.0006417961	Africa
Africa|hCoV-19/Nigeria/OY595-CV168/2020|EPI ISL 527899|B.1.265|Nigeria|2020-06-09	Africa|hCoV-19/Senegal/9392/2020|EPI ISL 486862|B.1.1|Senegal|2020-04-25	0.0006634363	Africa
Africa|hCoV-19/Nigeria/OY598-CV169/2020|EPI ISL 527900|B.1.1|Nigeria|2020-06-09	Africa|hCoV-19/Senegal/9392/2020|EPI ISL 486862|B.1.1|Senegal|2020-04-25	0.0004493500	Africa
Africa|hCoV-19/Nigeria/OY605-CV170/2020|EPI ISL 527901|B.1.1|Nigeria|2020-06-12	Africa|hCoV-19/Senegal/9392/2020|EPI ISL 486862|B.1.1|Senegal|2020-04-25	0.0004727531	Africa
Africa|hCoV-19/Nigeria/OY608-CV172/2020|EPI ISL 527903|B.1.1|Nigeria|2020-06-11	Africa|hCoV-19/Senegal/9392/2020|EPI ISL 486862|B.1.1|Senegal|2020-04-25	0.0003409095	Africa
Africa|hCoV-19/Nigeria/OY612-CV173/2020|EPI ISL 527904|B.1.1|Nigeria|2020-06-13	Africa|hCoV-19/Senegal/9392/2020|EPI ISL 486862|B.1.1|Senegal|2020-04-25	0.0003376308	Africa
Africa|hCoV-19/Nigeria/OY616-CV174/2020|EPI ISL 527905|B.1.1|Nigeria|2020-06-12	Africa|hCoV-19/Senegal/9392/2020|EPI ISL 486862|B.1.1|Senegal|2020-04-25	0.0004732172	Africa
Africa|hCoV-19/Nigeria/OY625-CV182/2020|EPI ISL 527909|B.1.1|Nigeria|2020-06-13	Africa|hCoV-19/Senegal/9392/2020|EPI ISL 486862|B.1.1|Senegal|2020-04-25	0.0003417024	Africa
Africa|hCoV-19/Nigeria/OY626-CV183/2020|EPI ISL 527910|B.1.1|Nigeria|2020-06-13	Africa|hCoV-19/Senegal/9392/2020|EPI ISL 486862|B.1.1|Senegal|2020-04-25	0.0003404113	Africa
Africa|hCoV-19/Nigeria/OY627-CV184/2020|EPI ISL 527911|B.1.1|Nigeria|2020-06-13	Africa|hCoV-19/Senegal/9392/2020|EPI ISL 486862|B.1.1|Senegal|2020-04-25	0.0002026373	Africa
Africa|hCoV-19/Nigeria/OY628-CV185/2020|EPI ISL 527912|B.1.1|Nigeria|2020-06-13	Africa|hCoV-19/Senegal/9392/2020|EPI ISL 486862|B.1.1|Senegal|2020-04-25	0.0004390048	Africa
Africa|hCoV-19/Nigeria/OY633-CV189/2020|EPI ISL 527914|B.1.1.71|Nigeria|2020-06-16	Africa|hCoV-19/Senegal/9392/2020|EPI ISL 486862|B.1.1|Senegal|2020-04-25	0.0003714343	Africa
Africa|hCoV-19/Nigeria/OY636-CV192/2020|EPI ISL 527915|B.1.1|Nigeria|2020-06-17	Africa|hCoV-19/Senegal/9392/2020|EPI ISL 486862|B.1.1|Senegal|2020-04-25	0.0003038619	Africa
Africa|hCoV-19/Senegal/003/2020|EPI ISL 418206|B.1.356|Senegal|2020-02-28	Africa|hCoV-19/Senegal/9392/2020|EPI ISL 486862|B.1.1|Senegal|2020-04-25	0.0004058492	Africa
Africa|hCoV-19/Senegal/016/2020|EPI ISL 418207|B.1.356|Senegal|2020-03-02	Africa|hCoV-19/Senegal/9392/2020|EPI ISL 486862|B.1.1|Senegal|2020-04-25	0.0004052189	Africa
Africa|hCoV-19/Senegal/020/2020|EPI ISL 418208|B.1.356|Senegal|2020-03-04	Africa|hCoV-19/Senegal/9392/2020|EPI ISL 486862|B.1.1|Senegal|2020-04-25	0.0004059728	Africa
Africa|hCoV-19/Senegal/026/2020|EPI ISL 418209|B.1.356|Senegal|2020-03-03	Africa|hCoV-19/Senegal/9392/2020|EPI ISL 486862|B.1.1|Senegal|2020-04-25	0.0004389961	Africa
Africa|hCoV-19/Senegal/073/2020|EPI ISL 418210|B.1|Senegal|2020-03-10	Africa|hCoV-19/Senegal/9392/2020|EPI ISL 486862|B.1.1|Senegal|2020-04-25	0.0003038957	Africa
Africa|hCoV-19/Senegal/082/2020|EPI ISL 418211|B.1|Senegal|2020-03-11	Africa|hCoV-19/Senegal/9392/2020|EPI ISL 486862|B.1.1|Senegal|2020-04-25	0.0003038957	Africa
Africa|hCoV-19/Senegal/087/2020|EPI ISL 418212|B.1|Senegal|2020-03-11	Africa|hCoV-19/Senegal/9392/2020|EPI ISL 486862|B.1.1|Senegal|2020-04-25	0.0003045228	Africa
Africa|hCoV-19/Senegal/094/2020|EPI ISL 418213|B.1|Senegal|2020-03-12	Africa|hCoV-19/Senegal/9392/2020|EPI ISL 486862|B.1.1|Senegal|2020-04-25	0.0003038957	Africa
Africa|hCoV-19/Senegal/102/2020|EPI ISL 418214|B.1|Senegal|2020-03-12	Africa|hCoV-19/Senegal/9392/2020|EPI ISL 486862|B.1.1|Senegal|2020-04-25	0.0003147996	Africa
Africa|hCoV-19/Senegal/119/2020|EPI ISL 418215|B.1|Senegal|2020-03-12	Africa|hCoV-19/Senegal/9392/2020|EPI ISL 486862|B.1.1|Senegal|2020-04-25	0.0003742812	Africa
Africa|hCoV-19/Senegal/1351/2020|EPI ISL 480556|B.6|Senegal|2020-03-28	Africa|hCoV-19/Senegal/9392/2020|EPI ISL 486862|B.1.1|Senegal|2020-04-25	0.0005749338	Africa
Africa|hCoV-19/Senegal/136/2020|EPI ISL 418216|A.2|Senegal|2020-03-13	Africa|hCoV-19/Senegal/9392/2020|EPI ISL 486862|B.1.1|Senegal|2020-04-25	0.0006755361	Africa
Africa|hCoV-19/Senegal/139/2020|EPI ISL 418217|B.1|Senegal|2020-03-13	Africa|hCoV-19/Senegal/9392/2020|EPI ISL 486862|B.1.1|Senegal|2020-04-25	0.0003398302	Africa
Africa|hCoV-19/Senegal/1683/2020|EPI ISL 480783|B.1|Senegal|2020-03-31	Africa|hCoV-19/Senegal/9392/2020|EPI ISL 486862|B.1.1|Senegal|2020-04-25	0.0003379163	Africa
Africa|hCoV-19/Senegal/1749/2020|EPI ISL 480787|B.1|Senegal|2020-03-31	Africa|hCoV-19/Senegal/9392/2020|EPI ISL 486862|B.1.1|Senegal|2020-04-25	0.0003384687	Africa
Africa|hCoV-19/Senegal/1966/2020|EPI ISL 480789|A.11|Senegal|2020-04-01	Africa|hCoV-19/Senegal/9392/2020|EPI ISL 486862|B.1.1|Senegal|2020-04-25	0.0006420242	Africa
Africa|hCoV-19/Senegal/2840/2020|EPI ISL 481220|B.1|Senegal|2020-04-06	Africa|hCoV-19/Senegal/9392/2020|EPI ISL 486862|B.1.1|Senegal|2020-04-25	0.0004150132	Africa
Africa|hCoV-19/Senegal/2865/2020|EPI ISL 481234|B.1|Senegal|2020-04-07	Africa|hCoV-19/Senegal/9392/2020|EPI ISL 486862|B.1.1|Senegal|2020-04-25	0.0004800502	Africa
Africa|hCoV-19/Senegal/306/2020|EPI ISL 420069|B.3|Senegal|2020-03-17	Africa|hCoV-19/Senegal/9392/2020|EPI ISL 486862|B.1.1|Senegal|2020-04-25	0.0004727876	Africa
Africa|hCoV-19/Senegal/315/2020|EPI ISL 420070|B.1|Senegal|2020-03-17	Africa|hCoV-19/Senegal/9392/2020|EPI ISL 486862|B.1.1|Senegal|2020-04-25	0.0003714269	Africa
Africa|hCoV-19/Senegal/328/2020|EPI ISL 420071|B.1|Senegal|2020-03-17	Africa|hCoV-19/Senegal/9392/2020|EPI ISL 486862|B.1.1|Senegal|2020-04-25	0.0006200133	Africa
Africa|hCoV-19/Senegal/3331/2020|EPI ISL 481235|B.1.5|Senegal|2020-04-09	Africa|hCoV-19/Senegal/9392/2020|EPI ISL 486862|B.1.1|Senegal|2020-04-25	0.0003040261	Africa
Africa|hCoV-19/Senegal/370/2020|EPI ISL 420072|B.1|Senegal|2020-03-18	Africa|hCoV-19/Senegal/9392/2020|EPI ISL 486862|B.1.1|Senegal|2020-04-25	0.0004062104	Africa
Africa|hCoV-19/Senegal/382/2020|EPI ISL 420073|B.1|Senegal|2020-03-19	Africa|hCoV-19/Senegal/9392/2020|EPI ISL 486862|B.1.1|Senegal|2020-04-25	0.0004052544	Africa
Africa|hCoV-19/Senegal/45436/2020|EPI ISL 498238|B.1.1|Senegal|2020-05-27	Africa|hCoV-19/Senegal/9392/2020|EPI ISL 486862|B.1.1|Senegal|2020-04-25	0.0002026258	Africa
Africa|hCoV-19/Senegal/45557/2020|EPI ISL 498239|B.1.1|Senegal|2020-05-27	Africa|hCoV-19/Senegal/9392/2020|EPI ISL 486862|B.1.1|Senegal|2020-04-25	0.0003738412	Africa
Africa|hCoV-19/Senegal/52357/2020|EPI ISL 498240|B.1.5.12|Senegal|2020-06-03	Africa|hCoV-19/Senegal/9392/2020|EPI ISL 486862|B.1.1|Senegal|2020-04-25	0.0006024484	Africa
Africa|hCoV-19/Senegal/52907/2020|EPI ISL 498241|B.1.5.12|Senegal|2020-06-05	Africa|hCoV-19/Senegal/9392/2020|EPI ISL 486862|B.1.1|Senegal|2020-04-25	0.0007310200	Africa
Africa|hCoV-19/Senegal/55499/2020|EPI ISL 498242|B.1.5|Senegal|2020-06-07	Africa|hCoV-19/Senegal/9392/2020|EPI ISL 486862|B.1.1|Senegal|2020-04-25	0.0004055708	Africa
Africa|hCoV-19/Senegal/55703/2020|EPI ISL 477148|B.1.356|Senegal|2020-06-07	Africa|hCoV-19/Senegal/9392/2020|EPI ISL 486862|B.1.1|Senegal|2020-04-25	0.0005239988	Africa
Africa|hCoV-19/Senegal/55728/2020|EPI ISL 477150|B.1.5.12|Senegal|2020-06-07	Africa|hCoV-19/Senegal/9392/2020|EPI ISL 486862|B.1.1|Senegal|2020-04-25	0.0004768964	Africa
Africa|hCoV-19/Senegal/55738/2020|EPI ISL 477141|B.1.5.12|Senegal|2020-06-07	Africa|hCoV-19/Senegal/9392/2020|EPI ISL 486862|B.1.1|Senegal|2020-04-25	0.0005544918	Africa
Africa|hCoV-19/Senegal/55752/2020|EPI ISL 477149|B.1.5.12|Senegal|2020-06-07	Africa|hCoV-19/Senegal/9392/2020|EPI ISL 486862|B.1.1|Senegal|2020-04-25	0.0003772485	Africa
Africa|hCoV-19/Senegal/57065/2020|EPI ISL 476148|B.1.1.44|Senegal|2020-06-09	Africa|hCoV-19/Senegal/9392/2020|EPI ISL 486862|B.1.1|Senegal|2020-04-25	0.0003382465	Africa
Africa|hCoV-19/Senegal/5718/2020|EPI ISL 481236|B.1|Senegal|2020-04-18	Africa|hCoV-19/Senegal/9392/2020|EPI ISL 486862|B.1.1|Senegal|2020-04-25	0.0004062024	Africa
Africa|hCoV-19/Senegal/57273/2020|EPI ISL 498243|B.1.5.12|Senegal|2020-06-07	Africa|hCoV-19/Senegal/9392/2020|EPI ISL 486862|B.1.1|Senegal|2020-04-25	0.0004728019	Africa
Africa|hCoV-19/Senegal/57476/2020|EPI ISL 476149|B.1.5.12|Senegal|2020-06-06	Africa|hCoV-19/Senegal/9392/2020|EPI ISL 486862|B.1.1|Senegal|2020-04-25	0.0006114204	Africa
Africa|hCoV-19/Senegal/57503/2020|EPI ISL 498244|B.1.5.12|Senegal|2020-06-09	Africa|hCoV-19/Senegal/9392/2020|EPI ISL 486862|B.1.1|Senegal|2020-04-25	0.0005329790	Africa
Africa|hCoV-19/Senegal/57540/2020|EPI ISL 476491|B.1.5.12|Senegal|2020-06-09	Africa|hCoV-19/Senegal/9392/2020|EPI ISL 486862|B.1.1|Senegal|2020-04-25	0.0005462339	Africa
Africa|hCoV-19/Senegal/5766/2020|EPI ISL 481237|B.1.5.12|Senegal|2020-04-17	Africa|hCoV-19/Senegal/9392/2020|EPI ISL 486862|B.1.1|Senegal|2020-04-25	0.0004728065	Africa
Africa|hCoV-19/Senegal/5770/2020|EPI ISL 481238|B.1|Senegal|2020-04-17	Africa|hCoV-19/Senegal/9392/2020|EPI ISL 486862|B.1.1|Senegal|2020-04-25	0.0003850906	Africa
Africa|hCoV-19/Senegal/5785/2020|EPI ISL 481239|B.1.5.12|Senegal|2020-04-17	Africa|hCoV-19/Senegal/9392/2020|EPI ISL 486862|B.1.1|Senegal|2020-04-25	0.0004391549	Africa
Africa|hCoV-19/Senegal/5971/2020|EPI ISL 481240|B.1.5|Senegal|2020-04-18	Africa|hCoV-19/Senegal/9392/2020|EPI ISL 486862|B.1.1|Senegal|2020-04-25	0.0003727231	Africa
Africa|hCoV-19/Senegal/5986/2020|EPI ISL 481243|B.1|Senegal|2020-04-18	Africa|hCoV-19/Senegal/9392/2020|EPI ISL 486862|B.1.1|Senegal|2020-04-25	0.0004390512	Africa
Africa|hCoV-19/Senegal/600/2020|EPI ISL 420074|B.1.5|Senegal|2020-03-20	Africa|hCoV-19/Senegal/9392/2020|EPI ISL 486862|B.1.1|Senegal|2020-04-25	0.0003376699	Africa
Africa|hCoV-19/Senegal/611/2020|EPI ISL 420076|B.1|Senegal|2020-03-20	Africa|hCoV-19/Senegal/9392/2020|EPI ISL 486862|B.1.1|Senegal|2020-04-25	0.0003714594	Africa
Africa|hCoV-19/Senegal/618/2020|EPI ISL 420077|A|Senegal|2020-03-20	Africa|hCoV-19/Senegal/9392/2020|EPI ISL 486862|B.1.1|Senegal|2020-04-25	0.0006079456	Africa
Africa|hCoV-19/Senegal/620/2020|EPI ISL 420078|A.11|Senegal|2020-03-20	Africa|hCoV-19/Senegal/9392/2020|EPI ISL 486862|B.1.1|Senegal|2020-04-25	0.0006093654	Africa
Africa|hCoV-19/Senegal/62365/2020|EPI ISL 476492|B.1.5.12|Senegal|2020-06-10	Africa|hCoV-19/Senegal/9392/2020|EPI ISL 486862|B.1.1|Senegal|2020-04-25	0.0004390169	Africa
Africa|hCoV-19/Senegal/62368/2020|EPI ISL 476493|B.1.1|Senegal|2020-06-10	Africa|hCoV-19/Senegal/9392/2020|EPI ISL 486862|B.1.1|Senegal|2020-04-25	0.0002025574	Africa
Africa|hCoV-19/Senegal/62431/2020|EPI ISL 498247|B.1.5.12|Senegal|2020-06-10	Africa|hCoV-19/Senegal/9392/2020|EPI ISL 486862|B.1.1|Senegal|2020-04-25	0.0004437970	Africa
Africa|hCoV-19/Senegal/62872/2020|EPI ISL 476494|B.1.5.12|Senegal|2020-06-11	Africa|hCoV-19/Senegal/9392/2020|EPI ISL 486862|B.1.1|Senegal|2020-04-25	0.0004399632	Africa
Africa|hCoV-19/Senegal/62874/2020|EPI ISL 476495|B.1.5.12|Senegal|2020-06-11	Africa|hCoV-19/Senegal/9392/2020|EPI ISL 486862|B.1.1|Senegal|2020-04-25	0.0005080933	Africa
Africa|hCoV-19/Senegal/63263/2020|EPI ISL 498249|B.1.5.12|Senegal|2020-06-11	Africa|hCoV-19/Senegal/9392/2020|EPI ISL 486862|B.1.1|Senegal|2020-04-25	0.0004408864	Africa
Africa|hCoV-19/Senegal/63728/2020|EPI ISL 476497|B.1.356|Senegal|2020-06-12	Africa|hCoV-19/Senegal/9392/2020|EPI ISL 486862|B.1.1|Senegal|2020-04-25	0.0005147400	Africa
Africa|hCoV-19/Senegal/63742/2020|EPI ISL 476514|B.1.5.12|Senegal|2020-06-12	Africa|hCoV-19/Senegal/9392/2020|EPI ISL 486862|B.1.1|Senegal|2020-04-25	0.0004728062	Africa
Africa|hCoV-19/Senegal/640/2020|EPI ISL 420079|B.1|Senegal|2020-03-20	Africa|hCoV-19/Senegal/9392/2020|EPI ISL 486862|B.1.1|Senegal|2020-04-25	0.0006238461	Africa
Africa|hCoV-19/Senegal/64033/2020|EPI ISL 485715|B.1.5|Senegal|2020-06-12	Africa|hCoV-19/Senegal/9392/2020|EPI ISL 486862|B.1.1|Senegal|2020-04-25	0.0004390169	Africa
Africa|hCoV-19/Senegal/64076/2020|EPI ISL 485716|B.1|Senegal|2020-06-12	Africa|hCoV-19/Senegal/9392/2020|EPI ISL 486862|B.1.1|Senegal|2020-04-25	0.0007094659	Africa
Africa|hCoV-19/Senegal/64096/2020|EPI ISL 485717|B.1.5.12|Senegal|2020-06-12	Africa|hCoV-19/Senegal/9392/2020|EPI ISL 486862|B.1.1|Senegal|2020-04-25	0.0003401539	Africa
Africa|hCoV-19/Senegal/64101/2020|EPI ISL 476516|B.1.5.12|Senegal|2020-06-12	Africa|hCoV-19/Senegal/9392/2020|EPI ISL 486862|B.1.1|Senegal|2020-04-25	0.0004745852	Africa
Africa|hCoV-19/Senegal/64163/2020|EPI ISL 477159|B.1.5.12|Senegal|2020-06-12	Africa|hCoV-19/Senegal/9392/2020|EPI ISL 486862|B.1.1|Senegal|2020-04-25	0.0005882017	Africa
Africa|hCoV-19/Senegal/64166/2020|EPI ISL 476558|B.1.5.12|Senegal|2020-06-12	Africa|hCoV-19/Senegal/9392/2020|EPI ISL 486862|B.1.1|Senegal|2020-04-25	0.0006443197	Africa
Africa|hCoV-19/Senegal/6427/2020|EPI ISL 486873|B.1.5|Senegal|2020-04-20	Africa|hCoV-19/Senegal/9392/2020|EPI ISL 486862|B.1.1|Senegal|2020-04-25	0.0003380305	Africa
Africa|hCoV-19/Senegal/6430/2020|EPI ISL 486872|B.1.1|Senegal|2020-04-11	Africa|hCoV-19/Senegal/9392/2020|EPI ISL 486862|B.1.1|Senegal|2020-04-25	0.0001352506	Africa
Africa|hCoV-19/Senegal/64709/2020|EPI ISL 476560|B.1.5.12|Senegal|2020-06-13	Africa|hCoV-19/Senegal/9392/2020|EPI ISL 486862|B.1.1|Senegal|2020-04-25	0.0009097833	Africa
Africa|hCoV-19/Senegal/64716/2020|EPI ISL 498250|B.1.5.12|Senegal|2020-06-13	Africa|hCoV-19/Senegal/9392/2020|EPI ISL 486862|B.1.1|Senegal|2020-04-25	0.0004401717	Africa
Africa|hCoV-19/Senegal/64729/2020|EPI ISL 477155|B.1.1.44|Senegal|2020-06-11	Africa|hCoV-19/Senegal/9392/2020|EPI ISL 486862|B.1.1|Senegal|2020-04-25	0.0004073767	Africa
Africa|hCoV-19/Senegal/64763/2020|EPI ISL 476562|B.1.292|Senegal|2020-06-13	Africa|hCoV-19/Senegal/9392/2020|EPI ISL 486862|B.1.1|Senegal|2020-04-25	0.0004390344	Africa
Africa|hCoV-19/Senegal/64766/2020|EPI ISL 476564|B.1.5.12|Senegal|2020-06-13	Africa|hCoV-19/Senegal/9392/2020|EPI ISL 486862|B.1.1|Senegal|2020-04-25	0.0005065444	Africa
Africa|hCoV-19/Senegal/64771/2020|EPI ISL 482874|B.1.1.44|Senegal|2020-06-13	Africa|hCoV-19/Senegal/9392/2020|EPI ISL 486862|B.1.1|Senegal|2020-04-25	0.0004052585	Africa
Africa|hCoV-19/Senegal/64772/2020|EPI ISL 477154|B.1.5.12|Senegal|2020-06-13	Africa|hCoV-19/Senegal/9392/2020|EPI ISL 486862|B.1.1|Senegal|2020-04-25	0.0005217340	Africa
Africa|hCoV-19/Senegal/6481/2020|EPI ISL 486871|B.1.5|Senegal|2020-04-21	Africa|hCoV-19/Senegal/9392/2020|EPI ISL 486862|B.1.1|Senegal|2020-04-25	0.0003045094	Africa
Africa|hCoV-19/Senegal/64916/2020|EPI ISL 477156|B.1.5.12|Senegal|2020-06-13	Africa|hCoV-19/Senegal/9392/2020|EPI ISL 486862|B.1.1|Senegal|2020-04-25	0.0004752104	Africa
Africa|hCoV-19/Senegal/64932/2020|EPI ISL 476569|B.1.1.44|Senegal|2020-06-13	Africa|hCoV-19/Senegal/9392/2020|EPI ISL 486862|B.1.1|Senegal|2020-04-25	0.0002701605	Africa
Africa|hCoV-19/Senegal/64969/2020|EPI ISL 476570|B.1.5.12|Senegal|2020-06-13	Africa|hCoV-19/Senegal/9392/2020|EPI ISL 486862|B.1.1|Senegal|2020-04-25	0.0006972210	Africa
Africa|hCoV-19/Senegal/65030/2020|EPI ISL 476572|B.1.5.12|Senegal|2020-06-14	Africa|hCoV-19/Senegal/9392/2020|EPI ISL 486862|B.1.1|Senegal|2020-04-25	0.0004389869	Africa
Africa|hCoV-19/Senegal/65052/2020|EPI ISL 476574|B.1.5|Senegal|2020-06-13	Africa|hCoV-19/Senegal/9392/2020|EPI ISL 486862|B.1.1|Senegal|2020-04-25	0.0004070012	Africa
Africa|hCoV-19/Senegal/65428/2020|EPI ISL 485712|B.1.5.12|Senegal|2020-06-14	Africa|hCoV-19/Senegal/9392/2020|EPI ISL 486862|B.1.1|Senegal|2020-04-25	0.0005088636	Africa
Africa|hCoV-19/Senegal/65481/2020|EPI ISL 477151|B.1.1|Senegal|2020-06-14	Africa|hCoV-19/Senegal/9392/2020|EPI ISL 486862|B.1.1|Senegal|2020-04-25	0.0002076874	Africa
Africa|hCoV-19/Senegal/65548/2020|EPI ISL 477153|B.1.5.12|Senegal|2020-06-14	Africa|hCoV-19/Senegal/9392/2020|EPI ISL 486862|B.1.1|Senegal|2020-04-25	0.0005567908	Africa
Africa|hCoV-19/Senegal/65601/2020|EPI ISL 485713|B.1.5.12|Senegal|2020-06-14	Africa|hCoV-19/Senegal/9392/2020|EPI ISL 486862|B.1.1|Senegal|2020-04-25	0.0004389975	Africa
Africa|hCoV-19/Senegal/659/2020|EPI ISL 480554|B.1|Senegal|2020-03-21	Africa|hCoV-19/Senegal/9392/2020|EPI ISL 486862|B.1.1|Senegal|2020-04-25	0.0004054886	Africa
Africa|hCoV-19/Senegal/6597/2020|EPI ISL 486870|B.1.356|Senegal|2020-04-23	Africa|hCoV-19/Senegal/9392/2020|EPI ISL 486862|B.1.1|Senegal|2020-04-25	0.0004389961	Africa
Africa|hCoV-19/Senegal/6619/2020|EPI ISL 498230|B.1|Senegal|2020-04-21	Africa|hCoV-19/Senegal/9392/2020|EPI ISL 486862|B.1.1|Senegal|2020-04-25	0.0004052108	Africa
Africa|hCoV-19/Senegal/6626/2020|EPI ISL 498229|B.1|Senegal|2020-04-21	Africa|hCoV-19/Senegal/9392/2020|EPI ISL 486862|B.1.1|Senegal|2020-04-25	0.0004391399	Africa
Africa|hCoV-19/Senegal/66298/2020|EPI ISL 485708|B.1.5.12|Senegal|2020-06-15	Africa|hCoV-19/Senegal/9392/2020|EPI ISL 486862|B.1.1|Senegal|2020-04-25	0.0006080377	Africa
Africa|hCoV-19/Senegal/66443/2020|EPI ISL 485711|B.1.1|Senegal|2020-06-15	Africa|hCoV-19/Senegal/9392/2020|EPI ISL 486862|B.1.1|Senegal|2020-04-25	0.0002389790	Africa
Africa|hCoV-19/Senegal/66458/2020|EPI ISL 485710|B.1.1|Senegal|2020-06-15	Africa|hCoV-19/Senegal/9392/2020|EPI ISL 486862|B.1.1|Senegal|2020-04-25	0.0001687871	Africa
Africa|hCoV-19/Senegal/6751/2020|EPI ISL 486859|B.1.1|Senegal|2020-04-21	Africa|hCoV-19/Senegal/9392/2020|EPI ISL 486862|B.1.1|Senegal|2020-04-25	0.0002383736	Africa
Africa|hCoV-19/Senegal/6762/2020|EPI ISL 486869|B.1.5.12|Senegal|2020-04-21	Africa|hCoV-19/Senegal/9392/2020|EPI ISL 486862|B.1.1|Senegal|2020-04-25	0.0006301330	Africa
Africa|hCoV-19/Senegal/68303/2020|EPI ISL 477143|B.1.5.12|Senegal|2020-06-17	Africa|hCoV-19/Senegal/9392/2020|EPI ISL 486862|B.1.1|Senegal|2020-04-25	0.0004765451	Africa
Africa|hCoV-19/Senegal/68349/2020|EPI ISL 485635|B.1.5.12|Senegal|2020-06-18	Africa|hCoV-19/Senegal/9392/2020|EPI ISL 486862|B.1.1|Senegal|2020-04-25	0.0005741205	Africa
Africa|hCoV-19/Senegal/6837/2020|EPI ISL 486868|B.1.272|Senegal|2020-04-21	Africa|hCoV-19/Senegal/9392/2020|EPI ISL 486862|B.1.1|Senegal|2020-04-25	0.0005102394	Africa
Africa|hCoV-19/Senegal/6839/2020|EPI ISL 486867|B.1|Senegal|2020-04-23	Africa|hCoV-19/Senegal/9392/2020|EPI ISL 486862|B.1.1|Senegal|2020-04-25	0.0004070095	Africa
Africa|hCoV-19/Senegal/68458/2020|EPI ISL 482878|B.1.1|Senegal|2020-06-18	Africa|hCoV-19/Senegal/9392/2020|EPI ISL 486862|B.1.1|Senegal|2020-04-25	0.0001687871	Africa
Africa|hCoV-19/Senegal/6847/2020|EPI ISL 486865|B.1.272|Senegal|2020-04-02	Africa|hCoV-19/Senegal/9392/2020|EPI ISL 486862|B.1.1|Senegal|2020-04-25	0.0004727953	Africa
Africa|hCoV-19/Senegal/68488/2020|EPI ISL 482877|B.1.356|Senegal|2020-06-17	Africa|hCoV-19/Senegal/9392/2020|EPI ISL 486862|B.1.1|Senegal|2020-04-25	0.0005741185	Africa
Africa|hCoV-19/Senegal/68525/2020|EPI ISL 477142|B.1.1|Senegal|2020-06-17	Africa|hCoV-19/Senegal/9392/2020|EPI ISL 486862|B.1.1|Senegal|2020-04-25	0.0002426094	Africa
Africa|hCoV-19/Senegal/68548/2020|EPI ISL 482876|B.1.5.12|Senegal|2020-06-17	Africa|hCoV-19/Senegal/9392/2020|EPI ISL 486862|B.1.1|Senegal|2020-04-25	0.0004434018	Africa
Africa|hCoV-19/Senegal/68550/2020|EPI ISL 482875|B.1.5.12|Senegal|2020-06-16	Africa|hCoV-19/Senegal/9392/2020|EPI ISL 486862|B.1.1|Senegal|2020-04-25	0.0004397296	Africa
Africa|hCoV-19/Senegal/6914/2020|EPI ISL 498237|B.1.5|Senegal|2020-04-24	Africa|hCoV-19/Senegal/9392/2020|EPI ISL 486862|B.1.1|Senegal|2020-04-25	0.0004807490	Africa
Africa|hCoV-19/Senegal/6934/2020|EPI ISL 498235|B.1.5.12|Senegal|2020-04-22	Africa|hCoV-19/Senegal/9392/2020|EPI ISL 486862|B.1.1|Senegal|2020-04-25	0.0005761137	Africa
Africa|hCoV-19/Senegal/70339/2020|EPI ISL 477146|B.1.5.12|Senegal|2020-06-20	Africa|hCoV-19/Senegal/9392/2020|EPI ISL 486862|B.1.1|Senegal|2020-04-25	0.0004485338	Africa
Africa|hCoV-19/Senegal/70427/2020|EPI ISL 477144|B.1.5.12|Senegal|2020-06-20	Africa|hCoV-19/Senegal/9392/2020|EPI ISL 486862|B.1.1|Senegal|2020-04-25	0.0005183345	Africa
Africa|hCoV-19/Senegal/70440/2020|EPI ISL 477145|B.1.5.12|Senegal|2020-06-19	Africa|hCoV-19/Senegal/9392/2020|EPI ISL 486862|B.1.1|Senegal|2020-04-25	0.0005893349	Africa
Africa|hCoV-19/Senegal/83493/2020|EPI ISL 498252|B.1.1.44|Senegal|2020-07-09	Africa|hCoV-19/Senegal/9392/2020|EPI ISL 486862|B.1.1|Senegal|2020-04-25	0.0005189579	Africa
Africa|hCoV-19/Senegal/9068/2020|EPI ISL 498236|B.1.356|Senegal|2020-04-24	Africa|hCoV-19/Senegal/9392/2020|EPI ISL 486862|B.1.1|Senegal|2020-04-25	0.0004389961	Africa
Africa|hCoV-19/Senegal/9250/2020|EPI ISL 486866|B.1.1|Senegal|2020-04-22	Africa|hCoV-19/Senegal/9392/2020|EPI ISL 486862|B.1.1|Senegal|2020-04-25	0.0004389961	Africa
Africa|hCoV-19/Senegal/9256/2020|EPI ISL 486864|B.1.1|Senegal|2020-04-23	Africa|hCoV-19/Senegal/9392/2020|EPI ISL 486862|B.1.1|Senegal|2020-04-25	0.0004416249	Africa
Africa|hCoV-19/Senegal/9369/2020|EPI ISL 486863|B.1.5|Senegal|2020-04-25	Africa|hCoV-19/Senegal/9392/2020|EPI ISL 486862|B.1.1|Senegal|2020-04-25	0.0003038825	Africa
Africa|hCoV-19/Algeria/G0638 2264/2020|EPI ISL 418241|B.1|Algeria|2020-03-02	Africa|hCoV-19/Senegal/9439/2020|EPI ISL 486861|B.1.1.44|Senegal|2020-04-25	0.0004041779	Africa
Africa|hCoV-19/Algeria/G0640 2265/2020|EPI ISL 418242|B.1|Algeria|2020-03-08	Africa|hCoV-19/Senegal/9439/2020|EPI ISL 486861|B.1.1.44|Senegal|2020-04-25	0.0003025343	Africa
Africa|hCoV-19/Algeria/G0860 2262/2020|EPI ISL 420037|B.1|Algeria|2020-03-02	Africa|hCoV-19/Senegal/9439/2020|EPI ISL 486861|B.1.1.44|Senegal|2020-04-25	0.0003025343	Africa
Africa|hCoV-19/Benin/1022/2020|EPI ISL 476826|B.1|Benin|2020-03-25	Africa|hCoV-19/Senegal/9439/2020|EPI ISL 486861|B.1.1.44|Senegal|2020-04-25	0.0002689384	Africa
Africa|hCoV-19/Benin/1092/2020|EPI ISL 476827|B.1|Benin|2020-03-27	Africa|hCoV-19/Senegal/9439/2020|EPI ISL 486861|B.1.1.44|Senegal|2020-04-25	0.0003362983	Africa
Africa|hCoV-19/Benin/1408/2020|EPI ISL 476825|B.1.356|Benin|2020-04-04	Africa|hCoV-19/Senegal/9439/2020|EPI ISL 486861|B.1.1.44|Senegal|2020-04-25	0.0003025546	Africa
Africa|hCoV-19/Benin/1409/2020|EPI ISL 476828|B.1|Benin|2020-04-06	Africa|hCoV-19/Senegal/9439/2020|EPI ISL 486861|B.1.1.44|Senegal|2020-04-25	0.0003385832	Africa
Africa|hCoV-19/Benin/1950/2020|EPI ISL 476830|A|Benin|2020-04-15	Africa|hCoV-19/Senegal/9439/2020|EPI ISL 486861|B.1.1.44|Senegal|2020-04-25	0.0005044275	Africa
Africa|hCoV-19/Benin/197/2020|EPI ISL 476822|B.1.178|Benin|2020-03-15	Africa|hCoV-19/Senegal/9439/2020|EPI ISL 486861|B.1.1.44|Senegal|2020-04-25	0.0002689682	Africa
Africa|hCoV-19/Benin/2012/2020|EPI ISL 476831|A|Benin|2020-04-15	Africa|hCoV-19/Senegal/9439/2020|EPI ISL 486861|B.1.1.44|Senegal|2020-04-25	0.0005379890	Africa
Africa|hCoV-19/Benin/260/2020|EPI ISL 476823|B.1.292|Benin|2020-03-17	Africa|hCoV-19/Senegal/9439/2020|EPI ISL 486861|B.1.1.44|Senegal|2020-04-25	0.0003698113	Africa
Africa|hCoV-19/Benin/314/2020|EPI ISL 476834|B.1.5|Benin|2020-03-17	Africa|hCoV-19/Senegal/9439/2020|EPI ISL 486861|B.1.1.44|Senegal|2020-04-25	0.0003718877	Africa
Africa|hCoV-19/Benin/461/2020|EPI ISL 476833|A|Benin|2020-03-17	Africa|hCoV-19/Senegal/9439/2020|EPI ISL 486861|B.1.1.44|Senegal|2020-04-25	0.0005043327	Africa
Africa|hCoV-19/Benin/501/2020|EPI ISL 476824|B.1.356|Benin|2020-03-17	Africa|hCoV-19/Senegal/9439/2020|EPI ISL 486861|B.1.1.44|Senegal|2020-04-25	0.0003025343	Africa
Africa|hCoV-19/Benin/843/2020|EPI ISL 476829|A|Benin|2020-03-19	Africa|hCoV-19/Senegal/9439/2020|EPI ISL 486861|B.1.1.44|Senegal|2020-04-25	0.0004371293	Africa
Africa|hCoV-19/Botswana/BOT0455/2020|EPI ISL 560386|B.1|Botswana|2020-03-28	Africa|hCoV-19/Senegal/9439/2020|EPI ISL 486861|B.1.1.44|Senegal|2020-04-25	0.0002352949	Africa
Africa|hCoV-19/Botswana/BOT2254/2020|EPI ISL 560390|B.1.1|Botswana|2020-04-08	Africa|hCoV-19/Senegal/9439/2020|EPI ISL 486861|B.1.1.44|Senegal|2020-04-25	0.0000342084	Africa
Africa|hCoV-19/Botswana/BOT2283/2020|EPI ISL 560385|B.1|Botswana|2020-04-07	Africa|hCoV-19/Senegal/9439/2020|EPI ISL 486861|B.1.1.44|Senegal|2020-04-25	0.0003488987	Africa
Africa|hCoV-19/Botswana/BOT2624/2020|EPI ISL 560387|B.1.1|Botswana|2020-04-05	Africa|hCoV-19/Senegal/9439/2020|EPI ISL 486861|B.1.1.44|Senegal|2020-04-25	0.0000348800	Africa
Africa|hCoV-19/Botswana/BOT4161/2020|EPI ISL 560388|B.1.1.220|Botswana|2020-04-16	Africa|hCoV-19/Senegal/9439/2020|EPI ISL 486861|B.1.1.44|Senegal|2020-04-25	0.0001728174	Africa
Africa|hCoV-19/DRC/04186/2020|EPI ISL 471411|A|Democratic Republic of the Congo|2020-04-25	Africa|hCoV-19/Senegal/9439/2020|EPI ISL 486861|B.1.1.44|Senegal|2020-04-25	0.0005043323	Africa
Africa|hCoV-19/DRC/04188/2020|EPI ISL 471413|A|Democratic Republic of the Congo|2020-04-25	Africa|hCoV-19/Senegal/9439/2020|EPI ISL 486861|B.1.1.44|Senegal|2020-04-25	0.0005894804	Africa
Africa|hCoV-19/DRC/10041/2020|EPI ISL 527543|B.1.1.275|Democratic Republic of the Congo|2020-05-22	Africa|hCoV-19/Senegal/9439/2020|EPI ISL 486861|B.1.1.44|Senegal|2020-04-25	0.0001705328	Africa
Africa|hCoV-19/DRC/10057/2020|EPI ISL 527538|B.1.1.275|Democratic Republic of the Congo|2020-05-22	Africa|hCoV-19/Senegal/9439/2020|EPI ISL 486861|B.1.1.44|Senegal|2020-04-25	0.0002818097	Africa
Africa|hCoV-19/DRC/10061/2020|EPI ISL 527521|B.1.1.275|Democratic Republic of the Congo|2020-05-22	Africa|hCoV-19/Senegal/9439/2020|EPI ISL 486861|B.1.1.44|Senegal|2020-04-25	0.0001389715	Africa
Africa|hCoV-19/DRC/10070/2020|EPI ISL 527544|B.1.178|Democratic Republic of the Congo|2020-05-22	Africa|hCoV-19/Senegal/9439/2020|EPI ISL 486861|B.1.1.44|Senegal|2020-04-25	0.0004087754	Africa
Africa|hCoV-19/DRC/10120/2020|EPI ISL 513624|B.1.1.275|Democratic Republic of the Congo|2020-05-22	Africa|hCoV-19/Senegal/9439/2020|EPI ISL 486861|B.1.1.44|Senegal|2020-04-25	0.0002096479	Africa
Africa|hCoV-19/DRC/10127/2020|EPI ISL 513625|B.1.1.275|Democratic Republic of the Congo|2020-05-22	Africa|hCoV-19/Senegal/9439/2020|EPI ISL 486861|B.1.1.44|Senegal|2020-04-25	0.0002069298	Africa
Africa|hCoV-19/DRC/10242/2020|EPI ISL 513626|B.1.84|Democratic Republic of the Congo|2020-05-22	Africa|hCoV-19/Senegal/9439/2020|EPI ISL 486861|B.1.1.44|Senegal|2020-04-25	0.0003049294	Africa
Africa|hCoV-19/DRC/10251/2020|EPI ISL 513627|B.1.128|Democratic Republic of the Congo|2020-05-22	Africa|hCoV-19/Senegal/9439/2020|EPI ISL 486861|B.1.1.44|Senegal|2020-04-25	0.0004409525	Africa
Africa|hCoV-19/DRC/10324/2020|EPI ISL 527545|B.1.214|Democratic Republic of the Congo|2020-05-22	Africa|hCoV-19/Senegal/9439/2020|EPI ISL 486861|B.1.1.44|Senegal|2020-04-25	0.0003751632	Africa
Africa|hCoV-19/DRC/10346/2020|EPI ISL 527546|B.1.214|Democratic Republic of the Congo|2020-05-22	Africa|hCoV-19/Senegal/9439/2020|EPI ISL 486861|B.1.1.44|Senegal|2020-04-25	0.0003790667	Africa
Africa|hCoV-19/DRC/10364/2020|EPI ISL 527498|B.1|Democratic Republic of the Congo|2020-05-22	Africa|hCoV-19/Senegal/9439/2020|EPI ISL 486861|B.1.1.44|Senegal|2020-04-25	0.0002744828	Africa
Africa|hCoV-19/DRC/10371/2020|EPI ISL 527489|B.1.178|Democratic Republic of the Congo|2020-05-22	Africa|hCoV-19/Senegal/9439/2020|EPI ISL 486861|B.1.1.44|Senegal|2020-04-25	0.0004094770	Africa
Africa|hCoV-19/DRC/10373/2020|EPI ISL 527495|B.1.159|Democratic Republic of the Congo|2020-05-22	Africa|hCoV-19/Senegal/9439/2020|EPI ISL 486861|B.1.1.44|Senegal|2020-04-25	0.0003758501	Africa
Africa|hCoV-19/DRC/10374/2020|EPI ISL 527539|B.1.84|Democratic Republic of the Congo|2020-05-22	Africa|hCoV-19/Senegal/9439/2020|EPI ISL 486861|B.1.1.44|Senegal|2020-04-25	0.0005607478	Africa
Africa|hCoV-19/DRC/10375/2020|EPI ISL 527499|B.1.84|Democratic Republic of the Congo|2020-05-22	Africa|hCoV-19/Senegal/9439/2020|EPI ISL 486861|B.1.1.44|Senegal|2020-04-25	0.0004449464	Africa
Africa|hCoV-19/DRC/10399/2020|EPI ISL 527491|B.1.214|Democratic Republic of the Congo|2020-05-22	Africa|hCoV-19/Senegal/9439/2020|EPI ISL 486861|B.1.1.44|Senegal|2020-04-25	0.0002730004	Africa
Africa|hCoV-19/DRC/10502/2020|EPI ISL 527547|B.1.5|Democratic Republic of the Congo|2020-05-20	Africa|hCoV-19/Senegal/9439/2020|EPI ISL 486861|B.1.1.44|Senegal|2020-04-25	0.0002044581	Africa
Africa|hCoV-19/DRC/10506/2020|EPI ISL 527524|B.1.5|Democratic Republic of the Congo|2020-05-18	Africa|hCoV-19/Senegal/9439/2020|EPI ISL 486861|B.1.1.44|Senegal|2020-04-25	0.0002094166	Africa
Africa|hCoV-19/DRC/10507/2020|EPI ISL 527492|B.1.5|Democratic Republic of the Congo|2020-05-18	Africa|hCoV-19/Senegal/9439/2020|EPI ISL 486861|B.1.1.44|Senegal|2020-04-25	0.0002389976	Africa
Africa|hCoV-19/DRC/10508/2020|EPI ISL 527494|B.1.5|Democratic Republic of the Congo|2020-05-20	Africa|hCoV-19/Senegal/9439/2020|EPI ISL 486861|B.1.1.44|Senegal|2020-04-25	0.0002377156	Africa
Africa|hCoV-19/DRC/10532/2020|EPI ISL 527532|B.1.5|Democratic Republic of the Congo|2020-05-20	Africa|hCoV-19/Senegal/9439/2020|EPI ISL 486861|B.1.1.44|Senegal|2020-04-25	0.0002096066	Africa
Africa|hCoV-19/DRC/10533/2020|EPI ISL 527548|B.1.5|Democratic Republic of the Congo|2020-05-20	Africa|hCoV-19/Senegal/9439/2020|EPI ISL 486861|B.1.1.44|Senegal|2020-04-25	0.0002386123	Africa
Africa|hCoV-19/DRC/10621/2020|EPI ISL 527526|B.1.214|Democratic Republic of the Congo|2020-05-23	Africa|hCoV-19/Senegal/9439/2020|EPI ISL 486861|B.1.1.44|Senegal|2020-04-25	0.0003486277	Africa
Africa|hCoV-19/DRC/10640/2020|EPI ISL 527541|B.1|Democratic Republic of the Congo|2020-05-22	Africa|hCoV-19/Senegal/9439/2020|EPI ISL 486861|B.1.1.44|Senegal|2020-04-25	0.0005291980	Africa
Africa|hCoV-19/DRC/10644/2020|EPI ISL 527549|B.1|Democratic Republic of the Congo|2020-05-22	Africa|hCoV-19/Senegal/9439/2020|EPI ISL 486861|B.1.1.44|Senegal|2020-04-25	0.0005113591	Africa
Africa|hCoV-19/DRC/10728/2020|EPI ISL 513628|B.1.5|Democratic Republic of the Congo|2020-05-23	Africa|hCoV-19/Senegal/9439/2020|EPI ISL 486861|B.1.1.44|Senegal|2020-04-25	0.0002451459	Africa
Africa|hCoV-19/DRC/10731/2020|EPI ISL 513629|B.1.1.1|Democratic Republic of the Congo|2020-05-23	Africa|hCoV-19/Senegal/9439/2020|EPI ISL 486861|B.1.1.44|Senegal|2020-04-25	0.0002821983	Africa
Africa|hCoV-19/DRC/10733/2020|EPI ISL 513630|B.1|Democratic Republic of the Congo|2020-05-23	Africa|hCoV-19/Senegal/9439/2020|EPI ISL 486861|B.1.1.44|Senegal|2020-04-25	0.0003716778	Africa
Africa|hCoV-19/DRC/108/2020|EPI ISL 417948|B.1.128|Democratic Republic of the Congo|2020-03-19	Africa|hCoV-19/Senegal/9439/2020|EPI ISL 486861|B.1.1.44|Senegal|2020-04-25	0.0003365872	Africa
Africa|hCoV-19/DRC/10885/2020|EPI ISL 513631|B.1.84|Democratic Republic of the Congo|2020-05-23	Africa|hCoV-19/Senegal/9439/2020|EPI ISL 486861|B.1.1.44|Senegal|2020-04-25	0.0003743552	Africa
Africa|hCoV-19/DRC/10902/2020|EPI ISL 527490|B.1.178|Democratic Republic of the Congo|2020-05-23	Africa|hCoV-19/Senegal/9439/2020|EPI ISL 486861|B.1.1.44|Senegal|2020-04-25	0.0003409342	Africa
Africa|hCoV-19/DRC/10913/2020|EPI ISL 527507|B.1.84|Democratic Republic of the Congo|2020-05-24	Africa|hCoV-19/Senegal/9439/2020|EPI ISL 486861|B.1.1.44|Senegal|2020-04-25	0.0004476873	Africa
Africa|hCoV-19/DRC/11005/2020|EPI ISL 527550|B.1.159|Democratic Republic of the Congo|2020-05-24	Africa|hCoV-19/Senegal/9439/2020|EPI ISL 486861|B.1.1.44|Senegal|2020-04-25	0.0004773844	Africa
Africa|hCoV-19/DRC/11008/2020|EPI ISL 527503|B.1.159|Democratic Republic of the Congo|2020-05-24	Africa|hCoV-19/Senegal/9439/2020|EPI ISL 486861|B.1.1.44|Senegal|2020-04-25	0.0004128289	Africa
Africa|hCoV-19/DRC/11022/2020|EPI ISL 527551|B.1.214|Democratic Republic of the Congo|2020-05-24	Africa|hCoV-19/Senegal/9439/2020|EPI ISL 486861|B.1.1.44|Senegal|2020-04-25	0.0004434381	Africa
Africa|hCoV-19/DRC/11024/2020|EPI ISL 527552|B.1.149|Democratic Republic of the Congo|2020-05-24	Africa|hCoV-19/Senegal/9439/2020|EPI ISL 486861|B.1.1.44|Senegal|2020-04-25	0.0004819042	Africa
Africa|hCoV-19/DRC/11026/2020|EPI ISL 527553|B.1.149|Democratic Republic of the Congo|2020-05-24	Africa|hCoV-19/Senegal/9439/2020|EPI ISL 486861|B.1.1.44|Senegal|2020-04-25	0.0003409458	Africa
Africa|hCoV-19/DRC/11031/2020|EPI ISL 527554|B.1.214|Democratic Republic of the Congo|2020-05-24	Africa|hCoV-19/Senegal/9439/2020|EPI ISL 486861|B.1.1.44|Senegal|2020-04-25	0.0003753258	Africa
Africa|hCoV-19/DRC/11041/2020|EPI ISL 527555|B.1|Democratic Republic of the Congo|2020-05-24	Africa|hCoV-19/Senegal/9439/2020|EPI ISL 486861|B.1.1.44|Senegal|2020-04-25	0.0003410936	Africa
Africa|hCoV-19/DRC/11057/2020|EPI ISL 527528|B.1.5|Democratic Republic of the Congo|2020-05-24	Africa|hCoV-19/Senegal/9439/2020|EPI ISL 486861|B.1.1.44|Senegal|2020-04-25	0.0002791368	Africa
Africa|hCoV-19/DRC/11078/2020|EPI ISL 527514|B.1|Democratic Republic of the Congo|2020-05-24	Africa|hCoV-19/Senegal/9439/2020|EPI ISL 486861|B.1.1.44|Senegal|2020-04-25	0.0003799307	Africa
Africa|hCoV-19/DRC/11079/2020|EPI ISL 527500|B.1.214|Democratic Republic of the Congo|2020-05-24	Africa|hCoV-19/Senegal/9439/2020|EPI ISL 486861|B.1.1.44|Senegal|2020-04-25	0.0003086271	Africa
Africa|hCoV-19/DRC/11093/2020|EPI ISL 527527|B.1.5|Democratic Republic of the Congo|2020-05-24	Africa|hCoV-19/Senegal/9439/2020|EPI ISL 486861|B.1.1.44|Senegal|2020-04-25	0.0003499229	Africa
Africa|hCoV-19/DRC/11096/2020|EPI ISL 527522|B.1|Democratic Republic of the Congo|2020-05-24	Africa|hCoV-19/Senegal/9439/2020|EPI ISL 486861|B.1.1.44|Senegal|2020-04-25	0.0003128848	Africa
Africa|hCoV-19/DRC/11114/2020|EPI ISL 527534|B.1.214|Democratic Republic of the Congo|2020-05-25	Africa|hCoV-19/Senegal/9439/2020|EPI ISL 486861|B.1.1.44|Senegal|2020-04-25	0.0004195891	Africa
Africa|hCoV-19/DRC/11123/2020|EPI ISL 527496|B.1.84|Democratic Republic of the Congo|2020-05-24	Africa|hCoV-19/Senegal/9439/2020|EPI ISL 486861|B.1.1.44|Senegal|2020-04-25	0.0003416955	Africa
Africa|hCoV-19/DRC/11134/2020|EPI ISL 527518|B.1.5|Democratic Republic of the Congo|2020-05-24	Africa|hCoV-19/Senegal/9439/2020|EPI ISL 486861|B.1.1.44|Senegal|2020-04-25	0.0002426338	Africa
Africa|hCoV-19/DRC/11143/2020|EPI ISL 527556|B.1|Democratic Republic of the Congo|2020-05-24	Africa|hCoV-19/Senegal/9439/2020|EPI ISL 486861|B.1.1.44|Senegal|2020-04-25	0.0004774428	Africa
Africa|hCoV-19/DRC/11145/2020|EPI ISL 527501|B.1.214|Democratic Republic of the Congo|2020-05-24	Africa|hCoV-19/Senegal/9439/2020|EPI ISL 486861|B.1.1.44|Senegal|2020-04-25	0.0004461465	Africa
Africa|hCoV-19/DRC/11148/2020|EPI ISL 527525|B.1.178|Democratic Republic of the Congo|2020-05-24	Africa|hCoV-19/Senegal/9439/2020|EPI ISL 486861|B.1.1.44|Senegal|2020-04-25	0.0004199857	Africa
Africa|hCoV-19/DRC/11157/2020|EPI ISL 527530|B.1|Democratic Republic of the Congo|2020-05-25	Africa|hCoV-19/Senegal/9439/2020|EPI ISL 486861|B.1.1.44|Senegal|2020-04-25	0.0004174714	Africa
Africa|hCoV-19/DRC/11187/2020|EPI ISL 527523|B.1.1.275|Democratic Republic of the Congo|2020-05-23	Africa|hCoV-19/Senegal/9439/2020|EPI ISL 486861|B.1.1.44|Senegal|2020-04-25	0.0002436724	Africa
Africa|hCoV-19/DRC/11191/2020|EPI ISL 527506|B.1.1.275|Democratic Republic of the Congo|2020-05-23	Africa|hCoV-19/Senegal/9439/2020|EPI ISL 486861|B.1.1.44|Senegal|2020-04-25	0.0001373918	Africa
Africa|hCoV-19/DRC/11252/2020|EPI ISL 527557|B.1.1.275|Democratic Republic of the Congo|2020-05-21	Africa|hCoV-19/Senegal/9439/2020|EPI ISL 486861|B.1.1.44|Senegal|2020-04-25	0.0003067195	Africa
Africa|hCoV-19/DRC/11260/2020|EPI ISL 527558|B.1.1.275|Democratic Republic of the Congo|2020-05-23	Africa|hCoV-19/Senegal/9439/2020|EPI ISL 486861|B.1.1.44|Senegal|2020-04-25	0.0001704555	Africa
Africa|hCoV-19/DRC/1131/2020|EPI ISL 429255|B.1.5|Democratic Republic of the Congo|2020-04-05	Africa|hCoV-19/Senegal/9439/2020|EPI ISL 486861|B.1.1.44|Senegal|2020-04-25	0.0002373369	Africa
Africa|hCoV-19/DRC/11310/2020|EPI ISL 527529|B.1.149|Democratic Republic of the Congo|2020-05-25	Africa|hCoV-19/Senegal/9439/2020|EPI ISL 486861|B.1.1.44|Senegal|2020-04-25	0.0003493376	Africa
Africa|hCoV-19/DRC/11318/2020|EPI ISL 527559|B.1.149|Democratic Republic of the Congo|2020-05-25	Africa|hCoV-19/Senegal/9439/2020|EPI ISL 486861|B.1.1.44|Senegal|2020-04-25	0.0003391044	Africa
Africa|hCoV-19/DRC/11326/2020|EPI ISL 527508|B.1|Democratic Republic of the Congo|2020-05-25	Africa|hCoV-19/Senegal/9439/2020|EPI ISL 486861|B.1.1.44|Senegal|2020-04-25	0.0003443618	Africa
Africa|hCoV-19/DRC/11334/2020|EPI ISL 527504|B.1.178|Democratic Republic of the Congo|2020-05-25	Africa|hCoV-19/Senegal/9439/2020|EPI ISL 486861|B.1.1.44|Senegal|2020-04-25	0.0003438716	Africa
Africa|hCoV-19/DRC/11337/2020|EPI ISL 527510|B.1.84|Democratic Republic of the Congo|2020-05-25	Africa|hCoV-19/Senegal/9439/2020|EPI ISL 486861|B.1.1.44|Senegal|2020-04-25	0.0004138312	Africa
Africa|hCoV-19/DRC/11341/2020|EPI ISL 527509|B.1.1.275|Democratic Republic of the Congo|2020-05-25	Africa|hCoV-19/Senegal/9439/2020|EPI ISL 486861|B.1.1.44|Senegal|2020-04-25	0.0002411487	Africa
Africa|hCoV-19/DRC/11348/2020|EPI ISL 527560|B.1.149|Democratic Republic of the Congo|2020-05-25	Africa|hCoV-19/Senegal/9439/2020|EPI ISL 486861|B.1.1.44|Senegal|2020-04-25	0.0003394037	Africa
Africa|hCoV-19/DRC/11369/2020|EPI ISL 527537|B.1.214|Democratic Republic of the Congo|2020-05-25	Africa|hCoV-19/Senegal/9439/2020|EPI ISL 486861|B.1.1.44|Senegal|2020-04-25	0.0003859548	Africa
Africa|hCoV-19/DRC/11376/2020|EPI ISL 527513|B.1.214|Democratic Republic of the Congo|2020-05-25	Africa|hCoV-19/Senegal/9439/2020|EPI ISL 486861|B.1.1.44|Senegal|2020-04-25	0.0004142023	Africa
Africa|hCoV-19/DRC/11411/2020|EPI ISL 527561|B.1.5|Democratic Republic of the Congo|2020-05-25	Africa|hCoV-19/Senegal/9439/2020|EPI ISL 486861|B.1.1.44|Senegal|2020-04-25	0.0003067373	Africa
Africa|hCoV-19/DRC/11450/2020|EPI ISL 527516|B.1.5|Democratic Republic of the Congo|2020-05-25	Africa|hCoV-19/Senegal/9439/2020|EPI ISL 486861|B.1.1.44|Senegal|2020-04-25	0.0002450709	Africa
Africa|hCoV-19/DRC/11458/2020|EPI ISL 527497|B.1.5|Democratic Republic of the Congo|2020-05-25	Africa|hCoV-19/Senegal/9439/2020|EPI ISL 486861|B.1.1.44|Senegal|2020-04-25	0.0003786657	Africa
Africa|hCoV-19/DRC/11460/2020|EPI ISL 527562|B.1.214|Democratic Republic of the Congo|2020-05-25	Africa|hCoV-19/Senegal/9439/2020|EPI ISL 486861|B.1.1.44|Senegal|2020-04-25	0.0005169751	Africa
Africa|hCoV-19/DRC/11472/2020|EPI ISL 527502|B.1.214|Democratic Republic of the Congo|2020-05-25	Africa|hCoV-19/Senegal/9439/2020|EPI ISL 486861|B.1.1.44|Senegal|2020-04-25	0.0004456677	Africa
Africa|hCoV-19/DRC/11477/2020|EPI ISL 527563|B.1.84|Democratic Republic of the Congo|2020-05-25	Africa|hCoV-19/Senegal/9439/2020|EPI ISL 486861|B.1.1.44|Senegal|2020-04-25	0.0002723872	Africa
Africa|hCoV-19/DRC/11486/2020|EPI ISL 527564|B.1.214|Democratic Republic of the Congo|2020-05-25	Africa|hCoV-19/Senegal/9439/2020|EPI ISL 486861|B.1.1.44|Senegal|2020-04-25	0.0004433235	Africa
Africa|hCoV-19/DRC/11487/2020|EPI ISL 527505|B.1|Democratic Republic of the Congo|2020-05-25	Africa|hCoV-19/Senegal/9439/2020|EPI ISL 486861|B.1.1.44|Senegal|2020-04-25	0.0003790053	Africa
Africa|hCoV-19/DRC/11507/2020|EPI ISL 527512|B.1|Democratic Republic of the Congo|2020-05-25	Africa|hCoV-19/Senegal/9439/2020|EPI ISL 486861|B.1.1.44|Senegal|2020-04-25	0.0004132979	Africa
Africa|hCoV-19/DRC/1151/2020|EPI ISL 447596|B.38|Democratic Republic of the Congo|2020-04-05	Africa|hCoV-19/Senegal/9439/2020|EPI ISL 486861|B.1.1.44|Senegal|2020-04-25	0.0005777490	Africa
Africa|hCoV-19/DRC/11511/2020|EPI ISL 527511|B.1.214|Democratic Republic of the Congo|2020-05-25	Africa|hCoV-19/Senegal/9439/2020|EPI ISL 486861|B.1.1.44|Senegal|2020-04-25	0.0004484083	Africa
Africa|hCoV-19/DRC/11572/2020|EPI ISL 527565|B.1.214|Democratic Republic of the Congo|2020-05-25	Africa|hCoV-19/Senegal/9439/2020|EPI ISL 486861|B.1.1.44|Senegal|2020-04-25	0.0003405906	Africa
Africa|hCoV-19/DRC/11576/2020|EPI ISL 527517|B.1|Democratic Republic of the Congo|2020-05-25	Africa|hCoV-19/Senegal/9439/2020|EPI ISL 486861|B.1.1.44|Senegal|2020-04-25	0.0003468695	Africa
Africa|hCoV-19/DRC/11583/2020|EPI ISL 527542|B.1|Democratic Republic of the Congo|2020-05-25	Africa|hCoV-19/Senegal/9439/2020|EPI ISL 486861|B.1.1.44|Senegal|2020-04-25	0.0003888509	Africa
Africa|hCoV-19/DRC/11616/2020|EPI ISL 527519|B.1|Democratic Republic of the Congo|2020-05-25	Africa|hCoV-19/Senegal/9439/2020|EPI ISL 486861|B.1.1.44|Senegal|2020-04-25	0.0003116283	Africa
Africa|hCoV-19/DRC/11623/2020|EPI ISL 527566|B.1.5|Democratic Republic of the Congo|2020-05-25	Africa|hCoV-19/Senegal/9439/2020|EPI ISL 486861|B.1.1.44|Senegal|2020-04-25	0.0003410921	Africa
Africa|hCoV-19/DRC/11624/2020|EPI ISL 527567|B.1.149|Democratic Republic of the Congo|2020-05-25	Africa|hCoV-19/Senegal/9439/2020|EPI ISL 486861|B.1.1.44|Senegal|2020-04-25	0.0003409273	Africa
Africa|hCoV-19/DRC/11631/2020|EPI ISL 527568|B.1.149|Democratic Republic of the Congo|2020-05-25	Africa|hCoV-19/Senegal/9439/2020|EPI ISL 486861|B.1.1.44|Senegal|2020-04-25	0.0003412763	Africa
Africa|hCoV-19/DRC/11632/2020|EPI ISL 527493|B.1|Democratic Republic of the Congo|2020-05-25	Africa|hCoV-19/Senegal/9439/2020|EPI ISL 486861|B.1.1.44|Senegal|2020-04-25	0.0003757270	Africa
Africa|hCoV-19/DRC/11635/2020|EPI ISL 527540|B.1.214|Democratic Republic of the Congo|2020-05-25	Africa|hCoV-19/Senegal/9439/2020|EPI ISL 486861|B.1.1.44|Senegal|2020-04-25	0.0003869376	Africa
Africa|hCoV-19/DRC/11640/2020|EPI ISL 527535|B.1.178|Democratic Republic of the Congo|2020-05-25	Africa|hCoV-19/Senegal/9439/2020|EPI ISL 486861|B.1.1.44|Senegal|2020-04-25	0.0004534257	Africa
Africa|hCoV-19/DRC/11643/2020|EPI ISL 527520|B.1.5|Democratic Republic of the Congo|2020-05-25	Africa|hCoV-19/Senegal/9439/2020|EPI ISL 486861|B.1.1.44|Senegal|2020-04-25	0.0003470826	Africa
Africa|hCoV-19/DRC/11648/2020|EPI ISL 527569|B.1.6|Democratic Republic of the Congo|2020-05-25	Africa|hCoV-19/Senegal/9439/2020|EPI ISL 486861|B.1.1.44|Senegal|2020-04-25	0.0003736014	Africa
Africa|hCoV-19/DRC/11652/2020|EPI ISL 527570|B.1.149|Democratic Republic of the Congo|2020-05-25	Africa|hCoV-19/Senegal/9439/2020|EPI ISL 486861|B.1.1.44|Senegal|2020-04-25	0.0003408331	Africa
Africa|hCoV-19/DRC/11653/2020|EPI ISL 527533|B.1.84|Democratic Republic of the Congo|2020-05-25	Africa|hCoV-19/Senegal/9439/2020|EPI ISL 486861|B.1.1.44|Senegal|2020-04-25	0.0003143204	Africa
Africa|hCoV-19/DRC/11676/2020|EPI ISL 527531|B.1|Democratic Republic of the Congo|2020-05-26	Africa|hCoV-19/Senegal/9439/2020|EPI ISL 486861|B.1.1.44|Senegal|2020-04-25	0.0005262708	Africa
Africa|hCoV-19/DRC/11677/2020|EPI ISL 527515|B.1.214|Democratic Republic of the Congo|2020-05-26	Africa|hCoV-19/Senegal/9439/2020|EPI ISL 486861|B.1.1.44|Senegal|2020-04-25	0.0003464299	Africa
Africa|hCoV-19/DRC/11732/2020|EPI ISL 527536|B.1.214|Democratic Republic of the Congo|2020-05-26	Africa|hCoV-19/Senegal/9439/2020|EPI ISL 486861|B.1.1.44|Senegal|2020-04-25	0.0002094534	Africa
Africa|hCoV-19/DRC/11733/2020|EPI ISL 527571|B.1.149|Democratic Republic of the Congo|2020-05-26	Africa|hCoV-19/Senegal/9439/2020|EPI ISL 486861|B.1.1.44|Senegal|2020-04-25	0.0003390849	Africa
Africa|hCoV-19/DRC/11806/2020|EPI ISL 527572|B.1.214|Democratic Republic of the Congo|2020-05-26	Africa|hCoV-19/Senegal/9439/2020|EPI ISL 486861|B.1.1.44|Senegal|2020-04-25	0.0004431120	Africa
Africa|hCoV-19/DRC/1234/2020|EPI ISL 429258|B.1.5|Democratic Republic of the Congo|2020-04-06	Africa|hCoV-19/Senegal/9439/2020|EPI ISL 486861|B.1.1.44|Senegal|2020-04-25	0.0002499712	Africa
Africa|hCoV-19/DRC/1249/2020|EPI ISL 429259|B.1.5|Democratic Republic of the Congo|2020-04-06	Africa|hCoV-19/Senegal/9439/2020|EPI ISL 486861|B.1.1.44|Senegal|2020-04-25	0.0002383711	Africa
Africa|hCoV-19/DRC/1319/2020|EPI ISL 431011|B.1.128|Democratic Republic of the Congo|2020-04-07	Africa|hCoV-19/Senegal/9439/2020|EPI ISL 486861|B.1.1.44|Senegal|2020-04-25	0.0003401770	Africa
Africa|hCoV-19/DRC/1324/2020|EPI ISL 435033|B.1.128|Democratic Republic of the Congo|2020-04-07	Africa|hCoV-19/Senegal/9439/2020|EPI ISL 486861|B.1.1.44|Senegal|2020-04-25	0.0003378786	Africa
Africa|hCoV-19/DRC/1326/2020|EPI ISL 435116|B.1|Democratic Republic of the Congo|2020-04-07	Africa|hCoV-19/Senegal/9439/2020|EPI ISL 486861|B.1.1.44|Senegal|2020-04-25	0.0003115387	Africa
Africa|hCoV-19/DRC/1375/2020|EPI ISL 435117|B.1.1.1|Democratic Republic of the Congo|2020-04-07	Africa|hCoV-19/Senegal/9439/2020|EPI ISL 486861|B.1.1.44|Senegal|2020-04-25	0.0002760168	Africa
Africa|hCoV-19/DRC/1376/2020|EPI ISL 431012|B.1.1.1|Democratic Republic of the Congo|2020-04-07	Africa|hCoV-19/Senegal/9439/2020|EPI ISL 486861|B.1.1.44|Senegal|2020-04-25	0.0002394473	Africa
Africa|hCoV-19/DRC/1377/2020|EPI ISL 434678|B.1.1.1|Democratic Republic of the Congo|2020-04-07	Africa|hCoV-19/Senegal/9439/2020|EPI ISL 486861|B.1.1.44|Senegal|2020-04-25	0.0002035220	Africa
Africa|hCoV-19/DRC/1378/2020|EPI ISL 435118|B.1.1.1|Democratic Republic of the Congo|2020-04-07	Africa|hCoV-19/Senegal/9439/2020|EPI ISL 486861|B.1.1.44|Senegal|2020-04-25	0.0002387240	Africa
Africa|hCoV-19/DRC/1382/2020|EPI ISL 435113|B.1.1.1|Democratic Republic of the Congo|2020-04-07	Africa|hCoV-19/Senegal/9439/2020|EPI ISL 486861|B.1.1.44|Senegal|2020-04-25	0.0002432914	Africa
Africa|hCoV-19/DRC/1397/2020|EPI ISL 434679|B.1.1.1|Democratic Republic of the Congo|2020-04-07	Africa|hCoV-19/Senegal/9439/2020|EPI ISL 486861|B.1.1.44|Senegal|2020-04-25	0.0002389488	Africa
Africa|hCoV-19/DRC/1398/2020|EPI ISL 435114|B.1.1.1|Democratic Republic of the Congo|2020-04-07	Africa|hCoV-19/Senegal/9439/2020|EPI ISL 486861|B.1.1.44|Senegal|2020-04-25	0.0002022735	Africa
Africa|hCoV-19/DRC/1422/2020|EPI ISL 434680|B.1.149|Democratic Republic of the Congo|2020-04-08	Africa|hCoV-19/Senegal/9439/2020|EPI ISL 486861|B.1.1.44|Senegal|2020-04-25	0.0003447248	Africa
Africa|hCoV-19/DRC/1423/2020|EPI ISL 434710|B.1.149|Democratic Republic of the Congo|2020-04-08	Africa|hCoV-19/Senegal/9439/2020|EPI ISL 486861|B.1.1.44|Senegal|2020-04-25	0.0003034040	Africa
Africa|hCoV-19/DRC/1486/2020|EPI ISL 434711|B.1|Democratic Republic of the Congo|2020-04-08	Africa|hCoV-19/Senegal/9439/2020|EPI ISL 486861|B.1.1.44|Senegal|2020-04-25	0.0002794417	Africa
Africa|hCoV-19/DRC/1516/2020|EPI ISL 435032|B.1.5|Democratic Republic of the Congo|2020-04-09	Africa|hCoV-19/Senegal/9439/2020|EPI ISL 486861|B.1.1.44|Senegal|2020-04-25	0.0002352949	Africa
Africa|hCoV-19/DRC/1565/2020|EPI ISL 434681|B.1|Democratic Republic of the Congo|2020-04-09	Africa|hCoV-19/Senegal/9439/2020|EPI ISL 486861|B.1.1.44|Senegal|2020-04-25	0.0002743944	Africa
Africa|hCoV-19/DRC/158/2020|EPI ISL 417950|B.40|Democratic Republic of the Congo|2020-03-20	Africa|hCoV-19/Senegal/9439/2020|EPI ISL 486861|B.1.1.44|Senegal|2020-04-25	0.0005716477	Africa
Africa|hCoV-19/DRC/1715/2020|EPI ISL 435156|B.1.84|Democratic Republic of the Congo|2020-04-10	Africa|hCoV-19/Senegal/9439/2020|EPI ISL 486861|B.1.1.44|Senegal|2020-04-25	0.0003057517	Africa
Africa|hCoV-19/DRC/1767/2020|EPI ISL 435157|B.1.5|Democratic Republic of the Congo|2020-04-10	Africa|hCoV-19/Senegal/9439/2020|EPI ISL 486861|B.1.1.44|Senegal|2020-04-25	0.0002453263	Africa
Africa|hCoV-19/DRC/1779/2020|EPI ISL 435158|C.14|Democratic Republic of the Congo|2020-04-10	Africa|hCoV-19/Senegal/9439/2020|EPI ISL 486861|B.1.1.44|Senegal|2020-04-25	0.0003133094	Africa
Africa|hCoV-19/DRC/191/2020|EPI ISL 417955|B.1.128|Democratic Republic of the Congo|2020-03-21	Africa|hCoV-19/Senegal/9439/2020|EPI ISL 486861|B.1.1.44|Senegal|2020-04-25	0.0003366663	Africa
Africa|hCoV-19/DRC/1952/2020|EPI ISL 435159|B.1.5|Democratic Republic of the Congo|2020-04-11	Africa|hCoV-19/Senegal/9439/2020|EPI ISL 486861|B.1.1.44|Senegal|2020-04-25	0.0002425160	Africa
Africa|hCoV-19/DRC/1982/2020|EPI ISL 435160|B.1|Democratic Republic of the Congo|2020-04-12	Africa|hCoV-19/Senegal/9439/2020|EPI ISL 486861|B.1.1.44|Senegal|2020-04-25	0.0002760958	Africa
Africa|hCoV-19/DRC/2047/2020|EPI ISL 435161|B.1.1.1|Democratic Republic of the Congo|2020-04-12	Africa|hCoV-19/Senegal/9439/2020|EPI ISL 486861|B.1.1.44|Senegal|2020-04-25	0.0002056069	Africa
Africa|hCoV-19/DRC/2063/2020|EPI ISL 435162|B.1|Democratic Republic of the Congo|2020-04-12	Africa|hCoV-19/Senegal/9439/2020|EPI ISL 486861|B.1.1.44|Senegal|2020-04-25	0.0002417348	Africa
Africa|hCoV-19/DRC/2120/2020|EPI ISL 435163|B.1.149|Democratic Republic of the Congo|2020-04-12	Africa|hCoV-19/Senegal/9439/2020|EPI ISL 486861|B.1.1.44|Senegal|2020-04-25	0.0003055669	Africa
Africa|hCoV-19/DRC/2121/2020|EPI ISL 435164|B.1.149|Democratic Republic of the Congo|2020-04-12	Africa|hCoV-19/Senegal/9439/2020|EPI ISL 486861|B.1.1.44|Senegal|2020-04-25	0.0003101786	Africa
Africa|hCoV-19/DRC/2122/2020|EPI ISL 435165|B.1.149|Democratic Republic of the Congo|2020-04-13	Africa|hCoV-19/Senegal/9439/2020|EPI ISL 486861|B.1.1.44|Senegal|2020-04-25	0.0003858372	Africa
Africa|hCoV-19/DRC/2125/2020|EPI ISL 435166|B.1.149|Democratic Republic of the Congo|2020-04-13	Africa|hCoV-19/Senegal/9439/2020|EPI ISL 486861|B.1.1.44|Senegal|2020-04-25	0.0003112404	Africa
Africa|hCoV-19/DRC/2128/2020|EPI ISL 435167|B.1|Democratic Republic of the Congo|2020-04-13	Africa|hCoV-19/Senegal/9439/2020|EPI ISL 486861|B.1.1.44|Senegal|2020-04-25	0.0002468572	Africa
Africa|hCoV-19/DRC/2133/2020|EPI ISL 435168|B.1.128|Democratic Republic of the Congo|2020-04-13	Africa|hCoV-19/Senegal/9439/2020|EPI ISL 486861|B.1.1.44|Senegal|2020-04-25	0.0003498349	Africa
Africa|hCoV-19/DRC/214/2020|EPI ISL 420030|B.1.6|Democratic Republic of the Congo|2020-03-21	Africa|hCoV-19/Senegal/9439/2020|EPI ISL 486861|B.1.1.44|Senegal|2020-04-25	0.0002361417	Africa
Africa|hCoV-19/DRC/215/2020|EPI ISL 420031|B.1.1.1|Democratic Republic of the Congo|2020-03-21	Africa|hCoV-19/Senegal/9439/2020|EPI ISL 486861|B.1.1.44|Senegal|2020-04-25	0.0002399677	Africa
Africa|hCoV-19/DRC/2169/2020|EPI ISL 436194|B.1.5|Democratic Republic of the Congo|2020-04-13	Africa|hCoV-19/Senegal/9439/2020|EPI ISL 486861|B.1.1.44|Senegal|2020-04-25	0.0002798102	Africa
Africa|hCoV-19/DRC/2299/2020|EPI ISL 436412|B.1.5|Democratic Republic of the Congo|2020-04-14	Africa|hCoV-19/Senegal/9439/2020|EPI ISL 486861|B.1.1.44|Senegal|2020-04-25	0.0003051804	Africa
Africa|hCoV-19/DRC/236/2020|EPI ISL 420032|B.1.128|Democratic Republic of the Congo|2020-03-22	Africa|hCoV-19/Senegal/9439/2020|EPI ISL 486861|B.1.1.44|Senegal|2020-04-25	0.0003370782	Africa
Africa|hCoV-19/DRC/2363/2020|EPI ISL 437194|B.1.84|Democratic Republic of the Congo|2020-04-14	Africa|hCoV-19/Senegal/9439/2020|EPI ISL 486861|B.1.1.44|Senegal|2020-04-25	0.0002712421	Africa
Africa|hCoV-19/DRC/2384/2020|EPI ISL 437196|B.1.149|Democratic Republic of the Congo|2020-04-14	Africa|hCoV-19/Senegal/9439/2020|EPI ISL 486861|B.1.1.44|Senegal|2020-04-25	0.0003107890	Africa
Africa|hCoV-19/DRC/241/2020|EPI ISL 420033|B.1.1.75|Democratic Republic of the Congo|2020-03-22	Africa|hCoV-19/Senegal/9439/2020|EPI ISL 486861|B.1.1.44|Senegal|2020-04-25	0.0001685157	Africa
Africa|hCoV-19/DRC/243/2020|EPI ISL 420034|B.1|Democratic Republic of the Congo|2020-03-22	Africa|hCoV-19/Senegal/9439/2020|EPI ISL 486861|B.1.1.44|Senegal|2020-04-25	0.0002756897	Africa
Africa|hCoV-19/DRC/248/2020|EPI ISL 420035|B.1.5|Democratic Republic of the Congo|2020-03-22	Africa|hCoV-19/Senegal/9439/2020|EPI ISL 486861|B.1.1.44|Senegal|2020-04-25	0.0002022258	Africa
Africa|hCoV-19/DRC/2496/2020|EPI ISL 437337|B.1.149|Democratic Republic of the Congo|2020-04-15	Africa|hCoV-19/Senegal/9439/2020|EPI ISL 486861|B.1.1.44|Senegal|2020-04-25	0.0003361707	Africa
Africa|hCoV-19/DRC/2529/2020|EPI ISL 437338|B.1.178|Democratic Republic of the Congo|2020-04-15	Africa|hCoV-19/Senegal/9439/2020|EPI ISL 486861|B.1.1.44|Senegal|2020-04-25	0.0003025475	Africa
Africa|hCoV-19/DRC/253/2020|EPI ISL 420838|B.1.5|Democratic Republic of the Congo|2020-03-22	Africa|hCoV-19/Senegal/9439/2020|EPI ISL 486861|B.1.1.44|Senegal|2020-04-25	0.0002029644	Africa
Africa|hCoV-19/DRC/2536/2020|EPI ISL 437339|B.1|Democratic Republic of the Congo|2020-04-15	Africa|hCoV-19/Senegal/9439/2020|EPI ISL 486861|B.1.1.44|Senegal|2020-04-25	0.0003025475	Africa
Africa|hCoV-19/DRC/254/2020|EPI ISL 420839|B.1|Democratic Republic of the Congo|2020-03-22	Africa|hCoV-19/Senegal/9439/2020|EPI ISL 486861|B.1.1.44|Senegal|2020-04-25	0.0002727482	Africa
Africa|hCoV-19/DRC/2563/2020|EPI ISL 437340|B.1.9|Democratic Republic of the Congo|2020-04-15	Africa|hCoV-19/Senegal/9439/2020|EPI ISL 486861|B.1.1.44|Senegal|2020-04-25	0.0005043069	Africa
Africa|hCoV-19/DRC/2580/2020|EPI ISL 437341|B.1.5|Democratic Republic of the Congo|2020-04-15	Africa|hCoV-19/Senegal/9439/2020|EPI ISL 486861|B.1.1.44|Senegal|2020-04-25	0.0002366286	Africa
Africa|hCoV-19/DRC/2644/2020|EPI ISL 437342|B.1.84|Democratic Republic of the Congo|2020-04-15	Africa|hCoV-19/Senegal/9439/2020|EPI ISL 486861|B.1.1.44|Senegal|2020-04-25	0.0003411365	Africa
Africa|hCoV-19/DRC/2670/2020|EPI ISL 437343|B.1.9|Democratic Republic of the Congo|2020-04-15	Africa|hCoV-19/Senegal/9439/2020|EPI ISL 486861|B.1.1.44|Senegal|2020-04-25	0.0005379740	Africa
Africa|hCoV-19/DRC/2727/2020|EPI ISL 437344|B.1|Democratic Republic of the Congo|2020-04-16	Africa|hCoV-19/Senegal/9439/2020|EPI ISL 486861|B.1.1.44|Senegal|2020-04-25	0.0002395432	Africa
Africa|hCoV-19/DRC/2728/2020|EPI ISL 437345|B.1.84|Democratic Republic of the Congo|2020-04-16	Africa|hCoV-19/Senegal/9439/2020|EPI ISL 486861|B.1.1.44|Senegal|2020-04-25	0.0003099157	Africa
Africa|hCoV-19/DRC/2813/2020|EPI ISL 437346|C.14|Democratic Republic of the Congo|2020-04-16	Africa|hCoV-19/Senegal/9439/2020|EPI ISL 486861|B.1.1.44|Senegal|2020-04-25	0.0003363402	Africa
Africa|hCoV-19/DRC/2819/2020|EPI ISL 437347|B.1|Democratic Republic of the Congo|2020-04-16	Africa|hCoV-19/Senegal/9439/2020|EPI ISL 486861|B.1.1.44|Senegal|2020-04-25	0.0003434748	Africa
Africa|hCoV-19/DRC/2827/2020|EPI ISL 437348|B.1|Democratic Republic of the Congo|2020-04-16	Africa|hCoV-19/Senegal/9439/2020|EPI ISL 486861|B.1.1.44|Senegal|2020-04-25	0.0002352847	Africa
Africa|hCoV-19/DRC/2855/2020|EPI ISL 437350|B.1|Democratic Republic of the Congo|2020-04-16	Africa|hCoV-19/Senegal/9439/2020|EPI ISL 486861|B.1.1.44|Senegal|2020-04-25	0.0002689256	Africa
Africa|hCoV-19/DRC/2864/2020|EPI ISL 437351|B.1|Democratic Republic of the Congo|2020-04-16	Africa|hCoV-19/Senegal/9439/2020|EPI ISL 486861|B.1.1.44|Senegal|2020-04-25	0.0002694936	Africa
Africa|hCoV-19/DRC/2904/2020|EPI ISL 437352|B.1|Democratic Republic of the Congo|2020-04-17	Africa|hCoV-19/Senegal/9439/2020|EPI ISL 486861|B.1.1.44|Senegal|2020-04-25	0.0002689256	Africa
Africa|hCoV-19/DRC/2938/2020|EPI ISL 437353|B.1.275|Democratic Republic of the Congo|2020-04-17	Africa|hCoV-19/Senegal/9439/2020|EPI ISL 486861|B.1.1.44|Senegal|2020-04-25	0.0004520248	Africa
Africa|hCoV-19/DRC/2939/2020|EPI ISL 437354|B.1|Democratic Republic of the Congo|2020-04-17	Africa|hCoV-19/Senegal/9439/2020|EPI ISL 486861|B.1.1.44|Senegal|2020-04-25	0.0003705561	Africa
Africa|hCoV-19/DRC/2942/2020|EPI ISL 437355|B.1|Democratic Republic of the Congo|2020-04-17	Africa|hCoV-19/Senegal/9439/2020|EPI ISL 486861|B.1.1.44|Senegal|2020-04-25	0.0003802537	Africa
Africa|hCoV-19/DRC/299/2020|EPI ISL 420840|B.4|Democratic Republic of the Congo|2020-03-20	Africa|hCoV-19/Senegal/9439/2020|EPI ISL 486861|B.1.1.44|Senegal|2020-04-25	0.0007184993	Africa
Africa|hCoV-19/DRC/300/2020|EPI ISL 420841|A|Democratic Republic of the Congo|2020-03-22	Africa|hCoV-19/Senegal/9439/2020|EPI ISL 486861|B.1.1.44|Senegal|2020-04-25	0.0005084416	Africa
Africa|hCoV-19/DRC/3041/2020|EPI ISL 437356|B.1|Democratic Republic of the Congo|2020-04-18	Africa|hCoV-19/Senegal/9439/2020|EPI ISL 486861|B.1.1.44|Senegal|2020-04-25	0.0003375628	Africa
Africa|hCoV-19/DRC/307/2020|EPI ISL 420842|B.1.9|Democratic Republic of the Congo|2020-03	Africa|hCoV-19/Senegal/9439/2020|EPI ISL 486861|B.1.1.44|Senegal|2020-04-25	0.0003463688	Africa
Africa|hCoV-19/DRC/3070/2020|EPI ISL 437357|B.1.214|Democratic Republic of the Congo|2020-04-18	Africa|hCoV-19/Senegal/9439/2020|EPI ISL 486861|B.1.1.44|Senegal|2020-04-25	0.0003718299	Africa
Africa|hCoV-19/DRC/3089/2020|EPI ISL 437358|B.1.84|Democratic Republic of the Congo|2020-04-19	Africa|hCoV-19/Senegal/9439/2020|EPI ISL 486861|B.1.1.44|Senegal|2020-04-25	0.0003029252	Africa
Africa|hCoV-19/DRC/3440/2020|EPI ISL 447597|B.1.84|Democratic Republic of the Congo|2020-04-22	Africa|hCoV-19/Senegal/9439/2020|EPI ISL 486861|B.1.1.44|Senegal|2020-04-25	0.0003063375	Africa
Africa|hCoV-19/DRC/3451/2020|EPI ISL 447598|B.1.178|Democratic Republic of the Congo|2020-04-22	Africa|hCoV-19/Senegal/9439/2020|EPI ISL 486861|B.1.1.44|Senegal|2020-04-25	0.0003406555	Africa
Africa|hCoV-19/DRC/3453/2020|EPI ISL 447599|B.1.84|Democratic Republic of the Congo|2020-04-22	Africa|hCoV-19/Senegal/9439/2020|EPI ISL 486861|B.1.1.44|Senegal|2020-04-25	0.0003065253	Africa
Africa|hCoV-19/DRC/3481/2020|EPI ISL 447600|B.1|Democratic Republic of the Congo|2020-04-22	Africa|hCoV-19/Senegal/9439/2020|EPI ISL 486861|B.1.1.44|Senegal|2020-04-25	0.0002446123	Africa
Africa|hCoV-19/DRC/3482/2020|EPI ISL 447601|B.1|Democratic Republic of the Congo|2020-04-22	Africa|hCoV-19/Senegal/9439/2020|EPI ISL 486861|B.1.1.44|Senegal|2020-04-25	0.0002747468	Africa
Africa|hCoV-19/DRC/3483/2020|EPI ISL 447602|B.1|Democratic Republic of the Congo|2020-04-22	Africa|hCoV-19/Senegal/9439/2020|EPI ISL 486861|B.1.1.44|Senegal|2020-04-25	0.0002442283	Africa
Africa|hCoV-19/DRC/3490/2020|EPI ISL 447603|B.1|Democratic Republic of the Congo|2020-04-22	Africa|hCoV-19/Senegal/9439/2020|EPI ISL 486861|B.1.1.44|Senegal|2020-04-25	0.0002728488	Africa
Africa|hCoV-19/DRC/3504/2020|EPI ISL 447604|B.1.149|Democratic Republic of the Congo|2020-04-23	Africa|hCoV-19/Senegal/9439/2020|EPI ISL 486861|B.1.1.44|Senegal|2020-04-25	0.0003143302	Africa
Africa|hCoV-19/DRC/352/2020|EPI ISL 420850|B.1.5|Democratic Republic of the Congo|2020-03	Africa|hCoV-19/Senegal/9439/2020|EPI ISL 486861|B.1.1.44|Senegal|2020-04-25	0.0002725624	Africa
Africa|hCoV-19/DRC/353/2020|EPI ISL 420843|B.1.5|Democratic Republic of the Congo|2020-03	Africa|hCoV-19/Senegal/9439/2020|EPI ISL 486861|B.1.1.44|Senegal|2020-04-25	0.0002044232	Africa
Africa|hCoV-19/DRC/355/2020|EPI ISL 420844|B.1|Democratic Republic of the Congo|2020-03	Africa|hCoV-19/Senegal/9439/2020|EPI ISL 486861|B.1.1.44|Senegal|2020-04-25	0.0002361179	Africa
Africa|hCoV-19/DRC/3552/2020|EPI ISL 447605|B.1.84|Democratic Republic of the Congo|2020-04-23	Africa|hCoV-19/Senegal/9439/2020|EPI ISL 486861|B.1.1.44|Senegal|2020-04-25	0.0003101981	Africa
Africa|hCoV-19/DRC/3595/2020|EPI ISL 447606|B.1.5|Democratic Republic of the Congo|2020-04-23	Africa|hCoV-19/Senegal/9439/2020|EPI ISL 486861|B.1.1.44|Senegal|2020-04-25	0.0002717728	Africa
Africa|hCoV-19/DRC/3632/2020|EPI ISL 447607|B.1.5|Democratic Republic of the Congo|2020-04-23	Africa|hCoV-19/Senegal/9439/2020|EPI ISL 486861|B.1.1.44|Senegal|2020-04-25	0.0002726312	Africa
Africa|hCoV-19/DRC/3633/2020|EPI ISL 447230|B.1.5|Democratic Republic of the Congo|2020-04-23	Africa|hCoV-19/Senegal/9439/2020|EPI ISL 486861|B.1.1.44|Senegal|2020-04-25	0.0002752289	Africa
Africa|hCoV-19/DRC/3653/2020|EPI ISL 447231|B.1.128|Democratic Republic of the Congo|2020-04-23	Africa|hCoV-19/Senegal/9439/2020|EPI ISL 486861|B.1.1.44|Senegal|2020-04-25	0.0004054750	Africa
Africa|hCoV-19/DRC/3659/2020|EPI ISL 447232|B.1.128|Democratic Republic of the Congo|2020-04-23	Africa|hCoV-19/Senegal/9439/2020|EPI ISL 486861|B.1.1.44|Senegal|2020-04-25	0.0004058452	Africa
Africa|hCoV-19/DRC/3661/2020|EPI ISL 447233|B.1.128|Democratic Republic of the Congo|2020-04-23	Africa|hCoV-19/Senegal/9439/2020|EPI ISL 486861|B.1.1.44|Senegal|2020-04-25	0.0004093053	Africa
Africa|hCoV-19/DRC/3662/2020|EPI ISL 447234|B.1.128|Democratic Republic of the Congo|2020-04-23	Africa|hCoV-19/Senegal/9439/2020|EPI ISL 486861|B.1.1.44|Senegal|2020-04-25	0.0004089984	Africa
Africa|hCoV-19/DRC/3664/2020|EPI ISL 447235|B.1.128|Democratic Republic of the Congo|2020-04-23	Africa|hCoV-19/Senegal/9439/2020|EPI ISL 486861|B.1.1.44|Senegal|2020-04-25	0.0004090681	Africa
Africa|hCoV-19/DRC/3683/2020|EPI ISL 447236|B.1.5|Democratic Republic of the Congo|2020-04-24	Africa|hCoV-19/Senegal/9439/2020|EPI ISL 486861|B.1.1.44|Senegal|2020-04-25	0.0003067331	Africa
Africa|hCoV-19/DRC/3688/2020|EPI ISL 447237|B.1.128|Democratic Republic of the Congo|2020-04-24	Africa|hCoV-19/Senegal/9439/2020|EPI ISL 486861|B.1.1.44|Senegal|2020-04-25	0.0004077202	Africa
Africa|hCoV-19/DRC/376/2020|EPI ISL 420851|B.1.6|Democratic Republic of the Congo|2020-03-25	Africa|hCoV-19/Senegal/9439/2020|EPI ISL 486861|B.1.1.44|Senegal|2020-04-25	0.0003056022	Africa
Africa|hCoV-19/DRC/3764/2020|EPI ISL 447238|B.1.84|Democratic Republic of the Congo|2020-04-24	Africa|hCoV-19/Senegal/9439/2020|EPI ISL 486861|B.1.1.44|Senegal|2020-04-25	0.0003403437	Africa
Africa|hCoV-19/DRC/3768/2020|EPI ISL 447239|B.1.84|Democratic Republic of the Congo|2020-04-24	Africa|hCoV-19/Senegal/9439/2020|EPI ISL 486861|B.1.1.44|Senegal|2020-04-25	0.0003065388	Africa
Africa|hCoV-19/DRC/3778/2020|EPI ISL 447240|B.1.128|Democratic Republic of the Congo|2020-04-24	Africa|hCoV-19/Senegal/9439/2020|EPI ISL 486861|B.1.1.44|Senegal|2020-04-25	0.0004069323	Africa
Africa|hCoV-19/DRC/3787/2020|EPI ISL 447241|B.1|Democratic Republic of the Congo|2020-04-24	Africa|hCoV-19/Senegal/9439/2020|EPI ISL 486861|B.1.1.44|Senegal|2020-04-25	0.0002774457	Africa
Africa|hCoV-19/DRC/3791/2020|EPI ISL 447242|B.1|Democratic Republic of the Congo|2020-04-24	Africa|hCoV-19/Senegal/9439/2020|EPI ISL 486861|B.1.1.44|Senegal|2020-04-25	0.0003163007	Africa
Africa|hCoV-19/DRC/3803/2020|EPI ISL 447243|B.1|Democratic Republic of the Congo|2020-04-24	Africa|hCoV-19/Senegal/9439/2020|EPI ISL 486861|B.1.1.44|Senegal|2020-04-25	0.0002441176	Africa
Africa|hCoV-19/DRC/3806/2020|EPI ISL 447244|B.1|Democratic Republic of the Congo|2020-04-24	Africa|hCoV-19/Senegal/9439/2020|EPI ISL 486861|B.1.1.44|Senegal|2020-04-25	0.0002441007	Africa
Africa|hCoV-19/DRC/3827/2020|EPI ISL 447245|B.1|Democratic Republic of the Congo|2020-04-24	Africa|hCoV-19/Senegal/9439/2020|EPI ISL 486861|B.1.1.44|Senegal|2020-04-25	0.0003748858	Africa
Africa|hCoV-19/DRC/3829/2020|EPI ISL 447246|B.1|Democratic Republic of the Congo|2020-04-24	Africa|hCoV-19/Senegal/9439/2020|EPI ISL 486861|B.1.1.44|Senegal|2020-04-25	0.0003412634	Africa
Africa|hCoV-19/DRC/3834/2020|EPI ISL 447247|A|Democratic Republic of the Congo|2020-04-25	Africa|hCoV-19/Senegal/9439/2020|EPI ISL 486861|B.1.1.44|Senegal|2020-04-25	0.0005830785	Africa
Africa|hCoV-19/DRC/3837/2020|EPI ISL 447248|B.1.128|Democratic Republic of the Congo|2020-04-25	Africa|hCoV-19/Senegal/9439/2020|EPI ISL 486861|B.1.1.44|Senegal|2020-04-25	0.0004088033	Africa
Africa|hCoV-19/DRC/3841/2020|EPI ISL 447249|B.1.128|Democratic Republic of the Congo|2020-04-25	Africa|hCoV-19/Senegal/9439/2020|EPI ISL 486861|B.1.1.44|Senegal|2020-04-25	0.0004418605	Africa
Africa|hCoV-19/DRC/3842/2020|EPI ISL 471396|B.1.128|Democratic Republic of the Congo|2020-04-25	Africa|hCoV-19/Senegal/9439/2020|EPI ISL 486861|B.1.1.44|Senegal|2020-04-25	0.0004370776	Africa
Africa|hCoV-19/DRC/3846/2020|EPI ISL 471397|B.1.84|Democratic Republic of the Congo|2020-04-25	Africa|hCoV-19/Senegal/9439/2020|EPI ISL 486861|B.1.1.44|Senegal|2020-04-25	0.0003697878	Africa
Africa|hCoV-19/DRC/3937/2020|EPI ISL 471398|B.1|Democratic Republic of the Congo|2020-04-25	Africa|hCoV-19/Senegal/9439/2020|EPI ISL 486861|B.1.1.44|Senegal|2020-04-25	0.0003361639	Africa
Africa|hCoV-19/DRC/3941/2020|EPI ISL 471399|B.1.128|Democratic Republic of the Congo|2020-04-25	Africa|hCoV-19/Senegal/9439/2020|EPI ISL 486861|B.1.1.44|Senegal|2020-04-25	0.0004080486	Africa
Africa|hCoV-19/DRC/3947/2020|EPI ISL 471400|B.1.214|Democratic Republic of the Congo|2020-04-25	Africa|hCoV-19/Senegal/9439/2020|EPI ISL 486861|B.1.1.44|Senegal|2020-04-25	0.0004370498	Africa
Africa|hCoV-19/DRC/3949/2020|EPI ISL 471401|B.1.84|Democratic Republic of the Congo|2020-04-26	Africa|hCoV-19/Senegal/9439/2020|EPI ISL 486861|B.1.1.44|Senegal|2020-04-25	0.0002710584	Africa
Africa|hCoV-19/DRC/396/2020|EPI ISL 420852|B.1.6|Democratic Republic of the Congo|2020-03-26	Africa|hCoV-19/Senegal/9439/2020|EPI ISL 486861|B.1.1.44|Senegal|2020-04-25	0.0002713737	Africa
Africa|hCoV-19/DRC/397/2020|EPI ISL 420845|B.1.6|Democratic Republic of the Congo|2020-03-26	Africa|hCoV-19/Senegal/9439/2020|EPI ISL 486861|B.1.1.44|Senegal|2020-04-25	0.0002693185	Africa
Africa|hCoV-19/DRC/400/2020|EPI ISL 420846|B.1.5|Democratic Republic of the Congo|2020-03	Africa|hCoV-19/Senegal/9439/2020|EPI ISL 486861|B.1.1.44|Senegal|2020-04-25	0.0002363171	Africa
Africa|hCoV-19/DRC/4012/2020|EPI ISL 471402|B.1|Democratic Republic of the Congo|2020-04-26	Africa|hCoV-19/Senegal/9439/2020|EPI ISL 486861|B.1.1.44|Senegal|2020-04-25	0.0004034306	Africa
Africa|hCoV-19/DRC/402/2020|EPI ISL 420853|B.1|Democratic Republic of the Congo|2020-03-26	Africa|hCoV-19/Senegal/9439/2020|EPI ISL 486861|B.1.1.44|Senegal|2020-04-25	0.0002820986	Africa
Africa|hCoV-19/DRC/4020/2020|EPI ISL 471403|B.1.5|Democratic Republic of the Congo|2020-04-26	Africa|hCoV-19/Senegal/9439/2020|EPI ISL 486861|B.1.1.44|Senegal|2020-04-25	0.0003361783	Africa
Africa|hCoV-19/DRC/4026/2020|EPI ISL 471404|B.1.84|Democratic Republic of the Congo|2020-04-27	Africa|hCoV-19/Senegal/9439/2020|EPI ISL 486861|B.1.1.44|Senegal|2020-04-25	0.0003039101	Africa
Africa|hCoV-19/DRC/4060/2020|EPI ISL 471405|B.1|Democratic Republic of the Congo|2020-04-27	Africa|hCoV-19/Senegal/9439/2020|EPI ISL 486861|B.1.1.44|Senegal|2020-04-25	0.0003368239	Africa
Africa|hCoV-19/DRC/4075/2020|EPI ISL 471406|B.1.214|Democratic Republic of the Congo|2020-04-27	Africa|hCoV-19/Senegal/9439/2020|EPI ISL 486861|B.1.1.44|Senegal|2020-04-25	0.0004069501	Africa
Africa|hCoV-19/DRC/4084/2020|EPI ISL 471407|B.1.214|Democratic Republic of the Congo|2020-04-27	Africa|hCoV-19/Senegal/9439/2020|EPI ISL 486861|B.1.1.44|Senegal|2020-04-25	0.0004374910	Africa
Africa|hCoV-19/DRC/4132/2020|EPI ISL 471408|B.1|Democratic Republic of the Congo|2020-04-27	Africa|hCoV-19/Senegal/9439/2020|EPI ISL 486861|B.1.1.44|Senegal|2020-04-25	0.0003697791	Africa
Africa|hCoV-19/DRC/4141/2020|EPI ISL 471409|B.1.128|Democratic Republic of the Congo|2020-04-27	Africa|hCoV-19/Senegal/9439/2020|EPI ISL 486861|B.1.1.44|Senegal|2020-04-25	0.0004034306	Africa
Africa|hCoV-19/DRC/4145/2020|EPI ISL 471410|B.1|Democratic Republic of the Congo|2020-04-27	Africa|hCoV-19/Senegal/9439/2020|EPI ISL 486861|B.1.1.44|Senegal|2020-04-25	0.0003025414	Africa
Africa|hCoV-19/DRC/4194/2020|EPI ISL 471414|B.1.5|Democratic Republic of the Congo|2020-04-28	Africa|hCoV-19/Senegal/9439/2020|EPI ISL 486861|B.1.1.44|Senegal|2020-04-25	0.0003361560	Africa
Africa|hCoV-19/DRC/4250/2020|EPI ISL 471415|B.1.1.1|Democratic Republic of the Congo|2020-04-28	Africa|hCoV-19/Senegal/9439/2020|EPI ISL 486861|B.1.1.44|Senegal|2020-04-25	0.0003025211	Africa
Africa|hCoV-19/DRC/4279/2020|EPI ISL 514114|B.1|Democratic Republic of the Congo|2020-04-28	Africa|hCoV-19/Senegal/9439/2020|EPI ISL 486861|B.1.1.44|Senegal|2020-04-25	0.0003408215	Africa
Africa|hCoV-19/DRC/4282/2020|EPI ISL 514103|B.1.128|Democratic Republic of the Congo|2020-04-08	Africa|hCoV-19/Senegal/9439/2020|EPI ISL 486861|B.1.1.44|Senegal|2020-04-25	0.0003749587	Africa
Africa|hCoV-19/DRC/4284/2020|EPI ISL 514115|B.1.128|Democratic Republic of the Congo|2020-04-28	Africa|hCoV-19/Senegal/9439/2020|EPI ISL 486861|B.1.1.44|Senegal|2020-04-25	0.0003749203	Africa
Africa|hCoV-19/DRC/431/2020|EPI ISL 420847|B.1.147|Democratic Republic of the Congo|2020-03-26	Africa|hCoV-19/Senegal/9439/2020|EPI ISL 486861|B.1.1.44|Senegal|2020-04-25	0.0002693159	Africa
Africa|hCoV-19/DRC/4418/2020|EPI ISL 496506|B.1.128|Democratic Republic of the Congo|2020-04-29	Africa|hCoV-19/Senegal/9439/2020|EPI ISL 486861|B.1.1.44|Senegal|2020-04-25	0.0004090403	Africa
Africa|hCoV-19/DRC/4422/2020|EPI ISL 496507|B.1.128|Democratic Republic of the Congo|2020-04-29	Africa|hCoV-19/Senegal/9439/2020|EPI ISL 486861|B.1.1.44|Senegal|2020-04-25	0.0003791975	Africa
Africa|hCoV-19/DRC/4427/2020|EPI ISL 496508|B.1.128|Democratic Republic of the Congo|2020-04-29	Africa|hCoV-19/Senegal/9439/2020|EPI ISL 486861|B.1.1.44|Senegal|2020-04-25	0.0003825995	Africa
Africa|hCoV-19/DRC/4429/2020|EPI ISL 513589|B.1.128|Democratic Republic of the Congo|2020-04-29	Africa|hCoV-19/Senegal/9439/2020|EPI ISL 486861|B.1.1.44|Senegal|2020-04-25	0.0003826261	Africa
Africa|hCoV-19/DRC/4430/2020|EPI ISL 496509|B.1.128|Democratic Republic of the Congo|2020-04-29	Africa|hCoV-19/Senegal/9439/2020|EPI ISL 486861|B.1.1.44|Senegal|2020-04-25	0.0003752782	Africa
Africa|hCoV-19/DRC/4437/2020|EPI ISL 513590|B.1.128|Democratic Republic of the Congo|2020-05-02	Africa|hCoV-19/Senegal/9439/2020|EPI ISL 486861|B.1.1.44|Senegal|2020-04-25	0.0004174916	Africa
Africa|hCoV-19/DRC/4442/2020|EPI ISL 496510|B.1.128|Democratic Republic of the Congo|2020-04-29	Africa|hCoV-19/Senegal/9439/2020|EPI ISL 486861|B.1.1.44|Senegal|2020-04-25	0.0003795505	Africa
Africa|hCoV-19/DRC/4444/2020|EPI ISL 514104|B.1.128|Democratic Republic of the Congo|2020-04-29	Africa|hCoV-19/Senegal/9439/2020|EPI ISL 486861|B.1.1.44|Senegal|2020-04-25	0.0003737485	Africa
Africa|hCoV-19/DRC/445/2020|EPI ISL 420848|B.1|Democratic Republic of the Congo|2020-03	Africa|hCoV-19/Senegal/9439/2020|EPI ISL 486861|B.1.1.44|Senegal|2020-04-25	0.0002448056	Africa
Africa|hCoV-19/DRC/4501/2020|EPI ISL 513591|B.1.5|Democratic Republic of the Congo|2020-05-30	Africa|hCoV-19/Senegal/9439/2020|EPI ISL 486861|B.1.1.44|Senegal|2020-04-25	0.0002783167	Africa
Africa|hCoV-19/DRC/4516/2020|EPI ISL 487192|B.1.1.275|Democratic Republic of the Congo|2020-04-28	Africa|hCoV-19/Senegal/9439/2020|EPI ISL 486861|B.1.1.44|Senegal|2020-04-25	0.0001359491	Africa
Africa|hCoV-19/DRC/4524/2020|EPI ISL 513597|A|Democratic Republic of the Congo|2020-04-30	Africa|hCoV-19/Senegal/9439/2020|EPI ISL 486861|B.1.1.44|Senegal|2020-04-25	0.0005769783	Africa
Africa|hCoV-19/DRC/4541/2020|EPI ISL 513598|B.1|Democratic Republic of the Congo|2020-04-30	Africa|hCoV-19/Senegal/9439/2020|EPI ISL 486861|B.1.1.44|Senegal|2020-04-25	0.0003698436	Africa
Africa|hCoV-19/DRC/4551/2020|EPI ISL 513599|B.1.178|Democratic Republic of the Congo|2020-04-30	Africa|hCoV-19/Senegal/9439/2020|EPI ISL 486861|B.1.1.44|Senegal|2020-04-25	0.0004116029	Africa
Africa|hCoV-19/DRC/4561/2020|EPI ISL 513600|B.1|Democratic Republic of the Congo|2020-04-30	Africa|hCoV-19/Senegal/9439/2020|EPI ISL 486861|B.1.1.44|Senegal|2020-04-25	0.0003361559	Africa
Africa|hCoV-19/DRC/4562/2020|EPI ISL 513601|B.1.214|Democratic Republic of the Congo|2020-04-30	Africa|hCoV-19/Senegal/9439/2020|EPI ISL 486861|B.1.1.44|Senegal|2020-04-25	0.0003361639	Africa
Africa|hCoV-19/DRC/4568/2020|EPI ISL 513602|B.1|Democratic Republic of the Congo|2020-04-30	Africa|hCoV-19/Senegal/9439/2020|EPI ISL 486861|B.1.1.44|Senegal|2020-04-25	0.0003397068	Africa
Africa|hCoV-19/DRC/4578/2020|EPI ISL 513603|B.1|Democratic Republic of the Congo|2020-04-30	Africa|hCoV-19/Senegal/9439/2020|EPI ISL 486861|B.1.1.44|Senegal|2020-04-25	0.0003760737	Africa
Africa|hCoV-19/DRC/4613/2020|EPI ISL 513604|B.1.214|Democratic Republic of the Congo|2020-04-30	Africa|hCoV-19/Senegal/9439/2020|EPI ISL 486861|B.1.1.44|Senegal|2020-04-25	0.0003730984	Africa
Africa|hCoV-19/DRC/4614/2020|EPI ISL 513605|B.1|Democratic Republic of the Congo|2020-04-30	Africa|hCoV-19/Senegal/9439/2020|EPI ISL 486861|B.1.1.44|Senegal|2020-04-25	0.0004706975	Africa
Africa|hCoV-19/DRC/4631/2020|EPI ISL 513606|B.1.5|Democratic Republic of the Congo|2020-04-30	Africa|hCoV-19/Senegal/9439/2020|EPI ISL 486861|B.1.1.44|Senegal|2020-04-25	0.0004707291	Africa
Africa|hCoV-19/DRC/4633/2020|EPI ISL 513607|B.1.128|Democratic Republic of the Congo|2020-04-30	Africa|hCoV-19/Senegal/9439/2020|EPI ISL 486861|B.1.1.44|Senegal|2020-04-25	0.0004370777	Africa
Africa|hCoV-19/DRC/4642/2020|EPI ISL 513608|B.1.128|Democratic Republic of the Congo|2020-04-30	Africa|hCoV-19/Senegal/9439/2020|EPI ISL 486861|B.1.1.44|Senegal|2020-04-25	0.0004370586	Africa
Africa|hCoV-19/DRC/4647/2020|EPI ISL 513609|B.1.128|Democratic Republic of the Congo|2020-04-30	Africa|hCoV-19/Senegal/9439/2020|EPI ISL 486861|B.1.1.44|Senegal|2020-04-25	0.0004034306	Africa
Africa|hCoV-19/DRC/4653/2020|EPI ISL 513610|B.1.128|Democratic Republic of the Congo|2020-04-30	Africa|hCoV-19/Senegal/9439/2020|EPI ISL 486861|B.1.1.44|Senegal|2020-04-25	0.0004371027	Africa
Africa|hCoV-19/DRC/4681/2020|EPI ISL 514116|B.1.128|Democratic Republic of the Congo|2020-04-30	Africa|hCoV-19/Senegal/9439/2020|EPI ISL 486861|B.1.1.44|Senegal|2020-04-25	0.0003795506	Africa
Africa|hCoV-19/DRC/4683/2020|EPI ISL 514105|B.1.5|Democratic Republic of the Congo|2020-04-30	Africa|hCoV-19/Senegal/9439/2020|EPI ISL 486861|B.1.1.44|Senegal|2020-04-25	0.0004129384	Africa
Africa|hCoV-19/DRC/4685/2020|EPI ISL 514106|B.1.128|Democratic Republic of the Congo|2020-04-30	Africa|hCoV-19/Senegal/9439/2020|EPI ISL 486861|B.1.1.44|Senegal|2020-04-25	0.0004427240	Africa
Africa|hCoV-19/DRC/4690/2020|EPI ISL 514117|B.1.128|Democratic Republic of the Congo|2020-04-30	Africa|hCoV-19/Senegal/9439/2020|EPI ISL 486861|B.1.1.44|Senegal|2020-04-25	0.0004092634	Africa
Africa|hCoV-19/DRC/4693/2020|EPI ISL 514118|B.1.128|Democratic Republic of the Congo|2020-04-30	Africa|hCoV-19/Senegal/9439/2020|EPI ISL 486861|B.1.1.44|Senegal|2020-04-25	0.0004084278	Africa
Africa|hCoV-19/DRC/4694/2020|EPI ISL 514107|B.1.128|Democratic Republic of the Congo|2020-04-30	Africa|hCoV-19/Senegal/9439/2020|EPI ISL 486861|B.1.1.44|Senegal|2020-04-25	0.0004132512	Africa
Africa|hCoV-19/DRC/4720/2020|EPI ISL 514108|B.1.84|Democratic Republic of the Congo|2020-05-01	Africa|hCoV-19/Senegal/9439/2020|EPI ISL 486861|B.1.1.44|Senegal|2020-04-25	0.0003390159	Africa
Africa|hCoV-19/DRC/4785/2020|EPI ISL 514119|B.1.84|Democratic Republic of the Congo|2020-05-01	Africa|hCoV-19/Senegal/9439/2020|EPI ISL 486861|B.1.1.44|Senegal|2020-04-25	0.0004765673	Africa
Africa|hCoV-19/DRC/5019/2020|EPI ISL 496511|B.1|Democratic Republic of the Congo|2020-05-02	Africa|hCoV-19/Senegal/9439/2020|EPI ISL 486861|B.1.1.44|Senegal|2020-04-25	0.0003907429	Africa
Africa|hCoV-19/DRC/5094/2020|EPI ISL 496491|B.1.84|Democratic Republic of the Congo|2020-05-02	Africa|hCoV-19/Senegal/9439/2020|EPI ISL 486861|B.1.1.44|Senegal|2020-04-25	0.0003444816	Africa
Africa|hCoV-19/DRC/5186/2020|EPI ISL 496512|B.1|Democratic Republic of the Congo|2020-05-03	Africa|hCoV-19/Senegal/9439/2020|EPI ISL 486861|B.1.1.44|Senegal|2020-04-25	0.0003792311	Africa
Africa|hCoV-19/DRC/5187/2020|EPI ISL 513619|B.1|Democratic Republic of the Congo|2020-05-03	Africa|hCoV-19/Senegal/9439/2020|EPI ISL 486861|B.1.1.44|Senegal|2020-04-25	0.0003744811	Africa
Africa|hCoV-19/DRC/5205/2020|EPI ISL 487365|B.1.1.275|Democratic Republic of the Congo|2020-05-01	Africa|hCoV-19/Senegal/9439/2020|EPI ISL 486861|B.1.1.44|Senegal|2020-04-25	0.0001727238	Africa
Africa|hCoV-19/DRC/521/2020|EPI ISL 420854|B.1.5|Democratic Republic of the Congo|2020-03-25	Africa|hCoV-19/Senegal/9439/2020|EPI ISL 486861|B.1.1.44|Senegal|2020-04-25	0.0002028615	Africa
Africa|hCoV-19/DRC/5210/2020|EPI ISL 487369|B.1.1.275|Democratic Republic of the Congo|2020-05-01	Africa|hCoV-19/Senegal/9439/2020|EPI ISL 486861|B.1.1.44|Senegal|2020-04-25	0.0001721276	Africa
Africa|hCoV-19/DRC/523/2020|EPI ISL 420849|B.1.1.1|Democratic Republic of the Congo|2020-03-28	Africa|hCoV-19/Senegal/9439/2020|EPI ISL 486861|B.1.1.44|Senegal|2020-04-25	0.0002022463	Africa
Africa|hCoV-19/DRC/5240/2020|EPI ISL 496492|B.1|Democratic Republic of the Congo|2020-05-03	Africa|hCoV-19/Senegal/9439/2020|EPI ISL 486861|B.1.1.44|Senegal|2020-04-25	0.0002728664	Africa
Africa|hCoV-19/DRC/5377/2020|EPI ISL 496513|B.1|Democratic Republic of the Congo|2020-05-04	Africa|hCoV-19/Senegal/9439/2020|EPI ISL 486861|B.1.1.44|Senegal|2020-04-25	0.0003410854	Africa
Africa|hCoV-19/DRC/5538/2020|EPI ISL 514120|B.1|Democratic Republic of the Congo|2020-05-05	Africa|hCoV-19/Senegal/9439/2020|EPI ISL 486861|B.1.1.44|Senegal|2020-04-25	0.0003149835	Africa
Africa|hCoV-19/DRC/5651/2020|EPI ISL 496493|B.1.1.1|Democratic Republic of the Congo|2020-05-06	Africa|hCoV-19/Senegal/9439/2020|EPI ISL 486861|B.1.1.44|Senegal|2020-04-25	0.0002435003	Africa
Africa|hCoV-19/DRC/5705/2020|EPI ISL 496494|B.1.84|Democratic Republic of the Congo|2020-05-06	Africa|hCoV-19/Senegal/9439/2020|EPI ISL 486861|B.1.1.44|Senegal|2020-04-25	0.0003187501	Africa
Africa|hCoV-19/DRC/5735/2020|EPI ISL 496495|B.1.214|Democratic Republic of the Congo|2020-05-06	Africa|hCoV-19/Senegal/9439/2020|EPI ISL 486861|B.1.1.44|Senegal|2020-04-25	0.0003151755	Africa
Africa|hCoV-19/DRC/5815/2020|EPI ISL 495629|B.1.214|Democratic Republic of the Congo|2020-05-06	Africa|hCoV-19/Senegal/9439/2020|EPI ISL 486861|B.1.1.44|Senegal|2020-04-25	0.0003854642	Africa
Africa|hCoV-19/DRC/5907/2020|EPI ISL 496496|B.1.84|Democratic Republic of the Congo|2020-05-07	Africa|hCoV-19/Senegal/9439/2020|EPI ISL 486861|B.1.1.44|Senegal|2020-04-25	0.0004249927	Africa
Africa|hCoV-19/DRC/5913/2020|EPI ISL 496497|B.1|Democratic Republic of the Congo|2020-05-07	Africa|hCoV-19/Senegal/9439/2020|EPI ISL 486861|B.1.1.44|Senegal|2020-04-25	0.0004134690	Africa
Africa|hCoV-19/DRC/5927/2020|EPI ISL 496498|B.1.9|Democratic Republic of the Congo|2020-05-07	Africa|hCoV-19/Senegal/9439/2020|EPI ISL 486861|B.1.1.44|Senegal|2020-04-25	0.0005861048	Africa
Africa|hCoV-19/DRC/5957/2020|EPI ISL 496499|B.1.5|Democratic Republic of the Congo|2020-05-07	Africa|hCoV-19/Senegal/9439/2020|EPI ISL 486861|B.1.1.44|Senegal|2020-04-25	0.0002382251	Africa
Africa|hCoV-19/DRC/5964/2020|EPI ISL 496500|B.1.178|Democratic Republic of the Congo|2020-05-07	Africa|hCoV-19/Senegal/9439/2020|EPI ISL 486861|B.1.1.44|Senegal|2020-04-25	0.0002503860	Africa
Africa|hCoV-19/DRC/5996/2020|EPI ISL 496514|B.1.84|Democratic Republic of the Congo|2020-05-08	Africa|hCoV-19/Senegal/9439/2020|EPI ISL 486861|B.1.1.44|Senegal|2020-04-25	0.0003446714	Africa
Africa|hCoV-19/DRC/6026/2020|EPI ISL 513622|B.1.1.1|Democratic Republic of the Congo|2020-05-08	Africa|hCoV-19/Senegal/9439/2020|EPI ISL 486861|B.1.1.44|Senegal|2020-04-25	0.0003108825	Africa
Africa|hCoV-19/DRC/6143/2020|EPI ISL 496515|B.1|Democratic Republic of the Congo|2020-05-08	Africa|hCoV-19/Senegal/9439/2020|EPI ISL 486861|B.1.1.44|Senegal|2020-04-25	0.0003132254	Africa
Africa|hCoV-19/DRC/6151/2020|EPI ISL 513620|B.1.214|Democratic Republic of the Congo|2020-05-08	Africa|hCoV-19/Senegal/9439/2020|EPI ISL 486861|B.1.1.44|Senegal|2020-04-25	0.0003764814	Africa
Africa|hCoV-19/DRC/6163/2020|EPI ISL 513623|B.1.214|Democratic Republic of the Congo|2020-05-08	Africa|hCoV-19/Senegal/9439/2020|EPI ISL 486861|B.1.1.44|Senegal|2020-04-25	0.0003809397	Africa
Africa|hCoV-19/DRC/6203/2020|EPI ISL 514109|B.1|Democratic Republic of the Congo|2020-05-09	Africa|hCoV-19/Senegal/9439/2020|EPI ISL 486861|B.1.1.44|Senegal|2020-04-25	0.0004780131	Africa
Africa|hCoV-19/DRC/6209/2020|EPI ISL 514110|B.1.84|Democratic Republic of the Congo|2020-05-09	Africa|hCoV-19/Senegal/9439/2020|EPI ISL 486861|B.1.1.44|Senegal|2020-04-25	0.0003067582	Africa
Africa|hCoV-19/DRC/6227/2020|EPI ISL 514121|B.1.84|Democratic Republic of the Congo|2020-05-09	Africa|hCoV-19/Senegal/9439/2020|EPI ISL 486861|B.1.1.44|Senegal|2020-04-25	0.0003071665	Africa
Africa|hCoV-19/DRC/6313/2020|EPI ISL 496516|B.1.84|Democratic Republic of the Congo|2020-05-09	Africa|hCoV-19/Senegal/9439/2020|EPI ISL 486861|B.1.1.44|Senegal|2020-04-25	0.0004271601	Africa
Africa|hCoV-19/DRC/6338/2020|EPI ISL 495630|B.1|Democratic Republic of the Congo|2020-05-09	Africa|hCoV-19/Senegal/9439/2020|EPI ISL 486861|B.1.1.44|Senegal|2020-04-25	0.0003518605	Africa
Africa|hCoV-19/DRC/6341/2020|EPI ISL 495631|B.1|Democratic Republic of the Congo|2020-05-09	Africa|hCoV-19/Senegal/9439/2020|EPI ISL 486861|B.1.1.44|Senegal|2020-04-25	0.0004608263	Africa
Africa|hCoV-19/DRC/6342/2020|EPI ISL 495632|B.1|Democratic Republic of the Congo|2020-05-09	Africa|hCoV-19/Senegal/9439/2020|EPI ISL 486861|B.1.1.44|Senegal|2020-04-25	0.0004176572	Africa
Africa|hCoV-19/DRC/6361/2020|EPI ISL 495633|B.1|Democratic Republic of the Congo|2020-05-09	Africa|hCoV-19/Senegal/9439/2020|EPI ISL 486861|B.1.1.44|Senegal|2020-04-25	0.0003198293	Africa
Africa|hCoV-19/DRC/6380/2020|EPI ISL 513611|B.1.1.275|Democratic Republic of the Congo|2020-05-04	Africa|hCoV-19/Senegal/9439/2020|EPI ISL 486861|B.1.1.44|Senegal|2020-04-25	0.0001729926	Africa
Africa|hCoV-19/DRC/6384/2020|EPI ISL 513612|B.1.1.275|Democratic Republic of the Congo|2020-05-07	Africa|hCoV-19/Senegal/9439/2020|EPI ISL 486861|B.1.1.44|Senegal|2020-04-25	0.0001382273	Africa
Africa|hCoV-19/DRC/6386/2020|EPI ISL 513613|B.1.1.275|Democratic Republic of the Congo|2020-05-07	Africa|hCoV-19/Senegal/9439/2020|EPI ISL 486861|B.1.1.44|Senegal|2020-04-25	0.0001356864	Africa
Africa|hCoV-19/DRC/6389/2020|EPI ISL 513614|B.1.84|Democratic Republic of the Congo|2020-05-07	Africa|hCoV-19/Senegal/9439/2020|EPI ISL 486861|B.1.1.44|Senegal|2020-04-25	0.0004131332	Africa
Africa|hCoV-19/DRC/6390/2020|EPI ISL 513615|B.1.1.275|Democratic Republic of the Congo|2020-05-04	Africa|hCoV-19/Senegal/9439/2020|EPI ISL 486861|B.1.1.44|Senegal|2020-04-25	0.0002377916	Africa
Africa|hCoV-19/DRC/6392/2020|EPI ISL 513616|B.1|Democratic Republic of the Congo|2020-05-04	Africa|hCoV-19/Senegal/9439/2020|EPI ISL 486861|B.1.1.44|Senegal|2020-04-25	0.0002036000	Africa
Africa|hCoV-19/DRC/6395/2020|EPI ISL 513617|B.1.1.275|Democratic Republic of the Congo|2020-05-07	Africa|hCoV-19/Senegal/9439/2020|EPI ISL 486861|B.1.1.44|Senegal|2020-04-25	0.0002689194	Africa
Africa|hCoV-19/DRC/6398/2020|EPI ISL 513618|B.1.1.275|Democratic Republic of the Congo|2020-05-07	Africa|hCoV-19/Senegal/9439/2020|EPI ISL 486861|B.1.1.44|Senegal|2020-04-25	0.0001680497	Africa
Africa|hCoV-19/DRC/6724/2020|EPI ISL 495634|B.1|Democratic Republic of the Congo|2020-05-11	Africa|hCoV-19/Senegal/9439/2020|EPI ISL 486861|B.1.1.44|Senegal|2020-04-25	0.0003067540	Africa
Africa|hCoV-19/DRC/6743/2020|EPI ISL 495635|B.1.149|Democratic Republic of the Congo|2020-05-11	Africa|hCoV-19/Senegal/9439/2020|EPI ISL 486861|B.1.1.44|Senegal|2020-04-25	0.0003181934	Africa
Africa|hCoV-19/DRC/6783/2020|EPI ISL 496501|B.1.149|Democratic Republic of the Congo|2020-05-11	Africa|hCoV-19/Senegal/9439/2020|EPI ISL 486861|B.1.1.44|Senegal|2020-04-25	0.0003514278	Africa
Africa|hCoV-19/DRC/6784/2020|EPI ISL 495636|B.1|Democratic Republic of the Congo|2020-05-11	Africa|hCoV-19/Senegal/9439/2020|EPI ISL 486861|B.1.1.44|Senegal|2020-04-25	0.0002721925	Africa
Africa|hCoV-19/DRC/6786/2020|EPI ISL 495637|B.1.178|Democratic Republic of the Congo|2020-05-11	Africa|hCoV-19/Senegal/9439/2020|EPI ISL 486861|B.1.1.44|Senegal|2020-04-25	0.0003752092	Africa
Africa|hCoV-19/DRC/6791/2020|EPI ISL 495638|B.1.178|Democratic Republic of the Congo|2020-05-11	Africa|hCoV-19/Senegal/9439/2020|EPI ISL 486861|B.1.1.44|Senegal|2020-04-25	0.0003423766	Africa
Africa|hCoV-19/DRC/6792/2020|EPI ISL 495639|B.1|Democratic Republic of the Congo|2020-05-11	Africa|hCoV-19/Senegal/9439/2020|EPI ISL 486861|B.1.1.44|Senegal|2020-04-25	0.0003208406	Africa
Africa|hCoV-19/DRC/6801/2020|EPI ISL 514111|B.1|Democratic Republic of the Congo|2020-05-11	Africa|hCoV-19/Senegal/9439/2020|EPI ISL 486861|B.1.1.44|Senegal|2020-04-25	0.0005159972	Africa
Africa|hCoV-19/DRC/6853/2020|EPI ISL 496502|B.1.214|Democratic Republic of the Congo|2020-05-11	Africa|hCoV-19/Senegal/9439/2020|EPI ISL 486861|B.1.1.44|Senegal|2020-04-25	0.0003115862	Africa
Africa|hCoV-19/DRC/6854/2020|EPI ISL 496503|B.1|Democratic Republic of the Congo|2020-05-11	Africa|hCoV-19/Senegal/9439/2020|EPI ISL 486861|B.1.1.44|Senegal|2020-04-25	0.0004935823	Africa
Africa|hCoV-19/DRC/6875/2020|EPI ISL 496504|B.1|Democratic Republic of the Congo|2020-05-11	Africa|hCoV-19/Senegal/9439/2020|EPI ISL 486861|B.1.1.44|Senegal|2020-04-25	0.0003067687	Africa
Africa|hCoV-19/DRC/7042/2020|EPI ISL 513592|B.1.214|Democratic Republic of the Congo|2020-05-12	Africa|hCoV-19/Senegal/9439/2020|EPI ISL 486861|B.1.1.44|Senegal|2020-04-25	0.0003399309	Africa
Africa|hCoV-19/DRC/7061/2020|EPI ISL 513593|B.1|Democratic Republic of the Congo|2020-05-12	Africa|hCoV-19/Senegal/9439/2020|EPI ISL 486861|B.1.1.44|Senegal|2020-04-25	0.0002818335	Africa
Africa|hCoV-19/DRC/7140/2020|EPI ISL 513594|B.1.214|Democratic Republic of the Congo|2020-05-12	Africa|hCoV-19/Senegal/9439/2020|EPI ISL 486861|B.1.1.44|Senegal|2020-04-25	0.0004492448	Africa
Africa|hCoV-19/DRC/7200/2020|EPI ISL 514112|B.1|Democratic Republic of the Congo|2020-05-13	Africa|hCoV-19/Senegal/9439/2020|EPI ISL 486861|B.1.1.44|Senegal|2020-04-25	0.0004408760	Africa
Africa|hCoV-19/DRC/7211/2020|EPI ISL 514122|B.1.149|Democratic Republic of the Congo|2020-05-13	Africa|hCoV-19/Senegal/9439/2020|EPI ISL 486861|B.1.1.44|Senegal|2020-04-25	0.0004084736	Africa
Africa|hCoV-19/DRC/7248/2020|EPI ISL 514123|B.1|Democratic Republic of the Congo|2020-05-13	Africa|hCoV-19/Senegal/9439/2020|EPI ISL 486861|B.1.1.44|Senegal|2020-04-25	0.0003131971	Africa
Africa|hCoV-19/DRC/7255/2020|EPI ISL 514124|B.1.149|Democratic Republic of the Congo|2020-05-13	Africa|hCoV-19/Senegal/9439/2020|EPI ISL 486861|B.1.1.44|Senegal|2020-04-25	0.0004462518	Africa
Africa|hCoV-19/DRC/73/2020|EPI ISL 417941|B.1.178|Democratic Republic of the Congo|2020-03-18	Africa|hCoV-19/Senegal/9439/2020|EPI ISL 486861|B.1.1.44|Senegal|2020-04-25	0.0002378400	Africa
Africa|hCoV-19/DRC/7386/2020|EPI ISL 513595|B.1.5|Democratic Republic of the Congo|2020-05-14	Africa|hCoV-19/Senegal/9439/2020|EPI ISL 486861|B.1.1.44|Senegal|2020-04-25	0.0002450025	Africa
Africa|hCoV-19/DRC/7430/2020|EPI ISL 496517|B.1.1.1|Democratic Republic of the Congo|2020-05-14	Africa|hCoV-19/Senegal/9439/2020|EPI ISL 486861|B.1.1.44|Senegal|2020-04-25	0.0004302935	Africa
Africa|hCoV-19/DRC/7434/2020|EPI ISL 513621|B.1.1.1|Democratic Republic of the Congo|2020-05-14	Africa|hCoV-19/Senegal/9439/2020|EPI ISL 486861|B.1.1.44|Senegal|2020-04-25	0.0004181649	Africa
Africa|hCoV-19/DRC/7471/2020|EPI ISL 513596|B.1.214|Democratic Republic of the Congo|2020-05-14	Africa|hCoV-19/Senegal/9439/2020|EPI ISL 486861|B.1.1.44|Senegal|2020-04-25	0.0003422946	Africa
Africa|hCoV-19/DRC/7488/2020|EPI ISL 514113|B.1.1|Democratic Republic of the Congo|2020-05-14	Africa|hCoV-19/Senegal/9439/2020|EPI ISL 486861|B.1.1.44|Senegal|2020-04-25	0.0000340662	Africa
Africa|hCoV-19/DRC/7713/2020|EPI ISL 495640|B.1|Democratic Republic of the Congo|2020-05-14	Africa|hCoV-19/Senegal/9439/2020|EPI ISL 486861|B.1.1.44|Senegal|2020-04-25	0.0005240644	Africa
Africa|hCoV-19/DRC/7864/2020|EPI ISL 496505|B.1.214|Democratic Republic of the Congo|2020-05-15	Africa|hCoV-19/Senegal/9439/2020|EPI ISL 486861|B.1.1.44|Senegal|2020-04-25	0.0004165656	Africa
Africa|hCoV-19/DRC/7920/2020|EPI ISL 495641|B.1|Democratic Republic of the Congo|2020-05-15	Africa|hCoV-19/Senegal/9439/2020|EPI ISL 486861|B.1.1.44|Senegal|2020-04-25	0.0004435377	Africa
Africa|hCoV-19/DRC/80/2020|EPI ISL 417942|B.1.178|Democratic Republic of the Congo|2020-03-18	Africa|hCoV-19/Senegal/9439/2020|EPI ISL 486861|B.1.1.44|Senegal|2020-04-25	0.0002363227	Africa
Africa|hCoV-19/DRC/8018/2020|EPI ISL 514125|B.1.5|Democratic Republic of the Congo|2020-05-15	Africa|hCoV-19/Senegal/9439/2020|EPI ISL 486861|B.1.1.44|Senegal|2020-04-25	0.0004237024	Africa
Africa|hCoV-19/DRC/81/2020|EPI ISL 417944|B.1.9|Democratic Republic of the Congo|2020-03-18	Africa|hCoV-19/Senegal/9439/2020|EPI ISL 486861|B.1.1.44|Senegal|2020-04-25	0.0003386908	Africa
Africa|hCoV-19/DRC/82/2020|EPI ISL 417946|B.1.5|Democratic Republic of the Congo|2020-03-18	Africa|hCoV-19/Senegal/9439/2020|EPI ISL 486861|B.1.1.44|Senegal|2020-04-25	0.0002016685	Africa
Africa|hCoV-19/DRC/94/2020|EPI ISL 417947|B.1|Democratic Republic of the Congo|2020-03-19	Africa|hCoV-19/Senegal/9439/2020|EPI ISL 486861|B.1.1.44|Senegal|2020-04-25	0.0002353899	Africa
Africa|hCoV-19/DRC/998/2020|EPI ISL 429254|B.1|Democratic Republic of the Congo|2020-04-03	Africa|hCoV-19/Senegal/9439/2020|EPI ISL 486861|B.1.1.44|Senegal|2020-04-25	0.0003190131	Africa
Africa|hCoV-19/DRC/KN-0038/2020|EPI ISL 417434|B.1.128|Democratic Republic of the Congo|2020-03-14	Africa|hCoV-19/Senegal/9439/2020|EPI ISL 486861|B.1.1.44|Senegal|2020-04-25	0.0003529210	Africa
Africa|hCoV-19/DRC/KN-0054/2020|EPI ISL 417437|B.1.178|Democratic Republic of the Congo|2020-03-17	Africa|hCoV-19/Senegal/9439/2020|EPI ISL 486861|B.1.1.44|Senegal|2020-04-25	0.0002692278	Africa
Africa|hCoV-19/DRC/KN-0058/2020|EPI ISL 417438|B.1|Democratic Republic of the Congo|2020-03-17	Africa|hCoV-19/Senegal/9439/2020|EPI ISL 486861|B.1.1.44|Senegal|2020-04-25	0.0002374334	Africa
Africa|hCoV-19/DRC/KN-0060/2020|EPI ISL 417440|B.1|Democratic Republic of the Congo|2020-03-17	Africa|hCoV-19/Senegal/9439/2020|EPI ISL 486861|B.1.1.44|Senegal|2020-04-25	0.0002694418	Africa
Africa|hCoV-19/DRC/KN-0070/2020|EPI ISL 417441|B.1.178|Democratic Republic of the Congo|2020-03-17	Africa|hCoV-19/Senegal/9439/2020|EPI ISL 486861|B.1.1.44|Senegal|2020-04-25	0.0002409918	Africa
Africa|hCoV-19/DRC/KN-0072/2020|EPI ISL 417442|B.1.178|Democratic Republic of the Congo|2020-03-18	Africa|hCoV-19/Senegal/9439/2020|EPI ISL 486861|B.1.1.44|Senegal|2020-04-25	0.0002364983	Africa
Africa|hCoV-19/DRC/KN-13/2020|EPI ISL 414647|B.1|Democratic Republic of the Congo|2020-03-09	Africa|hCoV-19/Senegal/9439/2020|EPI ISL 486861|B.1.1.44|Senegal|2020-04-25	0.0002429115	Africa
Africa|hCoV-19/Egypt/Army-MCL001/2020|EPI ISL 510526|B.1|Egypt|2020-06-01	Africa|hCoV-19/Senegal/9439/2020|EPI ISL 486861|B.1.1.44|Senegal|2020-04-25	0.0003698038	Africa
Africa|hCoV-19/Egypt/C-CU001a-S1/2020|EPI ISL 529031|B.1.255|Egypt|2020-05-19	Africa|hCoV-19/Senegal/9439/2020|EPI ISL 486861|B.1.1.44|Senegal|2020-04-25	0.0004035135	Africa
Africa|hCoV-19/Egypt/C-CU002b-S3/2020|EPI ISL 529032|B.1.1.1|Egypt|2020-06-19	Africa|hCoV-19/Senegal/9439/2020|EPI ISL 486861|B.1.1.44|Senegal|2020-04-25	0.0004370380	Africa
Africa|hCoV-19/Egypt/C-VSVRI-SERVAC/2020|EPI ISL 528386|B.1.255|Egypt|2020-08-22	Africa|hCoV-19/Senegal/9439/2020|EPI ISL 486861|B.1.1.44|Senegal|2020-04-25	0.0002353187	Africa
Africa|hCoV-19/Egypt/CUNCI-7I028/2020|EPI ISL 524426|B.1.255|Egypt|2020-07-19	Africa|hCoV-19/Senegal/9439/2020|EPI ISL 486861|B.1.1.44|Senegal|2020-04-25	0.0002353187	Africa
Africa|hCoV-19/Egypt/CUNCI-HGC002/2020|EPI ISL 468045|B.1|Egypt|2020-05-02	Africa|hCoV-19/Senegal/9439/2020|EPI ISL 486861|B.1.1.44|Senegal|2020-04-25	0.0002355300	Africa
Africa|hCoV-19/Egypt/CUNCI-HGC004/2020|EPI ISL 468048|B.1|Egypt|2020-05-02	Africa|hCoV-19/Senegal/9439/2020|EPI ISL 486861|B.1.1.44|Senegal|2020-04-25	0.0002354667	Africa
Africa|hCoV-19/Egypt/CUNCI-HGC005/2020|EPI ISL 468052|B.1|Egypt|2020-05-02	Africa|hCoV-19/Senegal/9439/2020|EPI ISL 486861|B.1.1.44|Senegal|2020-04-25	0.0003027713	Africa
Africa|hCoV-19/Egypt/CUNCI-HGC006/2020|EPI ISL 468050|B.1|Egypt|2020-05-02	Africa|hCoV-19/Senegal/9439/2020|EPI ISL 486861|B.1.1.44|Senegal|2020-04-25	0.0003027144	Africa
Africa|hCoV-19/Egypt/CUNCI-HGC007-2/2020|EPI ISL 468054|B.1|Egypt|2020-05-02	Africa|hCoV-19/Senegal/9439/2020|EPI ISL 486861|B.1.1.44|Senegal|2020-04-25	0.0003362962	Africa
Africa|hCoV-19/Egypt/CUNCI-HGC007/2020|EPI ISL 468046|B.1|Egypt|2020-05-02	Africa|hCoV-19/Senegal/9439/2020|EPI ISL 486861|B.1.1.44|Senegal|2020-04-25	0.0003027653	Africa
Africa|hCoV-19/Egypt/CUNCI-HGC008/2020|EPI ISL 468044|B.1|Egypt|2020-05-02	Africa|hCoV-19/Senegal/9439/2020|EPI ISL 486861|B.1.1.44|Senegal|2020-04-25	0.0003027755	Africa
Africa|hCoV-19/Egypt/CUNCI-HGC009/2020|EPI ISL 468053|B.1|Egypt|2020-05-02	Africa|hCoV-19/Senegal/9439/2020|EPI ISL 486861|B.1.1.44|Senegal|2020-04-25	0.0002355617	Africa
Africa|hCoV-19/Egypt/CUNCI-HGC010/2020|EPI ISL 468055|B.1.247|Egypt|2020-05-02	Africa|hCoV-19/Senegal/9439/2020|EPI ISL 486861|B.1.1.44|Senegal|2020-04-25	0.0004710141	Africa
Africa|hCoV-19/Egypt/CUNCI-HGC011/2020|EPI ISL 468059|B.1|Egypt|2020-05-02	Africa|hCoV-19/Senegal/9439/2020|EPI ISL 486861|B.1.1.44|Senegal|2020-04-25	0.0003027928	Africa
Africa|hCoV-19/Egypt/CUNCI-HGC012/2020|EPI ISL 468051|B.1.255|Egypt|2020-05-02	Africa|hCoV-19/Senegal/9439/2020|EPI ISL 486861|B.1.1.44|Senegal|2020-04-25	0.0004373777	Africa
Africa|hCoV-19/Egypt/CUNCI-HGC013/2020|EPI ISL 468047|B.1.201|Egypt|2020-05-02	Africa|hCoV-19/Senegal/9439/2020|EPI ISL 486861|B.1.1.44|Senegal|2020-04-25	0.0003700776	Africa
Africa|hCoV-19/Egypt/CUNCI-HGC014/2020|EPI ISL 468060|B.1.5|Egypt|2020-05-02	Africa|hCoV-19/Senegal/9439/2020|EPI ISL 486861|B.1.1.44|Senegal|2020-04-25	0.0001682120	Africa
Africa|hCoV-19/Egypt/CUNCI-HGC015/2020|EPI ISL 468056|B.1|Egypt|2020-05-02	Africa|hCoV-19/Senegal/9439/2020|EPI ISL 486861|B.1.1.44|Senegal|2020-04-25	0.0001682063	Africa
Africa|hCoV-19/Egypt/CUNCI-HGC016/2020|EPI ISL 468058|B.1|Egypt|2020-05-02	Africa|hCoV-19/Senegal/9439/2020|EPI ISL 486861|B.1.1.44|Senegal|2020-04-25	0.0003033673	Africa
Africa|hCoV-19/Egypt/CUNCI-HGC021/2020|EPI ISL 468061|B.1|Egypt|2020-05-02	Africa|hCoV-19/Senegal/9439/2020|EPI ISL 486861|B.1.1.44|Senegal|2020-04-25	0.0003032171	Africa
Africa|hCoV-19/Egypt/CUNCI-HGC023/2020|EPI ISL 468057|B.1.5|Egypt|2020-05-02	Africa|hCoV-19/Senegal/9439/2020|EPI ISL 486861|B.1.1.44|Senegal|2020-04-25	0.0002018768	Africa
Africa|hCoV-19/Egypt/CUNCI-HGC028/2020|EPI ISL 468062|B.1|Egypt|2020-05-02	Africa|hCoV-19/Senegal/9439/2020|EPI ISL 486861|B.1.1.44|Senegal|2020-04-25	0.0003707261	Africa
Africa|hCoV-19/Egypt/CUNCI-HGC3I011/2020|EPI ISL 479697|B.1|Egypt|2020-06-02	Africa|hCoV-19/Senegal/9439/2020|EPI ISL 486861|B.1.1.44|Senegal|2020-04-25	0.0003025689	Africa
Africa|hCoV-19/Egypt/CUNCI-HGC3I012/2020|EPI ISL 479693|B.1.255|Egypt|2020-06-02	Africa|hCoV-19/Senegal/9439/2020|EPI ISL 486861|B.1.1.44|Senegal|2020-04-25	0.0004370543	Africa
Africa|hCoV-19/Egypt/CUNCI-HGC3I013/2020|EPI ISL 479694|B.1.201|Egypt|2020-06-02	Africa|hCoV-19/Senegal/9439/2020|EPI ISL 486861|B.1.1.44|Senegal|2020-04-25	0.0003698039	Africa
Africa|hCoV-19/Egypt/CUNCI-HGC3I014/2020|EPI ISL 479696|B.1.5|Egypt|2020-06-02	Africa|hCoV-19/Senegal/9439/2020|EPI ISL 486861|B.1.1.44|Senegal|2020-04-25	0.0001680819	Africa
Africa|hCoV-19/Egypt/CUNCI-HGC3I02/2020|EPI ISL 479686|B.1|Egypt|2020-06-02	Africa|hCoV-19/Senegal/9439/2020|EPI ISL 486861|B.1.1.44|Senegal|2020-04-25	0.0002689591	Africa
Africa|hCoV-19/Egypt/CUNCI-HGC3I023/2020|EPI ISL 479695|B.1.5|Egypt|2020-06-02	Africa|hCoV-19/Senegal/9439/2020|EPI ISL 486861|B.1.1.44|Senegal|2020-04-25	0.0002017275	Africa
Africa|hCoV-19/Egypt/CUNCI-HGC3I025/2020|EPI ISL 479691|B.1|Egypt|2020-06-02	Africa|hCoV-19/Senegal/9439/2020|EPI ISL 486861|B.1.1.44|Senegal|2020-04-25	0.0003362272	Africa
Africa|hCoV-19/Egypt/CUNCI-HGC3I03/2020|EPI ISL 479687|B.1|Egypt|2020-06-02	Africa|hCoV-19/Senegal/9439/2020|EPI ISL 486861|B.1.1.44|Senegal|2020-04-25	0.0003025414	Africa
Africa|hCoV-19/Egypt/CUNCI-HGC3I05/2020|EPI ISL 479690|B.1|Egypt|2020-06-02	Africa|hCoV-19/Senegal/9439/2020|EPI ISL 486861|B.1.1.44|Senegal|2020-04-25	0.0003025475	Africa
Africa|hCoV-19/Egypt/CUNCI-HGC3I06/2020|EPI ISL 479688|B.1|Egypt|2020-06-02	Africa|hCoV-19/Senegal/9439/2020|EPI ISL 486861|B.1.1.44|Senegal|2020-04-25	0.0003025516	Africa
Africa|hCoV-19/Egypt/CUNCI-HGC3I08/2020|EPI ISL 479698|B.1|Egypt|2020-06-02	Africa|hCoV-19/Senegal/9439/2020|EPI ISL 486861|B.1.1.44|Senegal|2020-04-25	0.0003025516	Africa
Africa|hCoV-19/Egypt/CUNCI-HGC3I09/2020|EPI ISL 479692|B.1|Egypt|2020-06-02	Africa|hCoV-19/Senegal/9439/2020|EPI ISL 486861|B.1.1.44|Senegal|2020-04-25	0.0002353875	Africa
Africa|hCoV-19/Egypt/CUNCI-HGC4I003/2020|EPI ISL 479699|B.1.1.247|Egypt|2020-06-02	Africa|hCoV-19/Senegal/9439/2020|EPI ISL 486861|B.1.1.44|Senegal|2020-04-25	0.0003025607	Africa
Africa|hCoV-19/Egypt/CUNCI-HGC4I004/2020|EPI ISL 479700|B.1.1.296|Egypt|2020-06-02	Africa|hCoV-19/Senegal/9439/2020|EPI ISL 486861|B.1.1.44|Senegal|2020-04-25	0.0002016746	Africa
Africa|hCoV-19/Egypt/CUNCI-HGC4I015/2020|EPI ISL 479728|B.1.1.123|Egypt|2020-06-02	Africa|hCoV-19/Senegal/9439/2020|EPI ISL 486861|B.1.1.44|Senegal|2020-04-25	0.0002353360	Africa
Africa|hCoV-19/Egypt/CUNCI-HGC4I022/2020|EPI ISL 479705|B.1.1|Egypt|2020-06-02	Africa|hCoV-19/Senegal/9439/2020|EPI ISL 486861|B.1.1.44|Senegal|2020-04-25	0.0002689374	Africa
Africa|hCoV-19/Egypt/CUNCI-HGC4I023/2020|EPI ISL 479729|B.1.1.247|Egypt|2020-06-02	Africa|hCoV-19/Senegal/9439/2020|EPI ISL 486861|B.1.1.44|Senegal|2020-04-25	0.0001680870	Africa
Africa|hCoV-19/Egypt/CUNCI-HGC4I025/2020|EPI ISL 479706|B.1.255|Egypt|2020-06-02	Africa|hCoV-19/Senegal/9439/2020|EPI ISL 486861|B.1.1.44|Senegal|2020-04-25	0.0003698076	Africa
Africa|hCoV-19/Egypt/CUNCI-HGC4I026/2020|EPI ISL 479702|B.1|Egypt|2020-06-02	Africa|hCoV-19/Senegal/9439/2020|EPI ISL 486861|B.1.1.44|Senegal|2020-04-25	0.0004374704	Africa
Africa|hCoV-19/Egypt/CUNCI-HGC4I029/2020|EPI ISL 479701|B.1.1.1|Egypt|2020-06-02	Africa|hCoV-19/Senegal/9439/2020|EPI ISL 486861|B.1.1.44|Senegal|2020-04-25	0.0003698076	Africa
Africa|hCoV-19/Egypt/CUNCI-HGC4I030/2020|EPI ISL 479703|B.1|Egypt|2020-06-02	Africa|hCoV-19/Senegal/9439/2020|EPI ISL 486861|B.1.1.44|Senegal|2020-04-25	0.0003697965	Africa
Africa|hCoV-19/Egypt/CUNCI-HGC4I031/2020|EPI ISL 479707|B.1.1.1|Egypt|2020-06-02	Africa|hCoV-19/Senegal/9439/2020|EPI ISL 486861|B.1.1.44|Senegal|2020-04-25	0.0004370527	Africa
Africa|hCoV-19/Egypt/CUNCI-HGC4I032/2020|EPI ISL 479709|B.1.1|Egypt|2020-06-02	Africa|hCoV-19/Senegal/9439/2020|EPI ISL 486861|B.1.1.44|Senegal|2020-04-25	0.0002018509	Africa
Africa|hCoV-19/Egypt/CUNCI-HGC4I033/2020|EPI ISL 479704|B.1|Egypt|2020-06-02	Africa|hCoV-19/Senegal/9439/2020|EPI ISL 486861|B.1.1.44|Senegal|2020-04-25	0.0002689772	Africa
Africa|hCoV-19/Egypt/CUNCI-HGC4I034/2020|EPI ISL 479708|B.1.255|Egypt|2020-06-02	Africa|hCoV-19/Senegal/9439/2020|EPI ISL 486861|B.1.1.44|Senegal|2020-04-25	0.0002352949	Africa
Africa|hCoV-19/Egypt/CUNCI-HGC5I001/2020|EPI ISL 479710|B.1.1|Egypt|2020-06-02	Africa|hCoV-19/Senegal/9439/2020|EPI ISL 486861|B.1.1.44|Senegal|2020-04-25	0.0000672429	Africa
Africa|hCoV-19/Egypt/CUNCI-HGC5I003/2020|EPI ISL 479711|B.1|Egypt|2020-06-02	Africa|hCoV-19/Senegal/9439/2020|EPI ISL 486861|B.1.1.44|Senegal|2020-04-25	0.0002353210	Africa
Africa|hCoV-19/Egypt/CUNCI-HGC5I010/2020|EPI ISL 479730|B.1.1|Egypt|2020-06-02	Africa|hCoV-19/Senegal/9439/2020|EPI ISL 486861|B.1.1.44|Senegal|2020-04-25	0.0001344913	Africa
Africa|hCoV-19/Egypt/CUNCI-HGC5I011/2020|EPI ISL 479712|B.1.1|Egypt|2020-06-02	Africa|hCoV-19/Senegal/9439/2020|EPI ISL 486861|B.1.1.44|Senegal|2020-04-25	0.0000672339	Africa
Africa|hCoV-19/Egypt/CUNCI-HGC5I012/2020|EPI ISL 479713|B.1.1|Egypt|2020-06-02	Africa|hCoV-19/Senegal/9439/2020|EPI ISL 486861|B.1.1.44|Senegal|2020-04-25	0.0001008258	Africa
Africa|hCoV-19/Egypt/CUNCI-HGC5I014/2020|EPI ISL 479714|B.1.255|Egypt|2020-06-02	Africa|hCoV-19/Senegal/9439/2020|EPI ISL 486861|B.1.1.44|Senegal|2020-04-25	0.0003698200	Africa
Africa|hCoV-19/Egypt/CUNCI-HGC5I015/2020|EPI ISL 475722|B.1.255|Egypt|2020-05-02	Africa|hCoV-19/Senegal/9439/2020|EPI ISL 486861|B.1.1.44|Senegal|2020-04-25	0.0004372835	Africa
Africa|hCoV-19/Egypt/CUNCI-HGC5I016/2020|EPI ISL 479731|B.1|Egypt|2020-06-02	Africa|hCoV-19/Senegal/9439/2020|EPI ISL 486861|B.1.1.44|Senegal|2020-04-25	0.0002689564	Africa
Africa|hCoV-19/Egypt/CUNCI-HGC5I022/2020|EPI ISL 479715|B.1.1|Egypt|2020-06-02	Africa|hCoV-19/Senegal/9439/2020|EPI ISL 486861|B.1.1.44|Senegal|2020-04-25	0.0001344416	Africa
Africa|hCoV-19/Egypt/CUNCI-HGC5I025/2020|EPI ISL 479716|A|Egypt|2020-06-02	Africa|hCoV-19/Senegal/9439/2020|EPI ISL 486861|B.1.1.44|Senegal|2020-04-25	0.0002021032	Africa
Africa|hCoV-19/Egypt/CUNCI-HGC5I026/2020|EPI ISL 479735|B.1.5|Egypt|2020-06-02	Africa|hCoV-19/Senegal/9439/2020|EPI ISL 486861|B.1.1.44|Senegal|2020-04-25	0.0003699854	Africa
Africa|hCoV-19/Egypt/CUNCI-HGC5I029/2020|EPI ISL 479734|B.1|Egypt|2020-06-02	Africa|hCoV-19/Senegal/9439/2020|EPI ISL 486861|B.1.1.44|Senegal|2020-04-25	0.0002689953	Africa
Africa|hCoV-19/Egypt/CUNCI-HGC5I030/2020|EPI ISL 479721|B.1.5|Egypt|2020-06-02	Africa|hCoV-19/Senegal/9439/2020|EPI ISL 486861|B.1.1.44|Senegal|2020-04-25	0.0001681045	Africa
Africa|hCoV-19/Egypt/CUNCI-HGC5I033/2020|EPI ISL 479717|B.1.5|Egypt|2020-06-02	Africa|hCoV-19/Senegal/9439/2020|EPI ISL 486861|B.1.1.44|Senegal|2020-04-25	0.0001344958	Africa
Africa|hCoV-19/Egypt/CUNCI-HGC5I034/2020|EPI ISL 479720|B.1.5|Egypt|2020-06-02	Africa|hCoV-19/Senegal/9439/2020|EPI ISL 486861|B.1.1.44|Senegal|2020-04-25	0.0002016861	Africa
Africa|hCoV-19/Egypt/CUNCI-HGC6I002/2020|EPI ISL 479719|B.1.1.1|Egypt|2020-06-02	Africa|hCoV-19/Senegal/9439/2020|EPI ISL 486861|B.1.1.44|Senegal|2020-04-25	0.0003361594	Africa
Africa|hCoV-19/Egypt/CUNCI-HGC6I003/2020|EPI ISL 479718|B.1.5|Egypt|2020-06-02	Africa|hCoV-19/Senegal/9439/2020|EPI ISL 486861|B.1.1.44|Senegal|2020-04-25	0.0002689528	Africa
Africa|hCoV-19/Egypt/CUNCI-HGC6I007/2020|EPI ISL 479722|B.1|Egypt|2020-06-02	Africa|hCoV-19/Senegal/9439/2020|EPI ISL 486861|B.1.1.44|Senegal|2020-04-25	0.0002017478	Africa
Africa|hCoV-19/Egypt/CUNCI-HGC6I010/2020|EPI ISL 478672|B.1|Egypt|2020-06-02	Africa|hCoV-19/Senegal/9439/2020|EPI ISL 486861|B.1.1.44|Senegal|2020-04-25	0.0003697791	Africa
Africa|hCoV-19/Egypt/CUNCI-HGC6I011/2020|EPI ISL 479727|A|Egypt|2020-06-02	Africa|hCoV-19/Senegal/9439/2020|EPI ISL 486861|B.1.1.44|Senegal|2020-04-25	0.0007062507	Africa
Africa|hCoV-19/Egypt/CUNCI-HGC6I015/2020|EPI ISL 479725|B.1.1|Egypt|2020-06-02	Africa|hCoV-19/Senegal/9439/2020|EPI ISL 486861|B.1.1.44|Senegal|2020-04-25	0.0001680481	Africa
Africa|hCoV-19/Egypt/CUNCI-HGC6I016/2020|EPI ISL 475723|B.1.247|Egypt|2020-06-02	Africa|hCoV-19/Senegal/9439/2020|EPI ISL 486861|B.1.1.44|Senegal|2020-04-25	0.0004710951	Africa
Africa|hCoV-19/Egypt/CUNCI-HGC6I024/2020|EPI ISL 479732|B.1.1.247|Egypt|2020-06-02	Africa|hCoV-19/Senegal/9439/2020|EPI ISL 486861|B.1.1.44|Senegal|2020-04-25	0.0002019033	Africa
Africa|hCoV-19/Egypt/CUNCI-HGC6I026/2020|EPI ISL 479724|B.1.1.1|Egypt|2020-06-02	Africa|hCoV-19/Senegal/9439/2020|EPI ISL 486861|B.1.1.44|Senegal|2020-04-25	0.0003697828	Africa
Africa|hCoV-19/Egypt/CUNCI-HGC6I029/2020|EPI ISL 477161|B.1.255|Egypt|2020-06-02	Africa|hCoV-19/Senegal/9439/2020|EPI ISL 486861|B.1.1.44|Senegal|2020-04-25	0.0003697952	Africa
Africa|hCoV-19/Egypt/CUNCI-HGC6I031/2020|EPI ISL 475724|B.1.1.1|Egypt|2020-06-02	Africa|hCoV-19/Senegal/9439/2020|EPI ISL 486861|B.1.1.44|Senegal|2020-04-25	0.0003363662	Africa
Africa|hCoV-19/Egypt/CUNCI-HGC6I032/2020|EPI ISL 479733|B.1.1.1|Egypt|2020-06-02	Africa|hCoV-19/Senegal/9439/2020|EPI ISL 486861|B.1.1.44|Senegal|2020-04-25	0.0003362046	Africa
Africa|hCoV-19/Egypt/CUNCI-HGC6I033/2020|EPI ISL 479723|B.1.1.1|Egypt|2020-06-02	Africa|hCoV-19/Senegal/9439/2020|EPI ISL 486861|B.1.1.44|Senegal|2020-04-25	0.0003361899	Africa
Africa|hCoV-19/Egypt/CUNCI-HGC7I01/2020|EPI ISL 529141|B.1|Egypt|2020-07-19	Africa|hCoV-19/Senegal/9439/2020|EPI ISL 486861|B.1.1.44|Senegal|2020-04-25	0.0004034794	Africa
Africa|hCoV-19/Egypt/CUNCI-HGC7I02/2020|EPI ISL 529142|A|Egypt|2020-07-19	Africa|hCoV-19/Senegal/9439/2020|EPI ISL 486861|B.1.1.44|Senegal|2020-04-25	0.0006726513	Africa
Africa|hCoV-19/Egypt/CUNCI-HGC7I07/2020|EPI ISL 529145|B.1|Egypt|2020-07-19	Africa|hCoV-19/Senegal/9439/2020|EPI ISL 486861|B.1.1.44|Senegal|2020-04-25	0.0003698574	Africa
Africa|hCoV-19/Egypt/EGY-020/2020|EPI ISL 526975|B.1|Egypt|2020-08-14	Africa|hCoV-19/Senegal/9439/2020|EPI ISL 486861|B.1.1.44|Senegal|2020-04-25	0.0003698039	Africa
Africa|hCoV-19/Egypt/EGY-041/2020|EPI ISL 526997|B.1|Egypt|2020-08-22	Africa|hCoV-19/Senegal/9439/2020|EPI ISL 486861|B.1.1.44|Senegal|2020-04-25	0.0003698039	Africa
Africa|hCoV-19/Egypt/EGY-S031/2020|EPI ISL 526986|B.1|Egypt|2020-08-17	Africa|hCoV-19/Senegal/9439/2020|EPI ISL 486861|B.1.1.44|Senegal|2020-04-25	0.0003698039	Africa
Africa|hCoV-19/Egypt/HCoV2-Egy-002/2020|EPI ISL 510532|B.1|Egypt|2020-06-02	Africa|hCoV-19/Senegal/9439/2020|EPI ISL 486861|B.1.1.44|Senegal|2020-04-25	0.0003698039	Africa
Africa|hCoV-19/Egypt/MASRI-005/2020|EPI ISL 482759|B.1|Egypt|2020-04-30	Africa|hCoV-19/Senegal/9439/2020|EPI ISL 486861|B.1.1.44|Senegal|2020-04-25	0.0002352902	Africa
Africa|hCoV-19/Egypt/MASRI-007/2020|EPI ISL 482760|B.1|Egypt|2020-04-28	Africa|hCoV-19/Senegal/9439/2020|EPI ISL 486861|B.1.1.44|Senegal|2020-04-25	0.0003027276	Africa
Africa|hCoV-19/Egypt/MASRI-008/2020|EPI ISL 482761|B.1|Egypt|2020-04-30	Africa|hCoV-19/Senegal/9439/2020|EPI ISL 486861|B.1.1.44|Senegal|2020-04-25	0.0002367006	Africa
Africa|hCoV-19/Egypt/MASRI-009/2020|EPI ISL 483035|A|Egypt|2020-04-30	Africa|hCoV-19/Senegal/9439/2020|EPI ISL 486861|B.1.1.44|Senegal|2020-04-25	0.0005379783	Africa
Africa|hCoV-19/Egypt/MASRI-011/2020|EPI ISL 482762|B.1|Egypt|2020-05-05	Africa|hCoV-19/Senegal/9439/2020|EPI ISL 486861|B.1.1.44|Senegal|2020-04-25	0.0003025953	Africa
Africa|hCoV-19/Egypt/MASRI-012/2020|EPI ISL 482763|B.1|Egypt|2020-05-05	Africa|hCoV-19/Senegal/9439/2020|EPI ISL 486861|B.1.1.44|Senegal|2020-04-25	0.0002016733	Africa
Africa|hCoV-19/Egypt/MASRI-014/2020|EPI ISL 482765|B.1|Egypt|2020-04-30	Africa|hCoV-19/Senegal/9439/2020|EPI ISL 486861|B.1.1.44|Senegal|2020-04-25	0.0004371365	Africa
Africa|hCoV-19/Egypt/MASRI-015/2020|EPI ISL 482766|B.1.36|Egypt|2020-05-11	Africa|hCoV-19/Senegal/9439/2020|EPI ISL 486861|B.1.1.44|Senegal|2020-04-25	0.0005043409	Africa
Africa|hCoV-19/Egypt/MASRI-016/2020|EPI ISL 482767|B.1|Egypt|2020-05-11	Africa|hCoV-19/Senegal/9439/2020|EPI ISL 486861|B.1.1.44|Senegal|2020-04-25	0.0004374306	Africa
Africa|hCoV-19/Egypt/MASRI-018/2020|EPI ISL 483036|A|Egypt|2020-05-10	Africa|hCoV-19/Senegal/9439/2020|EPI ISL 486861|B.1.1.44|Senegal|2020-04-25	0.0006773197	Africa
Africa|hCoV-19/Egypt/MASRI-020/2020|EPI ISL 483037|B.1|Egypt|2020-05-13	Africa|hCoV-19/Senegal/9439/2020|EPI ISL 486861|B.1.1.44|Senegal|2020-04-25	0.0005095372	Africa
Africa|hCoV-19/Egypt/MASRI-022/2020|EPI ISL 482768|B.1.255|Egypt|2020-05-13	Africa|hCoV-19/Senegal/9439/2020|EPI ISL 486861|B.1.1.44|Senegal|2020-04-25	0.0004377572	Africa
Africa|hCoV-19/Egypt/MASRI-023/2020|EPI ISL 482769|B.1|Egypt|2020-05-11	Africa|hCoV-19/Senegal/9439/2020|EPI ISL 486861|B.1.1.44|Senegal|2020-04-25	0.0002355585	Africa
Africa|hCoV-19/Egypt/MASRI-024/2020|EPI ISL 482770|B.1|Egypt|2020-05-11	Africa|hCoV-19/Senegal/9439/2020|EPI ISL 486861|B.1.1.44|Senegal|2020-04-25	0.0003025445	Africa
Africa|hCoV-19/Egypt/MASRI-025/2020|EPI ISL 482771|B.1|Egypt|2020-05-10	Africa|hCoV-19/Senegal/9439/2020|EPI ISL 486861|B.1.1.44|Senegal|2020-04-25	0.0004372585	Africa
Africa|hCoV-19/Egypt/MASRI-026/2020|EPI ISL 482772|B.1|Egypt|2020-05-10	Africa|hCoV-19/Senegal/9439/2020|EPI ISL 486861|B.1.1.44|Senegal|2020-04-25	0.0003698610	Africa
Africa|hCoV-19/Egypt/MASRI-027/2020|EPI ISL 482773|B.1.1.123|Egypt|2020-05-08	Africa|hCoV-19/Senegal/9439/2020|EPI ISL 486861|B.1.1.44|Senegal|2020-04-25	0.0001684023	Africa
Africa|hCoV-19/Egypt/MASRI-028/2020|EPI ISL 483038|B.1|Egypt|2020-05-13	Africa|hCoV-19/Senegal/9439/2020|EPI ISL 486861|B.1.1.44|Senegal|2020-04-25	0.0003698003	Africa
Africa|hCoV-19/Egypt/MASRI-029/2020|EPI ISL 482774|B.1|Egypt|2020-05-13	Africa|hCoV-19/Senegal/9439/2020|EPI ISL 486861|B.1.1.44|Senegal|2020-04-25	0.0003025546	Africa
Africa|hCoV-19/Egypt/MASRI-10/2020|EPI ISL 475752|B.1.255|Egypt|2020-05	Africa|hCoV-19/Senegal/9439/2020|EPI ISL 486861|B.1.1.44|Senegal|2020-04-25	0.0004035472	Africa
Africa|hCoV-19/Egypt/MASRI-11/2020|EPI ISL 475753|B.1.36|Egypt|2020-05	Africa|hCoV-19/Senegal/9439/2020|EPI ISL 486861|B.1.1.44|Senegal|2020-04-25	0.0005379691	Africa
Africa|hCoV-19/Egypt/MASRI-14/2020|EPI ISL 475749|B.1|Egypt|2020-05	Africa|hCoV-19/Senegal/9439/2020|EPI ISL 486861|B.1.1.44|Senegal|2020-04-25	0.0002689320	Africa
Africa|hCoV-19/Egypt/MASRI-15/2020|EPI ISL 475750|B.1.1|Egypt|2020-05	Africa|hCoV-19/Senegal/9439/2020|EPI ISL 486861|B.1.1.44|Senegal|2020-04-25	0.0004059976	Africa
Africa|hCoV-19/Egypt/MASRI-2/2020|EPI ISL 475745|B.1|Egypt|2020-05	Africa|hCoV-19/Senegal/9439/2020|EPI ISL 486861|B.1.1.44|Senegal|2020-04-25	0.0003025342	Africa
Africa|hCoV-19/Egypt/MASRI-3/2020|EPI ISL 475746|A|Egypt|2020-05	Africa|hCoV-19/Senegal/9439/2020|EPI ISL 486861|B.1.1.44|Senegal|2020-04-25	0.0005716498	Africa
Africa|hCoV-19/Egypt/MASRI-6/2020|EPI ISL 475747|B.1.255|Egypt|2020-05	Africa|hCoV-19/Senegal/9439/2020|EPI ISL 486861|B.1.1.44|Senegal|2020-04-25	0.0003025343	Africa
Africa|hCoV-19/Egypt/MASRI-9/2020|EPI ISL 475751|B.1.1.1|Egypt|2020-05	Africa|hCoV-19/Senegal/9439/2020|EPI ISL 486861|B.1.1.44|Senegal|2020-04-25	0.0004708036	Africa
Africa|hCoV-19/Egypt/NRC-01/2020|EPI ISL 430820|B.1|Egypt|2020-03-18	Africa|hCoV-19/Senegal/9439/2020|EPI ISL 486861|B.1.1.44|Senegal|2020-04-25	0.0002700065	Africa
Africa|hCoV-19/Egypt/NRC-03/2020|EPI ISL 430819|B.1.246|Egypt|2020-03-18	Africa|hCoV-19/Senegal/9439/2020|EPI ISL 486861|B.1.1.44|Senegal|2020-04-25	0.0003035575	Africa
Africa|hCoV-19/Gabon/ITM-K011/2020|EPI ISL 539573|A|Gabon|2020-03-22	Africa|hCoV-19/Senegal/9439/2020|EPI ISL 486861|B.1.1.44|Senegal|2020-04-25	0.0005043325	Africa
Africa|hCoV-19/Gabon/ITM-K023/2020|EPI ISL 539574|B.1.178|Gabon|2020-03-27	Africa|hCoV-19/Senegal/9439/2020|EPI ISL 486861|B.1.1.44|Senegal|2020-04-25	0.0002689086	Africa
Africa|hCoV-19/Gabon/ITM-K027/2020|EPI ISL 539575|A|Gabon|2020-03-27	Africa|hCoV-19/Senegal/9439/2020|EPI ISL 486861|B.1.1.44|Senegal|2020-04-25	0.0005043206	Africa
Africa|hCoV-19/Gabon/ITM-K028/2020|EPI ISL 539576|B.1.292|Gabon|2020-03-27	Africa|hCoV-19/Senegal/9439/2020|EPI ISL 486861|B.1.1.44|Senegal|2020-04-25	0.0002689139	Africa
Africa|hCoV-19/Gambia/0214/2020|EPI ISL 471158|B.1|Gambia|2020-03-29	Africa|hCoV-19/Senegal/9439/2020|EPI ISL 486861|B.1.1.44|Senegal|2020-04-25	0.0002356846	Africa
Africa|hCoV-19/Gambia/0268/2020|EPI ISL 471159|B.1.1|Gambia|2020-03-21	Africa|hCoV-19/Senegal/9439/2020|EPI ISL 486861|B.1.1.44|Senegal|2020-04-25	0.0001017983	Africa
Africa|hCoV-19/Gambia/0278/2020|EPI ISL 471160|B.1.1|Gambia|2020-03-20	Africa|hCoV-19/Senegal/9439/2020|EPI ISL 486861|B.1.1.44|Senegal|2020-04-25	0.0001019470	Africa
Africa|hCoV-19/Gambia/0528/2020|EPI ISL 471161|B.1.1.293|Gambia|2020-04-30	Africa|hCoV-19/Senegal/9439/2020|EPI ISL 486861|B.1.1.44|Senegal|2020-04-25	0.0001378714	Africa
Africa|hCoV-19/Gambia/0531/2020|EPI ISL 471162|B.1.1.293|Gambia|2020-04-30	Africa|hCoV-19/Senegal/9439/2020|EPI ISL 486861|B.1.1.44|Senegal|2020-04-25	0.0001378809	Africa
Africa|hCoV-19/Gambia/0536/2020|EPI ISL 471163|B.1.1.293|Gambia|2020-04-30	Africa|hCoV-19/Senegal/9439/2020|EPI ISL 486861|B.1.1.44|Senegal|2020-04-25	0.0001344339	Africa
Africa|hCoV-19/Gambia/0547/2020|EPI ISL 471164|B.1.1.293|Gambia|2020-04-30	Africa|hCoV-19/Senegal/9439/2020|EPI ISL 486861|B.1.1.44|Senegal|2020-04-25	0.0001346465	Africa
Africa|hCoV-19/Gambia/0548/2020|EPI ISL 471165|B.1.5|Gambia|2020-04-30	Africa|hCoV-19/Senegal/9439/2020|EPI ISL 486861|B.1.1.44|Senegal|2020-04-25	0.0001043544	Africa
Africa|hCoV-19/Gambia/1090/2020|EPI ISL 471166|B.1.1|Gambia|2020-05-04	Africa|hCoV-19/Senegal/9439/2020|EPI ISL 486861|B.1.1.44|Senegal|2020-04-25	0.0001694120	Africa
Africa|hCoV-19/Gambia/1094/2020|EPI ISL 471167|B.1.1.293|Gambia|2020-05-04	Africa|hCoV-19/Senegal/9439/2020|EPI ISL 486861|B.1.1.44|Senegal|2020-04-25	0.0001344339	Africa
Africa|hCoV-19/Gambia/1251/2020|EPI ISL 471168|B.1.1.293|Gambia|2020-05-07	Africa|hCoV-19/Senegal/9439/2020|EPI ISL 486861|B.1.1.44|Senegal|2020-04-25	0.0001378714	Africa
Africa|hCoV-19/Gambia/1264/2020|EPI ISL 471169|B.1.1|Gambia|2020-05-07	Africa|hCoV-19/Senegal/9439/2020|EPI ISL 486861|B.1.1.44|Senegal|2020-04-25	0.0001016603	Africa
Africa|hCoV-19/Gambia/1271/2020|EPI ISL 471170|B.1.1|Gambia|2020-05-07	Africa|hCoV-19/Senegal/9439/2020|EPI ISL 486861|B.1.1.44|Senegal|2020-04-25	0.0001017913	Africa
Africa|hCoV-19/Gambia/1277/2020|EPI ISL 471171|B.1.1.293|Gambia|2020-05-07	Africa|hCoV-19/Senegal/9439/2020|EPI ISL 486861|B.1.1.44|Senegal|2020-04-25	0.0001344339	Africa
Africa|hCoV-19/Gambia/3668/2020|EPI ISL 560992|B.1.5.12|Gambia|2020-07-30	Africa|hCoV-19/Senegal/9439/2020|EPI ISL 486861|B.1.1.44|Senegal|2020-04-25	0.0004402970	Africa
Africa|hCoV-19/Gambia/3670/2020|EPI ISL 560993|B.1.5.12|Gambia|2020-07-30	Africa|hCoV-19/Senegal/9439/2020|EPI ISL 486861|B.1.1.44|Senegal|2020-04-25	0.0004439047	Africa
Africa|hCoV-19/Gambia/3671/2020|EPI ISL 560994|B.1.1.293|Gambia|2020-07-30	Africa|hCoV-19/Senegal/9439/2020|EPI ISL 486861|B.1.1.44|Senegal|2020-04-25	0.0002031678	Africa
Africa|hCoV-19/Gambia/3673/2020|EPI ISL 560995|B.1.5|Gambia|2020-07-30	Africa|hCoV-19/Senegal/9439/2020|EPI ISL 486861|B.1.1.44|Senegal|2020-04-25	0.0002032063	Africa
Africa|hCoV-19/Gambia/3676/2020|EPI ISL 560996|B.1.5|Gambia|2020-07-30	Africa|hCoV-19/Senegal/9439/2020|EPI ISL 486861|B.1.1.44|Senegal|2020-04-25	0.0002068613	Africa
Africa|hCoV-19/Gambia/3678/2020|EPI ISL 560997|B.1.292|Gambia|2020-07-30	Africa|hCoV-19/Senegal/9439/2020|EPI ISL 486861|B.1.1.44|Senegal|2020-04-25	0.0003025444	Africa
Africa|hCoV-19/Gambia/3679/2020|EPI ISL 560998|B.1.5.12|Gambia|2020-07-30	Africa|hCoV-19/Senegal/9439/2020|EPI ISL 486861|B.1.1.44|Senegal|2020-04-25	0.0003756281	Africa
Africa|hCoV-19/Gambia/3680/2020|EPI ISL 560999|B.1.5|Gambia|2020-07-30	Africa|hCoV-19/Senegal/9439/2020|EPI ISL 486861|B.1.1.44|Senegal|2020-04-25	0.0002069399	Africa
Africa|hCoV-19/Gambia/3683/2020|EPI ISL 561000|B.1.292|Gambia|2020-07-30	Africa|hCoV-19/Senegal/9439/2020|EPI ISL 486861|B.1.1.44|Senegal|2020-04-25	0.0003361674	Africa
Africa|hCoV-19/Gambia/3703/2020|EPI ISL 561001|B.1.5.12|Gambia|2020-07-30	Africa|hCoV-19/Senegal/9439/2020|EPI ISL 486861|B.1.1.44|Senegal|2020-04-25	0.0003698003	Africa
Africa|hCoV-19/Gambia/3717/2020|EPI ISL 561002|B.1.5|Gambia|2020-07-30	Africa|hCoV-19/Senegal/9439/2020|EPI ISL 486861|B.1.1.44|Senegal|2020-04-25	0.0002390173	Africa
Africa|hCoV-19/Gambia/3724/2020|EPI ISL 561003|B.1.5.12|Gambia|2020-07-30	Africa|hCoV-19/Senegal/9439/2020|EPI ISL 486861|B.1.1.44|Senegal|2020-04-25	0.0003698002	Africa
Africa|hCoV-19/Gambia/3725/2020|EPI ISL 561004|B.1.1.293|Gambia|2020-07-30	Africa|hCoV-19/Senegal/9439/2020|EPI ISL 486861|B.1.1.44|Senegal|2020-04-25	0.0002689076	Africa
Africa|hCoV-19/Gambia/3728/2020|EPI ISL 561005|B.1.5|Gambia|2020-07-30	Africa|hCoV-19/Senegal/9439/2020|EPI ISL 486861|B.1.1.44|Senegal|2020-04-25	0.0001759656	Africa
Africa|hCoV-19/Gambia/3729/2020|EPI ISL 561006|B.1.5.12|Gambia|2020-07-30	Africa|hCoV-19/Senegal/9439/2020|EPI ISL 486861|B.1.1.44|Senegal|2020-04-25	0.0003025414	Africa
Africa|hCoV-19/Gambia/3732/2020|EPI ISL 561007|B.1.5|Gambia|2020-07-30	Africa|hCoV-19/Senegal/9439/2020|EPI ISL 486861|B.1.1.44|Senegal|2020-04-25	0.0002391888	Africa
Africa|hCoV-19/Gambia/3735/2020|EPI ISL 561008|B.1.5|Gambia|2020-07-30	Africa|hCoV-19/Senegal/9439/2020|EPI ISL 486861|B.1.1.44|Senegal|2020-04-25	0.0001723690	Africa
Africa|hCoV-19/Gambia/3737/2020|EPI ISL 561009|B.1.1.293|Gambia|2020-07-30	Africa|hCoV-19/Senegal/9439/2020|EPI ISL 486861|B.1.1.44|Senegal|2020-04-25	0.0002690432	Africa
Africa|hCoV-19/Gambia/3741/2020|EPI ISL 561010|B.1.5.12|Gambia|2020-07-30	Africa|hCoV-19/Senegal/9439/2020|EPI ISL 486861|B.1.1.44|Senegal|2020-04-25	0.0003072892	Africa
Africa|hCoV-19/Gambia/3743/2020|EPI ISL 561011|B.1.5.12|Gambia|2020-07-30	Africa|hCoV-19/Senegal/9439/2020|EPI ISL 486861|B.1.1.44|Senegal|2020-04-25	0.0004370706	Africa
Africa|hCoV-19/Gambia/3749/2020|EPI ISL 561012|B.1.5.12|Gambia|2020-07-30	Africa|hCoV-19/Senegal/9439/2020|EPI ISL 486861|B.1.1.44|Senegal|2020-04-25	0.0003697878	Africa
Africa|hCoV-19/Gambia/3761/2020|EPI ISL 561013|B.1.5.12|Gambia|2020-07-30	Africa|hCoV-19/Senegal/9439/2020|EPI ISL 486861|B.1.1.44|Senegal|2020-04-25	0.0003697878	Africa
Africa|hCoV-19/Gambia/3772/2020|EPI ISL 561025|B.1.5|Gambia|2020-07-30	Africa|hCoV-19/Senegal/9439/2020|EPI ISL 486861|B.1.1.44|Senegal|2020-04-25	0.0002091322	Africa
Africa|hCoV-19/Gambia/GC19-015/2020|EPI ISL 428855|B.1.1.8|Gambia|2020-03-17	Africa|hCoV-19/Senegal/9439/2020|EPI ISL 486861|B.1.1.44|Senegal|2020-04-25	0.0001344281	Africa
Africa|hCoV-19/Gambia/GC19-026/2020|EPI ISL 428856|B.6|Gambia|2020-03-21	Africa|hCoV-19/Senegal/9439/2020|EPI ISL 486861|B.1.1.44|Senegal|2020-04-25	0.0004706881	Africa
Africa|hCoV-19/Gambia/GC19-029/2020|EPI ISL 428857|B.1|Gambia|2020-04-20	Africa|hCoV-19/Senegal/9439/2020|EPI ISL 486861|B.1.1.44|Senegal|2020-04-25	0.0002689256	Africa
Africa|hCoV-19/Gambia/GC19-0479/2020|EPI ISL 561015|B.1.1.293|Gambia|2020-04-29	Africa|hCoV-19/Senegal/9439/2020|EPI ISL 486861|B.1.1.44|Senegal|2020-04-25	0.0001405199	Africa
Africa|hCoV-19/Gambia/GC19-0544/2020|EPI ISL 561016|B.1.5|Gambia|2020-05-01	Africa|hCoV-19/Senegal/9439/2020|EPI ISL 486861|B.1.1.44|Senegal|2020-04-25	0.0001049299	Africa
Africa|hCoV-19/Gambia/GC19-1385/2020|EPI ISL 561018|B.1.5|Gambia|2020-05-12	Africa|hCoV-19/Senegal/9439/2020|EPI ISL 486861|B.1.1.44|Senegal|2020-04-25	0.0001060761	Africa
Africa|hCoV-19/Gambia/GC19-1503/2020|EPI ISL 561021|B.1.1|Gambia|2020-05-14	Africa|hCoV-19/Senegal/9439/2020|EPI ISL 486861|B.1.1.44|Senegal|2020-04-25	0.0002016588	Africa
Africa|hCoV-19/Gambia/GC19-1527/2020|EPI ISL 561022|B.1.1.293|Gambia|2020-05-16	Africa|hCoV-19/Senegal/9439/2020|EPI ISL 486861|B.1.1.44|Senegal|2020-04-25	0.0001344475	Africa
Africa|hCoV-19/Gambia/GC19-1533/2020|EPI ISL 561023|B.1.1.264|Gambia|2020-05-16	Africa|hCoV-19/Senegal/9439/2020|EPI ISL 486861|B.1.1.44|Senegal|2020-04-25	0.0001393116	Africa
Africa|hCoV-19/Gambia/GC19-1572/2020|EPI ISL 561014|B.1.1|Gambia|2020-05-20	Africa|hCoV-19/Senegal/9439/2020|EPI ISL 486861|B.1.1.44|Senegal|2020-04-25	0.0001046054	Africa
Africa|hCoV-19/Gambia/GC19-1575/2020|EPI ISL 561026|B.1.1|Gambia|2020-05-20	Africa|hCoV-19/Senegal/9439/2020|EPI ISL 486861|B.1.1.44|Senegal|2020-04-25	0.0002082437	Africa
Africa|hCoV-19/Gambia/GC19-1606/2020|EPI ISL 561027|B.1.1|Gambia|2020-05-20	Africa|hCoV-19/Senegal/9439/2020|EPI ISL 486861|B.1.1.44|Senegal|2020-04-25	0.0001393163	Africa
Africa|hCoV-19/Gambia/GC19-1706/2020|EPI ISL 561028|B.1.5|Gambia|2020-05-22	Africa|hCoV-19/Senegal/9439/2020|EPI ISL 486861|B.1.1.44|Senegal|2020-04-25	0.0001049885	Africa
Africa|hCoV-19/Gambia/GC19-1814/2020|EPI ISL 561032|B.1.5|Gambia|2020-05-28	Africa|hCoV-19/Senegal/9439/2020|EPI ISL 486861|B.1.1.44|Senegal|2020-04-25	0.0001060385	Africa
Africa|hCoV-19/Gambia/GC19-1818/2020|EPI ISL 561034|B.1.1|Gambia|2020-05-28	Africa|hCoV-19/Senegal/9439/2020|EPI ISL 486861|B.1.1.44|Senegal|2020-04-25	0.0002016722	Africa
Africa|hCoV-19/Gambia/GC19-1983/2020|EPI ISL 561038|B.1.1|Gambia|2020-06-07	Africa|hCoV-19/Senegal/9439/2020|EPI ISL 486861|B.1.1.44|Senegal|2020-04-25	0.0002016658	Africa
Africa|hCoV-19/Gambia/GC19-2197/2020|EPI ISL 561040|B.1.292|Gambia|2020-06-26	Africa|hCoV-19/Senegal/9439/2020|EPI ISL 486861|B.1.1.44|Senegal|2020-04-25	0.0003049944	Africa
Africa|hCoV-19/Gambia/GC19-2427/2020|EPI ISL 561105|B.1.1.293|Gambia|2020-07-21	Africa|hCoV-19/Senegal/9439/2020|EPI ISL 486861|B.1.1.44|Senegal|2020-04-25	0.0002353289	Africa
Africa|hCoV-19/Gambia/GC19-2443/2020|EPI ISL 561106|B.1.5|Gambia|2020-07-21	Africa|hCoV-19/Senegal/9439/2020|EPI ISL 486861|B.1.1.44|Senegal|2020-04-25	0.0001768117	Africa
Africa|hCoV-19/Gambia/GC19-2450/2020|EPI ISL 561107|B.1.5.12|Gambia|2020-07-21	Africa|hCoV-19/Senegal/9439/2020|EPI ISL 486861|B.1.1.44|Senegal|2020-04-25	0.0003698052	Africa
Africa|hCoV-19/Gambia/GC19-2459/2020|EPI ISL 561108|B.1.1.293|Gambia|2020-07-21	Africa|hCoV-19/Senegal/9439/2020|EPI ISL 486861|B.1.1.44|Senegal|2020-04-25	0.0002033241	Africa
Africa|hCoV-19/Gambia/GC19-2469/2020|EPI ISL 561109|B.1.5|Gambia|2020-07-21	Africa|hCoV-19/Senegal/9439/2020|EPI ISL 486861|B.1.1.44|Senegal|2020-04-25	0.0001723868	Africa
Africa|hCoV-19/Gambia/GC19-2473/2020|EPI ISL 561110|B.1.5.12|Gambia|2020-07-21	Africa|hCoV-19/Senegal/9439/2020|EPI ISL 486861|B.1.1.44|Senegal|2020-04-25	0.0004034496	Africa
Africa|hCoV-19/Gambia/GC19-2498/2020|EPI ISL 561111|B.1.292|Gambia|2020-07-21	Africa|hCoV-19/Senegal/9439/2020|EPI ISL 486861|B.1.1.44|Senegal|2020-04-25	0.0003361560	Africa
Africa|hCoV-19/Gambia/GC19-2525/2020|EPI ISL 561113|B.1.1.293|Gambia|2020-07-21	Africa|hCoV-19/Senegal/9439/2020|EPI ISL 486861|B.1.1.44|Senegal|2020-04-25	0.0002016638	Africa
Africa|hCoV-19/Gambia/GC19-2526/2020|EPI ISL 561114|B.1.5.12|Gambia|2020-07-21	Africa|hCoV-19/Senegal/9439/2020|EPI ISL 486861|B.1.1.44|Senegal|2020-04-25	0.0004034577	Africa
Africa|hCoV-19/Gambia/GC19-2629/2020|EPI ISL 561123|B.1.5.12|Gambia|2020-07-21	Africa|hCoV-19/Senegal/9439/2020|EPI ISL 486861|B.1.1.44|Senegal|2020-04-25	0.0003728127	Africa
Africa|hCoV-19/Gambia/GC19-2632/2020|EPI ISL 561124|B.1.5.12|Gambia|2020-07-21	Africa|hCoV-19/Senegal/9439/2020|EPI ISL 486861|B.1.1.44|Senegal|2020-04-25	0.0003725350	Africa
Africa|hCoV-19/Gambia/GC19-2638/2020|EPI ISL 561126|B.1.5.12|Gambia|2020-07-21	Africa|hCoV-19/Senegal/9439/2020|EPI ISL 486861|B.1.1.44|Senegal|2020-04-25	0.0003469829	Africa
Africa|hCoV-19/Gambia/GC19-2652/2020|EPI ISL 561128|B.1.5.12|Gambia|2020-07-21	Africa|hCoV-19/Senegal/9439/2020|EPI ISL 486861|B.1.1.44|Senegal|2020-04-25	0.0002690532	Africa
Africa|hCoV-19/Gambia/GC19-2654/2020|EPI ISL 561130|B.1.292|Gambia|2020-07-21	Africa|hCoV-19/Senegal/9439/2020|EPI ISL 486861|B.1.1.44|Senegal|2020-04-25	0.0003698164	Africa
Africa|hCoV-19/Gambia/GC19-2663/2020|EPI ISL 561133|B.1.1.293|Gambia|2020-07-21	Africa|hCoV-19/Senegal/9439/2020|EPI ISL 486861|B.1.1.44|Senegal|2020-04-25	0.0002352791	Africa
Africa|hCoV-19/Gambia/GC19-2707/2020|EPI ISL 561134|B.1.1.293|Gambia|2020-07-21	Africa|hCoV-19/Senegal/9439/2020|EPI ISL 486861|B.1.1.44|Senegal|2020-04-25	0.0002709079	Africa
Africa|hCoV-19/Gambia/GC19-2711/2020|EPI ISL 561135|B.1.5.12|Gambia|2020-07-21	Africa|hCoV-19/Senegal/9439/2020|EPI ISL 486861|B.1.1.44|Senegal|2020-04-25	0.0003361493	Africa
Africa|hCoV-19/Gambia/GC19-2730/2020|EPI ISL 561136|B.1.5.12|Gambia|2020-07-21	Africa|hCoV-19/Senegal/9439/2020|EPI ISL 486861|B.1.1.44|Senegal|2020-04-25	0.0004742043	Africa
Africa|hCoV-19/Gambia/GC19-2731/2020|EPI ISL 561137|B.1.1.293|Gambia|2020-07-21	Africa|hCoV-19/Senegal/9439/2020|EPI ISL 486861|B.1.1.44|Senegal|2020-04-25	0.0002016773	Africa
Africa|hCoV-19/Gambia/GC19-2828/2020|EPI ISL 561150|B.1.361|Gambia|2020-07-24	Africa|hCoV-19/Senegal/9439/2020|EPI ISL 486861|B.1.1.44|Senegal|2020-04-25	0.0003361932	Africa
Africa|hCoV-19/Gambia/GC19-2842/2020|EPI ISL 561151|B.1.1|Gambia|2020-07-24	Africa|hCoV-19/Senegal/9439/2020|EPI ISL 486861|B.1.1.44|Senegal|2020-04-25	0.0002689166	Africa
Africa|hCoV-19/Gambia/GC19-2898/2020|EPI ISL 561153|B.1.5.12|Gambia|2020-07-24	Africa|hCoV-19/Senegal/9439/2020|EPI ISL 486861|B.1.1.44|Senegal|2020-04-25	0.0003361719	Africa
Africa|hCoV-19/Gambia/GC19-2904/2020|EPI ISL 561154|B.1.1|Gambia|2020-07-24	Africa|hCoV-19/Senegal/9439/2020|EPI ISL 486861|B.1.1.44|Senegal|2020-04-25	0.0002689076	Africa
Africa|hCoV-19/Gambia/GC19-2947/2020|EPI ISL 561155|B.1.5.12|Gambia|2020-07-24	Africa|hCoV-19/Senegal/9439/2020|EPI ISL 486861|B.1.1.44|Senegal|2020-04-25	0.0003697878	Africa
Africa|hCoV-19/Gambia/GC19-2973/2020|EPI ISL 561156|B.1.1.293|Gambia|2020-07-24	Africa|hCoV-19/Senegal/9439/2020|EPI ISL 486861|B.1.1.44|Senegal|2020-04-25	0.0001680458	Africa
Africa|hCoV-19/Gambia/GC19-2977/2020|EPI ISL 561157|B.1.1.293|Gambia|2020-07-24	Africa|hCoV-19/Senegal/9439/2020|EPI ISL 486861|B.1.1.44|Senegal|2020-04-25	0.0001680514	Africa
Africa|hCoV-19/Gambia/GC19-2985/2020|EPI ISL 561158|B.1.5.12|Gambia|2020-07-24	Africa|hCoV-19/Senegal/9439/2020|EPI ISL 486861|B.1.1.44|Senegal|2020-04-25	0.0002689086	Africa
Africa|hCoV-19/Gambia/GC19-2991/2020|EPI ISL 561159|B.1.1|Gambia|2020-07-24	Africa|hCoV-19/Senegal/9439/2020|EPI ISL 486861|B.1.1.44|Senegal|2020-04-25	0.0002353210	Africa
Africa|hCoV-19/Gambia/GC19-3064/2020|EPI ISL 561160|B.1.1|Gambia|2020-07-25	Africa|hCoV-19/Senegal/9439/2020|EPI ISL 486861|B.1.1.44|Senegal|2020-04-25	0.0002689257	Africa
Africa|hCoV-19/Gambia/GC19-3065/2020|EPI ISL 561161|B.1.5.12|Gambia|2020-07-25	Africa|hCoV-19/Senegal/9439/2020|EPI ISL 486861|B.1.1.44|Senegal|2020-04-25	0.0004103044	Africa
Africa|hCoV-19/Gambia/GC19-3081/2020|EPI ISL 561162|B.1.1|Gambia|2020-07-25	Africa|hCoV-19/Senegal/9439/2020|EPI ISL 486861|B.1.1.44|Senegal|2020-04-25	0.0002689166	Africa
Africa|hCoV-19/Gambia/GC19-3085/2020|EPI ISL 561163|B.1.1.293|Gambia|2020-07-25	Africa|hCoV-19/Senegal/9439/2020|EPI ISL 486861|B.1.1.44|Senegal|2020-04-25	0.0002031905	Africa
Africa|hCoV-19/Gambia/GC19-3087/2020|EPI ISL 561041|B.1.292|Gambia|2020-07-25	Africa|hCoV-19/Senegal/9439/2020|EPI ISL 486861|B.1.1.44|Senegal|2020-04-25	0.0003697791	Africa
Africa|hCoV-19/Gambia/GC19-3099/2020|EPI ISL 561164|B.1.1.242|Gambia|2020-07-25	Africa|hCoV-19/Senegal/9439/2020|EPI ISL 486861|B.1.1.44|Senegal|2020-04-25	0.0002352823	Africa
Africa|hCoV-19/Gambia/GC19-3110/2020|EPI ISL 561165|B.1.1.293|Gambia|2020-07-25	Africa|hCoV-19/Senegal/9439/2020|EPI ISL 486861|B.1.1.44|Senegal|2020-04-25	0.0002016658	Africa
Africa|hCoV-19/Gambia/GC19-3112/2020|EPI ISL 561166|B.1|Gambia|2020-07-25	Africa|hCoV-19/Senegal/9439/2020|EPI ISL 486861|B.1.1.44|Senegal|2020-04-25	0.0004370456	Africa
Africa|hCoV-19/Gambia/GC19-3113/2020|EPI ISL 561167|B.1.1.293|Gambia|2020-07-25	Africa|hCoV-19/Senegal/9439/2020|EPI ISL 486861|B.1.1.44|Senegal|2020-04-25	0.0001680458	Africa
Africa|hCoV-19/Gambia/GC19-3114/2020|EPI ISL 561168|B.1.1|Gambia|2020-07-25	Africa|hCoV-19/Senegal/9439/2020|EPI ISL 486861|B.1.1.44|Senegal|2020-04-25	0.0002689076	Africa
Africa|hCoV-19/Gambia/GC19-3135/2020|EPI ISL 561169|B.1.5.12|Gambia|2020-07-27	Africa|hCoV-19/Senegal/9439/2020|EPI ISL 486861|B.1.1.44|Senegal|2020-04-25	0.0002709116	Africa
Africa|hCoV-19/Gambia/GC19-3140/2020|EPI ISL 561042|B.1.5.12|Gambia|2020-07-27	Africa|hCoV-19/Senegal/9439/2020|EPI ISL 486861|B.1.1.44|Senegal|2020-04-25	0.0004370983	Africa
Africa|hCoV-19/Gambia/GC19-3145/2020|EPI ISL 561170|B.1.1|Gambia|2020-07-27	Africa|hCoV-19/Senegal/9439/2020|EPI ISL 486861|B.1.1.44|Senegal|2020-04-25	0.0002689166	Africa
Africa|hCoV-19/Gambia/GC19-3146/2020|EPI ISL 561171|B.1.5.12|Gambia|2020-07-27	Africa|hCoV-19/Senegal/9439/2020|EPI ISL 486861|B.1.1.44|Senegal|2020-04-25	0.0002709969	Africa
Africa|hCoV-19/Gambia/GC19-3165/2020|EPI ISL 561043|B.1.1.293|Gambia|2020-07-27	Africa|hCoV-19/Senegal/9439/2020|EPI ISL 486861|B.1.1.44|Senegal|2020-04-25	0.0001680458	Africa
Africa|hCoV-19/Gambia/GC19-3166/2020|EPI ISL 561044|B.1.5.12|Gambia|2020-07-27	Africa|hCoV-19/Senegal/9439/2020|EPI ISL 486861|B.1.1.44|Senegal|2020-04-25	0.0002709024	Africa
Africa|hCoV-19/Gambia/GC19-3189/2020|EPI ISL 561045|B.1.5|Gambia|2020-07-27	Africa|hCoV-19/Senegal/9439/2020|EPI ISL 486861|B.1.1.44|Senegal|2020-04-25	0.0001709700	Africa
Africa|hCoV-19/Gambia/GC19-3192/2020|EPI ISL 561046|B.1.5|Gambia|2020-07-27	Africa|hCoV-19/Senegal/9439/2020|EPI ISL 486861|B.1.1.44|Senegal|2020-04-25	0.0001354639	Africa
Africa|hCoV-19/Gambia/GC19-3193/2020|EPI ISL 561047|B.1.5.12|Gambia|2020-07-27	Africa|hCoV-19/Senegal/9439/2020|EPI ISL 486861|B.1.1.44|Senegal|2020-04-25	0.0002708932	Africa
Africa|hCoV-19/Gambia/GC19-3208/2020|EPI ISL 561048|B.1.5.12|Gambia|2020-07-27	Africa|hCoV-19/Senegal/9439/2020|EPI ISL 486861|B.1.1.44|Senegal|2020-04-25	0.0003386876	Africa
Africa|hCoV-19/Gambia/GC19-3209/2020|EPI ISL 561049|B.1.5.12|Gambia|2020-07-27	Africa|hCoV-19/Senegal/9439/2020|EPI ISL 486861|B.1.1.44|Senegal|2020-04-25	0.0002370589	Africa
Africa|hCoV-19/Gambia/GC19-3210/2020|EPI ISL 561050|B.1.5.12|Gambia|2020-07-27	Africa|hCoV-19/Senegal/9439/2020|EPI ISL 486861|B.1.1.44|Senegal|2020-04-25	0.0002428778	Africa
Africa|hCoV-19/Gambia/GC19-3214/2020|EPI ISL 561051|B.1.1.293|Gambia|2020-07-27	Africa|hCoV-19/Senegal/9439/2020|EPI ISL 486861|B.1.1.44|Senegal|2020-04-25	0.0001693219	Africa
Africa|hCoV-19/Gambia/GC19-3219/2020|EPI ISL 561052|B.1.5.12|Gambia|2020-07-27	Africa|hCoV-19/Senegal/9439/2020|EPI ISL 486861|B.1.1.44|Senegal|2020-04-25	0.0002689447	Africa
Africa|hCoV-19/Gambia/GC19-3246/2020|EPI ISL 561053|B.1.5.12|Gambia|2020-07-27	Africa|hCoV-19/Senegal/9439/2020|EPI ISL 486861|B.1.1.44|Senegal|2020-04-25	0.0002709262	Africa
Africa|hCoV-19/Gambia/GC19-3255/2020|EPI ISL 561054|B.1.177|Gambia|2020-07-27	Africa|hCoV-19/Senegal/9439/2020|EPI ISL 486861|B.1.1.44|Senegal|2020-04-25	0.0001015939	Africa
Africa|hCoV-19/Gambia/GC19-3266/2020|EPI ISL 561055|B.1.5|Gambia|2020-07-27	Africa|hCoV-19/Senegal/9439/2020|EPI ISL 486861|B.1.1.44|Senegal|2020-04-25	0.0000677210	Africa
Africa|hCoV-19/Gambia/GC19-3267/2020|EPI ISL 561056|B.1.5.12|Gambia|2020-07-27	Africa|hCoV-19/Senegal/9439/2020|EPI ISL 486861|B.1.1.44|Senegal|2020-04-25	0.0002031912	Africa
Africa|hCoV-19/Gambia/GC19-3278/2020|EPI ISL 561058|B.1.5.12|Gambia|2020-07-27	Africa|hCoV-19/Senegal/9439/2020|EPI ISL 486861|B.1.1.44|Senegal|2020-04-25	0.0002370291	Africa
Africa|hCoV-19/Gambia/GC19-3301/2020|EPI ISL 561059|B.1.5.12|Gambia|2020-07-27	Africa|hCoV-19/Senegal/9439/2020|EPI ISL 486861|B.1.1.44|Senegal|2020-04-25	0.0002370532	Africa
Africa|hCoV-19/Gambia/GC19-3317/2020|EPI ISL 561060|B.1.5|Gambia|2020-07-27	Africa|hCoV-19/Senegal/9439/2020|EPI ISL 486861|B.1.1.44|Senegal|2020-04-25	0.0001344777	Africa
Africa|hCoV-19/Gambia/GC19-3323/2020|EPI ISL 561061|B.1.5|Gambia|2020-07-27	Africa|hCoV-19/Senegal/9439/2020|EPI ISL 486861|B.1.1.44|Senegal|2020-04-25	0.0001015983	Africa
Africa|hCoV-19/Gambia/GC19-3358/2020|EPI ISL 561062|B.1.1.293|Gambia|2020-07-27	Africa|hCoV-19/Senegal/9439/2020|EPI ISL 486861|B.1.1.44|Senegal|2020-04-25	0.0002689076	Africa
Africa|hCoV-19/Gambia/GC19-3365/2020|EPI ISL 561063|B.1.5.12|Gambia|2020-07-27	Africa|hCoV-19/Senegal/9439/2020|EPI ISL 486861|B.1.1.44|Senegal|2020-04-25	0.0003047951	Africa
Africa|hCoV-19/Gambia/GC19-3373/2020|EPI ISL 561064|B.1.5|Gambia|2020-07-27	Africa|hCoV-19/Senegal/9439/2020|EPI ISL 486861|B.1.1.44|Senegal|2020-04-25	0.0001693283	Africa
Africa|hCoV-19/Gambia/GC19-3374/2020|EPI ISL 561065|B.1.5.12|Gambia|2020-07-27	Africa|hCoV-19/Senegal/9439/2020|EPI ISL 486861|B.1.1.44|Senegal|2020-04-25	0.0002709024	Africa
Africa|hCoV-19/Gambia/GC19-3375/2020|EPI ISL 561066|B.1.5.12|Gambia|2020-07-27	Africa|hCoV-19/Senegal/9439/2020|EPI ISL 486861|B.1.1.44|Senegal|2020-04-25	0.0002370291	Africa
Africa|hCoV-19/Gambia/GC19-3380/2020|EPI ISL 561067|B.1.5.12|Gambia|2020-07-27	Africa|hCoV-19/Senegal/9439/2020|EPI ISL 486861|B.1.1.44|Senegal|2020-04-25	0.0002709208	Africa
Africa|hCoV-19/Gambia/GC19-3381/2020|EPI ISL 561068|B.1.5.12|Gambia|2020-07-27	Africa|hCoV-19/Senegal/9439/2020|EPI ISL 486861|B.1.1.44|Senegal|2020-04-25	0.0004370602	Africa
Africa|hCoV-19/Gambia/GC19-3396/2020|EPI ISL 561069|B.1.5.12|Gambia|2020-07-27	Africa|hCoV-19/Senegal/9439/2020|EPI ISL 486861|B.1.1.44|Senegal|2020-04-25	0.0004034321	Africa
Africa|hCoV-19/Gambia/GC19-3398/2020|EPI ISL 561070|B.1.1.242|Gambia|2020-07-27	Africa|hCoV-19/Senegal/9439/2020|EPI ISL 486861|B.1.1.44|Senegal|2020-04-25	0.0003361414	Africa
Africa|hCoV-19/Gambia/GC19-3399/2020|EPI ISL 561172|B.1.5|Gambia|2020-07-27	Africa|hCoV-19/Senegal/9439/2020|EPI ISL 486861|B.1.1.44|Senegal|2020-04-25	0.0001680870	Africa
Africa|hCoV-19/Gambia/GC19-3400/2020|EPI ISL 561173|B.1.5|Gambia|2020-07-27	Africa|hCoV-19/Senegal/9439/2020|EPI ISL 486861|B.1.1.44|Senegal|2020-04-25	0.0002353187	Africa
Africa|hCoV-19/Gambia/GC19-3407/2020|EPI ISL 561174|B.1.1.242|Gambia|2020-07-27	Africa|hCoV-19/Senegal/9439/2020|EPI ISL 486861|B.1.1.44|Senegal|2020-04-25	0.0002016936	Africa
Africa|hCoV-19/Gambia/GC19-3411/2020|EPI ISL 561175|B.1.5.12|Gambia|2020-07-27	Africa|hCoV-19/Senegal/9439/2020|EPI ISL 486861|B.1.1.44|Senegal|2020-04-25	0.0003415128	Africa
Africa|hCoV-19/Gambia/GC19-3418/2020|EPI ISL 561176|B.1.1.242|Gambia|2020-07-27	Africa|hCoV-19/Senegal/9439/2020|EPI ISL 486861|B.1.1.44|Senegal|2020-04-25	0.0002689203	Africa
Africa|hCoV-19/Gambia/GC19-3429/2020|EPI ISL 561178|B.1.5.12|Gambia|2020-07-27	Africa|hCoV-19/Senegal/9439/2020|EPI ISL 486861|B.1.1.44|Senegal|2020-04-25	0.0002689086	Africa
Africa|hCoV-19/Gambia/GC19-3432/2020|EPI ISL 561179|B.1.5.12|Gambia|2020-07-27	Africa|hCoV-19/Senegal/9439/2020|EPI ISL 486861|B.1.1.44|Senegal|2020-04-25	0.0004403595	Africa
Africa|hCoV-19/Gambia/GC19-3438/2020|EPI ISL 561180|B.1.5.12|Gambia|2020-07-27	Africa|hCoV-19/Senegal/9439/2020|EPI ISL 486861|B.1.1.44|Senegal|2020-04-25	0.0004034552	Africa
Africa|hCoV-19/Gambia/GC19-3445/2020|EPI ISL 561181|B.1.5.12|Gambia|2020-07-27	Africa|hCoV-19/Senegal/9439/2020|EPI ISL 486861|B.1.1.44|Senegal|2020-04-25	0.0004706898	Africa
Africa|hCoV-19/Gambia/GC19-3448/2020|EPI ISL 561183|B.1.5|Gambia|2020-07-27	Africa|hCoV-19/Senegal/9439/2020|EPI ISL 486861|B.1.1.44|Senegal|2020-04-25	0.0002051521	Africa
Africa|hCoV-19/Gambia/GC19-3497/2020|EPI ISL 561184|B.1.5.12|Gambia|2020-07-27	Africa|hCoV-19/Senegal/9439/2020|EPI ISL 486861|B.1.1.44|Senegal|2020-04-25	0.0004034050	Africa
Africa|hCoV-19/Gambia/GC19-3503/2020|EPI ISL 561186|B.1.5.12|Gambia|2020-07-27	Africa|hCoV-19/Senegal/9439/2020|EPI ISL 486861|B.1.1.44|Senegal|2020-04-25	0.0003072923	Africa
Africa|hCoV-19/Gambia/GC19-3504/2020|EPI ISL 561187|B.1.5.12|Gambia|2020-07-27	Africa|hCoV-19/Senegal/9439/2020|EPI ISL 486861|B.1.1.44|Senegal|2020-04-25	0.0003725476	Africa
Africa|hCoV-19/Gambia/GC19-3505/2020|EPI ISL 561188|B.1.5.12|Gambia|2020-07-27	Africa|hCoV-19/Senegal/9439/2020|EPI ISL 486861|B.1.1.44|Senegal|2020-04-25	0.0003361765	Africa
Africa|hCoV-19/Gambia/GC19-3529/2020|EPI ISL 561191|B.1.5.12|Gambia|2020-07-27	Africa|hCoV-19/Senegal/9439/2020|EPI ISL 486861|B.1.1.44|Senegal|2020-04-25	0.0004034416	Africa
Africa|hCoV-19/Gambia/GC19-3530/2020|EPI ISL 561192|B.1.5.12|Gambia|2020-07-27	Africa|hCoV-19/Senegal/9439/2020|EPI ISL 486861|B.1.1.44|Senegal|2020-04-25	0.0002758237	Africa
Africa|hCoV-19/Gambia/GC19-3533/2020|EPI ISL 561193|B.1.1.293|Gambia|2020-07-27	Africa|hCoV-19/Senegal/9439/2020|EPI ISL 486861|B.1.1.44|Senegal|2020-04-25	0.0002016840	Africa
Africa|hCoV-19/Gambia/GC19-3535/2020|EPI ISL 561194|B.1.1.242|Gambia|2020-07-27	Africa|hCoV-19/Senegal/9439/2020|EPI ISL 486861|B.1.1.44|Senegal|2020-04-25	0.0002689113	Africa
Africa|hCoV-19/Gambia/GC19-3550/2020|EPI ISL 561195|B.1.5.12|Gambia|2020-07-27	Africa|hCoV-19/Senegal/9439/2020|EPI ISL 486861|B.1.1.44|Senegal|2020-04-25	0.0003698090	Africa
Africa|hCoV-19/Gambia/GC19-3565/2020|EPI ISL 561196|B.1.5.12|Gambia|2020-07-27	Africa|hCoV-19/Senegal/9439/2020|EPI ISL 486861|B.1.1.44|Senegal|2020-04-25	0.0003025283	Africa
Africa|hCoV-19/Gambia/GC19-3578/2020|EPI ISL 561197|B.1.5.12|Gambia|2020-07-27	Africa|hCoV-19/Senegal/9439/2020|EPI ISL 486861|B.1.1.44|Senegal|2020-04-25	0.0003363075	Africa
Africa|hCoV-19/Gambia/GC19-3629/2020|EPI ISL 561199|B.1.5.12|Gambia|2020-07-27	Africa|hCoV-19/Senegal/9439/2020|EPI ISL 486861|B.1.1.44|Senegal|2020-04-25	0.0004370793	Africa
Africa|hCoV-19/Gambia/GC19-3656/2020|EPI ISL 561201|B.1.5.12|Gambia|2020-07-27	Africa|hCoV-19/Senegal/9439/2020|EPI ISL 486861|B.1.1.44|Senegal|2020-04-25	0.0003361832	Africa
Africa|hCoV-19/Gambia/GC19-3659/2020|EPI ISL 561202|B.1.1|Gambia|2020-07-27	Africa|hCoV-19/Senegal/9439/2020|EPI ISL 486861|B.1.1.44|Senegal|2020-04-25	0.0002353155	Africa
Africa|hCoV-19/Gambia/GC19-3666/2020|EPI ISL 561204|B.1.5.12|Gambia|2020-07-27	Africa|hCoV-19/Senegal/9439/2020|EPI ISL 486861|B.1.1.44|Senegal|2020-04-25	0.0004067269	Africa
Africa|hCoV-19/Gambia/GC19-3769/2020|EPI ISL 561072|B.1.292|Gambia|2020-07-27	Africa|hCoV-19/Senegal/9439/2020|EPI ISL 486861|B.1.1.44|Senegal|2020-04-25	0.0003414265	Africa
Africa|hCoV-19/Gambia/GC19-3773/2020|EPI ISL 561073|B.1.5.12|Gambia|2020-07-27	Africa|hCoV-19/Senegal/9439/2020|EPI ISL 486861|B.1.1.44|Senegal|2020-04-25	0.0004034321	Africa
Africa|hCoV-19/Gambia/GC19-3774/2020|EPI ISL 561074|B.1.5.12|Gambia|2020-07-27	Africa|hCoV-19/Senegal/9439/2020|EPI ISL 486861|B.1.1.44|Senegal|2020-04-25	0.0003698053	Africa
Africa|hCoV-19/Gambia/GC19-3794/2020|EPI ISL 561078|B.1.5.12|Gambia|2020-07-27	Africa|hCoV-19/Senegal/9439/2020|EPI ISL 486861|B.1.1.44|Senegal|2020-04-25	0.0003755872	Africa
Africa|hCoV-19/Gambia/GC19-3796/2020|EPI ISL 561079|B.1.5.12|Gambia|2020-07-27	Africa|hCoV-19/Senegal/9439/2020|EPI ISL 486861|B.1.1.44|Senegal|2020-04-25	0.0004034130	Africa
Africa|hCoV-19/Gambia/GC19-3798/2020|EPI ISL 561080|B.1.1.242|Gambia|2020-07-27	Africa|hCoV-19/Senegal/9439/2020|EPI ISL 486861|B.1.1.44|Senegal|2020-04-25	0.0003054747	Africa
Africa|hCoV-19/Gambia/GC19-3799/2020|EPI ISL 561081|B.1.1.242|Gambia|2020-07-27	Africa|hCoV-19/Senegal/9439/2020|EPI ISL 486861|B.1.1.44|Senegal|2020-04-25	0.0003025079	Africa
Africa|hCoV-19/Gambia/GC19-3802/2020|EPI ISL 561082|B.1.5.12|Gambia|2020-07-27	Africa|hCoV-19/Senegal/9439/2020|EPI ISL 486861|B.1.1.44|Senegal|2020-04-25	0.0004370543	Africa
Africa|hCoV-19/Gambia/GC19-3805/2020|EPI ISL 561083|B.1.5.12|Gambia|2020-07-27	Africa|hCoV-19/Senegal/9439/2020|EPI ISL 486861|B.1.1.44|Senegal|2020-04-25	0.0004034226	Africa
Africa|hCoV-19/Gambia/GC19-3806/2020|EPI ISL 561084|B.1.1.293|Gambia|2020-07-27	Africa|hCoV-19/Senegal/9439/2020|EPI ISL 486861|B.1.1.44|Senegal|2020-04-25	0.0002016678	Africa
Africa|hCoV-19/Gambia/GC19-3807/2020|EPI ISL 561085|B.1.1.293|Gambia|2020-07-27	Africa|hCoV-19/Senegal/9439/2020|EPI ISL 486861|B.1.1.44|Senegal|2020-04-25	0.0002353020	Africa
Africa|hCoV-19/Gambia/GC19-3812/2020|EPI ISL 561086|B.1.1.293|Gambia|2020-07-27	Africa|hCoV-19/Senegal/9439/2020|EPI ISL 486861|B.1.1.44|Senegal|2020-04-25	0.0002694745	Africa
Africa|hCoV-19/Gambia/GC19-3813/2020|EPI ISL 561087|B.1.1.293|Gambia|2020-07-27	Africa|hCoV-19/Senegal/9439/2020|EPI ISL 486861|B.1.1.44|Senegal|2020-04-25	0.0002352941	Africa
Africa|hCoV-19/Gambia/GC19-3814/2020|EPI ISL 561088|B.1|Gambia|2020-07-27	Africa|hCoV-19/Senegal/9439/2020|EPI ISL 486861|B.1.1.44|Senegal|2020-04-25	0.0005043848	Africa
Africa|hCoV-19/Gambia/GC19-3816/2020|EPI ISL 561089|B.1.1.293|Gambia|2020-07-27	Africa|hCoV-19/Senegal/9439/2020|EPI ISL 486861|B.1.1.44|Senegal|2020-04-25	0.0002031767	Africa
Africa|hCoV-19/Gambia/GC19-3818/2020|EPI ISL 561090|B.1.1.293|Gambia|2020-07-27	Africa|hCoV-19/Senegal/9439/2020|EPI ISL 486861|B.1.1.44|Senegal|2020-04-25	0.0003025272	Africa
Africa|hCoV-19/Gambia/GC19-3820/2020|EPI ISL 561091|B.1.1.293|Gambia|2020-07-27	Africa|hCoV-19/Senegal/9439/2020|EPI ISL 486861|B.1.1.44|Senegal|2020-04-25	0.0002352941	Africa
Africa|hCoV-19/Gambia/GC19-3821/2020|EPI ISL 561092|B.1.5.12|Gambia|2020-07-27	Africa|hCoV-19/Senegal/9439/2020|EPI ISL 486861|B.1.1.44|Senegal|2020-04-25	0.0003102867	Africa
Africa|hCoV-19/Gambia/GC19-3822/2020|EPI ISL 561093|B.1.5.12|Gambia|2020-07-27	Africa|hCoV-19/Senegal/9439/2020|EPI ISL 486861|B.1.1.44|Senegal|2020-04-25	0.0004034320	Africa
Africa|hCoV-19/Gambia/GC19-3823/2020|EPI ISL 561094|B.1.5.12|Gambia|2020-07-27	Africa|hCoV-19/Senegal/9439/2020|EPI ISL 486861|B.1.1.44|Senegal|2020-04-25	0.0004064499	Africa
Africa|hCoV-19/Gambia/GC19-3835/2020|EPI ISL 561096|B.1.1.293|Gambia|2020-07-27	Africa|hCoV-19/Senegal/9439/2020|EPI ISL 486861|B.1.1.44|Senegal|2020-04-25	0.0002016746	Africa
Africa|hCoV-19/Gambia/GC19-3836/2020|EPI ISL 561097|B.1.5.12|Gambia|2020-07-27	Africa|hCoV-19/Senegal/9439/2020|EPI ISL 486861|B.1.1.44|Senegal|2020-04-25	0.0003697804	Africa
Africa|hCoV-19/Gambia/GC19-3839/2020|EPI ISL 561098|B.1.5.12|Gambia|2020-07-27	Africa|hCoV-19/Senegal/9439/2020|EPI ISL 486861|B.1.1.44|Senegal|2020-04-25	0.0004034321	Africa
Africa|hCoV-19/Gambia/GC19-3842/2020|EPI ISL 561099|B.1.1.293|Gambia|2020-07-27	Africa|hCoV-19/Senegal/9439/2020|EPI ISL 486861|B.1.1.44|Senegal|2020-04-25	0.0003025332	Africa
Africa|hCoV-19/Gambia/GC19-3846/2020|EPI ISL 561100|B.1.1.293|Gambia|2020-07-27	Africa|hCoV-19/Senegal/9439/2020|EPI ISL 486861|B.1.1.44|Senegal|2020-04-25	0.0002689130	Africa
Africa|hCoV-19/Gambia/GC19-3852/2020|EPI ISL 561101|B.1.5.12|Gambia|2020-07-27	Africa|hCoV-19/Senegal/9439/2020|EPI ISL 486861|B.1.1.44|Senegal|2020-04-25	0.0004097721	Africa
Africa|hCoV-19/Gambia/GC19-3854/2020|EPI ISL 561102|B.1.1.293|Gambia|2020-07-27	Africa|hCoV-19/Senegal/9439/2020|EPI ISL 486861|B.1.1.44|Senegal|2020-04-25	0.0003025332	Africa
Africa|hCoV-19/Gambia/GC192573/2020|EPI ISL 561115|B.1.5.12|Gambia|2020-07-21	Africa|hCoV-19/Senegal/9439/2020|EPI ISL 486861|B.1.1.44|Senegal|2020-04-25	0.0004034497	Africa
Africa|hCoV-19/Gambia/GC192576/2020|EPI ISL 561117|B.1.5.12|Gambia|2020-07-21	Africa|hCoV-19/Senegal/9439/2020|EPI ISL 486861|B.1.1.44|Senegal|2020-04-25	0.0003050296	Africa
Africa|hCoV-19/Gambia/GC192579/2020|EPI ISL 561118|B.1.5.12|Gambia|2020-07-21	Africa|hCoV-19/Senegal/9439/2020|EPI ISL 486861|B.1.1.44|Senegal|2020-04-25	0.0003068179	Africa
Africa|hCoV-19/Gambia/GC192602/2020|EPI ISL 561120|B.1.1.293|Gambia|2020-07-21	Africa|hCoV-19/Senegal/9439/2020|EPI ISL 486861|B.1.1.44|Senegal|2020-04-25	0.0003025272	Africa
Africa|hCoV-19/Gambia/GC192610/2020|EPI ISL 561121|B.1.1.293|Gambia|2020-07-21	Africa|hCoV-19/Senegal/9439/2020|EPI ISL 486861|B.1.1.44|Senegal|2020-04-25	0.0003025272	Africa
Africa|hCoV-19/Gambia/GC192751/2020|EPI ISL 561138|B.1.5.12|Gambia|2020-07-21	Africa|hCoV-19/Senegal/9439/2020|EPI ISL 486861|B.1.1.44|Senegal|2020-04-25	0.0004370880	Africa
Africa|hCoV-19/Gambia/GC192756/2020|EPI ISL 561139|B.1.5.12|Gambia|2020-07-22	Africa|hCoV-19/Senegal/9439/2020|EPI ISL 486861|B.1.1.44|Senegal|2020-04-25	0.0003698053	Africa
Africa|hCoV-19/Gambia/GC192772/2020|EPI ISL 561140|B.1.1|Gambia|2020-07-22	Africa|hCoV-19/Senegal/9439/2020|EPI ISL 486861|B.1.1.44|Senegal|2020-04-25	0.0002689076	Africa
Africa|hCoV-19/Gambia/GC192778/2020|EPI ISL 561141|B.1.1|Gambia|2020-07-22	Africa|hCoV-19/Senegal/9439/2020|EPI ISL 486861|B.1.1.44|Senegal|2020-04-25	0.0002689347	Africa
Africa|hCoV-19/Gambia/GC192781/2020|EPI ISL 561142|B.1.5.12|Gambia|2020-07-22	Africa|hCoV-19/Senegal/9439/2020|EPI ISL 486861|B.1.1.44|Senegal|2020-04-25	0.0004034321	Africa
Africa|hCoV-19/Gambia/GC192782/2020|EPI ISL 561143|B.1.5.12|Gambia|2020-07-22	Africa|hCoV-19/Senegal/9439/2020|EPI ISL 486861|B.1.1.44|Senegal|2020-04-25	0.0004034416	Africa
Africa|hCoV-19/Gambia/GC192786/2020|EPI ISL 561144|B.1.1.293|Gambia|2020-07-22	Africa|hCoV-19/Senegal/9439/2020|EPI ISL 486861|B.1.1.44|Senegal|2020-04-25	0.0002352838	Africa
Africa|hCoV-19/Gambia/GC192789/2020|EPI ISL 561145|B.1|Gambia|2020-07-22	Africa|hCoV-19/Senegal/9439/2020|EPI ISL 486861|B.1.1.44|Senegal|2020-04-25	0.0003361639	Africa
Africa|hCoV-19/Gambia/GC192811/2020|EPI ISL 561147|B.1.5.12|Gambia|2020-07-22	Africa|hCoV-19/Senegal/9439/2020|EPI ISL 486861|B.1.1.44|Senegal|2020-04-25	0.0003758695	Africa
Africa|hCoV-19/Gambia/GC192812/2020|EPI ISL 561148|B.1.1.293|Gambia|2020-07-22	Africa|hCoV-19/Senegal/9439/2020|EPI ISL 486861|B.1.1.44|Senegal|2020-04-25	0.0001680458	Africa
Africa|hCoV-19/Gambia/NPHL-038/2020|EPI ISL 561205|B.1.1|Gambia|2020	Africa|hCoV-19/Senegal/9439/2020|EPI ISL 486861|B.1.1.44|Senegal|2020-04-25	0.0003025343	Africa
Africa|hCoV-19/Gambia/NPHL-061/2020|EPI ISL 561206|B.1.5.12|Gambia|2020	Africa|hCoV-19/Senegal/9439/2020|EPI ISL 486861|B.1.1.44|Senegal|2020-04-25	0.0004707009	Africa
Africa|hCoV-19/Gambia/NPHL-1168/2020|EPI ISL 561212|B.1.5.12|Gambia|2020-06-27	Africa|hCoV-19/Senegal/9439/2020|EPI ISL 486861|B.1.1.44|Senegal|2020-04-25	0.0004707291	Africa
Africa|hCoV-19/Gambia/NPHL-1208/2020|EPI ISL 561213|B.1.5.12|Gambia|2020-06-30	Africa|hCoV-19/Senegal/9439/2020|EPI ISL 486861|B.1.1.44|Senegal|2020-04-25	0.0002384604	Africa
Africa|hCoV-19/Gambia/NPHL-1209/2020|EPI ISL 561214|B.1.5.12|Gambia|2020-06-30	Africa|hCoV-19/Senegal/9439/2020|EPI ISL 486861|B.1.1.44|Senegal|2020-04-25	0.0002060516	Africa
Africa|hCoV-19/Gambia/NPHL-1212/2020|EPI ISL 561215|B.1.5.12|Gambia|2020-06-30	Africa|hCoV-19/Senegal/9439/2020|EPI ISL 486861|B.1.1.44|Senegal|2020-04-25	0.0003361493	Africa
Africa|hCoV-19/Gambia/NPHL-1224/2020|EPI ISL 561217|B.1.1.293|Gambia|2020-06-30	Africa|hCoV-19/Senegal/9439/2020|EPI ISL 486861|B.1.1.44|Senegal|2020-04-25	0.0001405051	Africa
Africa|hCoV-19/Gambia/NPHL-1230/2020|EPI ISL 561218|B.1.5|Gambia|2020-06-30	Africa|hCoV-19/Senegal/9439/2020|EPI ISL 486861|B.1.1.44|Senegal|2020-04-25	0.0001703025	Africa
Africa|hCoV-19/Gambia/NPHL-1248/2020|EPI ISL 561222|B.1.5|Gambia|2020-07-01	Africa|hCoV-19/Senegal/9439/2020|EPI ISL 486861|B.1.1.44|Senegal|2020-04-25	0.0001702912	Africa
Africa|hCoV-19/Gambia/NPHL-1258/2020|EPI ISL 561223|B.1.292|Gambia|2020-07-02	Africa|hCoV-19/Senegal/9439/2020|EPI ISL 486861|B.1.1.44|Senegal|2020-04-25	0.0003025343	Africa
Africa|hCoV-19/Gambia/NPHL-1422/2020|EPI ISL 561228|B.1.5|Gambia|2020-07-04	Africa|hCoV-19/Senegal/9439/2020|EPI ISL 486861|B.1.1.44|Senegal|2020-04-25	0.0001060310	Africa
Africa|hCoV-19/Gambia/NPHL-1424/2020|EPI ISL 561229|B.1.292|Gambia|2020-07-04	Africa|hCoV-19/Senegal/9439/2020|EPI ISL 486861|B.1.1.44|Senegal|2020-04-25	0.0003026253	Africa
Africa|hCoV-19/Gambia/NPHL-1446/2020|EPI ISL 561230|B.1.5|Gambia|2020-07-04	Africa|hCoV-19/Senegal/9439/2020|EPI ISL 486861|B.1.1.44|Senegal|2020-04-25	0.0001702912	Africa
Africa|hCoV-19/Gambia/NPHL-1477/2020|EPI ISL 561231|B.1.5|Gambia|2020	Africa|hCoV-19/Senegal/9439/2020|EPI ISL 486861|B.1.1.44|Senegal|2020-04-25	0.0001758604	Africa
Africa|hCoV-19/Gambia/NPHL-1514/2020|EPI ISL 561232|B.1.1|Gambia|2020	Africa|hCoV-19/Senegal/9439/2020|EPI ISL 486861|B.1.1.44|Senegal|2020-04-25	0.0002016590	Africa
Africa|hCoV-19/Gambia/NPHL-1641/2020|EPI ISL 561235|B.1.292|Gambia|2020-07-31	Africa|hCoV-19/Senegal/9439/2020|EPI ISL 486861|B.1.1.44|Senegal|2020-04-25	0.0003483192	Africa
Africa|hCoV-19/Gambia/NPHL-1645/2020|EPI ISL 561236|B.1.1.293|Gambia|2020-08-04	Africa|hCoV-19/Senegal/9439/2020|EPI ISL 486861|B.1.1.44|Senegal|2020-04-25	0.0002366733	Africa
Africa|hCoV-19/Gambia/NPHL-1711/2020|EPI ISL 561237|B.1.1.293|Gambia|2020-08-04	Africa|hCoV-19/Senegal/9439/2020|EPI ISL 486861|B.1.1.44|Senegal|2020-04-25	0.0001680458	Africa
Africa|hCoV-19/Gambia/NPHL-1746/2020|EPI ISL 561238|B.1.1|Gambia|2020-07-20	Africa|hCoV-19/Senegal/9439/2020|EPI ISL 486861|B.1.1.44|Senegal|2020-04-25	0.0001008369	Africa
Africa|hCoV-19/Gambia/NPHL-1921/2020|EPI ISL 561239|B.1.1|Gambia|2020	Africa|hCoV-19/Senegal/9439/2020|EPI ISL 486861|B.1.1.44|Senegal|2020-04-25	0.0002689076	Africa
Africa|hCoV-19/Gambia/NPHL-1968/2020|EPI ISL 561240|B.1.1|Gambia|2020-07-16	Africa|hCoV-19/Senegal/9439/2020|EPI ISL 486861|B.1.1.44|Senegal|2020-04-25	0.0002689076	Africa
Africa|hCoV-19/Gambia/NPHL-2037/2020|EPI ISL 561241|B.1.1|Gambia|2020-07-15	Africa|hCoV-19/Senegal/9439/2020|EPI ISL 486861|B.1.1.44|Senegal|2020-04-25	0.0002352973	Africa
Africa|hCoV-19/Gambia/NPHL-2268/2020|EPI ISL 561242|B.1.1|Gambia|2020	Africa|hCoV-19/Senegal/9439/2020|EPI ISL 486861|B.1.1.44|Senegal|2020-04-25	0.0000673766	Africa
Africa|hCoV-19/Gambia/NPHL-2344/2020|EPI ISL 561243|B.1.292|Gambia|2020	Africa|hCoV-19/Senegal/9439/2020|EPI ISL 486861|B.1.1.44|Senegal|2020-04-25	0.0003698113	Africa
Africa|hCoV-19/Gambia/NPHL-2374/2020|EPI ISL 561244|B.1.5.12|Gambia|2020	Africa|hCoV-19/Senegal/9439/2020|EPI ISL 486861|B.1.1.44|Senegal|2020-04-25	0.0003361606	Africa
Africa|hCoV-19/Gambia/NPHL-242/2020|EPI ISL 561245|B.1.5|Gambia|2020	Africa|hCoV-19/Senegal/9439/2020|EPI ISL 486861|B.1.1.44|Senegal|2020-04-25	0.0001680763	Africa
Africa|hCoV-19/Gambia/NPHL-243/2020|EPI ISL 561246|B.1.5|Gambia|2020	Africa|hCoV-19/Senegal/9439/2020|EPI ISL 486861|B.1.1.44|Senegal|2020-04-25	0.0001373743	Africa
Africa|hCoV-19/Gambia/NPHL-244/2020|EPI ISL 561247|B.1.1.293|Gambia|2020	Africa|hCoV-19/Senegal/9439/2020|EPI ISL 486861|B.1.1.44|Senegal|2020-04-25	0.0002034205	Africa
Africa|hCoV-19/Gambia/NPHL-2443/2020|EPI ISL 561248|B.1.5.12|Gambia|2020	Africa|hCoV-19/Senegal/9439/2020|EPI ISL 486861|B.1.1.44|Senegal|2020-04-25	0.0003361492	Africa
Africa|hCoV-19/Gambia/NPHL-2444/2020|EPI ISL 561249|B.1.292|Gambia|2020-07-21	Africa|hCoV-19/Senegal/9439/2020|EPI ISL 486861|B.1.1.44|Senegal|2020-04-25	0.0003361560	Africa
Africa|hCoV-19/Gambia/NPHL-2446/2020|EPI ISL 561250|B.1.1|Gambia|2020	Africa|hCoV-19/Senegal/9439/2020|EPI ISL 486861|B.1.1.44|Senegal|2020-04-25	0.0002757942	Africa
Africa|hCoV-19/Gambia/NPHL-245/2020|EPI ISL 561251|B.1.1|Gambia|2020	Africa|hCoV-19/Senegal/9439/2020|EPI ISL 486861|B.1.1.44|Senegal|2020-04-25	0.0001015777	Africa
Africa|hCoV-19/Gambia/NPHL-2457/2020|EPI ISL 561252|B.1.1|Gambia|2020-07-21	Africa|hCoV-19/Senegal/9439/2020|EPI ISL 486861|B.1.1.44|Senegal|2020-04-25	0.0002757847	Africa
Africa|hCoV-19/Gambia/NPHL-2458/2020|EPI ISL 561253|B.1.292|Gambia|2020-07-21	Africa|hCoV-19/Senegal/9439/2020|EPI ISL 486861|B.1.1.44|Senegal|2020-04-25	0.0003448723	Africa
Africa|hCoV-19/Gambia/NPHL-2463/2020|EPI ISL 561254|B.1.1|Gambia|2020	Africa|hCoV-19/Senegal/9439/2020|EPI ISL 486861|B.1.1.44|Senegal|2020-04-25	0.0002785593	Africa
Africa|hCoV-19/Gambia/NPHL-2465/2020|EPI ISL 561255|B.1.1|Gambia|2020-07-21	Africa|hCoV-19/Senegal/9439/2020|EPI ISL 486861|B.1.1.44|Senegal|2020-04-25	0.0002758037	Africa
Africa|hCoV-19/Gambia/NPHL-2469/2020|EPI ISL 561256|B.1.5.12|Gambia|2020-07-21	Africa|hCoV-19/Senegal/9439/2020|EPI ISL 486861|B.1.1.44|Senegal|2020-04-25	0.0004137741	Africa
Africa|hCoV-19/Gambia/NPHL-247/2020|EPI ISL 561257|B.1.1.293|Gambia|2020	Africa|hCoV-19/Senegal/9439/2020|EPI ISL 486861|B.1.1.44|Senegal|2020-04-25	0.0002016705	Africa
Africa|hCoV-19/Gambia/NPHL-2470/2020|EPI ISL 561258|B.1.1|Gambia|2020-07-21	Africa|hCoV-19/Senegal/9439/2020|EPI ISL 486861|B.1.1.44|Senegal|2020-04-25	0.0002757942	Africa
Africa|hCoV-19/Gambia/NPHL-2472/2020|EPI ISL 561259|B.1.5.12|Gambia|2020-07-21	Africa|hCoV-19/Senegal/9439/2020|EPI ISL 486861|B.1.1.44|Senegal|2020-04-25	0.0002068471	Africa
Africa|hCoV-19/Gambia/NPHL-2473/2020|EPI ISL 561260|B.1.5.12|Gambia|2020-07-21	Africa|hCoV-19/Senegal/9439/2020|EPI ISL 486861|B.1.1.44|Senegal|2020-04-25	0.0004707355	Africa
Africa|hCoV-19/Gambia/NPHL-2478/2020|EPI ISL 561261|B.1.5.12|Gambia|2020-07-21	Africa|hCoV-19/Senegal/9439/2020|EPI ISL 486861|B.1.1.44|Senegal|2020-04-25	0.0002437667	Africa
Africa|hCoV-19/Gambia/NPHL-2497/2020|EPI ISL 561262|B.1.1.242|Gambia|2020-07-21	Africa|hCoV-19/Senegal/9439/2020|EPI ISL 486861|B.1.1.44|Senegal|2020-04-25	0.0002437268	Africa
Africa|hCoV-19/Gambia/NPHL-2504/2020|EPI ISL 561264|B.1.5.12|Gambia|2020-07-23	Africa|hCoV-19/Senegal/9439/2020|EPI ISL 486861|B.1.1.44|Senegal|2020-04-25	0.0004788341	Africa
Africa|hCoV-19/Gambia/NPHL-2514/2020|EPI ISL 561265|B.1.5.12|Gambia|2020-07-21	Africa|hCoV-19/Senegal/9439/2020|EPI ISL 486861|B.1.1.44|Senegal|2020-04-25	0.0004137783	Africa
Africa|hCoV-19/Gambia/NPHL-2521/2020|EPI ISL 561266|B.1.5.12|Gambia|2020-07-23	Africa|hCoV-19/Senegal/9439/2020|EPI ISL 486861|B.1.1.44|Senegal|2020-04-25	0.0004137613	Africa
Africa|hCoV-19/Gambia/NPHL-2522/2020|EPI ISL 561267|B.1.1.293|Gambia|2020-07-22	Africa|hCoV-19/Senegal/9439/2020|EPI ISL 486861|B.1.1.44|Senegal|2020-04-25	0.0002415172	Africa
Africa|hCoV-19/Gambia/NPHL-2524/2020|EPI ISL 561268|B.1.1|Gambia|2020-07-24	Africa|hCoV-19/Senegal/9439/2020|EPI ISL 486861|B.1.1.44|Senegal|2020-04-25	0.0001008146	Africa
Africa|hCoV-19/Gambia/NPHL-2529/2020|EPI ISL 561269|B.1.1.293|Gambia|2020-07-21	Africa|hCoV-19/Senegal/9439/2020|EPI ISL 486861|B.1.1.44|Senegal|2020-04-25	0.0002068207	Africa
Africa|hCoV-19/Gambia/NPHL-253/2020|EPI ISL 561270|B.1.1.293|Gambia|2020	Africa|hCoV-19/Senegal/9439/2020|EPI ISL 486861|B.1.1.44|Senegal|2020-04-25	0.0002352791	Africa
Africa|hCoV-19/Gambia/NPHL-2537/2020|EPI ISL 561271|B.1.1|Gambia|2020	Africa|hCoV-19/Senegal/9439/2020|EPI ISL 486861|B.1.1.44|Senegal|2020-04-25	0.0003072639	Africa
Africa|hCoV-19/Gambia/NPHL-2538/2020|EPI ISL 561272|B.1.5.12|Gambia|2020-07-21	Africa|hCoV-19/Senegal/9439/2020|EPI ISL 486861|B.1.1.44|Senegal|2020-04-25	0.0003792642	Africa
Africa|hCoV-19/Gambia/NPHL-2550/2020|EPI ISL 561274|B.1.292|Gambia|2020-07-21	Africa|hCoV-19/Senegal/9439/2020|EPI ISL 486861|B.1.1.44|Senegal|2020-04-25	0.0003102931	Africa
Africa|hCoV-19/Gambia/NPHL-2554/2020|EPI ISL 561275|B.1.5.12|Gambia|2020	Africa|hCoV-19/Senegal/9439/2020|EPI ISL 486861|B.1.1.44|Senegal|2020-04-25	0.0003103081	Africa
Africa|hCoV-19/Gambia/NPHL-2555/2020|EPI ISL 561276|B.1.1|Gambia|2020-07-21	Africa|hCoV-19/Senegal/9439/2020|EPI ISL 486861|B.1.1.44|Senegal|2020-04-25	0.0002438048	Africa
Africa|hCoV-19/Gambia/NPHL-256/2020|EPI ISL 561277|B.1.1.293|Gambia|2020	Africa|hCoV-19/Senegal/9439/2020|EPI ISL 486861|B.1.1.44|Senegal|2020-04-25	0.0001344429	Africa
Africa|hCoV-19/Gambia/NPHL-2560/2020|EPI ISL 561278|B.1.1|Gambia|2020	Africa|hCoV-19/Senegal/9439/2020|EPI ISL 486861|B.1.1.44|Senegal|2020-04-25	0.0002757847	Africa
Africa|hCoV-19/Gambia/NPHL-2567/2020|EPI ISL 561279|B.1|Gambia|2020	Africa|hCoV-19/Senegal/9439/2020|EPI ISL 486861|B.1.1.44|Senegal|2020-04-25	0.0005380447	Africa
Africa|hCoV-19/Gambia/NPHL-2573/2020|EPI ISL 561280|B.1.1.293|Gambia|2020	Africa|hCoV-19/Senegal/9439/2020|EPI ISL 486861|B.1.1.44|Senegal|2020-04-25	0.0002068492	Africa
Africa|hCoV-19/Gambia/NPHL-2586/2020|EPI ISL 561281|B.1.5.12|Gambia|2020-07-23	Africa|hCoV-19/Senegal/9439/2020|EPI ISL 486861|B.1.1.44|Senegal|2020-04-25	0.0003133870	Africa
Africa|hCoV-19/Gambia/NPHL-2588/2020|EPI ISL 561282|B.1.1|Gambia|2020	Africa|hCoV-19/Senegal/9439/2020|EPI ISL 486861|B.1.1.44|Senegal|2020-04-25	0.0003025271	Africa
Africa|hCoV-19/Gambia/NPHL-2615/2020|EPI ISL 561283|B.1.1.293|Gambia|2020-08-18	Africa|hCoV-19/Senegal/9439/2020|EPI ISL 486861|B.1.1.44|Senegal|2020-04-25	0.0002352791	Africa
Africa|hCoV-19/Gambia/NPHL-2626/2020|EPI ISL 561284|B.1.1.293|Gambia|2020	Africa|hCoV-19/Senegal/9439/2020|EPI ISL 486861|B.1.1.44|Senegal|2020-04-25	0.0002353131	Africa
Africa|hCoV-19/Gambia/NPHL-2640/2020|EPI ISL 561285|B.1.5.12|Gambia|2020-06-17	Africa|hCoV-19/Senegal/9439/2020|EPI ISL 486861|B.1.1.44|Senegal|2020-04-25	0.0003025414	Africa
Africa|hCoV-19/Gambia/NPHL-266/2020|EPI ISL 561286|B.1.5.12|Gambia|2020	Africa|hCoV-19/Senegal/9439/2020|EPI ISL 486861|B.1.1.44|Senegal|2020-04-25	0.0003792850	Africa
Africa|hCoV-19/Gambia/NPHL-2706/2020|EPI ISL 561287|B.1.292|Gambia|2020	Africa|hCoV-19/Senegal/9439/2020|EPI ISL 486861|B.1.1.44|Senegal|2020-04-25	0.0003697791	Africa
Africa|hCoV-19/Gambia/NPHL-2712/2020|EPI ISL 561288|B.1.5.12|Gambia|2020-08-03	Africa|hCoV-19/Senegal/9439/2020|EPI ISL 486861|B.1.1.44|Senegal|2020-04-25	0.0004034497	Africa
Africa|hCoV-19/Gambia/NPHL-2727/2020|EPI ISL 561289|B.1.5.12|Gambia|2020-08-04	Africa|hCoV-19/Senegal/9439/2020|EPI ISL 486861|B.1.1.44|Senegal|2020-04-25	0.0004034321	Africa
Africa|hCoV-19/Gambia/NPHL-2729/2020|EPI ISL 561290|B.1.1|Gambia|2020-07-23	Africa|hCoV-19/Senegal/9439/2020|EPI ISL 486861|B.1.1.44|Senegal|2020-04-25	0.0002689076	Africa
Africa|hCoV-19/Gambia/NPHL-2736/2020|EPI ISL 561291|B.1.1.242|Gambia|2020-07-25	Africa|hCoV-19/Senegal/9439/2020|EPI ISL 486861|B.1.1.44|Senegal|2020-04-25	0.0003025211	Africa
Africa|hCoV-19/Gambia/NPHL-2759/2020|EPI ISL 561292|B.1.5.12|Gambia|2020-08-07	Africa|hCoV-19/Senegal/9439/2020|EPI ISL 486861|B.1.1.44|Senegal|2020-04-25	0.0003698375	Africa
Africa|hCoV-19/Gambia/NPHL-2762/2020|EPI ISL 561293|B.1.5.12|Gambia|2020-07-25	Africa|hCoV-19/Senegal/9439/2020|EPI ISL 486861|B.1.1.44|Senegal|2020-04-25	0.0004370690	Africa
Africa|hCoV-19/Gambia/NPHL-2767/2020|EPI ISL 561294|B.1.1.293|Gambia|2020-07-25	Africa|hCoV-19/Senegal/9439/2020|EPI ISL 486861|B.1.1.44|Senegal|2020-04-25	0.0002689022	Africa
Africa|hCoV-19/Gambia/NPHL-2768/2020|EPI ISL 561295|B.1.1.293|Gambia|2020-07-27	Africa|hCoV-19/Senegal/9439/2020|EPI ISL 486861|B.1.1.44|Senegal|2020-04-25	0.0002016638	Africa
Africa|hCoV-19/Gambia/NPHL-277/2020|EPI ISL 561296|B.1.5.12|Gambia|2020	Africa|hCoV-19/Senegal/9439/2020|EPI ISL 486861|B.1.1.44|Senegal|2020-04-25	0.0004034416	Africa
Africa|hCoV-19/Gambia/NPHL-2785/2020|EPI ISL 561297|B.1.1.242|Gambia|2020-07-27	Africa|hCoV-19/Senegal/9439/2020|EPI ISL 486861|B.1.1.44|Senegal|2020-04-25	0.0002352823	Africa
Africa|hCoV-19/Gambia/NPHL-2790/2020|EPI ISL 561298|B.1.1.293|Gambia|2020	Africa|hCoV-19/Senegal/9439/2020|EPI ISL 486861|B.1.1.44|Senegal|2020-04-25	0.0002689076	Africa
Africa|hCoV-19/Gambia/NPHL-2825/2020|EPI ISL 561299|B.1.5.12|Gambia|2020	Africa|hCoV-19/Senegal/9439/2020|EPI ISL 486861|B.1.1.44|Senegal|2020-04-25	0.0004033955	Africa
Africa|hCoV-19/Gambia/NPHL-287/2020|EPI ISL 561300|B.1.1.293|Gambia|2020	Africa|hCoV-19/Senegal/9439/2020|EPI ISL 486861|B.1.1.44|Senegal|2020-04-25	0.0002352917	Africa
Africa|hCoV-19/Gambia/NPHL-2889/2020|EPI ISL 561301|B.1.5.12|Gambia|2020	Africa|hCoV-19/Senegal/9439/2020|EPI ISL 486861|B.1.1.44|Senegal|2020-04-25	0.0004448902	Africa
Africa|hCoV-19/Gambia/NPHL-2892/2020|EPI ISL 561302|B.1.5.12|Gambia|2020-09-07	Africa|hCoV-19/Senegal/9439/2020|EPI ISL 486861|B.1.1.44|Senegal|2020-04-25	0.0004448902	Africa
Africa|hCoV-19/Gambia/NPHL-290/2020|EPI ISL 561303|B.1.1.293|Gambia|2020	Africa|hCoV-19/Senegal/9439/2020|EPI ISL 486861|B.1.1.44|Senegal|2020-04-25	0.0002016637	Africa
Africa|hCoV-19/Gambia/NPHL-2909/2020|EPI ISL 561304|B.1.1.293|Gambia|2020-07-26	Africa|hCoV-19/Senegal/9439/2020|EPI ISL 486861|B.1.1.44|Senegal|2020-04-25	0.0002352894	Africa
Africa|hCoV-19/Gambia/NPHL-2984/2020|EPI ISL 561307|B.1.1.293|Gambia|2020	Africa|hCoV-19/Senegal/9439/2020|EPI ISL 486861|B.1.1.44|Senegal|2020-04-25	0.0002689193	Africa
Africa|hCoV-19/Gambia/NPHL-299/2020|EPI ISL 561308|B.1.1.293|Gambia|2020	Africa|hCoV-19/Senegal/9439/2020|EPI ISL 486861|B.1.1.44|Senegal|2020-04-25	0.0002352838	Africa
Africa|hCoV-19/Gambia/NPHL-3047/2020|EPI ISL 561309|B.1.5.12|Gambia|2020-07-28	Africa|hCoV-19/Senegal/9439/2020|EPI ISL 486861|B.1.1.44|Senegal|2020-04-25	0.0004412666	Africa
Africa|hCoV-19/Gambia/NPHL-3055/2020|EPI ISL 561310|B.1.5.12|Gambia|2020-07-17	Africa|hCoV-19/Senegal/9439/2020|EPI ISL 486861|B.1.1.44|Senegal|2020-04-25	0.0004370689	Africa
Africa|hCoV-19/Gambia/NPHL-3062/2020|EPI ISL 561311|B.1.5.12|Gambia|2020	Africa|hCoV-19/Senegal/9439/2020|EPI ISL 486861|B.1.1.44|Senegal|2020-04-25	0.0004412666	Africa
Africa|hCoV-19/Gambia/NPHL-3079/2020|EPI ISL 561312|B.1.5.12|Gambia|2020-07-27	Africa|hCoV-19/Senegal/9439/2020|EPI ISL 486861|B.1.1.44|Senegal|2020-04-25	0.0004448902	Africa
Africa|hCoV-19/Gambia/NPHL-3206/2020|EPI ISL 561313|B.1.1.293|Gambia|2020	Africa|hCoV-19/Senegal/9439/2020|EPI ISL 486861|B.1.1.44|Senegal|2020-04-25	0.0003025342	Africa
Africa|hCoV-19/Gambia/NPHL-3254/2020|EPI ISL 561315|B.1.5.12|Gambia|2020-07-28	Africa|hCoV-19/Senegal/9439/2020|EPI ISL 486861|B.1.1.44|Senegal|2020-04-25	0.0004406237	Africa
Africa|hCoV-19/Gambia/NPHL-3281/2020|EPI ISL 561316|B.1.1|Gambia|2020-07-28	Africa|hCoV-19/Senegal/9439/2020|EPI ISL 486861|B.1.1.44|Senegal|2020-04-25	0.0003481929	Africa
Africa|hCoV-19/Gambia/NPHL-483B/2020|EPI ISL 561318|B.1.1|Gambia|2020	Africa|hCoV-19/Senegal/9439/2020|EPI ISL 486861|B.1.1.44|Senegal|2020-04-25	0.0002786572	Africa
Africa|hCoV-19/Gambia/NPHL-704/2020|EPI ISL 561320|B.1.1.293|Gambia|2020	Africa|hCoV-19/Senegal/9439/2020|EPI ISL 486861|B.1.1.44|Senegal|2020-04-25	0.0004483130	Africa
Africa|hCoV-19/Gambia/NPHL-737/2020|EPI ISL 561323|B.1.1.293|Gambia|2020	Africa|hCoV-19/Senegal/9439/2020|EPI ISL 486861|B.1.1.44|Senegal|2020-04-25	0.0001723428	Africa
Africa|hCoV-19/Gambia/NPHL-748/2020|EPI ISL 561324|B.1.1|Gambia|2020	Africa|hCoV-19/Senegal/9439/2020|EPI ISL 486861|B.1.1.44|Senegal|2020-04-25	0.0002352973	Africa
Africa|hCoV-19/Gambia/NPHL-758/2020|EPI ISL 561326|B.1.1.293|Gambia|2020	Africa|hCoV-19/Senegal/9439/2020|EPI ISL 486861|B.1.1.44|Senegal|2020-04-25	0.0001722004	Africa
Africa|hCoV-19/Gambia/NPHL-760/2020|EPI ISL 561327|B.1.5|Gambia|2020	Africa|hCoV-19/Senegal/9439/2020|EPI ISL 486861|B.1.1.44|Senegal|2020-04-25	0.0001015845	Africa
Africa|hCoV-19/Gambia/NPHL-790/2020|EPI ISL 561329|B.1.5|Gambia|2020	Africa|hCoV-19/Senegal/9439/2020|EPI ISL 486861|B.1.1.44|Senegal|2020-04-25	0.0000682757	Africa
Africa|hCoV-19/Gambia/NPHL-923/2020|EPI ISL 561330|B.1.5.12|Gambia|2020	Africa|hCoV-19/Senegal/9439/2020|EPI ISL 486861|B.1.1.44|Senegal|2020-04-25	0.0003361719	Africa
Africa|hCoV-19/Gambia/NPHL-930/2020|EPI ISL 561331|B.1.5|Gambia|2020	Africa|hCoV-19/Senegal/9439/2020|EPI ISL 486861|B.1.1.44|Senegal|2020-04-25	0.0001024167	Africa
Africa|hCoV-19/Gambia/NPHL-941/2020|EPI ISL 561332|B.1.5.12|Gambia|2020	Africa|hCoV-19/Senegal/9439/2020|EPI ISL 486861|B.1.1.44|Senegal|2020-04-25	0.0003697878	Africa
Africa|hCoV-19/Gambia/NPHL-956/2020|EPI ISL 561334|B.1.5.12|Gambia|2020	Africa|hCoV-19/Senegal/9439/2020|EPI ISL 486861|B.1.1.44|Senegal|2020-04-25	0.0003755872	Africa
Africa|hCoV-19/Ghana/1651 S3/2020|EPI ISL 422387|A.11|Ghana|2020-03-25	Africa|hCoV-19/Senegal/9439/2020|EPI ISL 486861|B.1.1.44|Senegal|2020-04-25	0.0005245576	Africa
Africa|hCoV-19/Ghana/1659 S14/2020|EPI ISL 422405|B.1.220|Ghana|2020-03-25	Africa|hCoV-19/Senegal/9439/2020|EPI ISL 486861|B.1.1.44|Senegal|2020-04-25	0.0002451800	Africa
Africa|hCoV-19/Ghana/2230 S4/2020|EPI ISL 422390|B.40|Ghana|2020-03-25	Africa|hCoV-19/Senegal/9439/2020|EPI ISL 486861|B.1.1.44|Senegal|2020-04-25	0.0004422375	Africa
Africa|hCoV-19/Ghana/2333 S5/2020|EPI ISL 422394|B.1.3|Ghana|2020-03-27	Africa|hCoV-19/Senegal/9439/2020|EPI ISL 486861|B.1.1.44|Senegal|2020-04-25	0.0003427298	Africa
Africa|hCoV-19/Ghana/2573 S27/2020|EPI ISL 515082|A|Ghana|2020-03-29	Africa|hCoV-19/Senegal/9439/2020|EPI ISL 486861|B.1.1.44|Senegal|2020-04-25	0.0006429146	Africa
Africa|hCoV-19/Ghana/2666 S32/2020|EPI ISL 515083|A|Ghana|2020-03-27	Africa|hCoV-19/Senegal/9439/2020|EPI ISL 486861|B.1.1.44|Senegal|2020-04-25	0.0000685518	Africa
Africa|hCoV-19/Ghana/2709 S25/2020|EPI ISL 515084|B.1|Ghana|2020-03-28	Africa|hCoV-19/Senegal/9439/2020|EPI ISL 486861|B.1.1.44|Senegal|2020-04-25	0.0003701685	Africa
Africa|hCoV-19/Ghana/2828 S6/2020|EPI ISL 422397|A.11|Ghana|2020-03-29	Africa|hCoV-19/Senegal/9439/2020|EPI ISL 486861|B.1.1.44|Senegal|2020-04-25	0.0006476098	Africa
Africa|hCoV-19/Ghana/2852 S30/2020|EPI ISL 515085|B.6|Ghana|2020-03-28	Africa|hCoV-19/Senegal/9439/2020|EPI ISL 486861|B.1.1.44|Senegal|2020-04-25	0.0000684065	Africa
Africa|hCoV-19/Ghana/2914 S8/2020|EPI ISL 422399|B.1.1|Ghana|2020-03-30	Africa|hCoV-19/Senegal/9439/2020|EPI ISL 486861|B.1.1.44|Senegal|2020-04-25	0.0001040339	Africa
Africa|hCoV-19/Ghana/34927 S20/2020|EPI ISL 515086|A.11|Ghana|2020-05-23	Africa|hCoV-19/Senegal/9439/2020|EPI ISL 486861|B.1.1.44|Senegal|2020-04-25	0.0005432302	Africa
Africa|hCoV-19/Ghana/34928 S21/2020|EPI ISL 515087|A.11|Ghana|2020-05-23	Africa|hCoV-19/Senegal/9439/2020|EPI ISL 486861|B.1.1.44|Senegal|2020-04-25	0.0006472437	Africa
Africa|hCoV-19/Ghana/34980 S22/2020|EPI ISL 515088|B.1.1|Ghana|2020-05-23	Africa|hCoV-19/Senegal/9439/2020|EPI ISL 486861|B.1.1.44|Senegal|2020-04-25	0.0001039628	Africa
Africa|hCoV-19/Ghana/34983 S40/2020|EPI ISL 515089|B.1.1|Ghana|2020-05-23	Africa|hCoV-19/Senegal/9439/2020|EPI ISL 486861|B.1.1.44|Senegal|2020-04-25	0.0001706474	Africa
Africa|hCoV-19/Ghana/35012 S17/2020|EPI ISL 515090|B.1.1|Ghana|2020-05-23	Africa|hCoV-19/Senegal/9439/2020|EPI ISL 486861|B.1.1.44|Senegal|2020-04-25	0.0001680554	Africa
Africa|hCoV-19/Ghana/35019 S18/2020|EPI ISL 515091|B.1.1|Ghana|2020-05-23	Africa|hCoV-19/Senegal/9439/2020|EPI ISL 486861|B.1.1.44|Senegal|2020-04-25	0.0000687710	Africa
Africa|hCoV-19/Ghana/35183 S24/2020|EPI ISL 515092|A|Ghana|2020-05-24	Africa|hCoV-19/Senegal/9439/2020|EPI ISL 486861|B.1.1.44|Senegal|2020-04-25	0.0000695554	Africa
Africa|hCoV-19/Ghana/35280 S41/2020|EPI ISL 515093|A|Ghana|2020-05-24	Africa|hCoV-19/Senegal/9439/2020|EPI ISL 486861|B.1.1.44|Senegal|2020-04-25	0.0005513666	Africa
Africa|hCoV-19/Ghana/35394 S49/2020|EPI ISL 515094|B.1.1.307|Ghana|2020-05-24	Africa|hCoV-19/Senegal/9439/2020|EPI ISL 486861|B.1.1.44|Senegal|2020-04-25	0.0001033800	Africa
Africa|hCoV-19/Ghana/35466 S19/2020|EPI ISL 515095|B.1.1|Ghana|2020-05-24	Africa|hCoV-19/Senegal/9439/2020|EPI ISL 486861|B.1.1.44|Senegal|2020-04-25	0.0001364718	Africa
Africa|hCoV-19/Ghana/35563 S37/2020|EPI ISL 515096|A.11|Ghana|2020-05-24	Africa|hCoV-19/Senegal/9439/2020|EPI ISL 486861|B.1.1.44|Senegal|2020-04-25	0.0006725181	Africa
Africa|hCoV-19/Ghana/36523 S23/2020|EPI ISL 515097|A|Ghana|2020-05-27	Africa|hCoV-19/Senegal/9439/2020|EPI ISL 486861|B.1.1.44|Senegal|2020-04-25	0.0002054711	Africa
Africa|hCoV-19/Ghana/81216 S36/2020|EPI ISL 515098|A|Ghana|2020-05-20	Africa|hCoV-19/Senegal/9439/2020|EPI ISL 486861|B.1.1.44|Senegal|2020-04-25	0.0006425081	Africa
Africa|hCoV-19/Ghana/81219 S34/2020|EPI ISL 515099|B.1.1|Ghana|2020-05-20	Africa|hCoV-19/Senegal/9439/2020|EPI ISL 486861|B.1.1.44|Senegal|2020-04-25	0.0000682711	Africa
Africa|hCoV-19/Ghana/82879 S48/2020|EPI ISL 515100|B.1|Ghana|2020-05-20	Africa|hCoV-19/Senegal/9439/2020|EPI ISL 486861|B.1.1.44|Senegal|2020-04-25	0.0003721392	Africa
Africa|hCoV-19/Ghana/83637 S29/2020|EPI ISL 515101|B.1.1|Ghana|2020-05-22	Africa|hCoV-19/Senegal/9439/2020|EPI ISL 486861|B.1.1.44|Senegal|2020-04-25	0.0001012705	Africa
Africa|hCoV-19/Ghana/84049 S31/2020|EPI ISL 515102|B.1|Ghana|2020-05-25	Africa|hCoV-19/Senegal/9439/2020|EPI ISL 486861|B.1.1.44|Senegal|2020-04-25	0.0004043589	Africa
Africa|hCoV-19/Ghana/84162 S45/2020|EPI ISL 515103|A|Ghana|2020-04-25	Africa|hCoV-19/Senegal/9439/2020|EPI ISL 486861|B.1.1.44|Senegal|2020-04-25	0.0005169077	Africa
Africa|hCoV-19/Ghana/84182 S43/2020|EPI ISL 515104|B.1.1|Ghana|2020-05-25	Africa|hCoV-19/Senegal/9439/2020|EPI ISL 486861|B.1.1.44|Senegal|2020-04-25	0.0002389070	Africa
Africa|hCoV-19/Ghana/84210 S44/2020|EPI ISL 515105|A|Ghana|2020-05-24	Africa|hCoV-19/Senegal/9439/2020|EPI ISL 486861|B.1.1.44|Senegal|2020-04-25	0.0005775074	Africa
Africa|hCoV-19/Ghana/84218 S47/2020|EPI ISL 515106|A|Ghana|2020-05-25	Africa|hCoV-19/Senegal/9439/2020|EPI ISL 486861|B.1.1.44|Senegal|2020-04-25	0.0006553620	Africa
Africa|hCoV-19/Ghana/84260 S28/2020|EPI ISL 515107|A|Ghana|2020-05-25	Africa|hCoV-19/Senegal/9439/2020|EPI ISL 486861|B.1.1.44|Senegal|2020-04-25	0.0005429113	Africa
Africa|hCoV-19/Ghana/84279 S42/2020|EPI ISL 515108|B.1|Ghana|2020-05-25	Africa|hCoV-19/Senegal/9439/2020|EPI ISL 486861|B.1.1.44|Senegal|2020-04-25	0.0004070191	Africa
Africa|hCoV-19/Ghana/84301 S35/2020|EPI ISL 515109|A.11|Ghana|2020-05-24	Africa|hCoV-19/Senegal/9439/2020|EPI ISL 486861|B.1.1.44|Senegal|2020-04-25	0.0005265334	Africa
Africa|hCoV-19/Ghana/84430 S51/2020|EPI ISL 515110|B.1.1.307|Ghana|2020-05-25	Africa|hCoV-19/Senegal/9439/2020|EPI ISL 486861|B.1.1.44|Senegal|2020-04-25	0.0001015022	Africa
Africa|hCoV-19/Ghana/84438 S50/2020|EPI ISL 515111|A|Ghana|2020-05-24	Africa|hCoV-19/Senegal/9439/2020|EPI ISL 486861|B.1.1.44|Senegal|2020-04-25	0.0005408930	Africa
Africa|hCoV-19/Ghana/84484 S16/2020|EPI ISL 515112|B.1.1|Ghana|2020-05-25	Africa|hCoV-19/Senegal/9439/2020|EPI ISL 486861|B.1.1.44|Senegal|2020-04-25	0.0001723666	Africa
Africa|hCoV-19/Ghana/KATH23/2020|EPI ISL 515181|A.11|Ghana|2020-03-22	Africa|hCoV-19/Senegal/9439/2020|EPI ISL 486861|B.1.1.44|Senegal|2020-04-25	0.0005043714	Africa
Africa|hCoV-19/Ghana/TTH10/2020|EPI ISL 515182|A|Ghana|2020-03-27	Africa|hCoV-19/Senegal/9439/2020|EPI ISL 486861|B.1.1.44|Senegal|2020-04-25	0.0004706897	Africa
Africa|hCoV-19/Ghana/TTH11/2020|EPI ISL 515183|A|Ghana|2020-03-27	Africa|hCoV-19/Senegal/9439/2020|EPI ISL 486861|B.1.1.44|Senegal|2020-04-25	0.0004722452	Africa
Africa|hCoV-19/Ghana/TTH6/2020|EPI ISL 515248|A|Ghana|2020-03-27	Africa|hCoV-19/Senegal/9439/2020|EPI ISL 486861|B.1.1.44|Senegal|2020-04-25	0.0005295491	Africa
Africa|hCoV-19/Kenya/C1092/2020|EPI ISL 457849|B.1.5|Kenya|2020-04-18	Africa|hCoV-19/Senegal/9439/2020|EPI ISL 486861|B.1.1.44|Senegal|2020-04-25	0.0002099457	Africa
Africa|hCoV-19/Kenya/C1102/2020|EPI ISL 568708|B.1.5|Kenya|2020-04-19	Africa|hCoV-19/Senegal/9439/2020|EPI ISL 486861|B.1.1.44|Senegal|2020-04-25	0.0003084573	Africa
Africa|hCoV-19/Kenya/C1162/2020|EPI ISL 457850|B.1.5|Kenya|2020-04-19	Africa|hCoV-19/Senegal/9439/2020|EPI ISL 486861|B.1.1.44|Senegal|2020-04-25	0.0001384843	Africa
Africa|hCoV-19/Kenya/C1216/2020|EPI ISL 457854|B.1.5|Kenya|2020-04-19	Africa|hCoV-19/Senegal/9439/2020|EPI ISL 486861|B.1.1.44|Senegal|2020-04-25	0.0002016822	Africa
Africa|hCoV-19/Kenya/C1292/2020|EPI ISL 457856|B|Kenya|2020-04-20	Africa|hCoV-19/Senegal/9439/2020|EPI ISL 486861|B.1.1.44|Senegal|2020-04-25	0.0002057077	Africa
Africa|hCoV-19/Kenya/C1357/2020|EPI ISL 457858|B.1.5|Kenya|2020-04-20	Africa|hCoV-19/Senegal/9439/2020|EPI ISL 486861|B.1.1.44|Senegal|2020-04-25	0.0001756441	Africa
Africa|hCoV-19/Kenya/C1422/2020|EPI ISL 457861|B.1|Kenya|2020-04-20	Africa|hCoV-19/Senegal/9439/2020|EPI ISL 486861|B.1.1.44|Senegal|2020-04-25	0.0001764561	Africa
Africa|hCoV-19/Kenya/C1499/2020|EPI ISL 457863|B.1.5|Kenya|2020-04-20	Africa|hCoV-19/Senegal/9439/2020|EPI ISL 486861|B.1.1.44|Senegal|2020-04-25	0.0002056892	Africa
Africa|hCoV-19/Kenya/C1646/2020|EPI ISL 457865|B.1.5|Kenya|2020-04-21	Africa|hCoV-19/Senegal/9439/2020|EPI ISL 486861|B.1.1.44|Senegal|2020-04-25	0.0001421449	Africa
Africa|hCoV-19/Kenya/C1739/2020|EPI ISL 457866|B|Kenya|2020-04-22	Africa|hCoV-19/Senegal/9439/2020|EPI ISL 486861|B.1.1.44|Senegal|2020-04-25	0.0001759451	Africa
Africa|hCoV-19/Kenya/C1751/2020|EPI ISL 457867|B.1.5|Kenya|2020-04-22	Africa|hCoV-19/Senegal/9439/2020|EPI ISL 486861|B.1.1.44|Senegal|2020-04-25	0.0001680537	Africa
Africa|hCoV-19/Kenya/C21582/2020|EPI ISL 568872|B.1|Kenya|2020-06-22	Africa|hCoV-19/Senegal/9439/2020|EPI ISL 486861|B.1.1.44|Senegal|2020-04-25	0.0004370690	Africa
Africa|hCoV-19/Kenya/C22/2020|EPI ISL 457845|B.1.5|Kenya|2020-03-17	Africa|hCoV-19/Senegal/9439/2020|EPI ISL 486861|B.1.1.44|Senegal|2020-04-25	0.0001758480	Africa
Africa|hCoV-19/Kenya/C2439/2020|EPI ISL 457877|B.1.5|Kenya|2020-04-24	Africa|hCoV-19/Senegal/9439/2020|EPI ISL 486861|B.1.1.44|Senegal|2020-04-25	0.0002376785	Africa
Africa|hCoV-19/Kenya/C2449/2020|EPI ISL 457878|B.1.5|Kenya|2020-04-24	Africa|hCoV-19/Senegal/9439/2020|EPI ISL 486861|B.1.1.44|Senegal|2020-04-25	0.0002433312	Africa
Africa|hCoV-19/Kenya/C2469/2020|EPI ISL 457879|B.1.5|Kenya|2020-04-24	Africa|hCoV-19/Senegal/9439/2020|EPI ISL 486861|B.1.1.44|Senegal|2020-04-25	0.0001705467	Africa
Africa|hCoV-19/Kenya/C253/2020|EPI ISL 457868|B.1|Kenya|2020-04-03	Africa|hCoV-19/Senegal/9439/2020|EPI ISL 486861|B.1.1.44|Senegal|2020-04-25	0.0002016773	Africa
Africa|hCoV-19/Kenya/C256/2020|EPI ISL 568697|B.1.5|Kenya|2020-04-04	Africa|hCoV-19/Senegal/9439/2020|EPI ISL 486861|B.1.1.44|Senegal|2020-04-25	0.0002444584	Africa
Africa|hCoV-19/Kenya/C2582/2020|EPI ISL 457883|B.1.5|Kenya|2020-04-25	Africa|hCoV-19/Senegal/9439/2020|EPI ISL 486861|B.1.1.44|Senegal|2020-04-25	0.0002076057	Africa
Africa|hCoV-19/Kenya/C2685/2020|EPI ISL 457884|B.1.5|Kenya|2020-04-25	Africa|hCoV-19/Senegal/9439/2020|EPI ISL 486861|B.1.1.44|Senegal|2020-04-25	0.0002357148	Africa
Africa|hCoV-19/Kenya/C2777/2020|EPI ISL 457887|B.1|Kenya|2020-04-26	Africa|hCoV-19/Senegal/9439/2020|EPI ISL 486861|B.1.1.44|Senegal|2020-04-25	0.0001421247	Africa
Africa|hCoV-19/Kenya/C2826/2020|EPI ISL 457891|B.1.5|Kenya|2020-04-27	Africa|hCoV-19/Senegal/9439/2020|EPI ISL 486861|B.1.1.44|Senegal|2020-04-25	0.0001697479	Africa
Africa|hCoV-19/Kenya/C2847/2020|EPI ISL 457892|B.1.5|Kenya|2020-04-27	Africa|hCoV-19/Senegal/9439/2020|EPI ISL 486861|B.1.1.44|Senegal|2020-04-25	0.0001405272	Africa
Africa|hCoV-19/Kenya/C293/2020|EPI ISL 457871|A|Kenya|2020-04-04	Africa|hCoV-19/Senegal/9439/2020|EPI ISL 486861|B.1.1.44|Senegal|2020-04-25	0.0004880121	Africa
Africa|hCoV-19/Kenya/C310/2020|EPI ISL 457874|B.4|Kenya|2020-04-04	Africa|hCoV-19/Senegal/9439/2020|EPI ISL 486861|B.1.1.44|Senegal|2020-04-25	0.0006512851	Africa
Africa|hCoV-19/Kenya/C3129/2020|EPI ISL 457897|B.1.5|Kenya|2020-04-28	Africa|hCoV-19/Senegal/9439/2020|EPI ISL 486861|B.1.1.44|Senegal|2020-04-25	0.0002027429	Africa
Africa|hCoV-19/Kenya/C314/2020|EPI ISL 457875|A|Kenya|2020-04-04	Africa|hCoV-19/Senegal/9439/2020|EPI ISL 486861|B.1.1.44|Senegal|2020-04-25	0.0005379656	Africa
Africa|hCoV-19/Kenya/C316/2020|EPI ISL 457876|B.4|Kenya|2020-04-04	Africa|hCoV-19/Senegal/9439/2020|EPI ISL 486861|B.1.1.44|Senegal|2020-04-25	0.0006572839	Africa
Africa|hCoV-19/Kenya/C3194/2020|EPI ISL 457901|B.1.5|Kenya|2020-04-28	Africa|hCoV-19/Senegal/9439/2020|EPI ISL 486861|B.1.1.44|Senegal|2020-04-25	0.0002076005	Africa
Africa|hCoV-19/Kenya/C3205/2020|EPI ISL 457902|B.1.5|Kenya|2020-04-28	Africa|hCoV-19/Senegal/9439/2020|EPI ISL 486861|B.1.1.44|Senegal|2020-04-25	0.0001372396	Africa
Africa|hCoV-19/Kenya/C3208/2020|EPI ISL 457903|B.1.5|Kenya|2020-04-28	Africa|hCoV-19/Senegal/9439/2020|EPI ISL 486861|B.1.1.44|Senegal|2020-04-25	0.0001401580	Africa
Africa|hCoV-19/Kenya/C3381/2020|EPI ISL 568714|B.1.5|Kenya|2020-04-30	Africa|hCoV-19/Senegal/9439/2020|EPI ISL 486861|B.1.1.44|Senegal|2020-04-25	0.0002037016	Africa
Africa|hCoV-19/Kenya/C3427/2020|EPI ISL 457906|B.1.5|Kenya|2020-04-29	Africa|hCoV-19/Senegal/9439/2020|EPI ISL 486861|B.1.1.44|Senegal|2020-04-25	0.0002374358	Africa
Africa|hCoV-19/Kenya/C3457/2020|EPI ISL 568715|B.1|Kenya|2020-04-30	Africa|hCoV-19/Senegal/9439/2020|EPI ISL 486861|B.1.1.44|Senegal|2020-04-25	0.0002423985	Africa
Africa|hCoV-19/Kenya/C3739/2020|EPI ISL 568717|B.1.5|Kenya|2020-05-04	Africa|hCoV-19/Senegal/9439/2020|EPI ISL 486861|B.1.1.44|Senegal|2020-04-25	0.0001697479	Africa
Africa|hCoV-19/Kenya/C389/2020|EPI ISL 568698|B.1.5|Kenya|2020-04-07	Africa|hCoV-19/Senegal/9439/2020|EPI ISL 486861|B.1.1.44|Senegal|2020-04-25	0.0001712534	Africa
Africa|hCoV-19/Kenya/C3980/2020|EPI ISL 568719|B.1|Kenya|2020-05-05	Africa|hCoV-19/Senegal/9439/2020|EPI ISL 486861|B.1.1.44|Senegal|2020-04-25	0.0002051060	Africa
Africa|hCoV-19/Kenya/C4083/2020|EPI ISL 568721|B.1.5|Kenya|2020-05-05	Africa|hCoV-19/Senegal/9439/2020|EPI ISL 486861|B.1.1.44|Senegal|2020-04-25	0.0002104991	Africa
Africa|hCoV-19/Kenya/C4195/2020|EPI ISL 568723|B.1.5|Kenya|2020-06-05	Africa|hCoV-19/Senegal/9439/2020|EPI ISL 486861|B.1.1.44|Senegal|2020-04-25	0.0001697538	Africa
Africa|hCoV-19/Kenya/C4199/2020|EPI ISL 568724|B.1.5|Kenya|2020-05-06	Africa|hCoV-19/Senegal/9439/2020|EPI ISL 486861|B.1.1.44|Senegal|2020-04-25	0.0002400548	Africa
Africa|hCoV-19/Kenya/C4214/2020|EPI ISL 568725|B.1|Kenya|2020-06-05	Africa|hCoV-19/Senegal/9439/2020|EPI ISL 486861|B.1.1.44|Senegal|2020-04-25	0.0002016685	Africa
Africa|hCoV-19/Kenya/C4419/2020|EPI ISL 568727|B.1|Kenya|2020-05-07	Africa|hCoV-19/Senegal/9439/2020|EPI ISL 486861|B.1.1.44|Senegal|2020-04-25	0.0002691619	Africa
Africa|hCoV-19/Kenya/C4420/2020|EPI ISL 568728|B.1.5|Kenya|2020-05-07	Africa|hCoV-19/Senegal/9439/2020|EPI ISL 486861|B.1.1.44|Senegal|2020-04-25	0.0002422641	Africa
Africa|hCoV-19/Kenya/C4585/2020|EPI ISL 568730|B.1.5|Kenya|2020-05-08	Africa|hCoV-19/Senegal/9439/2020|EPI ISL 486861|B.1.1.44|Senegal|2020-04-25	0.0002037104	Africa
Africa|hCoV-19/Kenya/C460/2020|EPI ISL 457910|B.1.5|Kenya|2020-04-08	Africa|hCoV-19/Senegal/9439/2020|EPI ISL 486861|B.1.1.44|Senegal|2020-04-25	0.0001740790	Africa
Africa|hCoV-19/Kenya/C4691/2020|EPI ISL 568733|B.1.5|Kenya|2020-05-09	Africa|hCoV-19/Senegal/9439/2020|EPI ISL 486861|B.1.1.44|Senegal|2020-04-25	0.0001720784	Africa
Africa|hCoV-19/Kenya/C4710/2020|EPI ISL 568735|B.1.5|Kenya|2020-05-08	Africa|hCoV-19/Senegal/9439/2020|EPI ISL 486861|B.1.1.44|Senegal|2020-04-25	0.0002689230	Africa
Africa|hCoV-19/Kenya/C4717/2020|EPI ISL 568737|B.1.5|Kenya|2020-05-08	Africa|hCoV-19/Senegal/9439/2020|EPI ISL 486861|B.1.1.44|Senegal|2020-04-25	0.0001774264	Africa
Africa|hCoV-19/Kenya/C4872/2020|EPI ISL 568741|B.1.5|Kenya|2020-05-08	Africa|hCoV-19/Senegal/9439/2020|EPI ISL 486861|B.1.1.44|Senegal|2020-04-25	0.0002056231	Africa
Africa|hCoV-19/Kenya/C4895/2020|EPI ISL 568742|B.1.5|Kenya|2020-05-08	Africa|hCoV-19/Senegal/9439/2020|EPI ISL 486861|B.1.1.44|Senegal|2020-04-25	0.0002744107	Africa
Africa|hCoV-19/Kenya/C5008/2020|EPI ISL 568744|B.1|Kenya|2020-05-08	Africa|hCoV-19/Senegal/9439/2020|EPI ISL 486861|B.1.1.44|Senegal|2020-04-25	0.0002098707	Africa
Africa|hCoV-19/Kenya/C5011/2020|EPI ISL 568745|B.1.5|Kenya|2020-05-08	Africa|hCoV-19/Senegal/9439/2020|EPI ISL 486861|B.1.1.44|Senegal|2020-04-25	0.0002400300	Africa
Africa|hCoV-19/Kenya/C5119/2020|EPI ISL 568750|B.1|Kenya|2020-05-09	Africa|hCoV-19/Senegal/9439/2020|EPI ISL 486861|B.1.1.44|Senegal|2020-04-25	0.0002037244	Africa
Africa|hCoV-19/Kenya/C5177/2020|EPI ISL 568752|B.1.5|Kenya|2020-05-09	Africa|hCoV-19/Senegal/9439/2020|EPI ISL 486861|B.1.1.44|Senegal|2020-04-25	0.0002057762	Africa
Africa|hCoV-19/Kenya/C5178/2020|EPI ISL 568753|B.1.5|Kenya|2020-05-09	Africa|hCoV-19/Senegal/9439/2020|EPI ISL 486861|B.1.1.44|Senegal|2020-04-25	0.0002118336	Africa
Africa|hCoV-19/Kenya/C5246/2020|EPI ISL 568754|B.1.5|Kenya|2020-05-09	Africa|hCoV-19/Senegal/9439/2020|EPI ISL 486861|B.1.1.44|Senegal|2020-04-25	0.0002039345	Africa
Africa|hCoV-19/Kenya/C5288/2020|EPI ISL 568755|B.1.5|Kenya|2020-05-10	Africa|hCoV-19/Senegal/9439/2020|EPI ISL 486861|B.1.1.44|Senegal|2020-04-25	0.0002771844	Africa
Africa|hCoV-19/Kenya/C5289/2020|EPI ISL 568756|B.1.5|Kenya|2020-05-10	Africa|hCoV-19/Senegal/9439/2020|EPI ISL 486861|B.1.1.44|Senegal|2020-04-25	0.0001765242	Africa
Africa|hCoV-19/Kenya/C5328/2020|EPI ISL 568760|B.1.5|Kenya|2020-05-10	Africa|hCoV-19/Senegal/9439/2020|EPI ISL 486861|B.1.1.44|Senegal|2020-04-25	0.0002058130	Africa
Africa|hCoV-19/Kenya/C5335/2020|EPI ISL 568762|B.1.5|Kenya|2020-05-10	Africa|hCoV-19/Senegal/9439/2020|EPI ISL 486861|B.1.1.44|Senegal|2020-04-25	0.0002059901	Africa
Africa|hCoV-19/Kenya/C5384/2020|EPI ISL 568764|B.1.5|Kenya|2020-05-10	Africa|hCoV-19/Senegal/9439/2020|EPI ISL 486861|B.1.1.44|Senegal|2020-04-25	0.0002689140	Africa
Africa|hCoV-19/Kenya/C54/2020|EPI ISL 457847|B.1|Kenya|2020-03-24	Africa|hCoV-19/Senegal/9439/2020|EPI ISL 486861|B.1.1.44|Senegal|2020-04-25	0.0002397728	Africa
Africa|hCoV-19/Kenya/C544/2020|EPI ISL 457911|B.1.5|Kenya|2020-04-10	Africa|hCoV-19/Senegal/9439/2020|EPI ISL 486861|B.1.1.44|Senegal|2020-04-25	0.0001740851	Africa
Africa|hCoV-19/Kenya/C5442/2020|EPI ISL 568767|B.1.5|Kenya|2020-05-10	Africa|hCoV-19/Senegal/9439/2020|EPI ISL 486861|B.1.1.44|Senegal|2020-04-25	0.0002376785	Africa
Africa|hCoV-19/Kenya/C569/2020|EPI ISL 568700|B.1|Kenya|2020-04-12	Africa|hCoV-19/Senegal/9439/2020|EPI ISL 486861|B.1.1.44|Senegal|2020-04-25	0.0002097606	Africa
Africa|hCoV-19/Kenya/C5695/2020|EPI ISL 568770|B.1.5|Kenya|2020-05-11	Africa|hCoV-19/Senegal/9439/2020|EPI ISL 486861|B.1.1.44|Senegal|2020-04-25	0.0002716434	Africa
Africa|hCoV-19/Kenya/C5701/2020|EPI ISL 568772|B.1|Kenya|2020-05-11	Africa|hCoV-19/Senegal/9439/2020|EPI ISL 486861|B.1.1.44|Senegal|2020-04-25	0.0002037155	Africa
Africa|hCoV-19/Kenya/C571/2020|EPI ISL 568702|A|Kenya|2020-04-12	Africa|hCoV-19/Senegal/9439/2020|EPI ISL 486861|B.1.1.44|Senegal|2020-04-25	0.0005043207	Africa
Africa|hCoV-19/Kenya/C5767/2020|EPI ISL 568773|B.1.5|Kenya|2020-05-11	Africa|hCoV-19/Senegal/9439/2020|EPI ISL 486861|B.1.1.44|Senegal|2020-04-25	0.0003146608	Africa
Africa|hCoV-19/Kenya/C5811/2020|EPI ISL 568775|B.1.5|Kenya|2020-05-11	Africa|hCoV-19/Senegal/9439/2020|EPI ISL 486861|B.1.1.44|Senegal|2020-04-25	0.0002037152	Africa
Africa|hCoV-19/Kenya/C5813/2020|EPI ISL 568776|B.1|Kenya|2020-05-11	Africa|hCoV-19/Senegal/9439/2020|EPI ISL 486861|B.1.1.44|Senegal|2020-04-25	0.0002057762	Africa
Africa|hCoV-19/Kenya/C5835/2020|EPI ISL 568777|B.1.5|Kenya|2020-05-12	Africa|hCoV-19/Senegal/9439/2020|EPI ISL 486861|B.1.1.44|Senegal|2020-04-25	0.0002399152	Africa
Africa|hCoV-19/Kenya/C587/2020|EPI ISL 457912|B.1.5|Kenya|2020-04-11	Africa|hCoV-19/Senegal/9439/2020|EPI ISL 486861|B.1.1.44|Senegal|2020-04-25	0.0001740264	Africa
Africa|hCoV-19/Kenya/C589/2020|EPI ISL 457913|B.1.5|Kenya|2020-04-11	Africa|hCoV-19/Senegal/9439/2020|EPI ISL 486861|B.1.1.44|Senegal|2020-04-25	0.0001370093	Africa
Africa|hCoV-19/Kenya/C5902/2020|EPI ISL 568779|B.1.5|Kenya|2020-05-12	Africa|hCoV-19/Senegal/9439/2020|EPI ISL 486861|B.1.1.44|Senegal|2020-04-25	0.0002078286	Africa
Africa|hCoV-19/Kenya/C5911/2020|EPI ISL 568780|B.1.5|Kenya|2020-05-12	Africa|hCoV-19/Senegal/9439/2020|EPI ISL 486861|B.1.1.44|Senegal|2020-04-25	0.0002077759	Africa
Africa|hCoV-19/Kenya/C5914/2020|EPI ISL 568782|B.1.5|Kenya|2020-05-12	Africa|hCoV-19/Senegal/9439/2020|EPI ISL 486861|B.1.1.44|Senegal|2020-04-25	0.0002379046	Africa
Africa|hCoV-19/Kenya/C6186/2020|EPI ISL 568787|B.1.5|Kenya|2020-05-13	Africa|hCoV-19/Senegal/9439/2020|EPI ISL 486861|B.1.1.44|Senegal|2020-04-25	0.0002744237	Africa
Africa|hCoV-19/Kenya/C6255/2020|EPI ISL 568790|B.1.1.33|Kenya|2020-05-13	Africa|hCoV-19/Senegal/9439/2020|EPI ISL 486861|B.1.1.44|Senegal|2020-04-25	0.0002718061	Africa
Africa|hCoV-19/Kenya/C6298/2020|EPI ISL 568792|B.1|Kenya|2020-05-13	Africa|hCoV-19/Senegal/9439/2020|EPI ISL 486861|B.1.1.44|Senegal|2020-04-25	0.0002097218	Africa
Africa|hCoV-19/Kenya/C6369/2020|EPI ISL 568794|B.1|Kenya|2020-05-14	Africa|hCoV-19/Senegal/9439/2020|EPI ISL 486861|B.1.1.44|Senegal|2020-04-25	0.0002792628	Africa
Africa|hCoV-19/Kenya/C6380/2020|EPI ISL 568798|B.1.5|Kenya|2020-05-15	Africa|hCoV-19/Senegal/9439/2020|EPI ISL 486861|B.1.1.44|Senegal|2020-04-25	0.0001749190	Africa
Africa|hCoV-19/Kenya/C6384/2020|EPI ISL 568799|B.1|Kenya|2020-05-14	Africa|hCoV-19/Senegal/9439/2020|EPI ISL 486861|B.1.1.44|Senegal|2020-04-25	0.0002057004	Africa
Africa|hCoV-19/Kenya/C639/2020|EPI ISL 568703|B|Kenya|2020-04-14	Africa|hCoV-19/Senegal/9439/2020|EPI ISL 486861|B.1.1.44|Senegal|2020-04-25	0.0003143379	Africa
Africa|hCoV-19/Kenya/C6518/2020|EPI ISL 568803|B.1.5|Kenya|2020-05-14	Africa|hCoV-19/Senegal/9439/2020|EPI ISL 486861|B.1.1.44|Senegal|2020-04-25	0.0002812064	Africa
Africa|hCoV-19/Kenya/C6524/2020|EPI ISL 568805|A|Kenya|2020-05-14	Africa|hCoV-19/Senegal/9439/2020|EPI ISL 486861|B.1.1.44|Senegal|2020-04-25	0.0005521709	Africa
Africa|hCoV-19/Kenya/C656/2020|EPI ISL 457915|B.1.5|Kenya|2020-04-13	Africa|hCoV-19/Senegal/9439/2020|EPI ISL 486861|B.1.1.44|Senegal|2020-04-25	0.0002353061	Africa
Africa|hCoV-19/Kenya/C6564/2020|EPI ISL 568806|B.1.5|Kenya|2020-05-14	Africa|hCoV-19/Senegal/9439/2020|EPI ISL 486861|B.1.1.44|Senegal|2020-04-25	0.0002470427	Africa
Africa|hCoV-19/Kenya/C6878/2020|EPI ISL 568813|B.1.1|Kenya|2020-05-15	Africa|hCoV-19/Senegal/9439/2020|EPI ISL 486861|B.1.1.44|Senegal|2020-04-25	0.0000356419	Africa
Africa|hCoV-19/Kenya/C6914/2020|EPI ISL 568817|B.1|Kenya|2020-05-15	Africa|hCoV-19/Senegal/9439/2020|EPI ISL 486861|B.1.1.44|Senegal|2020-04-25	0.0003144298	Africa
Africa|hCoV-19/Kenya/C7081/2020|EPI ISL 568824|B.1.5|Kenya|2020-05-16	Africa|hCoV-19/Senegal/9439/2020|EPI ISL 486861|B.1.1.44|Senegal|2020-04-25	0.0001781168	Africa
Africa|hCoV-19/Kenya/C713/2020|EPI ISL 457920|B.1.5|Kenya|2020-04-14	Africa|hCoV-19/Senegal/9439/2020|EPI ISL 486861|B.1.1.44|Senegal|2020-04-25	0.0002016771	Africa
Africa|hCoV-19/Kenya/C7579/2020|EPI ISL 568842|A|Kenya|2020-05-16	Africa|hCoV-19/Senegal/9439/2020|EPI ISL 486861|B.1.1.44|Senegal|2020-04-25	0.0005536498	Africa
Africa|hCoV-19/Kenya/C7605/2020|EPI ISL 568847|A|Kenya|2020-05-16	Africa|hCoV-19/Senegal/9439/2020|EPI ISL 486861|B.1.1.44|Senegal|2020-04-25	0.0005431880	Africa
Africa|hCoV-19/Kenya/C787/2020|EPI ISL 457921|B.1.5|Kenya|2020-04-15	Africa|hCoV-19/Senegal/9439/2020|EPI ISL 486861|B.1.1.44|Senegal|2020-04-25	0.0001680537	Africa
Africa|hCoV-19/Kenya/C7949/2020|EPI ISL 568852|B.1|Kenya|2020-05-18	Africa|hCoV-19/Senegal/9439/2020|EPI ISL 486861|B.1.1.44|Senegal|2020-04-25	0.0002800414	Africa
Africa|hCoV-19/Kenya/C815/2020|EPI ISL 568706|B.1|Kenya|2020-04-16	Africa|hCoV-19/Senegal/9439/2020|EPI ISL 486861|B.1.1.44|Senegal|2020-04-25	0.0002096233	Africa
Africa|hCoV-19/Kenya/C8240/2020|EPI ISL 568855|B.1.5|Kenya|2020-05-19	Africa|hCoV-19/Senegal/9439/2020|EPI ISL 486861|B.1.1.44|Senegal|2020-04-25	0.0002460355	Africa
Africa|hCoV-19/Kenya/C926/2020|EPI ISL 457928|B.1.5|Kenya|2020-04-17	Africa|hCoV-19/Senegal/9439/2020|EPI ISL 486861|B.1.1.44|Senegal|2020-04-25	0.0002028635	Africa
Africa|hCoV-19/Kenya/D5/2020|EPI ISL 457999|B.1|Kenya|2020-05-22	Africa|hCoV-19/Senegal/9439/2020|EPI ISL 486861|B.1.1.44|Senegal|2020-04-25	0.0004476160	Africa
Africa|hCoV-19/Kenya/D6/2020|EPI ISL 458000|B.40|Kenya|2020-03-17	Africa|hCoV-19/Senegal/9439/2020|EPI ISL 486861|B.1.1.44|Senegal|2020-04-25	0.0005738931	Africa
Africa|hCoV-19/Kenya/NIC 059/2020|EPI ISL 457827|B.40|Kenya|2020-03	Africa|hCoV-19/Senegal/9439/2020|EPI ISL 486861|B.1.1.44|Senegal|2020-04-25	0.0005093823	Africa
Africa|hCoV-19/Kenya/NIC 084/2020|EPI ISL 457828|B|Kenya|2020-03	Africa|hCoV-19/Senegal/9439/2020|EPI ISL 486861|B.1.1.44|Senegal|2020-04-25	0.0004706993	Africa
Africa|hCoV-19/Kenya/NIC 087/2020|EPI ISL 457829|B.1.1.20|Kenya|2020-03	Africa|hCoV-19/Senegal/9439/2020|EPI ISL 486861|B.1.1.44|Senegal|2020-04-25	0.0001015904	Africa
Africa|hCoV-19/Kenya/NIC 089/2020|EPI ISL 457830|B.1.1.20|Kenya|2020-03	Africa|hCoV-19/Senegal/9439/2020|EPI ISL 486861|B.1.1.44|Senegal|2020-04-25	0.0001056950	Africa
Africa|hCoV-19/Kenya/NIC 168/2020|EPI ISL 457832|B.1.255|Kenya|2020-03	Africa|hCoV-19/Senegal/9439/2020|EPI ISL 486861|B.1.1.44|Senegal|2020-04-25	0.0002422727	Africa
Africa|hCoV-19/Kenya/NIC 187/2020|EPI ISL 457833|B.1.5|Kenya|2020-03-20	Africa|hCoV-19/Senegal/9439/2020|EPI ISL 486861|B.1.1.44|Senegal|2020-04-25	0.0002352903	Africa
Africa|hCoV-19/Kenya/NIC 196/2020|EPI ISL 457834|B.1.1|Kenya|2020-03-21	Africa|hCoV-19/Senegal/9439/2020|EPI ISL 486861|B.1.1.44|Senegal|2020-04-25	0.0000702540	Africa
Africa|hCoV-19/Kenya/NIC 248/2020|EPI ISL 457836|B.40|Kenya|2020-03-23	Africa|hCoV-19/Senegal/9439/2020|EPI ISL 486861|B.1.1.44|Senegal|2020-04-25	0.0004454236	Africa
Africa|hCoV-19/Kenya/NIC 266/2020|EPI ISL 457838|B.6|Kenya|2020-03-24	Africa|hCoV-19/Senegal/9439/2020|EPI ISL 486861|B.1.1.44|Senegal|2020-04-25	0.0005472089	Africa
Africa|hCoV-19/Kenya/NIC 492/2020|EPI ISL 457840|B.1.5|Kenya|2020-03	Africa|hCoV-19/Senegal/9439/2020|EPI ISL 486861|B.1.1.44|Senegal|2020-04-25	0.0001743886	Africa
Africa|hCoV-19/Kenya/NIC 512/2020|EPI ISL 457841|B.1.5|Kenya|2020-03	Africa|hCoV-19/Senegal/9439/2020|EPI ISL 486861|B.1.1.44|Senegal|2020-04-25	0.0001742610	Africa
Africa|hCoV-19/Kenya/NIC 569/2020|EPI ISL 457843|B.1.1|Kenya|2020-03-29	Africa|hCoV-19/Senegal/9439/2020|EPI ISL 486861|B.1.1.44|Senegal|2020-04-25	0.0001008223	Africa
Africa|hCoV-19/Kenya/NIC 593/2020|EPI ISL 457844|B.1.1.316|Kenya|2020-03-29	Africa|hCoV-19/Senegal/9439/2020|EPI ISL 486861|B.1.1.44|Senegal|2020-04-25	0.0001037686	Africa
Africa|hCoV-19/Kenya/S052/2020|EPI ISL 457932|B.4|Kenya|2020-03-14	Africa|hCoV-19/Senegal/9439/2020|EPI ISL 486861|B.1.1.44|Senegal|2020-04-25	0.0006556286	Africa
Africa|hCoV-19/Kenya/S109/2020|EPI ISL 457933|B.4|Kenya|2020-03-23	Africa|hCoV-19/Senegal/9439/2020|EPI ISL 486861|B.1.1.44|Senegal|2020-04-25	0.0006261725	Africa
Africa|hCoV-19/Kenya/S299/2020|EPI ISL 457934|B.1.1.1|Kenya|2020-03-29	Africa|hCoV-19/Senegal/9439/2020|EPI ISL 486861|B.1.1.44|Senegal|2020-04-25	0.0002397154	Africa
Africa|hCoV-19/Madagascar/IP-01650/2020|EPI ISL 508862|B.1|Madagascar|2020-03-20	Africa|hCoV-19/Senegal/9439/2020|EPI ISL 486861|B.1.1.44|Senegal|2020-04-25	0.0002689139	Africa
Africa|hCoV-19/Madagascar/IP-01861/2020|EPI ISL 508863|B.1|Madagascar|2020-03-22	Africa|hCoV-19/Senegal/9439/2020|EPI ISL 486861|B.1.1.44|Senegal|2020-04-25	0.0002689139	Africa
Africa|hCoV-19/Mali/M002593/2020|EPI ISL 487446|A|Mali|2020-04-06	Africa|hCoV-19/Senegal/9439/2020|EPI ISL 486861|B.1.1.44|Senegal|2020-04-25	0.0005379529	Africa
Africa|hCoV-19/Mali/M002615/2020|EPI ISL 487447|A|Mali|2020-04-06	Africa|hCoV-19/Senegal/9439/2020|EPI ISL 486861|B.1.1.44|Senegal|2020-04-25	0.0005043715	Africa
Africa|hCoV-19/Mali/M002616/2020|EPI ISL 487448|A|Mali|2020-04-06	Africa|hCoV-19/Senegal/9439/2020|EPI ISL 486861|B.1.1.44|Senegal|2020-04-25	0.0004716045	Africa
Africa|hCoV-19/Mali/M002618/2020|EPI ISL 487449|A|Mali|2020-04-06	Africa|hCoV-19/Senegal/9439/2020|EPI ISL 486861|B.1.1.44|Senegal|2020-04-25	0.0005379548	Africa
Africa|hCoV-19/Mali/M002644/2020|EPI ISL 487450|A|Mali|2020-04-08	Africa|hCoV-19/Senegal/9439/2020|EPI ISL 486861|B.1.1.44|Senegal|2020-04-25	0.0005716269	Africa
Africa|hCoV-19/Mali/M002659/2020|EPI ISL 487451|A|Mali|2020-04-09	Africa|hCoV-19/Senegal/9439/2020|EPI ISL 486861|B.1.1.44|Senegal|2020-04-25	0.0005043206	Africa
Africa|hCoV-19/Mali/M002663/2020|EPI ISL 487452|A|Mali|2020-04-09	Africa|hCoV-19/Senegal/9439/2020|EPI ISL 486861|B.1.1.44|Senegal|2020-04-25	0.0006052215	Africa
Africa|hCoV-19/Mali/M002667/2020|EPI ISL 487453|B.1|Mali|2020-04-10	Africa|hCoV-19/Senegal/9439/2020|EPI ISL 486861|B.1.1.44|Senegal|2020-04-25	0.0002689139	Africa
Africa|hCoV-19/Mali/M002672/2020|EPI ISL 487454|B|Mali|2020-04-10	Africa|hCoV-19/Senegal/9439/2020|EPI ISL 486861|B.1.1.44|Senegal|2020-04-25	0.0004371734	Africa
Africa|hCoV-19/Mali/M002673/2020|EPI ISL 487455|B.1|Mali|2020-04-10	Africa|hCoV-19/Senegal/9439/2020|EPI ISL 486861|B.1.1.44|Senegal|2020-04-25	0.0002689086	Africa
Africa|hCoV-19/Mali/M002675/2020|EPI ISL 487456|A|Mali|2020-04-10	Africa|hCoV-19/Senegal/9439/2020|EPI ISL 486861|B.1.1.44|Senegal|2020-04-25	0.0005043206	Africa
Africa|hCoV-19/Mali/M002698/2020|EPI ISL 487457|A|Mali|2020-04-12	Africa|hCoV-19/Senegal/9439/2020|EPI ISL 486861|B.1.1.44|Senegal|2020-04-25	0.0004712330	Africa
Africa|hCoV-19/Mali/M002700/2020|EPI ISL 487458|B.1|Mali|2020-04-12	Africa|hCoV-19/Senegal/9439/2020|EPI ISL 486861|B.1.1.44|Senegal|2020-04-25	0.0004050331	Africa
Africa|hCoV-19/Mali/M002703/2020|EPI ISL 487459|B.1|Mali|2020-04-12	Africa|hCoV-19/Senegal/9439/2020|EPI ISL 486861|B.1.1.44|Senegal|2020-04-25	0.0003361493	Africa
Africa|hCoV-19/Mali/M002704/2020|EPI ISL 487460|A|Mali|2020-04-12	Africa|hCoV-19/Senegal/9439/2020|EPI ISL 486861|B.1.1.44|Senegal|2020-04-25	0.0004370411	Africa
Africa|hCoV-19/Mali/M002707/2020|EPI ISL 487461|A|Mali|2020-04-12	Africa|hCoV-19/Senegal/9439/2020|EPI ISL 486861|B.1.1.44|Senegal|2020-04-25	0.0006052478	Africa
Africa|hCoV-19/Mali/M002758/2020|EPI ISL 487462|B.1|Mali|2020-04-13	Africa|hCoV-19/Senegal/9439/2020|EPI ISL 486861|B.1.1.44|Senegal|2020-04-25	0.0003698127	Africa
Africa|hCoV-19/Mali/M002823/2020|EPI ISL 487463|A|Mali|2020-04-14	Africa|hCoV-19/Senegal/9439/2020|EPI ISL 486861|B.1.1.44|Senegal|2020-04-25	0.0005379402	Africa
Africa|hCoV-19/Mali/M002824/2020|EPI ISL 487464|B.1.3|Mali|2020-04-14	Africa|hCoV-19/Senegal/9439/2020|EPI ISL 486861|B.1.1.44|Senegal|2020-04-25	0.0003697952	Africa
Africa|hCoV-19/Mali/M002826/2020|EPI ISL 487465|A|Mali|2020-04-14	Africa|hCoV-19/Senegal/9439/2020|EPI ISL 486861|B.1.1.44|Senegal|2020-04-25	0.0004706897	Africa
Africa|hCoV-19/Mali/M002830/2020|EPI ISL 487466|B.1.275|Mali|2020-04-14	Africa|hCoV-19/Senegal/9439/2020|EPI ISL 486861|B.1.1.44|Senegal|2020-04-25	0.0003361853	Africa
Africa|hCoV-19/Morocco/15N/2020|EPI ISL 458150|B.1.1|Morocco|2020-05-15	Africa|hCoV-19/Senegal/9439/2020|EPI ISL 486861|B.1.1.44|Senegal|2020-04-25	0.0003029069	Africa
Africa|hCoV-19/Morocco/6887/2020|EPI ISL 459965|B.1.1|Morocco|2020-03-03	Africa|hCoV-19/Senegal/9439/2020|EPI ISL 486861|B.1.1.44|Senegal|2020-04-25	0.0000672113	Africa
Africa|hCoV-19/Morocco/6888/2020|EPI ISL 459966|B.1.1|Morocco|2020-03-15	Africa|hCoV-19/Senegal/9439/2020|EPI ISL 486861|B.1.1.44|Senegal|2020-04-25	0.0001680424	Africa
Africa|hCoV-19/Morocco/6889/2020|EPI ISL 459967|B.1.5|Morocco|2020-03-15	Africa|hCoV-19/Senegal/9439/2020|EPI ISL 486861|B.1.1.44|Senegal|2020-04-25	0.0001696039	Africa
Africa|hCoV-19/Morocco/6890/2020|EPI ISL 459968|B.1.5|Morocco|2020-03-17	Africa|hCoV-19/Senegal/9439/2020|EPI ISL 486861|B.1.1.44|Senegal|2020-04-25	0.0002367724	Africa
Africa|hCoV-19/Morocco/6891/2020|EPI ISL 459969|B.1.255|Morocco|2020-03-20	Africa|hCoV-19/Senegal/9439/2020|EPI ISL 486861|B.1.1.44|Senegal|2020-04-25	0.0002378121	Africa
Africa|hCoV-19/Morocco/6892/2020|EPI ISL 459970|B.1.5|Morocco|2020-03-17	Africa|hCoV-19/Senegal/9439/2020|EPI ISL 486861|B.1.1.44|Senegal|2020-04-25	0.0002039414	Africa
Africa|hCoV-19/Morocco/6893/2020|EPI ISL 459971|B.1.153|Morocco|2020-03-18	Africa|hCoV-19/Senegal/9439/2020|EPI ISL 486861|B.1.1.44|Senegal|2020-04-25	0.0004090523	Africa
Africa|hCoV-19/Morocco/6894/2020|EPI ISL 459972|B.1|Morocco|2020-03-20	Africa|hCoV-19/Senegal/9439/2020|EPI ISL 486861|B.1.1.44|Senegal|2020-04-25	0.0003697952	Africa
Africa|hCoV-19/Morocco/6895/2020|EPI ISL 459973|B.1.1|Morocco|2020-03-20	Africa|hCoV-19/Senegal/9439/2020|EPI ISL 486861|B.1.1.44|Senegal|2020-04-25	0.0001008190	Africa
Africa|hCoV-19/Morocco/6897/2020|EPI ISL 459975|B.1.5|Morocco|2020-03-21	Africa|hCoV-19/Senegal/9439/2020|EPI ISL 486861|B.1.1.44|Senegal|2020-04-25	0.0002352981	Africa
Africa|hCoV-19/Morocco/6898/2020|EPI ISL 459976|B.1|Morocco|2020-03-16	Africa|hCoV-19/Senegal/9439/2020|EPI ISL 486861|B.1.1.44|Senegal|2020-04-25	0.0003025607	Africa
Africa|hCoV-19/Morocco/6899/2020|EPI ISL 459977|B.1.1|Morocco|2020-04-21	Africa|hCoV-19/Senegal/9439/2020|EPI ISL 486861|B.1.1.44|Senegal|2020-04-25	0.0001008234	Africa
Africa|hCoV-19/Morocco/6900/2020|EPI ISL 459978|B.1.1.247|Morocco|2020-04-20	Africa|hCoV-19/Senegal/9439/2020|EPI ISL 486861|B.1.1.44|Senegal|2020-04-25	0.0002016678	Africa
Africa|hCoV-19/Morocco/6901/2020|EPI ISL 459979|B.1|Morocco|2020-04-19	Africa|hCoV-19/Senegal/9439/2020|EPI ISL 486861|B.1.1.44|Senegal|2020-04-25	0.0003025343	Africa
Africa|hCoV-19/Morocco/6902/2020|EPI ISL 459980|B.1.1|Morocco|2020-04-19	Africa|hCoV-19/Senegal/9439/2020|EPI ISL 486861|B.1.1.44|Senegal|2020-04-25	0.0001680531	Africa
Africa|hCoV-19/Morocco/6903/2020|EPI ISL 459981|B.1|Morocco|2020-04-19	Africa|hCoV-19/Senegal/9439/2020|EPI ISL 486861|B.1.1.44|Senegal|2020-04-25	0.0004370674	Africa
Africa|hCoV-19/Morocco/6904/2020|EPI ISL 459982|B.1|Morocco|2020-04-18	Africa|hCoV-19/Senegal/9439/2020|EPI ISL 486861|B.1.1.44|Senegal|2020-04-25	0.0004034401	Africa
Africa|hCoV-19/Morocco/6905/2020|EPI ISL 459983|B.1.1|Morocco|2020-04-21	Africa|hCoV-19/Senegal/9439/2020|EPI ISL 486861|B.1.1.44|Senegal|2020-04-25	0.0001680531	Africa
Africa|hCoV-19/Morocco/6906/2020|EPI ISL 459984|B.1.1|Morocco|2020-04-06	Africa|hCoV-19/Senegal/9439/2020|EPI ISL 486861|B.1.1.44|Senegal|2020-04-25	0.0000672113	Africa
Africa|hCoV-19/Morocco/AZ183/2020|EPI ISL 476026|B.1.1|Morocco|2020-05-11	Africa|hCoV-19/Senegal/9439/2020|EPI ISL 486861|B.1.1.44|Senegal|2020-04-25	0.0002689130	Africa
Africa|hCoV-19/Morocco/CA24/2020|EPI ISL 476025|B.1.1|Morocco|2020-05-02	Africa|hCoV-19/Senegal/9439/2020|EPI ISL 486861|B.1.1.44|Senegal|2020-04-25	0.0004034427	Africa
Africa|hCoV-19/Morocco/HMIMV-Rabat102-03/2020|EPI ISL 471456|B.1|Morocco|2020-03-31	Africa|hCoV-19/Senegal/9439/2020|EPI ISL 486861|B.1.1.44|Senegal|2020-04-25	0.0004034387	Africa
Africa|hCoV-19/Morocco/HMIMV-Rabat1025-04/2020|EPI ISL 471457|B.1|Morocco|2020-04-13	Africa|hCoV-19/Senegal/9439/2020|EPI ISL 486861|B.1.1.44|Senegal|2020-04-25	0.0003361786	Africa
Africa|hCoV-19/Morocco/HMIMV-Rabat1429-04/2020|EPI ISL 471458|B.1|Morocco|2020-04-19	Africa|hCoV-19/Senegal/9439/2020|EPI ISL 486861|B.1.1.44|Senegal|2020-04-25	0.0004370880	Africa
Africa|hCoV-19/Morocco/HMIMV-Rabat1435-04/2020|EPI ISL 471459|B.1|Morocco|2020-04-19	Africa|hCoV-19/Senegal/9439/2020|EPI ISL 486861|B.1.1.44|Senegal|2020-04-25	0.0003025414	Africa
Africa|hCoV-19/Morocco/HMIMV-Rabat1462-04/2020|EPI ISL 471460|B.1|Morocco|2020-04-19	Africa|hCoV-19/Senegal/9439/2020|EPI ISL 486861|B.1.1.44|Senegal|2020-04-25	0.0004034401	Africa
Africa|hCoV-19/Morocco/OUA677-19/2020|EPI ISL 451400|B.1.5|Morocco|2020-04-23	Africa|hCoV-19/Senegal/9439/2020|EPI ISL 486861|B.1.1.44|Senegal|2020-04-25	0.0003025546	Africa
Africa|hCoV-19/Morocco/RA85/2020|EPI ISL 467299|B.1|Morocco|2020-05-21	Africa|hCoV-19/Senegal/9439/2020|EPI ISL 486861|B.1.1.44|Senegal|2020-04-25	0.0007736400	Africa
Africa|hCoV-19/Morocco/RMPS-01/2020|EPI ISL 469017|B.1|Morocco|2020-04-13	Africa|hCoV-19/Senegal/9439/2020|EPI ISL 486861|B.1.1.44|Senegal|2020-04-25	0.0002689139	Africa
Africa|hCoV-19/Morocco/RMPS-02/2020|EPI ISL 469049|B.1|Morocco|2020-03-30	Africa|hCoV-19/Senegal/9439/2020|EPI ISL 486861|B.1.1.44|Senegal|2020-04-25	0.0002689256	Africa
Africa|hCoV-19/Morocco/RMPS-03/2020|EPI ISL 469051|B.1|Morocco|2020-04-03	Africa|hCoV-19/Senegal/9439/2020|EPI ISL 486861|B.1.1.44|Senegal|2020-04-25	0.0003697952	Africa
Africa|hCoV-19/Morocco/RMPS-04/2020|EPI ISL 469052|B.1|Morocco|2020-03-30	Africa|hCoV-19/Senegal/9439/2020|EPI ISL 486861|B.1.1.44|Senegal|2020-04-25	0.0002689139	Africa
Africa|hCoV-19/Morocco/RMPS-05/2020|EPI ISL 469053|B.1|Morocco|2020-03-30	Africa|hCoV-19/Senegal/9439/2020|EPI ISL 486861|B.1.1.44|Senegal|2020-04-25	0.0002352949	Africa
Africa|hCoV-19/Morocco/RMPS-06/2020|EPI ISL 469054|B.1|Morocco|2020-04-01	Africa|hCoV-19/Senegal/9439/2020|EPI ISL 486861|B.1.1.44|Senegal|2020-04-25	0.0002689139	Africa
Africa|hCoV-19/Morocco/RMPS-12/2020|EPI ISL 482737|B.1.1|Morocco|2020-05-08	Africa|hCoV-19/Senegal/9439/2020|EPI ISL 486861|B.1.1.44|Senegal|2020-04-25	0.0002736746	Africa
Africa|hCoV-19/Morocco/RMPS-13/2020|EPI ISL 482738|B.1|Morocco|2020-04-10	Africa|hCoV-19/Senegal/9439/2020|EPI ISL 486861|B.1.1.44|Senegal|2020-04-25	0.0002736597	Africa
Africa|hCoV-19/Morocco/RMPS-14/2020|EPI ISL 482739|B.1|Morocco|2020-04-22	Africa|hCoV-19/Senegal/9439/2020|EPI ISL 486861|B.1.1.44|Senegal|2020-04-25	0.0002791008	Africa
Africa|hCoV-19/Morocco/refstage1/2020|EPI ISL 476559|B.1.5|Morocco|2020-02-27	Africa|hCoV-19/Senegal/9439/2020|EPI ISL 486861|B.1.1.44|Senegal|2020-04-25	0.0001680538	Africa
Africa|hCoV-19/Nigeria/AB03-CV135/2020|EPI ISL 527872|B.1.5|Nigeria|2020-05-12	Africa|hCoV-19/Senegal/9439/2020|EPI ISL 486861|B.1.1.44|Senegal|2020-04-25	0.0003057916	Africa
Africa|hCoV-19/Nigeria/ED01-CV155/2020|EPI ISL 527873|B.40|Nigeria|2020-02-21	Africa|hCoV-19/Senegal/9439/2020|EPI ISL 486861|B.1.1.44|Senegal|2020-04-25	0.0005716219	Africa
Africa|hCoV-19/Nigeria/ED02-CV156/2020|EPI ISL 527874|B.40|Nigeria|2020-03-23	Africa|hCoV-19/Senegal/9439/2020|EPI ISL 486861|B.1.1.44|Senegal|2020-04-25	0.0004706992	Africa
Africa|hCoV-19/Nigeria/ED03-CV157/2020|EPI ISL 527875|B.40|Nigeria|2020-03-26	Africa|hCoV-19/Senegal/9439/2020|EPI ISL 486861|B.1.1.44|Senegal|2020-04-25	0.0006244728	Africa
Africa|hCoV-19/Nigeria/ED04-CV158/2020|EPI ISL 527876|A|Nigeria|2020-03-25	Africa|hCoV-19/Senegal/9439/2020|EPI ISL 486861|B.1.1.44|Senegal|2020-04-25	0.0005043298	Africa
Africa|hCoV-19/Nigeria/ED06-CV159/2020|EPI ISL 527877|A|Nigeria|2020-03-25	Africa|hCoV-19/Senegal/9439/2020|EPI ISL 486861|B.1.1.44|Senegal|2020-04-25	0.0005209483	Africa
Africa|hCoV-19/Nigeria/ED07-CV160/2020|EPI ISL 527878|B.40|Nigeria|2020-03-31	Africa|hCoV-19/Senegal/9439/2020|EPI ISL 486861|B.1.1.44|Senegal|2020-04-25	0.0006053234	Africa
Africa|hCoV-19/Nigeria/ED1010-CV215/2020|EPI ISL 527879|B.1.1.229|Nigeria|2020-05-04	Africa|hCoV-19/Senegal/9439/2020|EPI ISL 486861|B.1.1.44|Senegal|2020-04-25	0.0001344312	Africa
Africa|hCoV-19/Nigeria/ED18-CV161/2020|EPI ISL 527880|B.1.5|Nigeria|2020-03-25	Africa|hCoV-19/Senegal/9439/2020|EPI ISL 486861|B.1.1.44|Senegal|2020-04-25	0.0002021256	Africa
Africa|hCoV-19/Nigeria/ED20-CV162/2020|EPI ISL 527881|B.1|Nigeria|2020-03-30	Africa|hCoV-19/Senegal/9439/2020|EPI ISL 486861|B.1.1.44|Senegal|2020-04-25	0.0002689139	Africa
Africa|hCoV-19/Nigeria/ED25-CV163/2020|EPI ISL 527882|B.1.5|Nigeria|2020-05-09	Africa|hCoV-19/Senegal/9439/2020|EPI ISL 486861|B.1.1.44|Senegal|2020-04-25	0.0002016685	Africa
Africa|hCoV-19/Nigeria/ED32-CV164/2020|EPI ISL 527883|B.1.5|Nigeria|2020-05-18	Africa|hCoV-19/Senegal/9439/2020|EPI ISL 486861|B.1.1.44|Senegal|2020-04-25	0.0002034439	Africa
Africa|hCoV-19/Nigeria/ED46-CV165/2020|EPI ISL 527884|B.1.1.229|Nigeria|2020-04-24	Africa|hCoV-19/Senegal/9439/2020|EPI ISL 486861|B.1.1.44|Senegal|2020-04-25	0.0002016644	Africa
Africa|hCoV-19/Nigeria/ED48-CV193/2020|EPI ISL 527885|B.1.5|Nigeria|2020-04-26	Africa|hCoV-19/Senegal/9439/2020|EPI ISL 486861|B.1.1.44|Senegal|2020-04-25	0.0001376957	Africa
Africa|hCoV-19/Nigeria/EK025-CV58/2020|EPI ISL 487098|B.1.1.71|Nigeria|2020-04-19	Africa|hCoV-19/Senegal/9439/2020|EPI ISL 486861|B.1.1.44|Senegal|2020-04-25	0.0002065267	Africa
Africa|hCoV-19/Nigeria/EK084-CV50/2020|EPI ISL 487105|B.1.1.71|Nigeria|2020-04-23	Africa|hCoV-19/Senegal/9439/2020|EPI ISL 486861|B.1.1.44|Senegal|2020-04-25	0.0002016627	Africa
Africa|hCoV-19/Nigeria/EK220-CV54/2020|EPI ISL 487102|B.1.1|Nigeria|2020-05-14	Africa|hCoV-19/Senegal/9439/2020|EPI ISL 486861|B.1.1.44|Senegal|2020-04-25	0.0001682499	Africa
Africa|hCoV-19/Nigeria/EK254-CV60/2020|EPI ISL 487096|B.1.1|Nigeria|2020-05-19	Africa|hCoV-19/Senegal/9439/2020|EPI ISL 486861|B.1.1.44|Senegal|2020-04-25	0.0001726706	Africa
Africa|hCoV-19/Nigeria/EK291-CV115/2020|EPI ISL 527887|B.1.1|Nigeria|2020-06-02	Africa|hCoV-19/Senegal/9439/2020|EPI ISL 486861|B.1.1.44|Senegal|2020-04-25	0.0002016764	Africa
Africa|hCoV-19/Nigeria/KW017-CV24/2020|EPI ISL 455362|B.1.255|Nigeria|2020-04-10	Africa|hCoV-19/Senegal/9439/2020|EPI ISL 486861|B.1.1.44|Senegal|2020-04-25	0.0003025475	Africa
Africa|hCoV-19/Nigeria/KW298-CV48/2020|EPI ISL 487107|A|Nigeria|2020-05-08	Africa|hCoV-19/Senegal/9439/2020|EPI ISL 486861|B.1.1.44|Senegal|2020-04-25	0.0005716000	Africa
Africa|hCoV-19/Nigeria/KW326-CV52/2020|EPI ISL 487103|B.1.1|Nigeria|2020-05-09	Africa|hCoV-19/Senegal/9439/2020|EPI ISL 486861|B.1.1.44|Senegal|2020-04-25	0.0001351728	Africa
Africa|hCoV-19/Nigeria/Lagos01/2020|EPI ISL 413550|B.1.1|Nigeria|2020-02-27	Africa|hCoV-19/Senegal/9439/2020|EPI ISL 486861|B.1.1.44|Senegal|2020-04-25	0.0001020904	Africa
Africa|hCoV-19/Nigeria/NG57752/2020|EPI ISL 462992|B.1.1|Nigeria|2020-03	Africa|hCoV-19/Senegal/9439/2020|EPI ISL 486861|B.1.1.44|Senegal|2020-04-25	0.0001345939	Africa
Africa|hCoV-19/Nigeria/OG007-CV22/2020|EPI ISL 455412|B.40|Nigeria|2020-03-29	Africa|hCoV-19/Senegal/9439/2020|EPI ISL 486861|B.1.1.44|Senegal|2020-04-25	0.0005043527	Africa
Africa|hCoV-19/Nigeria/ON191-CV49/2020|EPI ISL 487106|B.1.246|Nigeria|2020-06-30	Africa|hCoV-19/Senegal/9439/2020|EPI ISL 486861|B.1.1.44|Senegal|2020-04-25	0.0003715435	Africa
Africa|hCoV-19/Nigeria/ON505-CV43/2020|EPI ISL 487112|B.1.246|Nigeria|2020-05-24	Africa|hCoV-19/Senegal/9439/2020|EPI ISL 486861|B.1.1.44|Senegal|2020-04-25	0.0004370483	Africa
Africa|hCoV-19/Nigeria/ON507-CV44/2020|EPI ISL 487111|B.1.1.10|Nigeria|2020-05-24	Africa|hCoV-19/Senegal/9439/2020|EPI ISL 486861|B.1.1.44|Senegal|2020-04-25	0.0002692125	Africa
Africa|hCoV-19/Nigeria/ON595-CV121/2020|EPI ISL 527888|B.1.1.90|Nigeria|2020-06-03	Africa|hCoV-19/Senegal/9439/2020|EPI ISL 486861|B.1.1.44|Senegal|2020-04-25	0.0002352894	Africa
Africa|hCoV-19/Nigeria/ON705-CV153/2020|EPI ISL 527889|B.1.1.1|Nigeria|2020-06-09	Africa|hCoV-19/Senegal/9439/2020|EPI ISL 486861|B.1.1.44|Senegal|2020-04-25	0.0003361414	Africa
Africa|hCoV-19/Nigeria/ON752-CV144/2020|EPI ISL 527890|B.1|Nigeria|2020-06-11	Africa|hCoV-19/Senegal/9439/2020|EPI ISL 486861|B.1.1.44|Senegal|2020-04-25	0.0004037061	Africa
Africa|hCoV-19/Nigeria/ON920-CV152/2020|EPI ISL 527891|B.1.1.220|Nigeria|2020-06-16	Africa|hCoV-19/Senegal/9439/2020|EPI ISL 486861|B.1.1.44|Senegal|2020-04-25	0.0002355585	Africa
Africa|hCoV-19/Nigeria/ON969-CV145/2020|EPI ISL 527892|B.1.1|Nigeria|2020-06-17	Africa|hCoV-19/Senegal/9439/2020|EPI ISL 486861|B.1.1.44|Senegal|2020-04-25	0.0002353043	Africa
Africa|hCoV-19/Nigeria/OS016-CV3/2020|EPI ISL 455413|B.40|Nigeria|2020-03-27	Africa|hCoV-19/Senegal/9439/2020|EPI ISL 486861|B.1.1.44|Senegal|2020-04-25	0.0004720957	Africa
Africa|hCoV-19/Nigeria/OS030-CV5/2020|EPI ISL 455415|A|Nigeria|2020-03-29	Africa|hCoV-19/Senegal/9439/2020|EPI ISL 486861|B.1.1.44|Senegal|2020-04-25	0.0006620490	Africa
Africa|hCoV-19/Nigeria/OS055-CV8/2020|EPI ISL 455418|A|Nigeria|2020-03-29	Africa|hCoV-19/Senegal/9439/2020|EPI ISL 486861|B.1.1.44|Senegal|2020-04-25	0.0006559685	Africa
Africa|hCoV-19/Nigeria/OS060-CV9/2020|EPI ISL 455419|B.1|Nigeria|2020-03-29	Africa|hCoV-19/Senegal/9439/2020|EPI ISL 486861|B.1.1.44|Senegal|2020-04-25	0.0004068686	Africa
Africa|hCoV-19/Nigeria/OS070-CV11/2020|EPI ISL 455422|A|Nigeria|2020-03-29	Africa|hCoV-19/Senegal/9439/2020|EPI ISL 486861|B.1.1.44|Senegal|2020-04-25	0.0006389007	Africa
Africa|hCoV-19/Nigeria/OS085-CV14/2020|EPI ISL 455424|A|Nigeria|2020-03-29	Africa|hCoV-19/Senegal/9439/2020|EPI ISL 486861|B.1.1.44|Senegal|2020-04-25	0.0005379763	Africa
Africa|hCoV-19/Nigeria/OS125-CV20/2020|EPI ISL 455427|A|Nigeria|2020-03-29	Africa|hCoV-19/Senegal/9439/2020|EPI ISL 486861|B.1.1.44|Senegal|2020-04-25	0.0006645934	Africa
Africa|hCoV-19/Nigeria/OS294-CV42/2020|EPI ISL 487113|B.1.5|Nigeria|2020-04-23	Africa|hCoV-19/Senegal/9439/2020|EPI ISL 486861|B.1.1.44|Senegal|2020-04-25	0.0002689192	Africa
Africa|hCoV-19/Nigeria/OS524-CV45/2020|EPI ISL 487110|B.1.22|Nigeria|2020-05-11	Africa|hCoV-19/Senegal/9439/2020|EPI ISL 486861|B.1.1.44|Senegal|2020-04-25	0.0003697952	Africa
Africa|hCoV-19/Nigeria/OS589-CV46/2020|EPI ISL 487109|B.1.22|Nigeria|2020-05-29	Africa|hCoV-19/Senegal/9439/2020|EPI ISL 486861|B.1.1.44|Senegal|2020-04-25	0.0004035608	Africa
Africa|hCoV-19/Nigeria/OY008-CV29/2020|EPI ISL 455429|B.1|Nigeria|2020-03-27	Africa|hCoV-19/Senegal/9439/2020|EPI ISL 486861|B.1.1.44|Senegal|2020-04-25	0.0002689139	Africa
Africa|hCoV-19/Nigeria/OY045A-CV35/2020|EPI ISL 455431|B.40|Nigeria|2020-04-02	Africa|hCoV-19/Senegal/9439/2020|EPI ISL 486861|B.1.1.44|Senegal|2020-04-25	0.0004708100	Africa
Africa|hCoV-19/Nigeria/OY094-CV57/2020|EPI ISL 487099|B.1.1.102|Nigeria|2020-04-24	Africa|hCoV-19/Senegal/9439/2020|EPI ISL 486861|B.1.1.44|Senegal|2020-04-25	0.0001344398	Africa
Africa|hCoV-19/Nigeria/OY175-CV51/2020|EPI ISL 487104|B.1|Nigeria|2020-05-03	Africa|hCoV-19/Senegal/9439/2020|EPI ISL 486861|B.1.1.44|Senegal|2020-04-25	0.0003753130	Africa
Africa|hCoV-19/Nigeria/OY233-CV66/2020|EPI ISL 487091|B.1.246|Nigeria|2020-05-13	Africa|hCoV-19/Senegal/9439/2020|EPI ISL 486861|B.1.1.44|Senegal|2020-04-25	0.0005379744	Africa
Africa|hCoV-19/Nigeria/OY260-CV55/2020|EPI ISL 487101|B.1.265|Nigeria|2020-05-16	Africa|hCoV-19/Senegal/9439/2020|EPI ISL 486861|B.1.1.44|Senegal|2020-04-25	0.0004370483	Africa
Africa|hCoV-19/Nigeria/OY592-CV167/2020|EPI ISL 527898|B.1.265|Nigeria|2020-06-10	Africa|hCoV-19/Senegal/9439/2020|EPI ISL 486861|B.1.1.44|Senegal|2020-04-25	0.0005380052	Africa
Africa|hCoV-19/Nigeria/OY595-CV168/2020|EPI ISL 527899|B.1.265|Nigeria|2020-06-09	Africa|hCoV-19/Senegal/9439/2020|EPI ISL 486861|B.1.1.44|Senegal|2020-04-25	0.0005560998	Africa
Africa|hCoV-19/Nigeria/OY598-CV169/2020|EPI ISL 527900|B.1.1|Nigeria|2020-06-09	Africa|hCoV-19/Senegal/9439/2020|EPI ISL 486861|B.1.1.44|Senegal|2020-04-25	0.0003440716	Africa
Africa|hCoV-19/Nigeria/OY605-CV170/2020|EPI ISL 527901|B.1.1|Nigeria|2020-06-12	Africa|hCoV-19/Senegal/9439/2020|EPI ISL 486861|B.1.1.44|Senegal|2020-04-25	0.0003697625	Africa
Africa|hCoV-19/Nigeria/OY608-CV172/2020|EPI ISL 527903|B.1.1|Nigeria|2020-06-11	Africa|hCoV-19/Senegal/9439/2020|EPI ISL 486861|B.1.1.44|Senegal|2020-04-25	0.0002375429	Africa
Africa|hCoV-19/Nigeria/OY612-CV173/2020|EPI ISL 527904|B.1.1|Nigeria|2020-06-13	Africa|hCoV-19/Senegal/9439/2020|EPI ISL 486861|B.1.1.44|Senegal|2020-04-25	0.0002354903	Africa
Africa|hCoV-19/Nigeria/OY616-CV174/2020|EPI ISL 527905|B.1.1|Nigeria|2020-06-12	Africa|hCoV-19/Senegal/9439/2020|EPI ISL 486861|B.1.1.44|Senegal|2020-04-25	0.0003703106	Africa
Africa|hCoV-19/Nigeria/OY625-CV182/2020|EPI ISL 527909|B.1.1|Nigeria|2020-06-13	Africa|hCoV-19/Senegal/9439/2020|EPI ISL 486861|B.1.1.44|Senegal|2020-04-25	0.0002380929	Africa
Africa|hCoV-19/Nigeria/OY626-CV183/2020|EPI ISL 527910|B.1.1|Nigeria|2020-06-13	Africa|hCoV-19/Senegal/9439/2020|EPI ISL 486861|B.1.1.44|Senegal|2020-04-25	0.0002371973	Africa
Africa|hCoV-19/Nigeria/OY627-CV184/2020|EPI ISL 527911|B.1.1|Nigeria|2020-06-13	Africa|hCoV-19/Senegal/9439/2020|EPI ISL 486861|B.1.1.44|Senegal|2020-04-25	0.0001008585	Africa
Africa|hCoV-19/Nigeria/OY628-CV185/2020|EPI ISL 527912|B.1.1|Nigeria|2020-06-13	Africa|hCoV-19/Senegal/9439/2020|EPI ISL 486861|B.1.1.44|Senegal|2020-04-25	0.0003361627	Africa
Africa|hCoV-19/Nigeria/OY633-CV189/2020|EPI ISL 527914|B.1.1.71|Nigeria|2020-06-16	Africa|hCoV-19/Senegal/9439/2020|EPI ISL 486861|B.1.1.44|Senegal|2020-04-25	0.0003025271	Africa
Africa|hCoV-19/Nigeria/OY636-CV192/2020|EPI ISL 527915|B.1.1|Nigeria|2020-06-17	Africa|hCoV-19/Senegal/9439/2020|EPI ISL 486861|B.1.1.44|Senegal|2020-04-25	0.0002016550	Africa
Africa|hCoV-19/Senegal/003/2020|EPI ISL 418206|B.1.356|Senegal|2020-02-28	Africa|hCoV-19/Senegal/9439/2020|EPI ISL 486861|B.1.1.44|Senegal|2020-04-25	0.0003032886	Africa
Africa|hCoV-19/Senegal/016/2020|EPI ISL 418207|B.1.356|Senegal|2020-03-02	Africa|hCoV-19/Senegal/9439/2020|EPI ISL 486861|B.1.1.44|Senegal|2020-04-25	0.0003025343	Africa
Africa|hCoV-19/Senegal/020/2020|EPI ISL 418208|B.1.356|Senegal|2020-03-04	Africa|hCoV-19/Senegal/9439/2020|EPI ISL 486861|B.1.1.44|Senegal|2020-04-25	0.0003033806	Africa
Africa|hCoV-19/Senegal/026/2020|EPI ISL 418209|B.1.356|Senegal|2020-03-03	Africa|hCoV-19/Senegal/9439/2020|EPI ISL 486861|B.1.1.44|Senegal|2020-04-25	0.0003361560	Africa
Africa|hCoV-19/Senegal/073/2020|EPI ISL 418210|B.1|Senegal|2020-03-10	Africa|hCoV-19/Senegal/9439/2020|EPI ISL 486861|B.1.1.44|Senegal|2020-04-25	0.0002016773	Africa
Africa|hCoV-19/Senegal/082/2020|EPI ISL 418211|B.1|Senegal|2020-03-11	Africa|hCoV-19/Senegal/9439/2020|EPI ISL 486861|B.1.1.44|Senegal|2020-04-25	0.0002017722	Africa
Africa|hCoV-19/Senegal/087/2020|EPI ISL 418212|B.1|Senegal|2020-03-11	Africa|hCoV-19/Senegal/9439/2020|EPI ISL 486861|B.1.1.44|Senegal|2020-04-25	0.0002022823	Africa
Africa|hCoV-19/Senegal/094/2020|EPI ISL 418213|B.1|Senegal|2020-03-12	Africa|hCoV-19/Senegal/9439/2020|EPI ISL 486861|B.1.1.44|Senegal|2020-04-25	0.0002355166	Africa
Africa|hCoV-19/Senegal/102/2020|EPI ISL 418214|B.1|Senegal|2020-03-12	Africa|hCoV-19/Senegal/9439/2020|EPI ISL 486861|B.1.1.44|Senegal|2020-04-25	0.0002094262	Africa
Africa|hCoV-19/Senegal/119/2020|EPI ISL 418215|B.1|Senegal|2020-03-12	Africa|hCoV-19/Senegal/9439/2020|EPI ISL 486861|B.1.1.44|Senegal|2020-04-25	0.0002710051	Africa
Africa|hCoV-19/Senegal/1351/2020|EPI ISL 480556|B.6|Senegal|2020-03-28	Africa|hCoV-19/Senegal/9439/2020|EPI ISL 486861|B.1.1.44|Senegal|2020-04-25	0.0004717665	Africa
Africa|hCoV-19/Senegal/136/2020|EPI ISL 418216|A.2|Senegal|2020-03-13	Africa|hCoV-19/Senegal/9439/2020|EPI ISL 486861|B.1.1.44|Senegal|2020-04-25	0.0005715980	Africa
Africa|hCoV-19/Senegal/139/2020|EPI ISL 418217|B.1|Senegal|2020-03-13	Africa|hCoV-19/Senegal/9439/2020|EPI ISL 486861|B.1.1.44|Senegal|2020-04-25	0.0002367942	Africa
Africa|hCoV-19/Senegal/1683/2020|EPI ISL 480783|B.1|Senegal|2020-03-31	Africa|hCoV-19/Senegal/9439/2020|EPI ISL 486861|B.1.1.44|Senegal|2020-04-25	0.0002358474	Africa
Africa|hCoV-19/Senegal/1749/2020|EPI ISL 480787|B.1|Senegal|2020-03-31	Africa|hCoV-19/Senegal/9439/2020|EPI ISL 486861|B.1.1.44|Senegal|2020-04-25	0.0002363434	Africa
Africa|hCoV-19/Senegal/1966/2020|EPI ISL 480789|A.11|Senegal|2020-04-01	Africa|hCoV-19/Senegal/9439/2020|EPI ISL 486861|B.1.1.44|Senegal|2020-04-25	0.0005381955	Africa
Africa|hCoV-19/Senegal/2840/2020|EPI ISL 481220|B.1|Senegal|2020-04-06	Africa|hCoV-19/Senegal/9439/2020|EPI ISL 486861|B.1.1.44|Senegal|2020-04-25	0.0004496518	Africa
Africa|hCoV-19/Senegal/2865/2020|EPI ISL 481234|B.1|Senegal|2020-04-07	Africa|hCoV-19/Senegal/9439/2020|EPI ISL 486861|B.1.1.44|Senegal|2020-04-25	0.0004455852	Africa
Africa|hCoV-19/Senegal/306/2020|EPI ISL 420069|B.3|Senegal|2020-03-17	Africa|hCoV-19/Senegal/9439/2020|EPI ISL 486861|B.1.1.44|Senegal|2020-04-25	0.0003697891	Africa
Africa|hCoV-19/Senegal/315/2020|EPI ISL 420070|B.1|Senegal|2020-03-17	Africa|hCoV-19/Senegal/9439/2020|EPI ISL 486861|B.1.1.44|Senegal|2020-04-25	0.0002689022	Africa
Africa|hCoV-19/Senegal/328/2020|EPI ISL 420071|B.1|Senegal|2020-03-17	Africa|hCoV-19/Senegal/9439/2020|EPI ISL 486861|B.1.1.44|Senegal|2020-04-25	0.0005147261	Africa
Africa|hCoV-19/Senegal/3331/2020|EPI ISL 481235|B.1.5|Senegal|2020-04-09	Africa|hCoV-19/Senegal/9439/2020|EPI ISL 486861|B.1.1.44|Senegal|2020-04-25	0.0002018245	Africa
Africa|hCoV-19/Senegal/370/2020|EPI ISL 420072|B.1|Senegal|2020-03-18	Africa|hCoV-19/Senegal/9439/2020|EPI ISL 486861|B.1.1.44|Senegal|2020-04-25	0.0003033121	Africa
Africa|hCoV-19/Senegal/382/2020|EPI ISL 420073|B.1|Senegal|2020-03-19	Africa|hCoV-19/Senegal/9439/2020|EPI ISL 486861|B.1.1.44|Senegal|2020-04-25	0.0003025607	Africa
Africa|hCoV-19/Senegal/45436/2020|EPI ISL 498238|B.1.1|Senegal|2020-05-27	Africa|hCoV-19/Senegal/9439/2020|EPI ISL 486861|B.1.1.44|Senegal|2020-04-25	0.0001681096	Africa
Africa|hCoV-19/Senegal/45557/2020|EPI ISL 498239|B.1.1|Senegal|2020-05-27	Africa|hCoV-19/Senegal/9439/2020|EPI ISL 486861|B.1.1.44|Senegal|2020-04-25	0.0002709721	Africa
Africa|hCoV-19/Senegal/52357/2020|EPI ISL 498240|B.1.5.12|Senegal|2020-06-03	Africa|hCoV-19/Senegal/9439/2020|EPI ISL 486861|B.1.1.44|Senegal|2020-04-25	0.0004952549	Africa
Africa|hCoV-19/Senegal/52907/2020|EPI ISL 498241|B.1.5.12|Senegal|2020-06-05	Africa|hCoV-19/Senegal/9439/2020|EPI ISL 486861|B.1.1.44|Senegal|2020-04-25	0.0006952584	Africa
Africa|hCoV-19/Senegal/55499/2020|EPI ISL 498242|B.1.5|Senegal|2020-06-07	Africa|hCoV-19/Senegal/9439/2020|EPI ISL 486861|B.1.1.44|Senegal|2020-04-25	0.0003030812	Africa
Africa|hCoV-19/Senegal/55703/2020|EPI ISL 477148|B.1.356|Senegal|2020-06-07	Africa|hCoV-19/Senegal/9439/2020|EPI ISL 486861|B.1.1.44|Senegal|2020-04-25	0.0004176513	Africa
Africa|hCoV-19/Senegal/55728/2020|EPI ISL 477150|B.1.5.12|Senegal|2020-06-07	Africa|hCoV-19/Senegal/9439/2020|EPI ISL 486861|B.1.1.44|Senegal|2020-04-25	0.0003729881	Africa
Africa|hCoV-19/Senegal/55738/2020|EPI ISL 477141|B.1.5.12|Senegal|2020-06-07	Africa|hCoV-19/Senegal/9439/2020|EPI ISL 486861|B.1.1.44|Senegal|2020-04-25	0.0005191830	Africa
Africa|hCoV-19/Senegal/55752/2020|EPI ISL 477149|B.1.5.12|Senegal|2020-06-07	Africa|hCoV-19/Senegal/9439/2020|EPI ISL 486861|B.1.1.44|Senegal|2020-04-25	0.0003414277	Africa
Africa|hCoV-19/Senegal/57065/2020|EPI ISL 476148|B.1.1.44|Senegal|2020-06-09	Africa|hCoV-19/Senegal/9439/2020|EPI ISL 486861|B.1.1.44|Senegal|2020-04-25	0.0001009921	Africa
Africa|hCoV-19/Senegal/5718/2020|EPI ISL 481236|B.1|Senegal|2020-04-18	Africa|hCoV-19/Senegal/9439/2020|EPI ISL 486861|B.1.1.44|Senegal|2020-04-25	0.0003040847	Africa
Africa|hCoV-19/Senegal/57273/2020|EPI ISL 498243|B.1.5.12|Senegal|2020-06-07	Africa|hCoV-19/Senegal/9439/2020|EPI ISL 486861|B.1.1.44|Senegal|2020-04-25	0.0003698003	Africa
Africa|hCoV-19/Senegal/57476/2020|EPI ISL 476149|B.1.5.12|Senegal|2020-06-06	Africa|hCoV-19/Senegal/9439/2020|EPI ISL 486861|B.1.1.44|Senegal|2020-04-25	0.0005071900	Africa
Africa|hCoV-19/Senegal/57503/2020|EPI ISL 498244|B.1.5.12|Senegal|2020-06-09	Africa|hCoV-19/Senegal/9439/2020|EPI ISL 486861|B.1.1.44|Senegal|2020-04-25	0.0004951375	Africa
Africa|hCoV-19/Senegal/57540/2020|EPI ISL 476491|B.1.5.12|Senegal|2020-06-09	Africa|hCoV-19/Senegal/9439/2020|EPI ISL 486861|B.1.1.44|Senegal|2020-04-25	0.0005778586	Africa
Africa|hCoV-19/Senegal/5766/2020|EPI ISL 481237|B.1.5.12|Senegal|2020-04-17	Africa|hCoV-19/Senegal/9439/2020|EPI ISL 486861|B.1.1.44|Senegal|2020-04-25	0.0003698039	Africa
Africa|hCoV-19/Senegal/5770/2020|EPI ISL 481238|B.1|Senegal|2020-04-17	Africa|hCoV-19/Senegal/9439/2020|EPI ISL 486861|B.1.1.44|Senegal|2020-04-25	0.0002793609	Africa
Africa|hCoV-19/Senegal/5785/2020|EPI ISL 481239|B.1.5.12|Senegal|2020-04-17	Africa|hCoV-19/Senegal/9439/2020|EPI ISL 486861|B.1.1.44|Senegal|2020-04-25	0.0003362770	Africa
Africa|hCoV-19/Senegal/5971/2020|EPI ISL 481240|B.1.5|Senegal|2020-04-18	Africa|hCoV-19/Senegal/9439/2020|EPI ISL 486861|B.1.1.44|Senegal|2020-04-25	0.0002706761	Africa
Africa|hCoV-19/Senegal/5986/2020|EPI ISL 481243|B.1|Senegal|2020-04-18	Africa|hCoV-19/Senegal/9439/2020|EPI ISL 486861|B.1.1.44|Senegal|2020-04-25	0.0003362658	Africa
Africa|hCoV-19/Senegal/600/2020|EPI ISL 420074|B.1.5|Senegal|2020-03-20	Africa|hCoV-19/Senegal/9439/2020|EPI ISL 486861|B.1.1.44|Senegal|2020-04-25	0.0002352958	Africa
Africa|hCoV-19/Senegal/611/2020|EPI ISL 420076|B.1|Senegal|2020-03-20	Africa|hCoV-19/Senegal/9439/2020|EPI ISL 486861|B.1.1.44|Senegal|2020-04-25	0.0002689256	Africa
Africa|hCoV-19/Senegal/618/2020|EPI ISL 420077|A|Senegal|2020-03-20	Africa|hCoV-19/Senegal/9439/2020|EPI ISL 486861|B.1.1.44|Senegal|2020-04-25	0.0005043206	Africa
Africa|hCoV-19/Senegal/620/2020|EPI ISL 420078|A.11|Senegal|2020-03-20	Africa|hCoV-19/Senegal/9439/2020|EPI ISL 486861|B.1.1.44|Senegal|2020-04-25	0.0005054931	Africa
Africa|hCoV-19/Senegal/62365/2020|EPI ISL 476492|B.1.5.12|Senegal|2020-06-10	Africa|hCoV-19/Senegal/9439/2020|EPI ISL 486861|B.1.1.44|Senegal|2020-04-25	0.0003361719	Africa
Africa|hCoV-19/Senegal/62368/2020|EPI ISL 476493|B.1.1|Senegal|2020-06-10	Africa|hCoV-19/Senegal/9439/2020|EPI ISL 486861|B.1.1.44|Senegal|2020-04-25	0.0001008190	Africa
Africa|hCoV-19/Senegal/62431/2020|EPI ISL 498247|B.1.5.12|Senegal|2020-06-10	Africa|hCoV-19/Senegal/9439/2020|EPI ISL 486861|B.1.1.44|Senegal|2020-04-25	0.0003070899	Africa
Africa|hCoV-19/Senegal/62872/2020|EPI ISL 476494|B.1.5.12|Senegal|2020-06-11	Africa|hCoV-19/Senegal/9439/2020|EPI ISL 486861|B.1.1.44|Senegal|2020-04-25	0.0003368931	Africa
Africa|hCoV-19/Senegal/62874/2020|EPI ISL 476495|B.1.5.12|Senegal|2020-06-11	Africa|hCoV-19/Senegal/9439/2020|EPI ISL 486861|B.1.1.44|Senegal|2020-04-25	0.0004046234	Africa
Africa|hCoV-19/Senegal/63263/2020|EPI ISL 498249|B.1.5.12|Senegal|2020-06-11	Africa|hCoV-19/Senegal/9439/2020|EPI ISL 486861|B.1.1.44|Senegal|2020-04-25	0.0003380305	Africa
Africa|hCoV-19/Senegal/63728/2020|EPI ISL 476497|B.1.356|Senegal|2020-06-12	Africa|hCoV-19/Senegal/9439/2020|EPI ISL 486861|B.1.1.44|Senegal|2020-04-25	0.0004098921	Africa
Africa|hCoV-19/Senegal/63742/2020|EPI ISL 476514|B.1.5.12|Senegal|2020-06-12	Africa|hCoV-19/Senegal/9439/2020|EPI ISL 486861|B.1.1.44|Senegal|2020-04-25	0.0003698037	Africa
Africa|hCoV-19/Senegal/640/2020|EPI ISL 420079|B.1|Senegal|2020-03-20	Africa|hCoV-19/Senegal/9439/2020|EPI ISL 486861|B.1.1.44|Senegal|2020-04-25	0.0005176279	Africa
Africa|hCoV-19/Senegal/64033/2020|EPI ISL 485715|B.1.5|Senegal|2020-06-12	Africa|hCoV-19/Senegal/9439/2020|EPI ISL 486861|B.1.1.44|Senegal|2020-04-25	0.0003361718	Africa
Africa|hCoV-19/Senegal/64076/2020|EPI ISL 485716|B.1|Senegal|2020-06-12	Africa|hCoV-19/Senegal/9439/2020|EPI ISL 486861|B.1.1.44|Senegal|2020-04-25	0.0006053512	Africa
Africa|hCoV-19/Senegal/64096/2020|EPI ISL 485717|B.1.5.12|Senegal|2020-06-12	Africa|hCoV-19/Senegal/9439/2020|EPI ISL 486861|B.1.1.44|Senegal|2020-04-25	0.0003725537	Africa
Africa|hCoV-19/Senegal/64101/2020|EPI ISL 476516|B.1.5.12|Senegal|2020-06-12	Africa|hCoV-19/Senegal/9439/2020|EPI ISL 486861|B.1.1.44|Senegal|2020-04-25	0.0003711888	Africa
Africa|hCoV-19/Senegal/64163/2020|EPI ISL 477159|B.1.5.12|Senegal|2020-06-12	Africa|hCoV-19/Senegal/9439/2020|EPI ISL 486861|B.1.1.44|Senegal|2020-04-25	0.0005510984	Africa
Africa|hCoV-19/Senegal/64166/2020|EPI ISL 476558|B.1.5.12|Senegal|2020-06-12	Africa|hCoV-19/Senegal/9439/2020|EPI ISL 486861|B.1.1.44|Senegal|2020-04-25	0.0005401475	Africa
Africa|hCoV-19/Senegal/6427/2020|EPI ISL 486873|B.1.5|Senegal|2020-04-20	Africa|hCoV-19/Senegal/9439/2020|EPI ISL 486861|B.1.1.44|Senegal|2020-04-25	0.0002357680	Africa
Africa|hCoV-19/Senegal/6430/2020|EPI ISL 486872|B.1.1|Senegal|2020-04-11	Africa|hCoV-19/Senegal/9439/2020|EPI ISL 486861|B.1.1.44|Senegal|2020-04-25	0.0001011599	Africa
Africa|hCoV-19/Senegal/64709/2020|EPI ISL 476560|B.1.5.12|Senegal|2020-06-13	Africa|hCoV-19/Senegal/9439/2020|EPI ISL 486861|B.1.1.44|Senegal|2020-04-25	0.0008710342	Africa
Africa|hCoV-19/Senegal/64716/2020|EPI ISL 498250|B.1.5.12|Senegal|2020-06-13	Africa|hCoV-19/Senegal/9439/2020|EPI ISL 486861|B.1.1.44|Senegal|2020-04-25	0.0003372112	Africa
Africa|hCoV-19/Senegal/64729/2020|EPI ISL 477155|B.1.1.44|Senegal|2020-06-11	Africa|hCoV-19/Senegal/9439/2020|EPI ISL 486861|B.1.1.44|Senegal|2020-04-25	0.0001689028	Africa
Africa|hCoV-19/Senegal/64763/2020|EPI ISL 476562|B.1.292|Senegal|2020-06-13	Africa|hCoV-19/Senegal/9439/2020|EPI ISL 486861|B.1.1.44|Senegal|2020-04-25	0.0003361852	Africa
Africa|hCoV-19/Senegal/64766/2020|EPI ISL 476564|B.1.5.12|Senegal|2020-06-13	Africa|hCoV-19/Senegal/9439/2020|EPI ISL 486861|B.1.1.44|Senegal|2020-04-25	0.0004033955	Africa
Africa|hCoV-19/Senegal/64771/2020|EPI ISL 482874|B.1.1.44|Senegal|2020-06-13	Africa|hCoV-19/Senegal/9439/2020|EPI ISL 486861|B.1.1.44|Senegal|2020-04-25	0.0001680458	Africa
Africa|hCoV-19/Senegal/64772/2020|EPI ISL 477154|B.1.5.12|Senegal|2020-06-13	Africa|hCoV-19/Senegal/9439/2020|EPI ISL 486861|B.1.1.44|Senegal|2020-04-25	0.0004848055	Africa
Africa|hCoV-19/Senegal/6481/2020|EPI ISL 486871|B.1.5|Senegal|2020-04-21	Africa|hCoV-19/Senegal/9439/2020|EPI ISL 486861|B.1.1.44|Senegal|2020-04-25	0.0002023417	Africa
Africa|hCoV-19/Senegal/64916/2020|EPI ISL 477156|B.1.5.12|Senegal|2020-06-13	Africa|hCoV-19/Senegal/9439/2020|EPI ISL 486861|B.1.1.44|Senegal|2020-04-25	0.0003716755	Africa
Africa|hCoV-19/Senegal/64932/2020|EPI ISL 476569|B.1.1.44|Senegal|2020-06-13	Africa|hCoV-19/Senegal/9439/2020|EPI ISL 486861|B.1.1.44|Senegal|2020-04-25	0.0000336043	Africa
Africa|hCoV-19/Senegal/64969/2020|EPI ISL 476570|B.1.5.12|Senegal|2020-06-13	Africa|hCoV-19/Senegal/9439/2020|EPI ISL 486861|B.1.1.44|Senegal|2020-04-25	0.0006247292	Africa
Africa|hCoV-19/Senegal/65030/2020|EPI ISL 476572|B.1.5.12|Senegal|2020-06-14	Africa|hCoV-19/Senegal/9439/2020|EPI ISL 486861|B.1.1.44|Senegal|2020-04-25	0.0003361491	Africa
Africa|hCoV-19/Senegal/65052/2020|EPI ISL 476574|B.1.5|Senegal|2020-06-13	Africa|hCoV-19/Senegal/9439/2020|EPI ISL 486861|B.1.1.44|Senegal|2020-04-25	0.0003039922	Africa
Africa|hCoV-19/Senegal/65428/2020|EPI ISL 485712|B.1.5.12|Senegal|2020-06-14	Africa|hCoV-19/Senegal/9439/2020|EPI ISL 486861|B.1.1.44|Senegal|2020-04-25	0.0005404505	Africa
Africa|hCoV-19/Senegal/65481/2020|EPI ISL 477151|B.1.1|Senegal|2020-06-14	Africa|hCoV-19/Senegal/9439/2020|EPI ISL 486861|B.1.1.44|Senegal|2020-04-25	0.0002412458	Africa
Africa|hCoV-19/Senegal/65548/2020|EPI ISL 477153|B.1.5.12|Senegal|2020-06-14	Africa|hCoV-19/Senegal/9439/2020|EPI ISL 486861|B.1.1.44|Senegal|2020-04-25	0.0004861061	Africa
Africa|hCoV-19/Senegal/65601/2020|EPI ISL 485713|B.1.5.12|Senegal|2020-06-14	Africa|hCoV-19/Senegal/9439/2020|EPI ISL 486861|B.1.1.44|Senegal|2020-04-25	0.0003361571	Africa
Africa|hCoV-19/Senegal/659/2020|EPI ISL 480554|B.1|Senegal|2020-03-21	Africa|hCoV-19/Senegal/9439/2020|EPI ISL 486861|B.1.1.44|Senegal|2020-04-25	0.0003033469	Africa
Africa|hCoV-19/Senegal/6597/2020|EPI ISL 486870|B.1.356|Senegal|2020-04-23	Africa|hCoV-19/Senegal/9439/2020|EPI ISL 486861|B.1.1.44|Senegal|2020-04-25	0.0003361560	Africa
Africa|hCoV-19/Senegal/6619/2020|EPI ISL 498230|B.1|Senegal|2020-04-21	Africa|hCoV-19/Senegal/9439/2020|EPI ISL 486861|B.1.1.44|Senegal|2020-04-25	0.0003025282	Africa
Africa|hCoV-19/Senegal/6626/2020|EPI ISL 498229|B.1|Senegal|2020-04-21	Africa|hCoV-19/Senegal/9439/2020|EPI ISL 486861|B.1.1.44|Senegal|2020-04-25	0.0003363335	Africa
Africa|hCoV-19/Senegal/66298/2020|EPI ISL 485708|B.1.5.12|Senegal|2020-06-15	Africa|hCoV-19/Senegal/9439/2020|EPI ISL 486861|B.1.1.44|Senegal|2020-04-25	0.0005380467	Africa
Africa|hCoV-19/Senegal/66443/2020|EPI ISL 485711|B.1.1|Senegal|2020-06-15	Africa|hCoV-19/Senegal/9439/2020|EPI ISL 486861|B.1.1.44|Senegal|2020-04-25	0.0003400554	Africa
Africa|hCoV-19/Senegal/66458/2020|EPI ISL 485710|B.1.1|Senegal|2020-06-15	Africa|hCoV-19/Senegal/9439/2020|EPI ISL 486861|B.1.1.44|Senegal|2020-04-25	0.0001344339	Africa
Africa|hCoV-19/Senegal/6751/2020|EPI ISL 486859|B.1.1|Senegal|2020-04-21	Africa|hCoV-19/Senegal/9439/2020|EPI ISL 486861|B.1.1.44|Senegal|2020-04-25	0.0002041027	Africa
Africa|hCoV-19/Senegal/6762/2020|EPI ISL 486869|B.1.5.12|Senegal|2020-04-21	Africa|hCoV-19/Senegal/9439/2020|EPI ISL 486861|B.1.1.44|Senegal|2020-04-25	0.0005250720	Africa
Africa|hCoV-19/Senegal/68303/2020|EPI ISL 477143|B.1.5.12|Senegal|2020-06-17	Africa|hCoV-19/Senegal/9439/2020|EPI ISL 486861|B.1.1.44|Senegal|2020-04-25	0.0003727145	Africa
Africa|hCoV-19/Senegal/68349/2020|EPI ISL 485635|B.1.5.12|Senegal|2020-06-18	Africa|hCoV-19/Senegal/9439/2020|EPI ISL 486861|B.1.1.44|Senegal|2020-04-25	0.0004706582	Africa
Africa|hCoV-19/Senegal/6837/2020|EPI ISL 486868|B.1.272|Senegal|2020-04-21	Africa|hCoV-19/Senegal/9439/2020|EPI ISL 486861|B.1.1.44|Senegal|2020-04-25	0.0004074280	Africa
Africa|hCoV-19/Senegal/6839/2020|EPI ISL 486867|B.1|Senegal|2020-04-23	Africa|hCoV-19/Senegal/9439/2020|EPI ISL 486861|B.1.1.44|Senegal|2020-04-25	0.0003379574	Africa
Africa|hCoV-19/Senegal/68458/2020|EPI ISL 482878|B.1.1|Senegal|2020-06-18	Africa|hCoV-19/Senegal/9439/2020|EPI ISL 486861|B.1.1.44|Senegal|2020-04-25	0.0001344339	Africa
Africa|hCoV-19/Senegal/6847/2020|EPI ISL 486865|B.1.272|Senegal|2020-04-02	Africa|hCoV-19/Senegal/9439/2020|EPI ISL 486861|B.1.1.44|Senegal|2020-04-25	0.0003697952	Africa
Africa|hCoV-19/Senegal/68488/2020|EPI ISL 482877|B.1.356|Senegal|2020-06-17	Africa|hCoV-19/Senegal/9439/2020|EPI ISL 486861|B.1.1.44|Senegal|2020-04-25	0.0004706565	Africa
Africa|hCoV-19/Senegal/68525/2020|EPI ISL 477142|B.1.1|Senegal|2020-06-17	Africa|hCoV-19/Senegal/9439/2020|EPI ISL 486861|B.1.1.44|Senegal|2020-04-25	0.0003451054	Africa
Africa|hCoV-19/Senegal/68548/2020|EPI ISL 482876|B.1.5.12|Senegal|2020-06-17	Africa|hCoV-19/Senegal/9439/2020|EPI ISL 486861|B.1.1.44|Senegal|2020-04-25	0.0003405082	Africa
Africa|hCoV-19/Senegal/68550/2020|EPI ISL 482875|B.1.5.12|Senegal|2020-06-16	Africa|hCoV-19/Senegal/9439/2020|EPI ISL 486861|B.1.1.44|Senegal|2020-04-25	0.0003367151	Africa
Africa|hCoV-19/Senegal/6914/2020|EPI ISL 498237|B.1.5|Senegal|2020-04-24	Africa|hCoV-19/Senegal/9439/2020|EPI ISL 486861|B.1.1.44|Senegal|2020-04-25	0.0003777040	Africa
Africa|hCoV-19/Senegal/6934/2020|EPI ISL 498235|B.1.5.12|Senegal|2020-04-22	Africa|hCoV-19/Senegal/9439/2020|EPI ISL 486861|B.1.1.44|Senegal|2020-04-25	0.0004735784	Africa
Africa|hCoV-19/Senegal/70339/2020|EPI ISL 477146|B.1.5.12|Senegal|2020-06-20	Africa|hCoV-19/Senegal/9439/2020|EPI ISL 486861|B.1.1.44|Senegal|2020-04-25	0.0004121643	Africa
Africa|hCoV-19/Senegal/70427/2020|EPI ISL 477144|B.1.5.12|Senegal|2020-06-20	Africa|hCoV-19/Senegal/9439/2020|EPI ISL 486861|B.1.1.44|Senegal|2020-04-25	0.0004131389	Africa
Africa|hCoV-19/Senegal/70440/2020|EPI ISL 477145|B.1.5.12|Senegal|2020-06-19	Africa|hCoV-19/Senegal/9439/2020|EPI ISL 486861|B.1.1.44|Senegal|2020-04-25	0.0004830727	Africa
Africa|hCoV-19/Senegal/83493/2020|EPI ISL 498252|B.1.1.44|Senegal|2020-07-09	Africa|hCoV-19/Senegal/9439/2020|EPI ISL 486861|B.1.1.44|Senegal|2020-04-25	0.0002759272	Africa
Africa|hCoV-19/Senegal/9068/2020|EPI ISL 498236|B.1.356|Senegal|2020-04-24	Africa|hCoV-19/Senegal/9439/2020|EPI ISL 486861|B.1.1.44|Senegal|2020-04-25	0.0003364726	Africa
Africa|hCoV-19/Senegal/9250/2020|EPI ISL 486866|B.1.1|Senegal|2020-04-22	Africa|hCoV-19/Senegal/9439/2020|EPI ISL 486861|B.1.1.44|Senegal|2020-04-25	0.0002689139	Africa
Africa|hCoV-19/Senegal/9256/2020|EPI ISL 486864|B.1.1|Senegal|2020-04-23	Africa|hCoV-19/Senegal/9439/2020|EPI ISL 486861|B.1.1.44|Senegal|2020-04-25	0.0002716648	Africa
Africa|hCoV-19/Senegal/9369/2020|EPI ISL 486863|B.1.5|Senegal|2020-04-25	Africa|hCoV-19/Senegal/9439/2020|EPI ISL 486861|B.1.1.44|Senegal|2020-04-25	0.0002016685	Africa
Africa|hCoV-19/Senegal/9392/2020|EPI ISL 486862|B.1.1|Senegal|2020-04-25	Africa|hCoV-19/Senegal/9439/2020|EPI ISL 486861|B.1.1.44|Senegal|2020-04-25	0.0002363801	Africa
Africa|hCoV-19/Algeria/G0638 2264/2020|EPI ISL 418241|B.1|Algeria|2020-03-02	Africa|hCoV-19/Senegal/9615/2020|EPI ISL 486860|B.1.5.12|Senegal|2020-04-25	0.0003703729	Africa
Africa|hCoV-19/Algeria/G0640 2265/2020|EPI ISL 418242|B.1|Algeria|2020-03-08	Africa|hCoV-19/Senegal/9615/2020|EPI ISL 486860|B.1.5.12|Senegal|2020-04-25	0.0002688299	Africa
Africa|hCoV-19/Algeria/G0860 2262/2020|EPI ISL 420037|B.1|Algeria|2020-03-02	Africa|hCoV-19/Senegal/9615/2020|EPI ISL 486860|B.1.5.12|Senegal|2020-04-25	0.0002688299	Africa
Africa|hCoV-19/Benin/1022/2020|EPI ISL 476826|B.1|Benin|2020-03-25	Africa|hCoV-19/Senegal/9615/2020|EPI ISL 486860|B.1.5.12|Senegal|2020-04-25	0.0002352428	Africa
Africa|hCoV-19/Benin/1092/2020|EPI ISL 476827|B.1|Benin|2020-03-27	Africa|hCoV-19/Senegal/9615/2020|EPI ISL 486860|B.1.5.12|Senegal|2020-04-25	0.0003025678	Africa
Africa|hCoV-19/Benin/1408/2020|EPI ISL 476825|B.1.356|Benin|2020-04-04	Africa|hCoV-19/Senegal/9615/2020|EPI ISL 486860|B.1.5.12|Senegal|2020-04-25	0.0002688480	Africa
Africa|hCoV-19/Benin/1409/2020|EPI ISL 476828|B.1|Benin|2020-04-06	Africa|hCoV-19/Senegal/9615/2020|EPI ISL 486860|B.1.5.12|Senegal|2020-04-25	0.0003046228	Africa
Africa|hCoV-19/Benin/1950/2020|EPI ISL 476830|A|Benin|2020-04-15	Africa|hCoV-19/Senegal/9615/2020|EPI ISL 486860|B.1.5.12|Senegal|2020-04-25	0.0004706423	Africa
Africa|hCoV-19/Benin/197/2020|EPI ISL 476822|B.1.178|Benin|2020-03-15	Africa|hCoV-19/Senegal/9615/2020|EPI ISL 486860|B.1.5.12|Senegal|2020-04-25	0.0002352689	Africa
Africa|hCoV-19/Benin/2012/2020|EPI ISL 476831|A|Benin|2020-04-15	Africa|hCoV-19/Senegal/9615/2020|EPI ISL 486860|B.1.5.12|Senegal|2020-04-25	0.0005041969	Africa
Africa|hCoV-19/Benin/260/2020|EPI ISL 476823|B.1.292|Benin|2020-03-17	Africa|hCoV-19/Senegal/9615/2020|EPI ISL 486860|B.1.5.12|Senegal|2020-04-25	0.0003360803	Africa
Africa|hCoV-19/Benin/314/2020|EPI ISL 476834|B.1.5|Benin|2020-03-17	Africa|hCoV-19/Senegal/9615/2020|EPI ISL 486860|B.1.5.12|Senegal|2020-04-25	0.0003379667	Africa
Africa|hCoV-19/Benin/461/2020|EPI ISL 476833|A|Benin|2020-03-17	Africa|hCoV-19/Senegal/9615/2020|EPI ISL 486860|B.1.5.12|Senegal|2020-04-25	0.0004705539	Africa
Africa|hCoV-19/Benin/501/2020|EPI ISL 476824|B.1.356|Benin|2020-03-17	Africa|hCoV-19/Senegal/9615/2020|EPI ISL 486860|B.1.5.12|Senegal|2020-04-25	0.0002688299	Africa
Africa|hCoV-19/Benin/843/2020|EPI ISL 476829|A|Benin|2020-03-19	Africa|hCoV-19/Senegal/9615/2020|EPI ISL 486860|B.1.5.12|Senegal|2020-04-25	0.0004033697	Africa
Africa|hCoV-19/Botswana/BOT0455/2020|EPI ISL 560386|B.1|Botswana|2020-03-28	Africa|hCoV-19/Senegal/9615/2020|EPI ISL 486860|B.1.5.12|Senegal|2020-04-25	0.0002016143	Africa
Africa|hCoV-19/Botswana/BOT2254/2020|EPI ISL 560390|B.1.1|Botswana|2020-04-08	Africa|hCoV-19/Senegal/9615/2020|EPI ISL 486860|B.1.5.12|Senegal|2020-04-25	0.0002736699	Africa
Africa|hCoV-19/Botswana/BOT2283/2020|EPI ISL 560385|B.1|Botswana|2020-04-07	Africa|hCoV-19/Senegal/9615/2020|EPI ISL 486860|B.1.5.12|Senegal|2020-04-25	0.0002790100	Africa
Africa|hCoV-19/Botswana/BOT2624/2020|EPI ISL 560387|B.1.1|Botswana|2020-04-05	Africa|hCoV-19/Senegal/9615/2020|EPI ISL 486860|B.1.5.12|Senegal|2020-04-25	0.0002441516	Africa
Africa|hCoV-19/Botswana/BOT4161/2020|EPI ISL 560388|B.1.1.220|Botswana|2020-04-16	Africa|hCoV-19/Senegal/9615/2020|EPI ISL 486860|B.1.5.12|Senegal|2020-04-25	0.0003456242	Africa
Africa|hCoV-19/DRC/04186/2020|EPI ISL 471411|A|Democratic Republic of the Congo|2020-04-25	Africa|hCoV-19/Senegal/9615/2020|EPI ISL 486860|B.1.5.12|Senegal|2020-04-25	0.0004705535	Africa
Africa|hCoV-19/DRC/04188/2020|EPI ISL 471413|A|Democratic Republic of the Congo|2020-04-25	Africa|hCoV-19/Senegal/9615/2020|EPI ISL 486860|B.1.5.12|Senegal|2020-04-25	0.0005546145	Africa
Africa|hCoV-19/DRC/10041/2020|EPI ISL 527543|B.1.1.275|Democratic Republic of the Congo|2020-05-22	Africa|hCoV-19/Senegal/9615/2020|EPI ISL 486860|B.1.5.12|Senegal|2020-04-25	0.0003410551	Africa
Africa|hCoV-19/DRC/10057/2020|EPI ISL 527538|B.1.1.275|Democratic Republic of the Congo|2020-05-22	Africa|hCoV-19/Senegal/9615/2020|EPI ISL 486860|B.1.5.12|Senegal|2020-04-25	0.0004579262	Africa
Africa|hCoV-19/DRC/10061/2020|EPI ISL 527521|B.1.1.275|Democratic Republic of the Congo|2020-05-22	Africa|hCoV-19/Senegal/9615/2020|EPI ISL 486860|B.1.5.12|Senegal|2020-04-25	0.0003126761	Africa
Africa|hCoV-19/DRC/10070/2020|EPI ISL 527544|B.1.178|Democratic Republic of the Congo|2020-05-22	Africa|hCoV-19/Senegal/9615/2020|EPI ISL 486860|B.1.5.12|Senegal|2020-04-25	0.0003745845	Africa
Africa|hCoV-19/DRC/10120/2020|EPI ISL 513624|B.1.1.275|Democratic Republic of the Congo|2020-05-22	Africa|hCoV-19/Senegal/9615/2020|EPI ISL 486860|B.1.5.12|Senegal|2020-04-25	0.0003843426	Africa
Africa|hCoV-19/DRC/10127/2020|EPI ISL 513625|B.1.1.275|Democratic Republic of the Congo|2020-05-22	Africa|hCoV-19/Senegal/9615/2020|EPI ISL 486860|B.1.5.12|Senegal|2020-04-25	0.0003793597	Africa
Africa|hCoV-19/DRC/10242/2020|EPI ISL 513626|B.1.84|Democratic Republic of the Congo|2020-05-22	Africa|hCoV-19/Senegal/9615/2020|EPI ISL 486860|B.1.5.12|Senegal|2020-04-25	0.0002709575	Africa
Africa|hCoV-19/DRC/10251/2020|EPI ISL 513627|B.1.128|Democratic Republic of the Congo|2020-05-22	Africa|hCoV-19/Senegal/9615/2020|EPI ISL 486860|B.1.5.12|Senegal|2020-04-25	0.0004068965	Africa
Africa|hCoV-19/DRC/10324/2020|EPI ISL 527545|B.1.214|Democratic Republic of the Congo|2020-05-22	Africa|hCoV-19/Senegal/9615/2020|EPI ISL 486860|B.1.5.12|Senegal|2020-04-25	0.0003409424	Africa
Africa|hCoV-19/DRC/10346/2020|EPI ISL 527546|B.1.214|Democratic Republic of the Congo|2020-05-22	Africa|hCoV-19/Senegal/9615/2020|EPI ISL 486860|B.1.5.12|Senegal|2020-04-25	0.0003444885	Africa
Africa|hCoV-19/DRC/10364/2020|EPI ISL 527498|B.1|Democratic Republic of the Congo|2020-05-22	Africa|hCoV-19/Senegal/9615/2020|EPI ISL 486860|B.1.5.12|Senegal|2020-04-25	0.0002400909	Africa
Africa|hCoV-19/DRC/10371/2020|EPI ISL 527489|B.1.178|Democratic Republic of the Congo|2020-05-22	Africa|hCoV-19/Senegal/9615/2020|EPI ISL 486860|B.1.5.12|Senegal|2020-04-25	0.0003752271	Africa
Africa|hCoV-19/DRC/10373/2020|EPI ISL 527495|B.1.159|Democratic Republic of the Congo|2020-05-22	Africa|hCoV-19/Senegal/9615/2020|EPI ISL 486860|B.1.5.12|Senegal|2020-04-25	0.0003415664	Africa
Africa|hCoV-19/DRC/10374/2020|EPI ISL 527539|B.1.84|Democratic Republic of the Congo|2020-05-22	Africa|hCoV-19/Senegal/9615/2020|EPI ISL 486860|B.1.5.12|Senegal|2020-04-25	0.0005255187	Africa
Africa|hCoV-19/DRC/10375/2020|EPI ISL 527499|B.1.84|Democratic Republic of the Congo|2020-05-22	Africa|hCoV-19/Senegal/9615/2020|EPI ISL 486860|B.1.5.12|Senegal|2020-04-25	0.0004105807	Africa
Africa|hCoV-19/DRC/10399/2020|EPI ISL 527491|B.1.214|Democratic Republic of the Congo|2020-05-22	Africa|hCoV-19/Senegal/9615/2020|EPI ISL 486860|B.1.5.12|Senegal|2020-04-25	0.0003411878	Africa
Africa|hCoV-19/DRC/10502/2020|EPI ISL 527547|B.1.5|Democratic Republic of the Congo|2020-05-20	Africa|hCoV-19/Senegal/9615/2020|EPI ISL 486860|B.1.5.12|Senegal|2020-04-25	0.0001703243	Africa
Africa|hCoV-19/DRC/10506/2020|EPI ISL 527524|B.1.5|Democratic Republic of the Congo|2020-05-18	Africa|hCoV-19/Senegal/9615/2020|EPI ISL 486860|B.1.5.12|Senegal|2020-04-25	0.0001744536	Africa
Africa|hCoV-19/DRC/10507/2020|EPI ISL 527492|B.1.5|Democratic Republic of the Congo|2020-05-18	Africa|hCoV-19/Senegal/9615/2020|EPI ISL 486860|B.1.5.12|Senegal|2020-04-25	0.0002047859	Africa
Africa|hCoV-19/DRC/10508/2020|EPI ISL 527494|B.1.5|Democratic Republic of the Congo|2020-05-20	Africa|hCoV-19/Senegal/9615/2020|EPI ISL 486860|B.1.5.12|Senegal|2020-04-25	0.0002036878	Africa
Africa|hCoV-19/DRC/10532/2020|EPI ISL 527532|B.1.5|Democratic Republic of the Congo|2020-05-20	Africa|hCoV-19/Senegal/9615/2020|EPI ISL 486860|B.1.5.12|Senegal|2020-04-25	0.0001746119	Africa
Africa|hCoV-19/DRC/10533/2020|EPI ISL 527548|B.1.5|Democratic Republic of the Congo|2020-05-20	Africa|hCoV-19/Senegal/9615/2020|EPI ISL 486860|B.1.5.12|Senegal|2020-04-25	0.0002044559	Africa
Africa|hCoV-19/DRC/10621/2020|EPI ISL 527526|B.1.214|Democratic Republic of the Congo|2020-05-23	Africa|hCoV-19/Senegal/9615/2020|EPI ISL 486860|B.1.5.12|Senegal|2020-04-25	0.0003136567	Africa
Africa|hCoV-19/DRC/10640/2020|EPI ISL 527541|B.1|Democratic Republic of the Congo|2020-05-22	Africa|hCoV-19/Senegal/9615/2020|EPI ISL 486860|B.1.5.12|Senegal|2020-04-25	0.0004937457	Africa
Africa|hCoV-19/DRC/10644/2020|EPI ISL 527549|B.1|Democratic Republic of the Congo|2020-05-22	Africa|hCoV-19/Senegal/9615/2020|EPI ISL 486860|B.1.5.12|Senegal|2020-04-25	0.0004771075	Africa
Africa|hCoV-19/DRC/10728/2020|EPI ISL 513628|B.1.5|Democratic Republic of the Congo|2020-05-23	Africa|hCoV-19/Senegal/9615/2020|EPI ISL 486860|B.1.5.12|Senegal|2020-04-25	0.0002100523	Africa
Africa|hCoV-19/DRC/10731/2020|EPI ISL 513629|B.1.1.1|Democratic Republic of the Congo|2020-05-23	Africa|hCoV-19/Senegal/9615/2020|EPI ISL 486860|B.1.5.12|Senegal|2020-04-25	0.0004585577	Africa
Africa|hCoV-19/DRC/10733/2020|EPI ISL 513630|B.1|Democratic Republic of the Congo|2020-05-23	Africa|hCoV-19/Senegal/9615/2020|EPI ISL 486860|B.1.5.12|Senegal|2020-04-25	0.0003377759	Africa
Africa|hCoV-19/DRC/108/2020|EPI ISL 417948|B.1.128|Democratic Republic of the Congo|2020-03-19	Africa|hCoV-19/Senegal/9615/2020|EPI ISL 486860|B.1.5.12|Senegal|2020-04-25	0.0003028276	Africa
Africa|hCoV-19/DRC/10885/2020|EPI ISL 513631|B.1.84|Democratic Republic of the Congo|2020-05-23	Africa|hCoV-19/Senegal/9615/2020|EPI ISL 486860|B.1.5.12|Senegal|2020-04-25	0.0003402082	Africa
Africa|hCoV-19/DRC/10902/2020|EPI ISL 527490|B.1.178|Democratic Republic of the Congo|2020-05-23	Africa|hCoV-19/Senegal/9615/2020|EPI ISL 486860|B.1.5.12|Senegal|2020-04-25	0.0003067687	Africa
Africa|hCoV-19/DRC/10913/2020|EPI ISL 527507|B.1.84|Democratic Republic of the Congo|2020-05-24	Africa|hCoV-19/Senegal/9615/2020|EPI ISL 486860|B.1.5.12|Senegal|2020-04-25	0.0004131089	Africa
Africa|hCoV-19/DRC/11005/2020|EPI ISL 527550|B.1.159|Democratic Republic of the Congo|2020-05-24	Africa|hCoV-19/Senegal/9615/2020|EPI ISL 486860|B.1.5.12|Senegal|2020-04-25	0.0004431359	Africa
Africa|hCoV-19/DRC/11008/2020|EPI ISL 527503|B.1.159|Democratic Republic of the Congo|2020-05-24	Africa|hCoV-19/Senegal/9615/2020|EPI ISL 486860|B.1.5.12|Senegal|2020-04-25	0.0003782976	Africa
Africa|hCoV-19/DRC/11022/2020|EPI ISL 527551|B.1.214|Democratic Republic of the Congo|2020-05-24	Africa|hCoV-19/Senegal/9615/2020|EPI ISL 486860|B.1.5.12|Senegal|2020-04-25	0.0004091892	Africa
Africa|hCoV-19/DRC/11024/2020|EPI ISL 527552|B.1.149|Democratic Republic of the Congo|2020-05-24	Africa|hCoV-19/Senegal/9615/2020|EPI ISL 486860|B.1.5.12|Senegal|2020-04-25	0.0004473299	Africa
Africa|hCoV-19/DRC/11026/2020|EPI ISL 527553|B.1.149|Democratic Republic of the Congo|2020-05-24	Africa|hCoV-19/Senegal/9615/2020|EPI ISL 486860|B.1.5.12|Senegal|2020-04-25	0.0003067477	Africa
Africa|hCoV-19/DRC/11031/2020|EPI ISL 527554|B.1.214|Democratic Republic of the Congo|2020-05-24	Africa|hCoV-19/Senegal/9615/2020|EPI ISL 486860|B.1.5.12|Senegal|2020-04-25	0.0003410901	Africa
Africa|hCoV-19/DRC/11041/2020|EPI ISL 527555|B.1|Democratic Republic of the Congo|2020-05-24	Africa|hCoV-19/Senegal/9615/2020|EPI ISL 486860|B.1.5.12|Senegal|2020-04-25	0.0003068806	Africa
Africa|hCoV-19/DRC/11057/2020|EPI ISL 527528|B.1.5|Democratic Republic of the Congo|2020-05-24	Africa|hCoV-19/Senegal/9615/2020|EPI ISL 486860|B.1.5.12|Senegal|2020-04-25	0.0002441603	Africa
Africa|hCoV-19/DRC/11078/2020|EPI ISL 527514|B.1|Democratic Republic of the Congo|2020-05-24	Africa|hCoV-19/Senegal/9615/2020|EPI ISL 486860|B.1.5.12|Senegal|2020-04-25	0.0003452735	Africa
Africa|hCoV-19/DRC/11079/2020|EPI ISL 527500|B.1.214|Democratic Republic of the Congo|2020-05-24	Africa|hCoV-19/Senegal/9615/2020|EPI ISL 486860|B.1.5.12|Senegal|2020-04-25	0.0002742421	Africa
Africa|hCoV-19/DRC/11093/2020|EPI ISL 527527|B.1.5|Democratic Republic of the Congo|2020-05-24	Africa|hCoV-19/Senegal/9615/2020|EPI ISL 486860|B.1.5.12|Senegal|2020-04-25	0.0003148216	Africa
Africa|hCoV-19/DRC/11096/2020|EPI ISL 527522|B.1|Democratic Republic of the Congo|2020-05-24	Africa|hCoV-19/Senegal/9615/2020|EPI ISL 486860|B.1.5.12|Senegal|2020-04-25	0.0003127913	Africa
Africa|hCoV-19/DRC/11114/2020|EPI ISL 527534|B.1.214|Democratic Republic of the Congo|2020-05-25	Africa|hCoV-19/Senegal/9615/2020|EPI ISL 486860|B.1.5.12|Senegal|2020-04-25	0.0003844902	Africa
Africa|hCoV-19/DRC/11123/2020|EPI ISL 527496|B.1.84|Democratic Republic of the Congo|2020-05-24	Africa|hCoV-19/Senegal/9615/2020|EPI ISL 486860|B.1.5.12|Senegal|2020-04-25	0.0003074221	Africa
Africa|hCoV-19/DRC/11134/2020|EPI ISL 527518|B.1.5|Democratic Republic of the Congo|2020-05-24	Africa|hCoV-19/Senegal/9615/2020|EPI ISL 486860|B.1.5.12|Senegal|2020-04-25	0.0002079005	Africa
Africa|hCoV-19/DRC/11143/2020|EPI ISL 527556|B.1|Democratic Republic of the Congo|2020-05-24	Africa|hCoV-19/Senegal/9615/2020|EPI ISL 486860|B.1.5.12|Senegal|2020-04-25	0.0004431900	Africa
Africa|hCoV-19/DRC/11145/2020|EPI ISL 527501|B.1.214|Democratic Republic of the Congo|2020-05-24	Africa|hCoV-19/Senegal/9615/2020|EPI ISL 486860|B.1.5.12|Senegal|2020-04-25	0.0004116877	Africa
Africa|hCoV-19/DRC/11148/2020|EPI ISL 527525|B.1.178|Democratic Republic of the Congo|2020-05-24	Africa|hCoV-19/Senegal/9615/2020|EPI ISL 486860|B.1.5.12|Senegal|2020-04-25	0.0003848440	Africa
Africa|hCoV-19/DRC/11157/2020|EPI ISL 527530|B.1|Democratic Republic of the Congo|2020-05-25	Africa|hCoV-19/Senegal/9615/2020|EPI ISL 486860|B.1.5.12|Senegal|2020-04-25	0.0003825503	Africa
Africa|hCoV-19/DRC/11187/2020|EPI ISL 527523|B.1.1.275|Democratic Republic of the Congo|2020-05-23	Africa|hCoV-19/Senegal/9615/2020|EPI ISL 486860|B.1.5.12|Senegal|2020-04-25	0.0004177112	Africa
Africa|hCoV-19/DRC/11191/2020|EPI ISL 527506|B.1.1.275|Democratic Republic of the Congo|2020-05-23	Africa|hCoV-19/Senegal/9615/2020|EPI ISL 486860|B.1.5.12|Senegal|2020-04-25	0.0003091221	Africa
Africa|hCoV-19/DRC/11252/2020|EPI ISL 527557|B.1.1.275|Democratic Republic of the Congo|2020-05-21	Africa|hCoV-19/Senegal/9615/2020|EPI ISL 486860|B.1.5.12|Senegal|2020-04-25	0.0004771046	Africa
Africa|hCoV-19/DRC/11260/2020|EPI ISL 527558|B.1.1.275|Democratic Republic of the Congo|2020-05-23	Africa|hCoV-19/Senegal/9615/2020|EPI ISL 486860|B.1.5.12|Senegal|2020-04-25	0.0003409006	Africa
Africa|hCoV-19/DRC/1131/2020|EPI ISL 429255|B.1.5|Democratic Republic of the Congo|2020-04-05	Africa|hCoV-19/Senegal/9615/2020|EPI ISL 486860|B.1.5.12|Senegal|2020-04-25	0.0002033634	Africa
Africa|hCoV-19/DRC/11310/2020|EPI ISL 527529|B.1.149|Democratic Republic of the Congo|2020-05-25	Africa|hCoV-19/Senegal/9615/2020|EPI ISL 486860|B.1.5.12|Senegal|2020-04-25	0.0003142951	Africa
Africa|hCoV-19/DRC/11318/2020|EPI ISL 527559|B.1.149|Democratic Republic of the Congo|2020-05-25	Africa|hCoV-19/Senegal/9615/2020|EPI ISL 486860|B.1.5.12|Senegal|2020-04-25	0.0003050915	Africa
Africa|hCoV-19/DRC/11326/2020|EPI ISL 527508|B.1|Democratic Republic of the Congo|2020-05-25	Africa|hCoV-19/Senegal/9615/2020|EPI ISL 486860|B.1.5.12|Senegal|2020-04-25	0.0003098200	Africa
Africa|hCoV-19/DRC/11334/2020|EPI ISL 527504|B.1.178|Democratic Republic of the Congo|2020-05-25	Africa|hCoV-19/Senegal/9615/2020|EPI ISL 486860|B.1.5.12|Senegal|2020-04-25	0.0003093791	Africa
Africa|hCoV-19/DRC/11337/2020|EPI ISL 527510|B.1.84|Democratic Republic of the Congo|2020-05-25	Africa|hCoV-19/Senegal/9615/2020|EPI ISL 486860|B.1.5.12|Senegal|2020-04-25	0.0003792158	Africa
Africa|hCoV-19/DRC/11341/2020|EPI ISL 527509|B.1.1.275|Democratic Republic of the Congo|2020-05-25	Africa|hCoV-19/Senegal/9615/2020|EPI ISL 486860|B.1.5.12|Senegal|2020-04-25	0.0004133850	Africa
Africa|hCoV-19/DRC/11348/2020|EPI ISL 527560|B.1.149|Democratic Republic of the Congo|2020-05-25	Africa|hCoV-19/Senegal/9615/2020|EPI ISL 486860|B.1.5.12|Senegal|2020-04-25	0.0003053607	Africa
Africa|hCoV-19/DRC/11369/2020|EPI ISL 527537|B.1.214|Democratic Republic of the Congo|2020-05-25	Africa|hCoV-19/Senegal/9615/2020|EPI ISL 486860|B.1.5.12|Senegal|2020-04-25	0.0003507462	Africa
Africa|hCoV-19/DRC/11376/2020|EPI ISL 527513|B.1.214|Democratic Republic of the Congo|2020-05-25	Africa|hCoV-19/Senegal/9615/2020|EPI ISL 486860|B.1.5.12|Senegal|2020-04-25	0.0003795557	Africa
Africa|hCoV-19/DRC/11411/2020|EPI ISL 527561|B.1.5|Democratic Republic of the Congo|2020-05-25	Africa|hCoV-19/Senegal/9615/2020|EPI ISL 486860|B.1.5.12|Senegal|2020-04-25	0.0002725634	Africa
Africa|hCoV-19/DRC/11450/2020|EPI ISL 527516|B.1.5|Democratic Republic of the Congo|2020-05-25	Africa|hCoV-19/Senegal/9615/2020|EPI ISL 486860|B.1.5.12|Senegal|2020-04-25	0.0002099880	Africa
Africa|hCoV-19/DRC/11458/2020|EPI ISL 527497|B.1.5|Democratic Republic of the Congo|2020-05-25	Africa|hCoV-19/Senegal/9615/2020|EPI ISL 486860|B.1.5.12|Senegal|2020-04-25	0.0003441241	Africa
Africa|hCoV-19/DRC/11460/2020|EPI ISL 527562|B.1.214|Democratic Republic of the Congo|2020-05-25	Africa|hCoV-19/Senegal/9615/2020|EPI ISL 486860|B.1.5.12|Senegal|2020-04-25	0.0004823454	Africa
Africa|hCoV-19/DRC/11472/2020|EPI ISL 527502|B.1.214|Democratic Republic of the Congo|2020-05-25	Africa|hCoV-19/Senegal/9615/2020|EPI ISL 486860|B.1.5.12|Senegal|2020-04-25	0.0004112459	Africa
Africa|hCoV-19/DRC/11477/2020|EPI ISL 527563|B.1.84|Democratic Republic of the Congo|2020-05-25	Africa|hCoV-19/Senegal/9615/2020|EPI ISL 486860|B.1.5.12|Senegal|2020-04-25	0.0002382585	Africa
Africa|hCoV-19/DRC/11486/2020|EPI ISL 527564|B.1.214|Democratic Republic of the Congo|2020-05-25	Africa|hCoV-19/Senegal/9615/2020|EPI ISL 486860|B.1.5.12|Senegal|2020-04-25	0.0004090836	Africa
Africa|hCoV-19/DRC/11487/2020|EPI ISL 527505|B.1|Democratic Republic of the Congo|2020-05-25	Africa|hCoV-19/Senegal/9615/2020|EPI ISL 486860|B.1.5.12|Senegal|2020-04-25	0.0003444327	Africa
Africa|hCoV-19/DRC/11507/2020|EPI ISL 527512|B.1|Democratic Republic of the Congo|2020-05-25	Africa|hCoV-19/Senegal/9615/2020|EPI ISL 486860|B.1.5.12|Senegal|2020-04-25	0.0003787272	Africa
Africa|hCoV-19/DRC/1151/2020|EPI ISL 447596|B.38|Democratic Republic of the Congo|2020-04-05	Africa|hCoV-19/Senegal/9615/2020|EPI ISL 486860|B.1.5.12|Senegal|2020-04-25	0.0005435808	Africa
Africa|hCoV-19/DRC/11511/2020|EPI ISL 527511|B.1.214|Democratic Republic of the Congo|2020-05-25	Africa|hCoV-19/Senegal/9615/2020|EPI ISL 486860|B.1.5.12|Senegal|2020-04-25	0.0004137740	Africa
Africa|hCoV-19/DRC/11572/2020|EPI ISL 527565|B.1.214|Democratic Republic of the Congo|2020-05-25	Africa|hCoV-19/Senegal/9615/2020|EPI ISL 486860|B.1.5.12|Senegal|2020-04-25	0.0003064282	Africa
Africa|hCoV-19/DRC/11576/2020|EPI ISL 527517|B.1|Democratic Republic of the Congo|2020-05-25	Africa|hCoV-19/Senegal/9615/2020|EPI ISL 486860|B.1.5.12|Senegal|2020-04-25	0.0003120754	Africa
Africa|hCoV-19/DRC/11583/2020|EPI ISL 527542|B.1|Democratic Republic of the Congo|2020-05-25	Africa|hCoV-19/Senegal/9615/2020|EPI ISL 486860|B.1.5.12|Senegal|2020-04-25	0.0003533772	Africa
Africa|hCoV-19/DRC/11616/2020|EPI ISL 527519|B.1|Democratic Republic of the Congo|2020-05-25	Africa|hCoV-19/Senegal/9615/2020|EPI ISL 486860|B.1.5.12|Senegal|2020-04-25	0.0003115356	Africa
Africa|hCoV-19/DRC/11623/2020|EPI ISL 527566|B.1.5|Democratic Republic of the Congo|2020-05-25	Africa|hCoV-19/Senegal/9615/2020|EPI ISL 486860|B.1.5.12|Senegal|2020-04-25	0.0003068792	Africa
Africa|hCoV-19/DRC/11624/2020|EPI ISL 527567|B.1.149|Democratic Republic of the Congo|2020-05-25	Africa|hCoV-19/Senegal/9615/2020|EPI ISL 486860|B.1.5.12|Senegal|2020-04-25	0.0003067311	Africa
Africa|hCoV-19/DRC/11631/2020|EPI ISL 527568|B.1.149|Democratic Republic of the Congo|2020-05-25	Africa|hCoV-19/Senegal/9615/2020|EPI ISL 486860|B.1.5.12|Senegal|2020-04-25	0.0003070450	Africa
Africa|hCoV-19/DRC/11632/2020|EPI ISL 527493|B.1|Democratic Republic of the Congo|2020-05-25	Africa|hCoV-19/Senegal/9615/2020|EPI ISL 486860|B.1.5.12|Senegal|2020-04-25	0.0003414546	Africa
Africa|hCoV-19/DRC/11635/2020|EPI ISL 527540|B.1.214|Democratic Republic of the Congo|2020-05-25	Africa|hCoV-19/Senegal/9615/2020|EPI ISL 486860|B.1.5.12|Senegal|2020-04-25	0.0003516391	Africa
Africa|hCoV-19/DRC/11640/2020|EPI ISL 527535|B.1.178|Democratic Republic of the Congo|2020-05-25	Africa|hCoV-19/Senegal/9615/2020|EPI ISL 486860|B.1.5.12|Senegal|2020-04-25	0.0004184024	Africa
Africa|hCoV-19/DRC/11643/2020|EPI ISL 527520|B.1.5|Democratic Republic of the Congo|2020-05-25	Africa|hCoV-19/Senegal/9615/2020|EPI ISL 486860|B.1.5.12|Senegal|2020-04-25	0.0003122671	Africa
Africa|hCoV-19/DRC/11648/2020|EPI ISL 527569|B.1.6|Democratic Republic of the Congo|2020-05-25	Africa|hCoV-19/Senegal/9615/2020|EPI ISL 486860|B.1.5.12|Senegal|2020-04-25	0.0003395235	Africa
Africa|hCoV-19/DRC/11652/2020|EPI ISL 527570|B.1.149|Democratic Republic of the Congo|2020-05-25	Africa|hCoV-19/Senegal/9615/2020|EPI ISL 486860|B.1.5.12|Senegal|2020-04-25	0.0003066464	Africa
Africa|hCoV-19/DRC/11653/2020|EPI ISL 527533|B.1.84|Democratic Republic of the Congo|2020-05-25	Africa|hCoV-19/Senegal/9615/2020|EPI ISL 486860|B.1.5.12|Senegal|2020-04-25	0.0002792994	Africa
Africa|hCoV-19/DRC/11676/2020|EPI ISL 527531|B.1|Democratic Republic of the Congo|2020-05-26	Africa|hCoV-19/Senegal/9615/2020|EPI ISL 486860|B.1.5.12|Senegal|2020-04-25	0.0004910155	Africa
Africa|hCoV-19/DRC/11677/2020|EPI ISL 527515|B.1.214|Democratic Republic of the Congo|2020-05-26	Africa|hCoV-19/Senegal/9615/2020|EPI ISL 486860|B.1.5.12|Senegal|2020-04-25	0.0004156381	Africa
Africa|hCoV-19/DRC/11732/2020|EPI ISL 527536|B.1.214|Democratic Republic of the Congo|2020-05-26	Africa|hCoV-19/Senegal/9615/2020|EPI ISL 486860|B.1.5.12|Senegal|2020-04-25	0.0002792185	Africa
Africa|hCoV-19/DRC/11733/2020|EPI ISL 527571|B.1.149|Democratic Republic of the Congo|2020-05-26	Africa|hCoV-19/Senegal/9615/2020|EPI ISL 486860|B.1.5.12|Senegal|2020-04-25	0.0003050740	Africa
Africa|hCoV-19/DRC/11806/2020|EPI ISL 527572|B.1.214|Democratic Republic of the Congo|2020-05-26	Africa|hCoV-19/Senegal/9615/2020|EPI ISL 486860|B.1.5.12|Senegal|2020-04-25	0.0004088885	Africa
Africa|hCoV-19/DRC/1234/2020|EPI ISL 429258|B.1.5|Democratic Republic of the Congo|2020-04-06	Africa|hCoV-19/Senegal/9615/2020|EPI ISL 486860|B.1.5.12|Senegal|2020-04-25	0.0002141853	Africa
Africa|hCoV-19/DRC/1249/2020|EPI ISL 429259|B.1.5|Democratic Republic of the Congo|2020-04-06	Africa|hCoV-19/Senegal/9615/2020|EPI ISL 486860|B.1.5.12|Senegal|2020-04-25	0.0002042493	Africa
Africa|hCoV-19/DRC/1319/2020|EPI ISL 431011|B.1.128|Democratic Republic of the Congo|2020-04-07	Africa|hCoV-19/Senegal/9615/2020|EPI ISL 486860|B.1.5.12|Senegal|2020-04-25	0.0003060563	Africa
Africa|hCoV-19/DRC/1324/2020|EPI ISL 435033|B.1.128|Democratic Republic of the Congo|2020-04-07	Africa|hCoV-19/Senegal/9615/2020|EPI ISL 486860|B.1.5.12|Senegal|2020-04-25	0.0003039892	Africa
Africa|hCoV-19/DRC/1326/2020|EPI ISL 435116|B.1|Democratic Republic of the Congo|2020-04-07	Africa|hCoV-19/Senegal/9615/2020|EPI ISL 486860|B.1.5.12|Senegal|2020-04-25	0.0002768284	Africa
Africa|hCoV-19/DRC/1375/2020|EPI ISL 435117|B.1.1.1|Democratic Republic of the Congo|2020-04-07	Africa|hCoV-19/Senegal/9615/2020|EPI ISL 486860|B.1.5.12|Senegal|2020-04-25	0.0004485135	Africa
Africa|hCoV-19/DRC/1376/2020|EPI ISL 431012|B.1.1.1|Democratic Republic of the Congo|2020-04-07	Africa|hCoV-19/Senegal/9615/2020|EPI ISL 486860|B.1.5.12|Senegal|2020-04-25	0.0004104685	Africa
Africa|hCoV-19/DRC/1377/2020|EPI ISL 434678|B.1.1.1|Democratic Republic of the Congo|2020-04-07	Africa|hCoV-19/Senegal/9615/2020|EPI ISL 486860|B.1.5.12|Senegal|2020-04-25	0.0003731123	Africa
Africa|hCoV-19/DRC/1378/2020|EPI ISL 435118|B.1.1.1|Democratic Republic of the Congo|2020-04-07	Africa|hCoV-19/Senegal/9615/2020|EPI ISL 486860|B.1.5.12|Senegal|2020-04-25	0.0004092287	Africa
Africa|hCoV-19/DRC/1382/2020|EPI ISL 435113|B.1.1.1|Democratic Republic of the Congo|2020-04-07	Africa|hCoV-19/Senegal/9615/2020|EPI ISL 486860|B.1.5.12|Senegal|2020-04-25	0.0004170582	Africa
Africa|hCoV-19/DRC/1397/2020|EPI ISL 434679|B.1.1.1|Democratic Republic of the Congo|2020-04-07	Africa|hCoV-19/Senegal/9615/2020|EPI ISL 486860|B.1.5.12|Senegal|2020-04-25	0.0004096140	Africa
Africa|hCoV-19/DRC/1398/2020|EPI ISL 435114|B.1.1.1|Democratic Republic of the Congo|2020-04-07	Africa|hCoV-19/Senegal/9615/2020|EPI ISL 486860|B.1.5.12|Senegal|2020-04-25	0.0003708235	Africa
Africa|hCoV-19/DRC/1422/2020|EPI ISL 434680|B.1.149|Democratic Republic of the Congo|2020-04-08	Africa|hCoV-19/Senegal/9615/2020|EPI ISL 486860|B.1.5.12|Senegal|2020-04-25	0.0003101465	Africa
Africa|hCoV-19/DRC/1423/2020|EPI ISL 434710|B.1.149|Democratic Republic of the Congo|2020-04-08	Africa|hCoV-19/Senegal/9615/2020|EPI ISL 486860|B.1.5.12|Senegal|2020-04-25	0.0002696025	Africa
Africa|hCoV-19/DRC/1486/2020|EPI ISL 434711|B.1|Democratic Republic of the Congo|2020-04-08	Africa|hCoV-19/Senegal/9615/2020|EPI ISL 486860|B.1.5.12|Senegal|2020-04-25	0.0002444270	Africa
Africa|hCoV-19/DRC/1516/2020|EPI ISL 435032|B.1.5|Democratic Republic of the Congo|2020-04-09	Africa|hCoV-19/Senegal/9615/2020|EPI ISL 486860|B.1.5.12|Senegal|2020-04-25	0.0002016143	Africa
Africa|hCoV-19/DRC/1565/2020|EPI ISL 434681|B.1|Democratic Republic of the Congo|2020-04-09	Africa|hCoV-19/Senegal/9615/2020|EPI ISL 486860|B.1.5.12|Senegal|2020-04-25	0.0002400136	Africa
Africa|hCoV-19/DRC/158/2020|EPI ISL 417950|B.40|Democratic Republic of the Congo|2020-03-20	Africa|hCoV-19/Senegal/9615/2020|EPI ISL 486860|B.1.5.12|Senegal|2020-04-25	0.0005378423	Africa
Africa|hCoV-19/DRC/1715/2020|EPI ISL 435156|B.1.84|Democratic Republic of the Congo|2020-04-10	Africa|hCoV-19/Senegal/9615/2020|EPI ISL 486860|B.1.5.12|Senegal|2020-04-25	0.0002716880	Africa
Africa|hCoV-19/DRC/1767/2020|EPI ISL 435157|B.1.5|Democratic Republic of the Congo|2020-04-10	Africa|hCoV-19/Senegal/9615/2020|EPI ISL 486860|B.1.5.12|Senegal|2020-04-25	0.0002102067	Africa
Africa|hCoV-19/DRC/1779/2020|EPI ISL 435158|C.14|Democratic Republic of the Congo|2020-04-10	Africa|hCoV-19/Senegal/9615/2020|EPI ISL 486860|B.1.5.12|Senegal|2020-04-25	0.0004873549	Africa
Africa|hCoV-19/DRC/191/2020|EPI ISL 417955|B.1.128|Democratic Republic of the Congo|2020-03-21	Africa|hCoV-19/Senegal/9615/2020|EPI ISL 486860|B.1.5.12|Senegal|2020-04-25	0.0003028988	Africa
Africa|hCoV-19/DRC/1952/2020|EPI ISL 435159|B.1.5|Democratic Republic of the Congo|2020-04-11	Africa|hCoV-19/Senegal/9615/2020|EPI ISL 486860|B.1.5.12|Senegal|2020-04-25	0.0002077996	Africa
Africa|hCoV-19/DRC/1982/2020|EPI ISL 435160|B.1|Democratic Republic of the Congo|2020-04-12	Africa|hCoV-19/Senegal/9615/2020|EPI ISL 486860|B.1.5.12|Senegal|2020-04-25	0.0002415013	Africa
Africa|hCoV-19/DRC/2047/2020|EPI ISL 435161|B.1.1.1|Democratic Republic of the Congo|2020-04-12	Africa|hCoV-19/Senegal/9615/2020|EPI ISL 486860|B.1.5.12|Senegal|2020-04-25	0.0003769344	Africa
Africa|hCoV-19/DRC/2063/2020|EPI ISL 435162|B.1|Democratic Republic of the Congo|2020-04-12	Africa|hCoV-19/Senegal/9615/2020|EPI ISL 486860|B.1.5.12|Senegal|2020-04-25	0.0002071305	Africa
Africa|hCoV-19/DRC/2120/2020|EPI ISL 435163|B.1.149|Democratic Republic of the Congo|2020-04-12	Africa|hCoV-19/Senegal/9615/2020|EPI ISL 486860|B.1.5.12|Senegal|2020-04-25	0.0002715238	Africa
Africa|hCoV-19/DRC/2121/2020|EPI ISL 435164|B.1.149|Democratic Republic of the Congo|2020-04-12	Africa|hCoV-19/Senegal/9615/2020|EPI ISL 486860|B.1.5.12|Senegal|2020-04-25	0.0002756203	Africa
Africa|hCoV-19/DRC/2122/2020|EPI ISL 435165|B.1.149|Democratic Republic of the Congo|2020-04-13	Africa|hCoV-19/Senegal/9615/2020|EPI ISL 486860|B.1.5.12|Senegal|2020-04-25	0.0003506394	Africa
Africa|hCoV-19/DRC/2125/2020|EPI ISL 435166|B.1.149|Democratic Republic of the Congo|2020-04-13	Africa|hCoV-19/Senegal/9615/2020|EPI ISL 486860|B.1.5.12|Senegal|2020-04-25	0.0002765634	Africa
Africa|hCoV-19/DRC/2128/2020|EPI ISL 435167|B.1|Democratic Republic of the Congo|2020-04-13	Africa|hCoV-19/Senegal/9615/2020|EPI ISL 486860|B.1.5.12|Senegal|2020-04-25	0.0002115181	Africa
Africa|hCoV-19/DRC/2133/2020|EPI ISL 435168|B.1.128|Democratic Republic of the Congo|2020-04-13	Africa|hCoV-19/Senegal/9615/2020|EPI ISL 486860|B.1.5.12|Senegal|2020-04-25	0.0003147424	Africa
Africa|hCoV-19/DRC/214/2020|EPI ISL 420030|B.1.6|Democratic Republic of the Congo|2020-03-21	Africa|hCoV-19/Senegal/9615/2020|EPI ISL 486860|B.1.5.12|Senegal|2020-04-25	0.0002023396	Africa
Africa|hCoV-19/DRC/215/2020|EPI ISL 420031|B.1.1.1|Democratic Republic of the Congo|2020-03-21	Africa|hCoV-19/Senegal/9615/2020|EPI ISL 486860|B.1.5.12|Senegal|2020-04-25	0.0004113606	Africa
Africa|hCoV-19/DRC/2169/2020|EPI ISL 436194|B.1.5|Democratic Republic of the Congo|2020-04-13	Africa|hCoV-19/Senegal/9615/2020|EPI ISL 486860|B.1.5.12|Senegal|2020-04-25	0.0002447492	Africa
Africa|hCoV-19/DRC/2299/2020|EPI ISL 436412|B.1.5|Democratic Republic of the Congo|2020-04-14	Africa|hCoV-19/Senegal/9615/2020|EPI ISL 486860|B.1.5.12|Senegal|2020-04-25	0.0002711805	Africa
Africa|hCoV-19/DRC/236/2020|EPI ISL 420032|B.1.128|Democratic Republic of the Congo|2020-03-22	Africa|hCoV-19/Senegal/9615/2020|EPI ISL 486860|B.1.5.12|Senegal|2020-04-25	0.0003032692	Africa
Africa|hCoV-19/DRC/2363/2020|EPI ISL 437194|B.1.84|Democratic Republic of the Congo|2020-04-14	Africa|hCoV-19/Senegal/9615/2020|EPI ISL 486860|B.1.5.12|Senegal|2020-04-25	0.0002372573	Africa
Africa|hCoV-19/DRC/2384/2020|EPI ISL 437196|B.1.149|Democratic Republic of the Congo|2020-04-14	Africa|hCoV-19/Senegal/9615/2020|EPI ISL 486860|B.1.5.12|Senegal|2020-04-25	0.0002761625	Africa
Africa|hCoV-19/DRC/241/2020|EPI ISL 420033|B.1.1.75|Democratic Republic of the Congo|2020-03-22	Africa|hCoV-19/Senegal/9615/2020|EPI ISL 486860|B.1.5.12|Senegal|2020-04-25	0.0003370214	Africa
Africa|hCoV-19/DRC/243/2020|EPI ISL 420034|B.1|Democratic Republic of the Congo|2020-03-22	Africa|hCoV-19/Senegal/9615/2020|EPI ISL 486860|B.1.5.12|Senegal|2020-04-25	0.0002411462	Africa
Africa|hCoV-19/DRC/248/2020|EPI ISL 420035|B.1.5|Democratic Republic of the Congo|2020-03-22	Africa|hCoV-19/Senegal/9615/2020|EPI ISL 486860|B.1.5.12|Senegal|2020-04-25	0.0001684653	Africa
Africa|hCoV-19/DRC/2496/2020|EPI ISL 437337|B.1.149|Democratic Republic of the Congo|2020-04-15	Africa|hCoV-19/Senegal/9615/2020|EPI ISL 486860|B.1.5.12|Senegal|2020-04-25	0.0003024530	Africa
Africa|hCoV-19/DRC/2529/2020|EPI ISL 437338|B.1.178|Democratic Republic of the Congo|2020-04-15	Africa|hCoV-19/Senegal/9615/2020|EPI ISL 486860|B.1.5.12|Senegal|2020-04-25	0.0002688416	Africa
Africa|hCoV-19/DRC/253/2020|EPI ISL 420838|B.1.5|Democratic Republic of the Congo|2020-03-22	Africa|hCoV-19/Senegal/9615/2020|EPI ISL 486860|B.1.5.12|Senegal|2020-04-25	0.0001690804	Africa
Africa|hCoV-19/DRC/2536/2020|EPI ISL 437339|B.1|Democratic Republic of the Congo|2020-04-15	Africa|hCoV-19/Senegal/9615/2020|EPI ISL 486860|B.1.5.12|Senegal|2020-04-25	0.0002688417	Africa
Africa|hCoV-19/DRC/254/2020|EPI ISL 420839|B.1|Democratic Republic of the Congo|2020-03-22	Africa|hCoV-19/Senegal/9615/2020|EPI ISL 486860|B.1.5.12|Senegal|2020-04-25	0.0002385742	Africa
Africa|hCoV-19/DRC/2563/2020|EPI ISL 437340|B.1.9|Democratic Republic of the Congo|2020-04-15	Africa|hCoV-19/Senegal/9615/2020|EPI ISL 486860|B.1.5.12|Senegal|2020-04-25	0.0004705298	Africa
Africa|hCoV-19/DRC/2580/2020|EPI ISL 437341|B.1.5|Democratic Republic of the Congo|2020-04-15	Africa|hCoV-19/Senegal/9615/2020|EPI ISL 486860|B.1.5.12|Senegal|2020-04-25	0.0002027567	Africa
Africa|hCoV-19/DRC/2644/2020|EPI ISL 437342|B.1.84|Democratic Republic of the Congo|2020-04-15	Africa|hCoV-19/Senegal/9615/2020|EPI ISL 486860|B.1.5.12|Senegal|2020-04-25	0.0003069192	Africa
Africa|hCoV-19/DRC/2670/2020|EPI ISL 437343|B.1.9|Democratic Republic of the Congo|2020-04-15	Africa|hCoV-19/Senegal/9615/2020|EPI ISL 486860|B.1.5.12|Senegal|2020-04-25	0.0005041827	Africa
Africa|hCoV-19/DRC/2727/2020|EPI ISL 437344|B.1|Democratic Republic of the Congo|2020-04-16	Africa|hCoV-19/Senegal/9615/2020|EPI ISL 486860|B.1.5.12|Senegal|2020-04-25	0.0002052532	Africa
Africa|hCoV-19/DRC/2728/2020|EPI ISL 437345|B.1.84|Democratic Republic of the Congo|2020-04-16	Africa|hCoV-19/Senegal/9615/2020|EPI ISL 486860|B.1.5.12|Senegal|2020-04-25	0.0002409527	Africa
Africa|hCoV-19/DRC/2813/2020|EPI ISL 437346|C.14|Democratic Republic of the Congo|2020-04-16	Africa|hCoV-19/Senegal/9615/2020|EPI ISL 486860|B.1.5.12|Senegal|2020-04-25	0.0005044951	Africa
Africa|hCoV-19/DRC/2819/2020|EPI ISL 437347|B.1|Democratic Republic of the Congo|2020-04-16	Africa|hCoV-19/Senegal/9615/2020|EPI ISL 486860|B.1.5.12|Senegal|2020-04-25	0.0003090223	Africa
Africa|hCoV-19/DRC/2827/2020|EPI ISL 437348|B.1|Democratic Republic of the Congo|2020-04-16	Africa|hCoV-19/Senegal/9615/2020|EPI ISL 486860|B.1.5.12|Senegal|2020-04-25	0.0002016055	Africa
Africa|hCoV-19/DRC/2855/2020|EPI ISL 437350|B.1|Democratic Republic of the Congo|2020-04-16	Africa|hCoV-19/Senegal/9615/2020|EPI ISL 486860|B.1.5.12|Senegal|2020-04-25	0.0002352317	Africa
Africa|hCoV-19/DRC/2864/2020|EPI ISL 437351|B.1|Democratic Republic of the Congo|2020-04-16	Africa|hCoV-19/Senegal/9615/2020|EPI ISL 486860|B.1.5.12|Senegal|2020-04-25	0.0002357283	Africa
Africa|hCoV-19/DRC/2904/2020|EPI ISL 437352|B.1|Democratic Republic of the Congo|2020-04-17	Africa|hCoV-19/Senegal/9615/2020|EPI ISL 486860|B.1.5.12|Senegal|2020-04-25	0.0002352317	Africa
Africa|hCoV-19/DRC/2938/2020|EPI ISL 437353|B.1.275|Democratic Republic of the Congo|2020-04-17	Africa|hCoV-19/Senegal/9615/2020|EPI ISL 486860|B.1.5.12|Senegal|2020-04-25	0.0004171101	Africa
Africa|hCoV-19/DRC/2939/2020|EPI ISL 437354|B.1|Democratic Republic of the Congo|2020-04-17	Africa|hCoV-19/Senegal/9615/2020|EPI ISL 486860|B.1.5.12|Senegal|2020-04-25	0.0003367570	Africa
Africa|hCoV-19/DRC/2942/2020|EPI ISL 437355|B.1|Democratic Republic of the Congo|2020-04-17	Africa|hCoV-19/Senegal/9615/2020|EPI ISL 486860|B.1.5.12|Senegal|2020-04-25	0.0003455669	Africa
Africa|hCoV-19/DRC/299/2020|EPI ISL 420840|B.4|Democratic Republic of the Congo|2020-03-20	Africa|hCoV-19/Senegal/9615/2020|EPI ISL 486860|B.1.5.12|Senegal|2020-04-25	0.0006840532	Africa
Africa|hCoV-19/DRC/300/2020|EPI ISL 420841|A|Democratic Republic of the Congo|2020-03-22	Africa|hCoV-19/Senegal/9615/2020|EPI ISL 486860|B.1.5.12|Senegal|2020-04-25	0.0004743863	Africa
Africa|hCoV-19/DRC/3041/2020|EPI ISL 437356|B.1|Democratic Republic of the Congo|2020-04-18	Africa|hCoV-19/Senegal/9615/2020|EPI ISL 486860|B.1.5.12|Senegal|2020-04-25	0.0003037050	Africa
Africa|hCoV-19/DRC/307/2020|EPI ISL 420842|B.1.9|Democratic Republic of the Congo|2020-03	Africa|hCoV-19/Senegal/9615/2020|EPI ISL 486860|B.1.5.12|Senegal|2020-04-25	0.0003116250	Africa
Africa|hCoV-19/DRC/3070/2020|EPI ISL 437357|B.1.214|Democratic Republic of the Congo|2020-04-18	Africa|hCoV-19/Senegal/9615/2020|EPI ISL 486860|B.1.5.12|Senegal|2020-04-25	0.0003379141	Africa
Africa|hCoV-19/DRC/3089/2020|EPI ISL 437358|B.1.84|Democratic Republic of the Congo|2020-04-19	Africa|hCoV-19/Senegal/9615/2020|EPI ISL 486860|B.1.5.12|Senegal|2020-04-25	0.0002691772	Africa
Africa|hCoV-19/DRC/3440/2020|EPI ISL 447597|B.1.84|Democratic Republic of the Congo|2020-04-22	Africa|hCoV-19/Senegal/9615/2020|EPI ISL 486860|B.1.5.12|Senegal|2020-04-25	0.0002722084	Africa
Africa|hCoV-19/DRC/3451/2020|EPI ISL 447598|B.1.178|Democratic Republic of the Congo|2020-04-22	Africa|hCoV-19/Senegal/9615/2020|EPI ISL 486860|B.1.5.12|Senegal|2020-04-25	0.0003064867	Africa
Africa|hCoV-19/DRC/3453/2020|EPI ISL 447599|B.1.84|Democratic Republic of the Congo|2020-04-22	Africa|hCoV-19/Senegal/9615/2020|EPI ISL 486860|B.1.5.12|Senegal|2020-04-25	0.0002723752	Africa
Africa|hCoV-19/DRC/3481/2020|EPI ISL 447600|B.1|Democratic Republic of the Congo|2020-04-22	Africa|hCoV-19/Senegal/9615/2020|EPI ISL 486860|B.1.5.12|Senegal|2020-04-25	0.0002095952	Africa
Africa|hCoV-19/DRC/3482/2020|EPI ISL 447601|B.1|Democratic Republic of the Congo|2020-04-22	Africa|hCoV-19/Senegal/9615/2020|EPI ISL 486860|B.1.5.12|Senegal|2020-04-25	0.0002403218	Africa
Africa|hCoV-19/DRC/3483/2020|EPI ISL 447602|B.1|Democratic Republic of the Congo|2020-04-22	Africa|hCoV-19/Senegal/9615/2020|EPI ISL 486860|B.1.5.12|Senegal|2020-04-25	0.0002092663	Africa
Africa|hCoV-19/DRC/3490/2020|EPI ISL 447603|B.1|Democratic Republic of the Congo|2020-04-22	Africa|hCoV-19/Senegal/9615/2020|EPI ISL 486860|B.1.5.12|Senegal|2020-04-25	0.0002386621	Africa
Africa|hCoV-19/DRC/3504/2020|EPI ISL 447604|B.1.149|Democratic Republic of the Congo|2020-04-23	Africa|hCoV-19/Senegal/9615/2020|EPI ISL 486860|B.1.5.12|Senegal|2020-04-25	0.0002793080	Africa
Africa|hCoV-19/DRC/352/2020|EPI ISL 420850|B.1.5|Democratic Republic of the Congo|2020-03	Africa|hCoV-19/Senegal/9615/2020|EPI ISL 486860|B.1.5.12|Senegal|2020-04-25	0.0002384117	Africa
Africa|hCoV-19/DRC/353/2020|EPI ISL 420843|B.1.5|Democratic Republic of the Congo|2020-03	Africa|hCoV-19/Senegal/9615/2020|EPI ISL 486860|B.1.5.12|Senegal|2020-04-25	0.0001702953	Africa
Africa|hCoV-19/DRC/355/2020|EPI ISL 420844|B.1|Democratic Republic of the Congo|2020-03	Africa|hCoV-19/Senegal/9615/2020|EPI ISL 486860|B.1.5.12|Senegal|2020-04-25	0.0002023192	Africa
Africa|hCoV-19/DRC/3552/2020|EPI ISL 447605|B.1.84|Democratic Republic of the Congo|2020-04-23	Africa|hCoV-19/Senegal/9615/2020|EPI ISL 486860|B.1.5.12|Senegal|2020-04-25	0.0002756375	Africa
Africa|hCoV-19/DRC/3595/2020|EPI ISL 447606|B.1.5|Democratic Republic of the Congo|2020-04-23	Africa|hCoV-19/Senegal/9615/2020|EPI ISL 486860|B.1.5.12|Senegal|2020-04-25	0.0002377213	Africa
Africa|hCoV-19/DRC/3632/2020|EPI ISL 447607|B.1.5|Democratic Republic of the Congo|2020-04-23	Africa|hCoV-19/Senegal/9615/2020|EPI ISL 486860|B.1.5.12|Senegal|2020-04-25	0.0002384719	Africa
Africa|hCoV-19/DRC/3633/2020|EPI ISL 447230|B.1.5|Democratic Republic of the Congo|2020-04-23	Africa|hCoV-19/Senegal/9615/2020|EPI ISL 486860|B.1.5.12|Senegal|2020-04-25	0.0002407432	Africa
Africa|hCoV-19/DRC/3653/2020|EPI ISL 447231|B.1.128|Democratic Republic of the Congo|2020-04-23	Africa|hCoV-19/Senegal/9615/2020|EPI ISL 486860|B.1.5.12|Senegal|2020-04-25	0.0003715611	Africa
Africa|hCoV-19/DRC/3659/2020|EPI ISL 447232|B.1.128|Democratic Republic of the Congo|2020-04-23	Africa|hCoV-19/Senegal/9615/2020|EPI ISL 486860|B.1.5.12|Senegal|2020-04-25	0.0003719003	Africa
Africa|hCoV-19/DRC/3661/2020|EPI ISL 447233|B.1.128|Democratic Republic of the Congo|2020-04-23	Africa|hCoV-19/Senegal/9615/2020|EPI ISL 486860|B.1.5.12|Senegal|2020-04-25	0.0003750699	Africa
Africa|hCoV-19/DRC/3662/2020|EPI ISL 447234|B.1.128|Democratic Republic of the Congo|2020-04-23	Africa|hCoV-19/Senegal/9615/2020|EPI ISL 486860|B.1.5.12|Senegal|2020-04-25	0.0003747888	Africa
Africa|hCoV-19/DRC/3664/2020|EPI ISL 447235|B.1.128|Democratic Republic of the Congo|2020-04-23	Africa|hCoV-19/Senegal/9615/2020|EPI ISL 486860|B.1.5.12|Senegal|2020-04-25	0.0003748527	Africa
Africa|hCoV-19/DRC/3683/2020|EPI ISL 447236|B.1.5|Democratic Republic of the Congo|2020-04-24	Africa|hCoV-19/Senegal/9615/2020|EPI ISL 486860|B.1.5.12|Senegal|2020-04-25	0.0002725597	Africa
Africa|hCoV-19/DRC/3688/2020|EPI ISL 447237|B.1.128|Democratic Republic of the Congo|2020-04-24	Africa|hCoV-19/Senegal/9615/2020|EPI ISL 486860|B.1.5.12|Senegal|2020-04-25	0.0003736179	Africa
Africa|hCoV-19/DRC/376/2020|EPI ISL 420851|B.1.6|Democratic Republic of the Congo|2020-03-25	Africa|hCoV-19/Senegal/9615/2020|EPI ISL 486860|B.1.5.12|Senegal|2020-04-25	0.0002715552	Africa
Africa|hCoV-19/DRC/3764/2020|EPI ISL 447238|B.1.84|Democratic Republic of the Congo|2020-04-24	Africa|hCoV-19/Senegal/9615/2020|EPI ISL 486860|B.1.5.12|Senegal|2020-04-25	0.0003062063	Africa
Africa|hCoV-19/DRC/3768/2020|EPI ISL 447239|B.1.84|Democratic Republic of the Congo|2020-04-24	Africa|hCoV-19/Senegal/9615/2020|EPI ISL 486860|B.1.5.12|Senegal|2020-04-25	0.0002723872	Africa
Africa|hCoV-19/DRC/3778/2020|EPI ISL 447240|B.1.128|Democratic Republic of the Congo|2020-04-24	Africa|hCoV-19/Senegal/9615/2020|EPI ISL 486860|B.1.5.12|Senegal|2020-04-25	0.0003728961	Africa
Africa|hCoV-19/DRC/3787/2020|EPI ISL 447241|B.1|Democratic Republic of the Congo|2020-04-24	Africa|hCoV-19/Senegal/9615/2020|EPI ISL 486860|B.1.5.12|Senegal|2020-04-25	0.0002426817	Africa
Africa|hCoV-19/DRC/3791/2020|EPI ISL 447242|B.1|Democratic Republic of the Congo|2020-04-24	Africa|hCoV-19/Senegal/9615/2020|EPI ISL 486860|B.1.5.12|Senegal|2020-04-25	0.0002810584	Africa
Africa|hCoV-19/DRC/3803/2020|EPI ISL 447243|B.1|Democratic Republic of the Congo|2020-04-24	Africa|hCoV-19/Senegal/9615/2020|EPI ISL 486860|B.1.5.12|Senegal|2020-04-25	0.0002091715	Africa
Africa|hCoV-19/DRC/3806/2020|EPI ISL 447244|B.1|Democratic Republic of the Congo|2020-04-24	Africa|hCoV-19/Senegal/9615/2020|EPI ISL 486860|B.1.5.12|Senegal|2020-04-25	0.0002091569	Africa
Africa|hCoV-19/DRC/3827/2020|EPI ISL 447245|B.1|Democratic Republic of the Congo|2020-04-24	Africa|hCoV-19/Senegal/9615/2020|EPI ISL 486860|B.1.5.12|Senegal|2020-04-25	0.0003406903	Africa
Africa|hCoV-19/DRC/3829/2020|EPI ISL 447246|B.1|Democratic Republic of the Congo|2020-04-24	Africa|hCoV-19/Senegal/9615/2020|EPI ISL 486860|B.1.5.12|Senegal|2020-04-25	0.0003070334	Africa
Africa|hCoV-19/DRC/3834/2020|EPI ISL 447247|A|Democratic Republic of the Congo|2020-04-25	Africa|hCoV-19/Senegal/9615/2020|EPI ISL 486860|B.1.5.12|Senegal|2020-04-25	0.0005486500	Africa
Africa|hCoV-19/DRC/3837/2020|EPI ISL 447248|B.1.128|Democratic Republic of the Congo|2020-04-25	Africa|hCoV-19/Senegal/9615/2020|EPI ISL 486860|B.1.5.12|Senegal|2020-04-25	0.0003746101	Africa
Africa|hCoV-19/DRC/3841/2020|EPI ISL 447249|B.1.128|Democratic Republic of the Congo|2020-04-25	Africa|hCoV-19/Senegal/9615/2020|EPI ISL 486860|B.1.5.12|Senegal|2020-04-25	0.0004077341	Africa
Africa|hCoV-19/DRC/3842/2020|EPI ISL 471396|B.1.128|Democratic Republic of the Congo|2020-04-25	Africa|hCoV-19/Senegal/9615/2020|EPI ISL 486860|B.1.5.12|Senegal|2020-04-25	0.0004033221	Africa
Africa|hCoV-19/DRC/3846/2020|EPI ISL 471397|B.1.84|Democratic Republic of the Congo|2020-04-25	Africa|hCoV-19/Senegal/9615/2020|EPI ISL 486860|B.1.5.12|Senegal|2020-04-25	0.0003360589	Africa
Africa|hCoV-19/DRC/3937/2020|EPI ISL 471398|B.1|Democratic Republic of the Congo|2020-04-25	Africa|hCoV-19/Senegal/9615/2020|EPI ISL 486860|B.1.5.12|Senegal|2020-04-25	0.0003024469	Africa
Africa|hCoV-19/DRC/3941/2020|EPI ISL 471399|B.1.128|Democratic Republic of the Congo|2020-04-25	Africa|hCoV-19/Senegal/9615/2020|EPI ISL 486860|B.1.5.12|Senegal|2020-04-25	0.0003739188	Africa
Africa|hCoV-19/DRC/3947/2020|EPI ISL 471400|B.1.214|Democratic Republic of the Congo|2020-04-25	Africa|hCoV-19/Senegal/9615/2020|EPI ISL 486860|B.1.5.12|Senegal|2020-04-25	0.0004032964	Africa
Africa|hCoV-19/DRC/3949/2020|EPI ISL 471401|B.1.84|Democratic Republic of the Congo|2020-04-26	Africa|hCoV-19/Senegal/9615/2020|EPI ISL 486860|B.1.5.12|Senegal|2020-04-25	0.0002370966	Africa
Africa|hCoV-19/DRC/396/2020|EPI ISL 420852|B.1.6|Democratic Republic of the Congo|2020-03-26	Africa|hCoV-19/Senegal/9615/2020|EPI ISL 486860|B.1.5.12|Senegal|2020-04-25	0.0002373723	Africa
Africa|hCoV-19/DRC/397/2020|EPI ISL 420845|B.1.6|Democratic Republic of the Congo|2020-03-26	Africa|hCoV-19/Senegal/9615/2020|EPI ISL 486860|B.1.5.12|Senegal|2020-04-25	0.0002355753	Africa
Africa|hCoV-19/DRC/400/2020|EPI ISL 420846|B.1.5|Democratic Republic of the Congo|2020-03	Africa|hCoV-19/Senegal/9615/2020|EPI ISL 486860|B.1.5.12|Senegal|2020-04-25	0.0002024899	Africa
Africa|hCoV-19/DRC/4012/2020|EPI ISL 471402|B.1|Democratic Republic of the Congo|2020-04-26	Africa|hCoV-19/Senegal/9615/2020|EPI ISL 486860|B.1.5.12|Senegal|2020-04-25	0.0003696884	Africa
Africa|hCoV-19/DRC/402/2020|EPI ISL 420853|B.1|Democratic Republic of the Congo|2020-03-26	Africa|hCoV-19/Senegal/9615/2020|EPI ISL 486860|B.1.5.12|Senegal|2020-04-25	0.0002467501	Africa
Africa|hCoV-19/DRC/4020/2020|EPI ISL 471403|B.1.5|Democratic Republic of the Congo|2020-04-26	Africa|hCoV-19/Senegal/9615/2020|EPI ISL 486860|B.1.5.12|Senegal|2020-04-25	0.0003024597	Africa
Africa|hCoV-19/DRC/4026/2020|EPI ISL 471404|B.1.84|Democratic Republic of the Congo|2020-04-27	Africa|hCoV-19/Senegal/9615/2020|EPI ISL 486860|B.1.5.12|Senegal|2020-04-25	0.0002700521	Africa
Africa|hCoV-19/DRC/4060/2020|EPI ISL 471405|B.1|Democratic Republic of the Congo|2020-04-27	Africa|hCoV-19/Senegal/9615/2020|EPI ISL 486860|B.1.5.12|Senegal|2020-04-25	0.0003030405	Africa
Africa|hCoV-19/DRC/4075/2020|EPI ISL 471406|B.1.214|Democratic Republic of the Congo|2020-04-27	Africa|hCoV-19/Senegal/9615/2020|EPI ISL 486860|B.1.5.12|Senegal|2020-04-25	0.0003729124	Africa
Africa|hCoV-19/DRC/4084/2020|EPI ISL 471407|B.1.214|Democratic Republic of the Congo|2020-04-27	Africa|hCoV-19/Senegal/9615/2020|EPI ISL 486860|B.1.5.12|Senegal|2020-04-25	0.0004037034	Africa
Africa|hCoV-19/DRC/4132/2020|EPI ISL 471408|B.1|Democratic Republic of the Congo|2020-04-27	Africa|hCoV-19/Senegal/9615/2020|EPI ISL 486860|B.1.5.12|Senegal|2020-04-25	0.0003360510	Africa
Africa|hCoV-19/DRC/4141/2020|EPI ISL 471409|B.1.128|Democratic Republic of the Congo|2020-04-27	Africa|hCoV-19/Senegal/9615/2020|EPI ISL 486860|B.1.5.12|Senegal|2020-04-25	0.0003696884	Africa
Africa|hCoV-19/DRC/4145/2020|EPI ISL 471410|B.1|Democratic Republic of the Congo|2020-04-27	Africa|hCoV-19/Senegal/9615/2020|EPI ISL 486860|B.1.5.12|Senegal|2020-04-25	0.0002688363	Africa
Africa|hCoV-19/DRC/4194/2020|EPI ISL 471414|B.1.5|Democratic Republic of the Congo|2020-04-28	Africa|hCoV-19/Senegal/9615/2020|EPI ISL 486860|B.1.5.12|Senegal|2020-04-25	0.0003024398	Africa
Africa|hCoV-19/DRC/4250/2020|EPI ISL 471415|B.1.1.1|Democratic Republic of the Congo|2020-04-28	Africa|hCoV-19/Senegal/9615/2020|EPI ISL 486860|B.1.5.12|Senegal|2020-04-25	0.0004705743	Africa
Africa|hCoV-19/DRC/4279/2020|EPI ISL 514114|B.1|Democratic Republic of the Congo|2020-04-28	Africa|hCoV-19/Senegal/9615/2020|EPI ISL 486860|B.1.5.12|Senegal|2020-04-25	0.0003066360	Africa
Africa|hCoV-19/DRC/4282/2020|EPI ISL 514103|B.1.128|Democratic Republic of the Congo|2020-04-08	Africa|hCoV-19/Senegal/9615/2020|EPI ISL 486860|B.1.5.12|Senegal|2020-04-25	0.0003407566	Africa
Africa|hCoV-19/DRC/4284/2020|EPI ISL 514115|B.1.128|Democratic Republic of the Congo|2020-04-28	Africa|hCoV-19/Senegal/9615/2020|EPI ISL 486860|B.1.5.12|Senegal|2020-04-25	0.0003407218	Africa
Africa|hCoV-19/DRC/431/2020|EPI ISL 420847|B.1.147|Democratic Republic of the Congo|2020-03-26	Africa|hCoV-19/Senegal/9615/2020|EPI ISL 486860|B.1.5.12|Senegal|2020-04-25	0.0002355729	Africa
Africa|hCoV-19/DRC/4418/2020|EPI ISL 496506|B.1.128|Democratic Republic of the Congo|2020-04-29	Africa|hCoV-19/Senegal/9615/2020|EPI ISL 486860|B.1.5.12|Senegal|2020-04-25	0.0003748272	Africa
Africa|hCoV-19/DRC/4422/2020|EPI ISL 496507|B.1.128|Democratic Republic of the Congo|2020-04-29	Africa|hCoV-19/Senegal/9615/2020|EPI ISL 486860|B.1.5.12|Senegal|2020-04-25	0.0003446074	Africa
Africa|hCoV-19/DRC/4427/2020|EPI ISL 496508|B.1.128|Democratic Republic of the Congo|2020-04-29	Africa|hCoV-19/Senegal/9615/2020|EPI ISL 486860|B.1.5.12|Senegal|2020-04-25	0.0003476979	Africa
Africa|hCoV-19/DRC/4429/2020|EPI ISL 513589|B.1.128|Democratic Republic of the Congo|2020-04-29	Africa|hCoV-19/Senegal/9615/2020|EPI ISL 486860|B.1.5.12|Senegal|2020-04-25	0.0003477221	Africa
Africa|hCoV-19/DRC/4430/2020|EPI ISL 496509|B.1.128|Democratic Republic of the Congo|2020-04-29	Africa|hCoV-19/Senegal/9615/2020|EPI ISL 486860|B.1.5.12|Senegal|2020-04-25	0.0003410468	Africa
Africa|hCoV-19/DRC/4437/2020|EPI ISL 513590|B.1.128|Democratic Republic of the Congo|2020-05-02	Africa|hCoV-19/Senegal/9615/2020|EPI ISL 486860|B.1.5.12|Senegal|2020-04-25	0.0003825688	Africa
Africa|hCoV-19/DRC/4442/2020|EPI ISL 496510|B.1.128|Democratic Republic of the Congo|2020-04-29	Africa|hCoV-19/Senegal/9615/2020|EPI ISL 486860|B.1.5.12|Senegal|2020-04-25	0.0003449280	Africa
Africa|hCoV-19/DRC/4444/2020|EPI ISL 514104|B.1.128|Democratic Republic of the Congo|2020-04-29	Africa|hCoV-19/Senegal/9615/2020|EPI ISL 486860|B.1.5.12|Senegal|2020-04-25	0.0003396571	Africa
Africa|hCoV-19/DRC/445/2020|EPI ISL 420848|B.1|Democratic Republic of the Congo|2020-03	Africa|hCoV-19/Senegal/9615/2020|EPI ISL 486860|B.1.5.12|Senegal|2020-04-25	0.0002097607	Africa
Africa|hCoV-19/DRC/4501/2020|EPI ISL 513591|B.1.5|Democratic Republic of the Congo|2020-05-30	Africa|hCoV-19/Senegal/9615/2020|EPI ISL 486860|B.1.5.12|Senegal|2020-04-25	0.0002434432	Africa
Africa|hCoV-19/DRC/4516/2020|EPI ISL 487192|B.1.1.275|Democratic Republic of the Congo|2020-04-28	Africa|hCoV-19/Senegal/9615/2020|EPI ISL 486860|B.1.5.12|Senegal|2020-04-25	0.0003058762	Africa
Africa|hCoV-19/DRC/4524/2020|EPI ISL 513597|A|Democratic Republic of the Congo|2020-04-30	Africa|hCoV-19/Senegal/9615/2020|EPI ISL 486860|B.1.5.12|Senegal|2020-04-25	0.0005428560	Africa
Africa|hCoV-19/DRC/4541/2020|EPI ISL 513598|B.1|Democratic Republic of the Congo|2020-04-30	Africa|hCoV-19/Senegal/9615/2020|EPI ISL 486860|B.1.5.12|Senegal|2020-04-25	0.0003361095	Africa
Africa|hCoV-19/DRC/4551/2020|EPI ISL 513599|B.1.178|Democratic Republic of the Congo|2020-04-30	Africa|hCoV-19/Senegal/9615/2020|EPI ISL 486860|B.1.5.12|Senegal|2020-04-25	0.0003771747	Africa
Africa|hCoV-19/DRC/4561/2020|EPI ISL 513600|B.1|Democratic Republic of the Congo|2020-04-30	Africa|hCoV-19/Senegal/9615/2020|EPI ISL 486860|B.1.5.12|Senegal|2020-04-25	0.0003024397	Africa
Africa|hCoV-19/DRC/4562/2020|EPI ISL 513601|B.1.214|Democratic Republic of the Congo|2020-04-30	Africa|hCoV-19/Senegal/9615/2020|EPI ISL 486860|B.1.5.12|Senegal|2020-04-25	0.0003024469	Africa
Africa|hCoV-19/DRC/4568/2020|EPI ISL 513602|B.1|Democratic Republic of the Congo|2020-04-30	Africa|hCoV-19/Senegal/9615/2020|EPI ISL 486860|B.1.5.12|Senegal|2020-04-25	0.0003056333	Africa
Africa|hCoV-19/DRC/4578/2020|EPI ISL 513603|B.1|Democratic Republic of the Congo|2020-04-30	Africa|hCoV-19/Senegal/9615/2020|EPI ISL 486860|B.1.5.12|Senegal|2020-04-25	0.0003417695	Africa
Africa|hCoV-19/DRC/4613/2020|EPI ISL 513604|B.1.214|Democratic Republic of the Congo|2020-04-30	Africa|hCoV-19/Senegal/9615/2020|EPI ISL 486860|B.1.5.12|Senegal|2020-04-25	0.0003390665	Africa
Africa|hCoV-19/DRC/4614/2020|EPI ISL 513605|B.1|Democratic Republic of the Congo|2020-04-30	Africa|hCoV-19/Senegal/9615/2020|EPI ISL 486860|B.1.5.12|Senegal|2020-04-25	0.0004369308	Africa
Africa|hCoV-19/DRC/4631/2020|EPI ISL 513606|B.1.5|Democratic Republic of the Congo|2020-04-30	Africa|hCoV-19/Senegal/9615/2020|EPI ISL 486860|B.1.5.12|Senegal|2020-04-25	0.0004369602	Africa
Africa|hCoV-19/DRC/4633/2020|EPI ISL 513607|B.1.128|Democratic Republic of the Congo|2020-04-30	Africa|hCoV-19/Senegal/9615/2020|EPI ISL 486860|B.1.5.12|Senegal|2020-04-25	0.0004033221	Africa
Africa|hCoV-19/DRC/4642/2020|EPI ISL 513608|B.1.128|Democratic Republic of the Congo|2020-04-30	Africa|hCoV-19/Senegal/9615/2020|EPI ISL 486860|B.1.5.12|Senegal|2020-04-25	0.0004033046	Africa
Africa|hCoV-19/DRC/4647/2020|EPI ISL 513609|B.1.128|Democratic Republic of the Congo|2020-04-30	Africa|hCoV-19/Senegal/9615/2020|EPI ISL 486860|B.1.5.12|Senegal|2020-04-25	0.0003696884	Africa
Africa|hCoV-19/DRC/4653/2020|EPI ISL 513610|B.1.128|Democratic Republic of the Congo|2020-04-30	Africa|hCoV-19/Senegal/9615/2020|EPI ISL 486860|B.1.5.12|Senegal|2020-04-25	0.0004033452	Africa
Africa|hCoV-19/DRC/4681/2020|EPI ISL 514116|B.1.128|Democratic Republic of the Congo|2020-04-30	Africa|hCoV-19/Senegal/9615/2020|EPI ISL 486860|B.1.5.12|Senegal|2020-04-25	0.0003449282	Africa
Africa|hCoV-19/DRC/4683/2020|EPI ISL 514105|B.1.5|Democratic Republic of the Congo|2020-04-30	Africa|hCoV-19/Senegal/9615/2020|EPI ISL 486860|B.1.5.12|Senegal|2020-04-25	0.0003783980	Africa
Africa|hCoV-19/DRC/4685/2020|EPI ISL 514106|B.1.128|Democratic Republic of the Congo|2020-04-30	Africa|hCoV-19/Senegal/9615/2020|EPI ISL 486860|B.1.5.12|Senegal|2020-04-25	0.0004085306	Africa
Africa|hCoV-19/DRC/4690/2020|EPI ISL 514117|B.1.128|Democratic Republic of the Congo|2020-04-30	Africa|hCoV-19/Senegal/9615/2020|EPI ISL 486860|B.1.5.12|Senegal|2020-04-25	0.0003750316	Africa
Africa|hCoV-19/DRC/4693/2020|EPI ISL 514118|B.1.128|Democratic Republic of the Congo|2020-04-30	Africa|hCoV-19/Senegal/9615/2020|EPI ISL 486860|B.1.5.12|Senegal|2020-04-25	0.0003742661	Africa
Africa|hCoV-19/DRC/4694/2020|EPI ISL 514107|B.1.128|Democratic Republic of the Congo|2020-04-30	Africa|hCoV-19/Senegal/9615/2020|EPI ISL 486860|B.1.5.12|Senegal|2020-04-25	0.0003786845	Africa
Africa|hCoV-19/DRC/4720/2020|EPI ISL 514108|B.1.84|Democratic Republic of the Congo|2020-05-01	Africa|hCoV-19/Senegal/9615/2020|EPI ISL 486860|B.1.5.12|Senegal|2020-04-25	0.0003050119	Africa
Africa|hCoV-19/DRC/4785/2020|EPI ISL 514119|B.1.84|Democratic Republic of the Congo|2020-05-01	Africa|hCoV-19/Senegal/9615/2020|EPI ISL 486860|B.1.5.12|Senegal|2020-04-25	0.0004423777	Africa
Africa|hCoV-19/DRC/5019/2020|EPI ISL 496511|B.1|Democratic Republic of the Congo|2020-05-02	Africa|hCoV-19/Senegal/9615/2020|EPI ISL 486860|B.1.5.12|Senegal|2020-04-25	0.0003550959	Africa
Africa|hCoV-19/DRC/5094/2020|EPI ISL 496491|B.1.84|Democratic Republic of the Congo|2020-05-02	Africa|hCoV-19/Senegal/9615/2020|EPI ISL 486860|B.1.5.12|Senegal|2020-04-25	0.0003099278	Africa
Africa|hCoV-19/DRC/5186/2020|EPI ISL 496512|B.1|Democratic Republic of the Congo|2020-05-03	Africa|hCoV-19/Senegal/9615/2020|EPI ISL 486860|B.1.5.12|Senegal|2020-04-25	0.0003446378	Africa
Africa|hCoV-19/DRC/5187/2020|EPI ISL 513619|B.1|Democratic Republic of the Congo|2020-05-03	Africa|hCoV-19/Senegal/9615/2020|EPI ISL 486860|B.1.5.12|Senegal|2020-04-25	0.0003403226	Africa
Africa|hCoV-19/DRC/5205/2020|EPI ISL 487365|B.1.1.275|Democratic Republic of the Congo|2020-05-01	Africa|hCoV-19/Senegal/9615/2020|EPI ISL 486860|B.1.5.12|Senegal|2020-04-25	0.0003454369	Africa
Africa|hCoV-19/DRC/521/2020|EPI ISL 420854|B.1.5|Democratic Republic of the Congo|2020-03-25	Africa|hCoV-19/Senegal/9615/2020|EPI ISL 486860|B.1.5.12|Senegal|2020-04-25	0.0001689947	Africa
Africa|hCoV-19/DRC/5210/2020|EPI ISL 487369|B.1.1.275|Democratic Republic of the Congo|2020-05-01	Africa|hCoV-19/Senegal/9615/2020|EPI ISL 486860|B.1.5.12|Senegal|2020-04-25	0.0003442445	Africa
Africa|hCoV-19/DRC/523/2020|EPI ISL 420849|B.1.1.1|Democratic Republic of the Congo|2020-03-28	Africa|hCoV-19/Senegal/9615/2020|EPI ISL 486860|B.1.5.12|Senegal|2020-04-25	0.0003707736	Africa
Africa|hCoV-19/DRC/5240/2020|EPI ISL 496492|B.1|Democratic Republic of the Congo|2020-05-03	Africa|hCoV-19/Senegal/9615/2020|EPI ISL 486860|B.1.5.12|Senegal|2020-04-25	0.0002386776	Africa
Africa|hCoV-19/DRC/5377/2020|EPI ISL 496513|B.1|Democratic Republic of the Congo|2020-05-04	Africa|hCoV-19/Senegal/9615/2020|EPI ISL 486860|B.1.5.12|Senegal|2020-04-25	0.0003068732	Africa
Africa|hCoV-19/DRC/5538/2020|EPI ISL 514120|B.1|Democratic Republic of the Congo|2020-05-05	Africa|hCoV-19/Senegal/9615/2020|EPI ISL 486860|B.1.5.12|Senegal|2020-04-25	0.0002448912	Africa
Africa|hCoV-19/DRC/5651/2020|EPI ISL 496493|B.1.1.1|Democratic Republic of the Congo|2020-05-06	Africa|hCoV-19/Senegal/9615/2020|EPI ISL 486860|B.1.5.12|Senegal|2020-04-25	0.0004174162	Africa
Africa|hCoV-19/DRC/5705/2020|EPI ISL 496494|B.1.84|Democratic Republic of the Congo|2020-05-06	Africa|hCoV-19/Senegal/9615/2020|EPI ISL 486860|B.1.5.12|Senegal|2020-04-25	0.0002832340	Africa
Africa|hCoV-19/DRC/5735/2020|EPI ISL 496495|B.1.214|Democratic Republic of the Congo|2020-05-06	Africa|hCoV-19/Senegal/9615/2020|EPI ISL 486860|B.1.5.12|Senegal|2020-04-25	0.0002800589	Africa
Africa|hCoV-19/DRC/5815/2020|EPI ISL 495629|B.1.214|Democratic Republic of the Congo|2020-05-06	Africa|hCoV-19/Senegal/9615/2020|EPI ISL 486860|B.1.5.12|Senegal|2020-04-25	0.0003503005	Africa
Africa|hCoV-19/DRC/5907/2020|EPI ISL 496496|B.1.84|Democratic Republic of the Congo|2020-05-07	Africa|hCoV-19/Senegal/9615/2020|EPI ISL 486860|B.1.5.12|Senegal|2020-04-25	0.0003894401	Africa
Africa|hCoV-19/DRC/5913/2020|EPI ISL 496497|B.1|Democratic Republic of the Congo|2020-05-07	Africa|hCoV-19/Senegal/9615/2020|EPI ISL 486860|B.1.5.12|Senegal|2020-04-25	0.0003788840	Africa
Africa|hCoV-19/DRC/5927/2020|EPI ISL 496498|B.1.9|Democratic Republic of the Congo|2020-05-07	Africa|hCoV-19/Senegal/9615/2020|EPI ISL 486860|B.1.5.12|Senegal|2020-04-25	0.0005514397	Africa
Africa|hCoV-19/DRC/5957/2020|EPI ISL 496499|B.1.5|Democratic Republic of the Congo|2020-05-07	Africa|hCoV-19/Senegal/9615/2020|EPI ISL 486860|B.1.5.12|Senegal|2020-04-25	0.0002041242	Africa
Africa|hCoV-19/DRC/5964/2020|EPI ISL 496500|B.1.178|Democratic Republic of the Congo|2020-05-07	Africa|hCoV-19/Senegal/9615/2020|EPI ISL 486860|B.1.5.12|Senegal|2020-04-25	0.0002145406	Africa
Africa|hCoV-19/DRC/5996/2020|EPI ISL 496514|B.1.84|Democratic Republic of the Congo|2020-05-08	Africa|hCoV-19/Senegal/9615/2020|EPI ISL 486860|B.1.5.12|Senegal|2020-04-25	0.0003100985	Africa
Africa|hCoV-19/DRC/6026/2020|EPI ISL 513622|B.1.1.1|Democratic Republic of the Congo|2020-05-08	Africa|hCoV-19/Senegal/9615/2020|EPI ISL 486860|B.1.5.12|Senegal|2020-04-25	0.0004835803	Africa
Africa|hCoV-19/DRC/6143/2020|EPI ISL 496515|B.1|Democratic Republic of the Congo|2020-05-08	Africa|hCoV-19/Senegal/9615/2020|EPI ISL 486860|B.1.5.12|Senegal|2020-04-25	0.0002783267	Africa
Africa|hCoV-19/DRC/6151/2020|EPI ISL 513620|B.1.214|Democratic Republic of the Congo|2020-05-08	Africa|hCoV-19/Senegal/9615/2020|EPI ISL 486860|B.1.5.12|Senegal|2020-04-25	0.0003421398	Africa
Africa|hCoV-19/DRC/6163/2020|EPI ISL 513623|B.1.214|Democratic Republic of the Congo|2020-05-08	Africa|hCoV-19/Senegal/9615/2020|EPI ISL 486860|B.1.5.12|Senegal|2020-04-25	0.0003461903	Africa
Africa|hCoV-19/DRC/6203/2020|EPI ISL 514109|B.1|Democratic Republic of the Congo|2020-05-09	Africa|hCoV-19/Senegal/9615/2020|EPI ISL 486860|B.1.5.12|Senegal|2020-04-25	0.0004437195	Africa
Africa|hCoV-19/DRC/6209/2020|EPI ISL 514110|B.1.84|Democratic Republic of the Congo|2020-05-09	Africa|hCoV-19/Senegal/9615/2020|EPI ISL 486860|B.1.5.12|Senegal|2020-04-25	0.0002725820	Africa
Africa|hCoV-19/DRC/6227/2020|EPI ISL 514121|B.1.84|Democratic Republic of the Congo|2020-05-09	Africa|hCoV-19/Senegal/9615/2020|EPI ISL 486860|B.1.5.12|Senegal|2020-04-25	0.0002729447	Africa
Africa|hCoV-19/DRC/6313/2020|EPI ISL 496516|B.1.84|Democratic Republic of the Congo|2020-05-09	Africa|hCoV-19/Senegal/9615/2020|EPI ISL 486860|B.1.5.12|Senegal|2020-04-25	0.0003914255	Africa
Africa|hCoV-19/DRC/6338/2020|EPI ISL 495630|B.1|Democratic Republic of the Congo|2020-05-09	Africa|hCoV-19/Senegal/9615/2020|EPI ISL 486860|B.1.5.12|Senegal|2020-04-25	0.0003165641	Africa
Africa|hCoV-19/DRC/6341/2020|EPI ISL 495631|B.1|Democratic Republic of the Congo|2020-05-09	Africa|hCoV-19/Senegal/9615/2020|EPI ISL 486860|B.1.5.12|Senegal|2020-04-25	0.0004252288	Africa
Africa|hCoV-19/DRC/6342/2020|EPI ISL 495632|B.1|Democratic Republic of the Congo|2020-05-09	Africa|hCoV-19/Senegal/9615/2020|EPI ISL 486860|B.1.5.12|Senegal|2020-04-25	0.0003827205	Africa
Africa|hCoV-19/DRC/6361/2020|EPI ISL 495633|B.1|Democratic Republic of the Congo|2020-05-09	Africa|hCoV-19/Senegal/9615/2020|EPI ISL 486860|B.1.5.12|Senegal|2020-04-25	0.0002841927	Africa
Africa|hCoV-19/DRC/6380/2020|EPI ISL 513611|B.1.1.275|Democratic Republic of the Congo|2020-05-04	Africa|hCoV-19/Senegal/9615/2020|EPI ISL 486860|B.1.5.12|Senegal|2020-04-25	0.0003459745	Africa
Africa|hCoV-19/DRC/6384/2020|EPI ISL 513612|B.1.1.275|Democratic Republic of the Congo|2020-05-07	Africa|hCoV-19/Senegal/9615/2020|EPI ISL 486860|B.1.5.12|Senegal|2020-04-25	0.0003110017	Africa
Africa|hCoV-19/DRC/6386/2020|EPI ISL 513613|B.1.1.275|Democratic Republic of the Congo|2020-05-07	Africa|hCoV-19/Senegal/9615/2020|EPI ISL 486860|B.1.5.12|Senegal|2020-04-25	0.0003052851	Africa
Africa|hCoV-19/DRC/6389/2020|EPI ISL 513614|B.1.84|Democratic Republic of the Congo|2020-05-07	Africa|hCoV-19/Senegal/9615/2020|EPI ISL 486860|B.1.5.12|Senegal|2020-04-25	0.0003785764	Africa
Africa|hCoV-19/DRC/6390/2020|EPI ISL 513615|B.1.1.275|Democratic Republic of the Congo|2020-05-04	Africa|hCoV-19/Senegal/9615/2020|EPI ISL 486860|B.1.5.12|Senegal|2020-04-25	0.0004076302	Africa
Africa|hCoV-19/DRC/6392/2020|EPI ISL 513616|B.1|Democratic Republic of the Congo|2020-05-04	Africa|hCoV-19/Senegal/9615/2020|EPI ISL 486860|B.1.5.12|Senegal|2020-04-25	0.0001696097	Africa
Africa|hCoV-19/DRC/6395/2020|EPI ISL 513617|B.1.1.275|Democratic Republic of the Congo|2020-05-07	Africa|hCoV-19/Senegal/9615/2020|EPI ISL 486860|B.1.5.12|Senegal|2020-04-25	0.0004369807	Africa
Africa|hCoV-19/DRC/6398/2020|EPI ISL 513618|B.1.1.275|Democratic Republic of the Congo|2020-05-07	Africa|hCoV-19/Senegal/9615/2020|EPI ISL 486860|B.1.5.12|Senegal|2020-04-25	0.0003360894	Africa
Africa|hCoV-19/DRC/6724/2020|EPI ISL 495634|B.1|Democratic Republic of the Congo|2020-05-11	Africa|hCoV-19/Senegal/9615/2020|EPI ISL 486860|B.1.5.12|Senegal|2020-04-25	0.0002725783	Africa
Africa|hCoV-19/DRC/6743/2020|EPI ISL 495635|B.1.149|Democratic Republic of the Congo|2020-05-11	Africa|hCoV-19/Senegal/9615/2020|EPI ISL 486860|B.1.5.12|Senegal|2020-04-25	0.0002827396	Africa
Africa|hCoV-19/DRC/6783/2020|EPI ISL 496501|B.1.149|Democratic Republic of the Congo|2020-05-11	Africa|hCoV-19/Senegal/9615/2020|EPI ISL 486860|B.1.5.12|Senegal|2020-04-25	0.0003161750	Africa
Africa|hCoV-19/DRC/6784/2020|EPI ISL 495636|B.1|Democratic Republic of the Congo|2020-05-11	Africa|hCoV-19/Senegal/9615/2020|EPI ISL 486860|B.1.5.12|Senegal|2020-04-25	0.0002380882	Africa
Africa|hCoV-19/DRC/6786/2020|EPI ISL 495637|B.1.178|Democratic Republic of the Congo|2020-05-11	Africa|hCoV-19/Senegal/9615/2020|EPI ISL 486860|B.1.5.12|Senegal|2020-04-25	0.0003409842	Africa
Africa|hCoV-19/DRC/6791/2020|EPI ISL 495638|B.1.178|Democratic Republic of the Congo|2020-05-11	Africa|hCoV-19/Senegal/9615/2020|EPI ISL 486860|B.1.5.12|Senegal|2020-04-25	0.0003080346	Africa
Africa|hCoV-19/DRC/6792/2020|EPI ISL 495639|B.1|Democratic Republic of the Congo|2020-05-11	Africa|hCoV-19/Senegal/9615/2020|EPI ISL 486860|B.1.5.12|Senegal|2020-04-25	0.0002850910	Africa
Africa|hCoV-19/DRC/6801/2020|EPI ISL 514111|B.1|Democratic Republic of the Congo|2020-05-11	Africa|hCoV-19/Senegal/9615/2020|EPI ISL 486860|B.1.5.12|Senegal|2020-04-25	0.0004814334	Africa
Africa|hCoV-19/DRC/6853/2020|EPI ISL 496502|B.1.214|Democratic Republic of the Congo|2020-05-11	Africa|hCoV-19/Senegal/9615/2020|EPI ISL 486860|B.1.5.12|Senegal|2020-04-25	0.0002768706	Africa
Africa|hCoV-19/DRC/6854/2020|EPI ISL 496503|B.1|Democratic Republic of the Congo|2020-05-11	Africa|hCoV-19/Senegal/9615/2020|EPI ISL 486860|B.1.5.12|Senegal|2020-04-25	0.0004581665	Africa
Africa|hCoV-19/DRC/6875/2020|EPI ISL 496504|B.1|Democratic Republic of the Congo|2020-05-11	Africa|hCoV-19/Senegal/9615/2020|EPI ISL 486860|B.1.5.12|Senegal|2020-04-25	0.0002725913	Africa
Africa|hCoV-19/DRC/7042/2020|EPI ISL 513592|B.1.214|Democratic Republic of the Congo|2020-05-12	Africa|hCoV-19/Senegal/9615/2020|EPI ISL 486860|B.1.5.12|Senegal|2020-04-25	0.0003058349	Africa
Africa|hCoV-19/DRC/7061/2020|EPI ISL 513593|B.1|Democratic Republic of the Congo|2020-05-12	Africa|hCoV-19/Senegal/9615/2020|EPI ISL 486860|B.1.5.12|Senegal|2020-04-25	0.0002465183	Africa
Africa|hCoV-19/DRC/7140/2020|EPI ISL 513594|B.1.214|Democratic Republic of the Congo|2020-05-12	Africa|hCoV-19/Senegal/9615/2020|EPI ISL 486860|B.1.5.12|Senegal|2020-04-25	0.0004145457	Africa
Africa|hCoV-19/DRC/7200/2020|EPI ISL 514112|B.1|Democratic Republic of the Congo|2020-05-13	Africa|hCoV-19/Senegal/9615/2020|EPI ISL 486860|B.1.5.12|Senegal|2020-04-25	0.0004068259	Africa
Africa|hCoV-19/DRC/7211/2020|EPI ISL 514122|B.1.149|Democratic Republic of the Congo|2020-05-13	Africa|hCoV-19/Senegal/9615/2020|EPI ISL 486860|B.1.5.12|Senegal|2020-04-25	0.0003743080	Africa
Africa|hCoV-19/DRC/7248/2020|EPI ISL 514123|B.1|Democratic Republic of the Congo|2020-05-13	Africa|hCoV-19/Senegal/9615/2020|EPI ISL 486860|B.1.5.12|Senegal|2020-04-25	0.0002783015	Africa
Africa|hCoV-19/DRC/7255/2020|EPI ISL 514124|B.1.149|Democratic Republic of the Congo|2020-05-13	Africa|hCoV-19/Senegal/9615/2020|EPI ISL 486860|B.1.5.12|Senegal|2020-04-25	0.0004117846	Africa
Africa|hCoV-19/DRC/73/2020|EPI ISL 417941|B.1.178|Democratic Republic of the Congo|2020-03-18	Africa|hCoV-19/Senegal/9615/2020|EPI ISL 486860|B.1.5.12|Senegal|2020-04-25	0.0002037943	Africa
Africa|hCoV-19/DRC/7386/2020|EPI ISL 513595|B.1.5|Democratic Republic of the Congo|2020-05-14	Africa|hCoV-19/Senegal/9615/2020|EPI ISL 486860|B.1.5.12|Senegal|2020-04-25	0.0002099294	Africa
Africa|hCoV-19/DRC/7430/2020|EPI ISL 496517|B.1.1.1|Democratic Republic of the Congo|2020-05-14	Africa|hCoV-19/Senegal/9615/2020|EPI ISL 486860|B.1.5.12|Senegal|2020-04-25	0.0006095627	Africa
Africa|hCoV-19/DRC/7434/2020|EPI ISL 513621|B.1.1.1|Democratic Republic of the Congo|2020-05-14	Africa|hCoV-19/Senegal/9615/2020|EPI ISL 486860|B.1.5.12|Senegal|2020-04-25	0.0005923818	Africa
Africa|hCoV-19/DRC/7471/2020|EPI ISL 513596|B.1.214|Democratic Republic of the Congo|2020-05-14	Africa|hCoV-19/Senegal/9615/2020|EPI ISL 486860|B.1.5.12|Senegal|2020-04-25	0.0004106778	Africa
Africa|hCoV-19/DRC/7488/2020|EPI ISL 514113|B.1.1|Democratic Republic of the Congo|2020-05-14	Africa|hCoV-19/Senegal/9615/2020|EPI ISL 486860|B.1.5.12|Senegal|2020-04-25	0.0002725328	Africa
Africa|hCoV-19/DRC/7713/2020|EPI ISL 495640|B.1|Democratic Republic of the Congo|2020-05-14	Africa|hCoV-19/Senegal/9615/2020|EPI ISL 486860|B.1.5.12|Senegal|2020-04-25	0.0004889575	Africa
Africa|hCoV-19/DRC/7864/2020|EPI ISL 496505|B.1.214|Democratic Republic of the Congo|2020-05-15	Africa|hCoV-19/Senegal/9615/2020|EPI ISL 486860|B.1.5.12|Senegal|2020-04-25	0.0003817205	Africa
Africa|hCoV-19/DRC/7920/2020|EPI ISL 495641|B.1|Democratic Republic of the Congo|2020-05-15	Africa|hCoV-19/Senegal/9615/2020|EPI ISL 486860|B.1.5.12|Senegal|2020-04-25	0.0004092811	Africa
Africa|hCoV-19/DRC/80/2020|EPI ISL 417942|B.1.178|Democratic Republic of the Congo|2020-03-18	Africa|hCoV-19/Senegal/9615/2020|EPI ISL 486860|B.1.5.12|Senegal|2020-04-25	0.0002024947	Africa
Africa|hCoV-19/DRC/8018/2020|EPI ISL 514125|B.1.5|Democratic Republic of the Congo|2020-05-15	Africa|hCoV-19/Senegal/9615/2020|EPI ISL 486860|B.1.5.12|Senegal|2020-04-25	0.0003882581	Africa
Africa|hCoV-19/DRC/81/2020|EPI ISL 417944|B.1.9|Democratic Republic of the Congo|2020-03-18	Africa|hCoV-19/Senegal/9615/2020|EPI ISL 486860|B.1.5.12|Senegal|2020-04-25	0.0003047195	Africa
Africa|hCoV-19/DRC/82/2020|EPI ISL 417946|B.1.5|Democratic Republic of the Congo|2020-03-18	Africa|hCoV-19/Senegal/9615/2020|EPI ISL 486860|B.1.5.12|Senegal|2020-04-25	0.0001680013	Africa
Africa|hCoV-19/DRC/94/2020|EPI ISL 417947|B.1|Democratic Republic of the Congo|2020-03-19	Africa|hCoV-19/Senegal/9615/2020|EPI ISL 486860|B.1.5.12|Senegal|2020-04-25	0.0002016956	Africa
Africa|hCoV-19/DRC/998/2020|EPI ISL 429254|B.1|Democratic Republic of the Congo|2020-04-03	Africa|hCoV-19/Senegal/9615/2020|EPI ISL 486860|B.1.5.12|Senegal|2020-04-25	0.0002834677	Africa
Africa|hCoV-19/DRC/KN-0038/2020|EPI ISL 417434|B.1.128|Democratic Republic of the Congo|2020-03-14	Africa|hCoV-19/Senegal/9615/2020|EPI ISL 486860|B.1.5.12|Senegal|2020-04-25	0.0003175180	Africa
Africa|hCoV-19/DRC/KN-0054/2020|EPI ISL 417437|B.1.178|Democratic Republic of the Congo|2020-03-17	Africa|hCoV-19/Senegal/9615/2020|EPI ISL 486860|B.1.5.12|Senegal|2020-04-25	0.0002354959	Africa
Africa|hCoV-19/DRC/KN-0058/2020|EPI ISL 417438|B.1|Democratic Republic of the Congo|2020-03-17	Africa|hCoV-19/Senegal/9615/2020|EPI ISL 486860|B.1.5.12|Senegal|2020-04-25	0.0002034461	Africa
Africa|hCoV-19/DRC/KN-0060/2020|EPI ISL 417440|B.1|Democratic Republic of the Congo|2020-03-17	Africa|hCoV-19/Senegal/9615/2020|EPI ISL 486860|B.1.5.12|Senegal|2020-04-25	0.0002356831	Africa
Africa|hCoV-19/DRC/KN-0070/2020|EPI ISL 417441|B.1.178|Democratic Republic of the Congo|2020-03-17	Africa|hCoV-19/Senegal/9615/2020|EPI ISL 486860|B.1.5.12|Senegal|2020-04-25	0.0002064940	Africa
Africa|hCoV-19/DRC/KN-0072/2020|EPI ISL 417442|B.1.178|Democratic Republic of the Congo|2020-03-18	Africa|hCoV-19/Senegal/9615/2020|EPI ISL 486860|B.1.5.12|Senegal|2020-04-25	0.0002026450	Africa
Africa|hCoV-19/DRC/KN-13/2020|EPI ISL 414647|B.1|Democratic Republic of the Congo|2020-03-09	Africa|hCoV-19/Senegal/9615/2020|EPI ISL 486860|B.1.5.12|Senegal|2020-04-25	0.0002081384	Africa
Africa|hCoV-19/Egypt/Army-MCL001/2020|EPI ISL 510526|B.1|Egypt|2020-06-01	Africa|hCoV-19/Senegal/9615/2020|EPI ISL 486860|B.1.5.12|Senegal|2020-04-25	0.0003360734	Africa
Africa|hCoV-19/Egypt/C-CU001a-S1/2020|EPI ISL 529031|B.1.255|Egypt|2020-05-19	Africa|hCoV-19/Senegal/9615/2020|EPI ISL 486860|B.1.5.12|Senegal|2020-04-25	0.0003697642	Africa
Africa|hCoV-19/Egypt/C-CU002b-S3/2020|EPI ISL 529032|B.1.1.1|Egypt|2020-06-19	Africa|hCoV-19/Senegal/9615/2020|EPI ISL 486860|B.1.5.12|Senegal|2020-04-25	0.0006051113	Africa
Africa|hCoV-19/Egypt/C-VSVRI-SERVAC/2020|EPI ISL 528386|B.1.255|Egypt|2020-08-22	Africa|hCoV-19/Senegal/9615/2020|EPI ISL 486860|B.1.5.12|Senegal|2020-04-25	0.0002016346	Africa
Africa|hCoV-19/Egypt/CUNCI-7I028/2020|EPI ISL 524426|B.1.255|Egypt|2020-07-19	Africa|hCoV-19/Senegal/9615/2020|EPI ISL 486860|B.1.5.12|Senegal|2020-04-25	0.0002016346	Africa
Africa|hCoV-19/Egypt/CUNCI-HGC002/2020|EPI ISL 468045|B.1|Egypt|2020-05-02	Africa|hCoV-19/Senegal/9615/2020|EPI ISL 486860|B.1.5.12|Senegal|2020-04-25	0.0002018157	Africa
Africa|hCoV-19/Egypt/CUNCI-HGC004/2020|EPI ISL 468048|B.1|Egypt|2020-05-02	Africa|hCoV-19/Senegal/9615/2020|EPI ISL 486860|B.1.5.12|Senegal|2020-04-25	0.0002017614	Africa
Africa|hCoV-19/Egypt/CUNCI-HGC005/2020|EPI ISL 468052|B.1|Egypt|2020-05-02	Africa|hCoV-19/Senegal/9615/2020|EPI ISL 486860|B.1.5.12|Senegal|2020-04-25	0.0002690405	Africa
Africa|hCoV-19/Egypt/CUNCI-HGC006/2020|EPI ISL 468050|B.1|Egypt|2020-05-02	Africa|hCoV-19/Senegal/9615/2020|EPI ISL 486860|B.1.5.12|Senegal|2020-04-25	0.0002689899	Africa
Africa|hCoV-19/Egypt/CUNCI-HGC007-2/2020|EPI ISL 468054|B.1|Egypt|2020-05-02	Africa|hCoV-19/Senegal/9615/2020|EPI ISL 486860|B.1.5.12|Senegal|2020-04-25	0.0003025659	Africa
Africa|hCoV-19/Egypt/CUNCI-HGC007/2020|EPI ISL 468046|B.1|Egypt|2020-05-02	Africa|hCoV-19/Senegal/9615/2020|EPI ISL 486860|B.1.5.12|Senegal|2020-04-25	0.0002690351	Africa
Africa|hCoV-19/Egypt/CUNCI-HGC008/2020|EPI ISL 468044|B.1|Egypt|2020-05-02	Africa|hCoV-19/Senegal/9615/2020|EPI ISL 486860|B.1.5.12|Senegal|2020-04-25	0.0002690442	Africa
Africa|hCoV-19/Egypt/CUNCI-HGC009/2020|EPI ISL 468053|B.1|Egypt|2020-05-02	Africa|hCoV-19/Senegal/9615/2020|EPI ISL 486860|B.1.5.12|Senegal|2020-04-25	0.0002018428	Africa
Africa|hCoV-19/Egypt/CUNCI-HGC010/2020|EPI ISL 468055|B.1.247|Egypt|2020-05-02	Africa|hCoV-19/Senegal/9615/2020|EPI ISL 486860|B.1.5.12|Senegal|2020-04-25	0.0004372246	Africa
Africa|hCoV-19/Egypt/CUNCI-HGC011/2020|EPI ISL 468059|B.1|Egypt|2020-05-02	Africa|hCoV-19/Senegal/9615/2020|EPI ISL 486860|B.1.5.12|Senegal|2020-04-25	0.0002690596	Africa
Africa|hCoV-19/Egypt/CUNCI-HGC012/2020|EPI ISL 468051|B.1.255|Egypt|2020-05-02	Africa|hCoV-19/Senegal/9615/2020|EPI ISL 486860|B.1.5.12|Senegal|2020-04-25	0.0004035989	Africa
Africa|hCoV-19/Egypt/CUNCI-HGC013/2020|EPI ISL 468047|B.1.201|Egypt|2020-05-02	Africa|hCoV-19/Senegal/9615/2020|EPI ISL 486860|B.1.5.12|Senegal|2020-04-25	0.0003363222	Africa
Africa|hCoV-19/Egypt/CUNCI-HGC014/2020|EPI ISL 468060|B.1.5|Egypt|2020-05-02	Africa|hCoV-19/Senegal/9615/2020|EPI ISL 486860|B.1.5.12|Senegal|2020-04-25	0.0001345248	Africa
Africa|hCoV-19/Egypt/CUNCI-HGC015/2020|EPI ISL 468056|B.1|Egypt|2020-05-02	Africa|hCoV-19/Senegal/9615/2020|EPI ISL 486860|B.1.5.12|Senegal|2020-04-25	0.0001345203	Africa
Africa|hCoV-19/Egypt/CUNCI-HGC016/2020|EPI ISL 468058|B.1|Egypt|2020-05-02	Africa|hCoV-19/Senegal/9615/2020|EPI ISL 486860|B.1.5.12|Senegal|2020-04-25	0.0002695699	Africa
Africa|hCoV-19/Egypt/CUNCI-HGC021/2020|EPI ISL 468061|B.1|Egypt|2020-05-02	Africa|hCoV-19/Senegal/9615/2020|EPI ISL 486860|B.1.5.12|Senegal|2020-04-25	0.0002694364	Africa
Africa|hCoV-19/Egypt/CUNCI-HGC023/2020|EPI ISL 468057|B.1.5|Egypt|2020-05-02	Africa|hCoV-19/Senegal/9615/2020|EPI ISL 486860|B.1.5.12|Senegal|2020-04-25	0.0001681747	Africa
Africa|hCoV-19/Egypt/CUNCI-HGC028/2020|EPI ISL 468062|B.1|Egypt|2020-05-02	Africa|hCoV-19/Senegal/9615/2020|EPI ISL 486860|B.1.5.12|Senegal|2020-04-25	0.0003369112	Africa
Africa|hCoV-19/Egypt/CUNCI-HGC3I011/2020|EPI ISL 479697|B.1|Egypt|2020-06-02	Africa|hCoV-19/Senegal/9615/2020|EPI ISL 486860|B.1.5.12|Senegal|2020-04-25	0.0002688606	Africa
Africa|hCoV-19/Egypt/CUNCI-HGC3I012/2020|EPI ISL 479693|B.1.255|Egypt|2020-06-02	Africa|hCoV-19/Senegal/9615/2020|EPI ISL 486860|B.1.5.12|Senegal|2020-04-25	0.0004033005	Africa
Africa|hCoV-19/Egypt/CUNCI-HGC3I013/2020|EPI ISL 479694|B.1.201|Egypt|2020-06-02	Africa|hCoV-19/Senegal/9615/2020|EPI ISL 486860|B.1.5.12|Senegal|2020-04-25	0.0003360736	Africa
Africa|hCoV-19/Egypt/CUNCI-HGC3I014/2020|EPI ISL 479696|B.1.5|Egypt|2020-06-02	Africa|hCoV-19/Senegal/9615/2020|EPI ISL 486860|B.1.5.12|Senegal|2020-04-25	0.0001344208	Africa
Africa|hCoV-19/Egypt/CUNCI-HGC3I02/2020|EPI ISL 479686|B.1|Egypt|2020-06-02	Africa|hCoV-19/Senegal/9615/2020|EPI ISL 486860|B.1.5.12|Senegal|2020-04-25	0.0002352610	Africa
Africa|hCoV-19/Egypt/CUNCI-HGC3I023/2020|EPI ISL 479695|B.1.5|Egypt|2020-06-02	Africa|hCoV-19/Senegal/9615/2020|EPI ISL 486860|B.1.5.12|Senegal|2020-04-25	0.0001680503	Africa
Africa|hCoV-19/Egypt/CUNCI-HGC3I025/2020|EPI ISL 479691|B.1|Egypt|2020-06-02	Africa|hCoV-19/Senegal/9615/2020|EPI ISL 486860|B.1.5.12|Senegal|2020-04-25	0.0003025038	Africa
Africa|hCoV-19/Egypt/CUNCI-HGC3I03/2020|EPI ISL 479687|B.1|Egypt|2020-06-02	Africa|hCoV-19/Senegal/9615/2020|EPI ISL 486860|B.1.5.12|Senegal|2020-04-25	0.0002688363	Africa
Africa|hCoV-19/Egypt/CUNCI-HGC3I05/2020|EPI ISL 479690|B.1|Egypt|2020-06-02	Africa|hCoV-19/Senegal/9615/2020|EPI ISL 486860|B.1.5.12|Senegal|2020-04-25	0.0002688416	Africa
Africa|hCoV-19/Egypt/CUNCI-HGC3I06/2020|EPI ISL 479688|B.1|Egypt|2020-06-02	Africa|hCoV-19/Senegal/9615/2020|EPI ISL 486860|B.1.5.12|Senegal|2020-04-25	0.0002688453	Africa
Africa|hCoV-19/Egypt/CUNCI-HGC3I08/2020|EPI ISL 479698|B.1|Egypt|2020-06-02	Africa|hCoV-19/Senegal/9615/2020|EPI ISL 486860|B.1.5.12|Senegal|2020-04-25	0.0002688453	Africa
Africa|hCoV-19/Egypt/CUNCI-HGC3I09/2020|EPI ISL 479692|B.1|Egypt|2020-06-02	Africa|hCoV-19/Senegal/9615/2020|EPI ISL 486860|B.1.5.12|Senegal|2020-04-25	0.0002016936	Africa
Africa|hCoV-19/Egypt/CUNCI-HGC4I003/2020|EPI ISL 479699|B.1.1.247|Egypt|2020-06-02	Africa|hCoV-19/Senegal/9615/2020|EPI ISL 486860|B.1.5.12|Senegal|2020-04-25	0.0004706358	Africa
Africa|hCoV-19/Egypt/CUNCI-HGC4I004/2020|EPI ISL 479700|B.1.1.296|Egypt|2020-06-02	Africa|hCoV-19/Senegal/9615/2020|EPI ISL 486860|B.1.5.12|Senegal|2020-04-25	0.0003697256	Africa
Africa|hCoV-19/Egypt/CUNCI-HGC4I015/2020|EPI ISL 479728|B.1.1.123|Egypt|2020-06-02	Africa|hCoV-19/Senegal/9615/2020|EPI ISL 486860|B.1.5.12|Senegal|2020-04-25	0.0004034210	Africa
Africa|hCoV-19/Egypt/CUNCI-HGC4I022/2020|EPI ISL 479705|B.1.1|Egypt|2020-06-02	Africa|hCoV-19/Senegal/9615/2020|EPI ISL 486860|B.1.5.12|Senegal|2020-04-25	0.0005042628	Africa
Africa|hCoV-19/Egypt/CUNCI-HGC4I023/2020|EPI ISL 479729|B.1.1.247|Egypt|2020-06-02	Africa|hCoV-19/Senegal/9615/2020|EPI ISL 486860|B.1.5.12|Senegal|2020-04-25	0.0003361978	Africa
Africa|hCoV-19/Egypt/CUNCI-HGC4I025/2020|EPI ISL 479706|B.1.255|Egypt|2020-06-02	Africa|hCoV-19/Senegal/9615/2020|EPI ISL 486860|B.1.5.12|Senegal|2020-04-25	0.0003360769	Africa
Africa|hCoV-19/Egypt/CUNCI-HGC4I026/2020|EPI ISL 479702|B.1|Egypt|2020-06-02	Africa|hCoV-19/Senegal/9615/2020|EPI ISL 486860|B.1.5.12|Senegal|2020-04-25	0.0004036844	Africa
Africa|hCoV-19/Egypt/CUNCI-HGC4I029/2020|EPI ISL 479701|B.1.1.1|Egypt|2020-06-02	Africa|hCoV-19/Senegal/9615/2020|EPI ISL 486860|B.1.5.12|Senegal|2020-04-25	0.0005378859	Africa
Africa|hCoV-19/Egypt/CUNCI-HGC4I030/2020|EPI ISL 479703|B.1|Egypt|2020-06-02	Africa|hCoV-19/Senegal/9615/2020|EPI ISL 486860|B.1.5.12|Senegal|2020-04-25	0.0003360668	Africa
Africa|hCoV-19/Egypt/CUNCI-HGC4I031/2020|EPI ISL 479707|B.1.1.1|Egypt|2020-06-02	Africa|hCoV-19/Senegal/9615/2020|EPI ISL 486860|B.1.5.12|Senegal|2020-04-25	0.0006051318	Africa
Africa|hCoV-19/Egypt/CUNCI-HGC4I032/2020|EPI ISL 479709|B.1.1|Egypt|2020-06-02	Africa|hCoV-19/Senegal/9615/2020|EPI ISL 486860|B.1.5.12|Senegal|2020-04-25	0.0003700489	Africa
Africa|hCoV-19/Egypt/CUNCI-HGC4I033/2020|EPI ISL 479704|B.1|Egypt|2020-06-02	Africa|hCoV-19/Senegal/9615/2020|EPI ISL 486860|B.1.5.12|Senegal|2020-04-25	0.0002352768	Africa
Africa|hCoV-19/Egypt/CUNCI-HGC4I034/2020|EPI ISL 479708|B.1.255|Egypt|2020-06-02	Africa|hCoV-19/Senegal/9615/2020|EPI ISL 486860|B.1.5.12|Senegal|2020-04-25	0.0002016143	Africa
Africa|hCoV-19/Egypt/CUNCI-HGC5I001/2020|EPI ISL 479710|B.1.1|Egypt|2020-06-02	Africa|hCoV-19/Senegal/9615/2020|EPI ISL 486860|B.1.5.12|Senegal|2020-04-25	0.0002353432	Africa
Africa|hCoV-19/Egypt/CUNCI-HGC5I003/2020|EPI ISL 479711|B.1|Egypt|2020-06-02	Africa|hCoV-19/Senegal/9615/2020|EPI ISL 486860|B.1.5.12|Senegal|2020-04-25	0.0002352531	Africa
Africa|hCoV-19/Egypt/CUNCI-HGC5I010/2020|EPI ISL 479730|B.1.1|Egypt|2020-06-02	Africa|hCoV-19/Senegal/9615/2020|EPI ISL 486860|B.1.5.12|Senegal|2020-04-25	0.0003025964	Africa
Africa|hCoV-19/Egypt/CUNCI-HGC5I011/2020|EPI ISL 479712|B.1.1|Egypt|2020-06-02	Africa|hCoV-19/Senegal/9615/2020|EPI ISL 486860|B.1.5.12|Senegal|2020-04-25	0.0002353116	Africa
Africa|hCoV-19/Egypt/CUNCI-HGC5I012/2020|EPI ISL 479713|B.1.1|Egypt|2020-06-02	Africa|hCoV-19/Senegal/9615/2020|EPI ISL 486860|B.1.5.12|Senegal|2020-04-25	0.0002688607	Africa
Africa|hCoV-19/Egypt/CUNCI-HGC5I014/2020|EPI ISL 479714|B.1.255|Egypt|2020-06-02	Africa|hCoV-19/Senegal/9615/2020|EPI ISL 486860|B.1.5.12|Senegal|2020-04-25	0.0003360882	Africa
Africa|hCoV-19/Egypt/CUNCI-HGC5I015/2020|EPI ISL 475722|B.1.255|Egypt|2020-05-02	Africa|hCoV-19/Senegal/9615/2020|EPI ISL 486860|B.1.5.12|Senegal|2020-04-25	0.0004035119	Africa
Africa|hCoV-19/Egypt/CUNCI-HGC5I016/2020|EPI ISL 479731|B.1|Egypt|2020-06-02	Africa|hCoV-19/Senegal/9615/2020|EPI ISL 486860|B.1.5.12|Senegal|2020-04-25	0.0002352586	Africa
Africa|hCoV-19/Egypt/CUNCI-HGC5I022/2020|EPI ISL 479715|B.1.1|Egypt|2020-06-02	Africa|hCoV-19/Senegal/9615/2020|EPI ISL 486860|B.1.5.12|Senegal|2020-04-25	0.0003024845	Africa
Africa|hCoV-19/Egypt/CUNCI-HGC5I025/2020|EPI ISL 479716|A|Egypt|2020-06-02	Africa|hCoV-19/Senegal/9615/2020|EPI ISL 486860|B.1.5.12|Senegal|2020-04-25	0.0001683632	Africa
Africa|hCoV-19/Egypt/CUNCI-HGC5I026/2020|EPI ISL 479735|B.1.5|Egypt|2020-06-02	Africa|hCoV-19/Senegal/9615/2020|EPI ISL 486860|B.1.5.12|Senegal|2020-04-25	0.0003362384	Africa
Africa|hCoV-19/Egypt/CUNCI-HGC5I029/2020|EPI ISL 479734|B.1|Egypt|2020-06-02	Africa|hCoV-19/Senegal/9615/2020|EPI ISL 486860|B.1.5.12|Senegal|2020-04-25	0.0002352926	Africa
Africa|hCoV-19/Egypt/CUNCI-HGC5I030/2020|EPI ISL 479721|B.1.5|Egypt|2020-06-02	Africa|hCoV-19/Senegal/9615/2020|EPI ISL 486860|B.1.5.12|Senegal|2020-04-25	0.0001344389	Africa
Africa|hCoV-19/Egypt/CUNCI-HGC5I033/2020|EPI ISL 479717|B.1.5|Egypt|2020-06-02	Africa|hCoV-19/Senegal/9615/2020|EPI ISL 486860|B.1.5.12|Senegal|2020-04-25	0.0001344570	Africa
Africa|hCoV-19/Egypt/CUNCI-HGC5I034/2020|EPI ISL 479720|B.1.5|Egypt|2020-06-02	Africa|hCoV-19/Senegal/9615/2020|EPI ISL 486860|B.1.5.12|Senegal|2020-04-25	0.0002016279	Africa
Africa|hCoV-19/Egypt/CUNCI-HGC6I002/2020|EPI ISL 479719|B.1.1.1|Egypt|2020-06-02	Africa|hCoV-19/Senegal/9615/2020|EPI ISL 486860|B.1.5.12|Senegal|2020-04-25	0.0005042239	Africa
Africa|hCoV-19/Egypt/CUNCI-HGC6I003/2020|EPI ISL 479718|B.1.5|Egypt|2020-06-02	Africa|hCoV-19/Senegal/9615/2020|EPI ISL 486860|B.1.5.12|Senegal|2020-04-25	0.0002352554	Africa
Africa|hCoV-19/Egypt/CUNCI-HGC6I007/2020|EPI ISL 479722|B.1|Egypt|2020-06-02	Africa|hCoV-19/Senegal/9615/2020|EPI ISL 486860|B.1.5.12|Senegal|2020-04-25	0.0002016896	Africa
Africa|hCoV-19/Egypt/CUNCI-HGC6I010/2020|EPI ISL 478672|B.1|Egypt|2020-06-02	Africa|hCoV-19/Senegal/9615/2020|EPI ISL 486860|B.1.5.12|Senegal|2020-04-25	0.0003360510	Africa
Africa|hCoV-19/Egypt/CUNCI-HGC6I011/2020|EPI ISL 479727|A|Egypt|2020-06-02	Africa|hCoV-19/Senegal/9615/2020|EPI ISL 486860|B.1.5.12|Senegal|2020-04-25	0.0006723958	Africa
Africa|hCoV-19/Egypt/CUNCI-HGC6I015/2020|EPI ISL 479725|B.1.1|Egypt|2020-06-02	Africa|hCoV-19/Senegal/9615/2020|EPI ISL 486860|B.1.5.12|Senegal|2020-04-25	0.0004033196	Africa
Africa|hCoV-19/Egypt/CUNCI-HGC6I016/2020|EPI ISL 475723|B.1.247|Egypt|2020-06-02	Africa|hCoV-19/Senegal/9615/2020|EPI ISL 486860|B.1.5.12|Senegal|2020-04-25	0.0004372998	Africa
Africa|hCoV-19/Egypt/CUNCI-HGC6I024/2020|EPI ISL 479732|B.1.1.247|Egypt|2020-06-02	Africa|hCoV-19/Senegal/9615/2020|EPI ISL 486860|B.1.5.12|Senegal|2020-04-25	0.0003701448	Africa
Africa|hCoV-19/Egypt/CUNCI-HGC6I026/2020|EPI ISL 479724|B.1.1.1|Egypt|2020-06-02	Africa|hCoV-19/Senegal/9615/2020|EPI ISL 486860|B.1.5.12|Senegal|2020-04-25	0.0005378496	Africa
Africa|hCoV-19/Egypt/CUNCI-HGC6I029/2020|EPI ISL 477161|B.1.255|Egypt|2020-06-02	Africa|hCoV-19/Senegal/9615/2020|EPI ISL 486860|B.1.5.12|Senegal|2020-04-25	0.0003360656	Africa
Africa|hCoV-19/Egypt/CUNCI-HGC6I031/2020|EPI ISL 475724|B.1.1.1|Egypt|2020-06-02	Africa|hCoV-19/Senegal/9615/2020|EPI ISL 486860|B.1.5.12|Senegal|2020-04-25	0.0005045342	Africa
Africa|hCoV-19/Egypt/CUNCI-HGC6I032/2020|EPI ISL 479733|B.1.1.1|Egypt|2020-06-02	Africa|hCoV-19/Senegal/9615/2020|EPI ISL 486860|B.1.5.12|Senegal|2020-04-25	0.0005042917	Africa
Africa|hCoV-19/Egypt/CUNCI-HGC6I033/2020|EPI ISL 479723|B.1.1.1|Egypt|2020-06-02	Africa|hCoV-19/Senegal/9615/2020|EPI ISL 486860|B.1.5.12|Senegal|2020-04-25	0.0005042697	Africa
Africa|hCoV-19/Egypt/CUNCI-HGC7I01/2020|EPI ISL 529141|B.1|Egypt|2020-07-19	Africa|hCoV-19/Senegal/9615/2020|EPI ISL 486860|B.1.5.12|Senegal|2020-04-25	0.0003697330	Africa
Africa|hCoV-19/Egypt/CUNCI-HGC7I02/2020|EPI ISL 529142|A|Egypt|2020-07-19	Africa|hCoV-19/Senegal/9615/2020|EPI ISL 486860|B.1.5.12|Senegal|2020-04-25	0.0006388060	Africa
Africa|hCoV-19/Egypt/CUNCI-HGC7I07/2020|EPI ISL 529145|B.1|Egypt|2020-07-19	Africa|hCoV-19/Senegal/9615/2020|EPI ISL 486860|B.1.5.12|Senegal|2020-04-25	0.0003361221	Africa
Africa|hCoV-19/Egypt/EGY-020/2020|EPI ISL 526975|B.1|Egypt|2020-08-14	Africa|hCoV-19/Senegal/9615/2020|EPI ISL 486860|B.1.5.12|Senegal|2020-04-25	0.0003360735	Africa
Africa|hCoV-19/Egypt/EGY-041/2020|EPI ISL 526997|B.1|Egypt|2020-08-22	Africa|hCoV-19/Senegal/9615/2020|EPI ISL 486860|B.1.5.12|Senegal|2020-04-25	0.0003360736	Africa
Africa|hCoV-19/Egypt/EGY-S031/2020|EPI ISL 526986|B.1|Egypt|2020-08-17	Africa|hCoV-19/Senegal/9615/2020|EPI ISL 486860|B.1.5.12|Senegal|2020-04-25	0.0003360736	Africa
Africa|hCoV-19/Egypt/HCoV2-Egy-002/2020|EPI ISL 510532|B.1|Egypt|2020-06-02	Africa|hCoV-19/Senegal/9615/2020|EPI ISL 486860|B.1.5.12|Senegal|2020-04-25	0.0003360736	Africa
Africa|hCoV-19/Egypt/MASRI-005/2020|EPI ISL 482759|B.1|Egypt|2020-04-30	Africa|hCoV-19/Senegal/9615/2020|EPI ISL 486860|B.1.5.12|Senegal|2020-04-25	0.0002016103	Africa
Africa|hCoV-19/Egypt/MASRI-007/2020|EPI ISL 482760|B.1|Egypt|2020-04-28	Africa|hCoV-19/Senegal/9615/2020|EPI ISL 486860|B.1.5.12|Senegal|2020-04-25	0.0002690016	Africa
Africa|hCoV-19/Egypt/MASRI-008/2020|EPI ISL 482761|B.1|Egypt|2020-04-30	Africa|hCoV-19/Senegal/9615/2020|EPI ISL 486860|B.1.5.12|Senegal|2020-04-25	0.0002028183	Africa
Africa|hCoV-19/Egypt/MASRI-009/2020|EPI ISL 483035|A|Egypt|2020-04-30	Africa|hCoV-19/Senegal/9615/2020|EPI ISL 486860|B.1.5.12|Senegal|2020-04-25	0.0005041867	Africa
Africa|hCoV-19/Egypt/MASRI-011/2020|EPI ISL 482762|B.1|Egypt|2020-05-05	Africa|hCoV-19/Senegal/9615/2020|EPI ISL 486860|B.1.5.12|Senegal|2020-04-25	0.0002688841	Africa
Africa|hCoV-19/Egypt/MASRI-012/2020|EPI ISL 482763|B.1|Egypt|2020-05-05	Africa|hCoV-19/Senegal/9615/2020|EPI ISL 486860|B.1.5.12|Senegal|2020-04-25	0.0001680052	Africa
Africa|hCoV-19/Egypt/MASRI-014/2020|EPI ISL 482765|B.1|Egypt|2020-04-30	Africa|hCoV-19/Senegal/9615/2020|EPI ISL 486860|B.1.5.12|Senegal|2020-04-25	0.0004033763	Africa
Africa|hCoV-19/Egypt/MASRI-015/2020|EPI ISL 482766|B.1.36|Egypt|2020-05-11	Africa|hCoV-19/Senegal/9615/2020|EPI ISL 486860|B.1.5.12|Senegal|2020-04-25	0.0004705615	Africa
Africa|hCoV-19/Egypt/MASRI-016/2020|EPI ISL 482767|B.1|Egypt|2020-05-11	Africa|hCoV-19/Senegal/9615/2020|EPI ISL 486860|B.1.5.12|Senegal|2020-04-25	0.0004036476	Africa
Africa|hCoV-19/Egypt/MASRI-018/2020|EPI ISL 483036|A|Egypt|2020-05-10	Africa|hCoV-19/Senegal/9615/2020|EPI ISL 486860|B.1.5.12|Senegal|2020-04-25	0.0006432380	Africa
Africa|hCoV-19/Egypt/MASRI-020/2020|EPI ISL 483037|B.1|Egypt|2020-05-13	Africa|hCoV-19/Senegal/9615/2020|EPI ISL 486860|B.1.5.12|Senegal|2020-04-25	0.0004754081	Africa
Africa|hCoV-19/Egypt/MASRI-022/2020|EPI ISL 482768|B.1.255|Egypt|2020-05-13	Africa|hCoV-19/Senegal/9615/2020|EPI ISL 486860|B.1.5.12|Senegal|2020-04-25	0.0004039489	Africa
Africa|hCoV-19/Egypt/MASRI-023/2020|EPI ISL 482769|B.1|Egypt|2020-05-11	Africa|hCoV-19/Senegal/9615/2020|EPI ISL 486860|B.1.5.12|Senegal|2020-04-25	0.0002018401	Africa
Africa|hCoV-19/Egypt/MASRI-024/2020|EPI ISL 482770|B.1|Egypt|2020-05-11	Africa|hCoV-19/Senegal/9615/2020|EPI ISL 486860|B.1.5.12|Senegal|2020-04-25	0.0002688390	Africa
Africa|hCoV-19/Egypt/MASRI-025/2020|EPI ISL 482771|B.1|Egypt|2020-05-10	Africa|hCoV-19/Senegal/9615/2020|EPI ISL 486860|B.1.5.12|Senegal|2020-04-25	0.0004034888	Africa
Africa|hCoV-19/Egypt/MASRI-026/2020|EPI ISL 482772|B.1|Egypt|2020-05-10	Africa|hCoV-19/Senegal/9615/2020|EPI ISL 486860|B.1.5.12|Senegal|2020-04-25	0.0003361254	Africa
Africa|hCoV-19/Egypt/MASRI-027/2020|EPI ISL 482773|B.1.1.123|Egypt|2020-05-08	Africa|hCoV-19/Senegal/9615/2020|EPI ISL 486860|B.1.5.12|Senegal|2020-04-25	0.0003367944	Africa
Africa|hCoV-19/Egypt/MASRI-028/2020|EPI ISL 483038|B.1|Egypt|2020-05-13	Africa|hCoV-19/Senegal/9615/2020|EPI ISL 486860|B.1.5.12|Senegal|2020-04-25	0.0003360702	Africa
Africa|hCoV-19/Egypt/MASRI-029/2020|EPI ISL 482774|B.1|Egypt|2020-05-13	Africa|hCoV-19/Senegal/9615/2020|EPI ISL 486860|B.1.5.12|Senegal|2020-04-25	0.0002688480	Africa
Africa|hCoV-19/Egypt/MASRI-10/2020|EPI ISL 475752|B.1.255|Egypt|2020-05	Africa|hCoV-19/Senegal/9615/2020|EPI ISL 486860|B.1.5.12|Senegal|2020-04-25	0.0003697952	Africa
Africa|hCoV-19/Egypt/MASRI-11/2020|EPI ISL 475753|B.1.36|Egypt|2020-05	Africa|hCoV-19/Senegal/9615/2020|EPI ISL 486860|B.1.5.12|Senegal|2020-04-25	0.0005041781	Africa
Africa|hCoV-19/Egypt/MASRI-14/2020|EPI ISL 475749|B.1|Egypt|2020-05	Africa|hCoV-19/Senegal/9615/2020|EPI ISL 486860|B.1.5.12|Senegal|2020-04-25	0.0002352372	Africa
Africa|hCoV-19/Egypt/MASRI-15/2020|EPI ISL 475750|B.1.1|Egypt|2020-05	Africa|hCoV-19/Senegal/9615/2020|EPI ISL 486860|B.1.5.12|Senegal|2020-04-25	0.0005751457	Africa
Africa|hCoV-19/Egypt/MASRI-2/2020|EPI ISL 475745|B.1|Egypt|2020-05	Africa|hCoV-19/Senegal/9615/2020|EPI ISL 486860|B.1.5.12|Senegal|2020-04-25	0.0002688298	Africa
Africa|hCoV-19/Egypt/MASRI-3/2020|EPI ISL 475746|A|Egypt|2020-05	Africa|hCoV-19/Senegal/9615/2020|EPI ISL 486860|B.1.5.12|Senegal|2020-04-25	0.0005378443	Africa
Africa|hCoV-19/Egypt/MASRI-6/2020|EPI ISL 475747|B.1.255|Egypt|2020-05	Africa|hCoV-19/Senegal/9615/2020|EPI ISL 486860|B.1.5.12|Senegal|2020-04-25	0.0002688299	Africa
Africa|hCoV-19/Egypt/MASRI-9/2020|EPI ISL 475751|B.1.1.1|Egypt|2020-05	Africa|hCoV-19/Senegal/9615/2020|EPI ISL 486860|B.1.5.12|Senegal|2020-04-25	0.0006389285	Africa
Africa|hCoV-19/Egypt/NRC-01/2020|EPI ISL 430820|B.1|Egypt|2020-03-18	Africa|hCoV-19/Senegal/9615/2020|EPI ISL 486860|B.1.5.12|Senegal|2020-04-25	0.0002361768	Africa
Africa|hCoV-19/Egypt/NRC-03/2020|EPI ISL 430819|B.1.246|Egypt|2020-03-18	Africa|hCoV-19/Senegal/9615/2020|EPI ISL 486860|B.1.5.12|Senegal|2020-04-25	0.0002697389	Africa
Africa|hCoV-19/Gabon/ITM-K011/2020|EPI ISL 539573|A|Gabon|2020-03-22	Africa|hCoV-19/Senegal/9615/2020|EPI ISL 486860|B.1.5.12|Senegal|2020-04-25	0.0004705537	Africa
Africa|hCoV-19/Gabon/ITM-K023/2020|EPI ISL 539574|B.1.178|Gabon|2020-03-27	Africa|hCoV-19/Senegal/9615/2020|EPI ISL 486860|B.1.5.12|Senegal|2020-04-25	0.0002352167	Africa
Africa|hCoV-19/Gabon/ITM-K027/2020|EPI ISL 539575|A|Gabon|2020-03-27	Africa|hCoV-19/Senegal/9615/2020|EPI ISL 486860|B.1.5.12|Senegal|2020-04-25	0.0004705427	Africa
Africa|hCoV-19/Gabon/ITM-K028/2020|EPI ISL 539576|B.1.292|Gabon|2020-03-27	Africa|hCoV-19/Senegal/9615/2020|EPI ISL 486860|B.1.5.12|Senegal|2020-04-25	0.0002352214	Africa
Africa|hCoV-19/Gambia/0214/2020|EPI ISL 471158|B.1|Gambia|2020-03-29	Africa|hCoV-19/Senegal/9615/2020|EPI ISL 486860|B.1.5.12|Senegal|2020-04-25	0.0004040184	Africa
Africa|hCoV-19/Gambia/0268/2020|EPI ISL 471159|B.1.1|Gambia|2020-03-21	Africa|hCoV-19/Senegal/9615/2020|EPI ISL 486860|B.1.5.12|Senegal|2020-04-25	0.0002714538	Africa
Africa|hCoV-19/Gambia/0278/2020|EPI ISL 471160|B.1.1|Gambia|2020-03-20	Africa|hCoV-19/Senegal/9615/2020|EPI ISL 486860|B.1.5.12|Senegal|2020-04-25	0.0002718503	Africa
Africa|hCoV-19/Gambia/0528/2020|EPI ISL 471161|B.1.1.293|Gambia|2020-04-30	Africa|hCoV-19/Senegal/9615/2020|EPI ISL 486860|B.1.5.12|Senegal|2020-04-25	0.0003102010	Africa
Africa|hCoV-19/Gambia/0531/2020|EPI ISL 471162|B.1.1.293|Gambia|2020-04-30	Africa|hCoV-19/Senegal/9615/2020|EPI ISL 486860|B.1.5.12|Senegal|2020-04-25	0.0003102225	Africa
Africa|hCoV-19/Gambia/0536/2020|EPI ISL 471163|B.1.1.293|Gambia|2020-04-30	Africa|hCoV-19/Senegal/9615/2020|EPI ISL 486860|B.1.5.12|Senegal|2020-04-25	0.0003024672	Africa
Africa|hCoV-19/Gambia/0547/2020|EPI ISL 471164|B.1.1.293|Gambia|2020-04-30	Africa|hCoV-19/Senegal/9615/2020|EPI ISL 486860|B.1.5.12|Senegal|2020-04-25	0.0003029457	Africa
Africa|hCoV-19/Gambia/0548/2020|EPI ISL 471165|B.1.5|Gambia|2020-04-30	Africa|hCoV-19/Senegal/9615/2020|EPI ISL 486860|B.1.5.12|Senegal|2020-04-25	0.0001391101	Africa
Africa|hCoV-19/Gambia/1090/2020|EPI ISL 471166|B.1.1|Gambia|2020-05-04	Africa|hCoV-19/Senegal/9615/2020|EPI ISL 486860|B.1.5.12|Senegal|2020-04-25	0.0003388137	Africa
Africa|hCoV-19/Gambia/1094/2020|EPI ISL 471167|B.1.1.293|Gambia|2020-05-04	Africa|hCoV-19/Senegal/9615/2020|EPI ISL 486860|B.1.5.12|Senegal|2020-04-25	0.0003024672	Africa
Africa|hCoV-19/Gambia/1251/2020|EPI ISL 471168|B.1.1.293|Gambia|2020-05-07	Africa|hCoV-19/Senegal/9615/2020|EPI ISL 486860|B.1.5.12|Senegal|2020-04-25	0.0003102011	Africa
Africa|hCoV-19/Gambia/1264/2020|EPI ISL 471169|B.1.1|Gambia|2020-05-07	Africa|hCoV-19/Senegal/9615/2020|EPI ISL 486860|B.1.5.12|Senegal|2020-04-25	0.0002710859	Africa
Africa|hCoV-19/Gambia/1271/2020|EPI ISL 471170|B.1.1|Gambia|2020-05-07	Africa|hCoV-19/Senegal/9615/2020|EPI ISL 486860|B.1.5.12|Senegal|2020-04-25	0.0002714353	Africa
Africa|hCoV-19/Gambia/1277/2020|EPI ISL 471171|B.1.1.293|Gambia|2020-05-07	Africa|hCoV-19/Senegal/9615/2020|EPI ISL 486860|B.1.5.12|Senegal|2020-04-25	0.0003024672	Africa
Africa|hCoV-19/Gambia/3668/2020|EPI ISL 560992|B.1.5.12|Gambia|2020-07-30	Africa|hCoV-19/Senegal/9615/2020|EPI ISL 486860|B.1.5.12|Senegal|2020-04-25	0.0002031114	Africa
Africa|hCoV-19/Gambia/3670/2020|EPI ISL 560993|B.1.5.12|Gambia|2020-07-30	Africa|hCoV-19/Senegal/9615/2020|EPI ISL 486860|B.1.5.12|Senegal|2020-04-25	0.0002047748	Africa
Africa|hCoV-19/Gambia/3671/2020|EPI ISL 560994|B.1.1.293|Gambia|2020-07-30	Africa|hCoV-19/Senegal/9615/2020|EPI ISL 486860|B.1.5.12|Senegal|2020-04-25	0.0002708409	Africa
Africa|hCoV-19/Gambia/3673/2020|EPI ISL 560995|B.1.5|Gambia|2020-07-30	Africa|hCoV-19/Senegal/9615/2020|EPI ISL 486860|B.1.5.12|Senegal|2020-04-25	0.0002708922	Africa
Africa|hCoV-19/Gambia/3676/2020|EPI ISL 560996|B.1.5|Gambia|2020-07-30	Africa|hCoV-19/Senegal/9615/2020|EPI ISL 486860|B.1.5.12|Senegal|2020-04-25	0.0000689243	Africa
Africa|hCoV-19/Gambia/3678/2020|EPI ISL 560997|B.1.292|Gambia|2020-07-30	Africa|hCoV-19/Senegal/9615/2020|EPI ISL 486860|B.1.5.12|Senegal|2020-04-25	0.0002688390	Africa
Africa|hCoV-19/Gambia/3679/2020|EPI ISL 560998|B.1.5.12|Gambia|2020-07-30	Africa|hCoV-19/Senegal/9615/2020|EPI ISL 486860|B.1.5.12|Senegal|2020-04-25	0.0001365225	Africa
Africa|hCoV-19/Gambia/3680/2020|EPI ISL 560999|B.1.5|Gambia|2020-07-30	Africa|hCoV-19/Senegal/9615/2020|EPI ISL 486860|B.1.5.12|Senegal|2020-04-25	0.0000689505	Africa
Africa|hCoV-19/Gambia/3683/2020|EPI ISL 561000|B.1.292|Gambia|2020-07-30	Africa|hCoV-19/Senegal/9615/2020|EPI ISL 486860|B.1.5.12|Senegal|2020-04-25	0.0003024499	Africa
Africa|hCoV-19/Gambia/3703/2020|EPI ISL 561001|B.1.5.12|Gambia|2020-07-30	Africa|hCoV-19/Senegal/9615/2020|EPI ISL 486860|B.1.5.12|Senegal|2020-04-25	0.0001344055	Africa
Africa|hCoV-19/Gambia/3717/2020|EPI ISL 561002|B.1.5|Gambia|2020-07-30	Africa|hCoV-19/Senegal/9615/2020|EPI ISL 486860|B.1.5.12|Senegal|2020-04-25	0.0000341287	Africa
Africa|hCoV-19/Gambia/3724/2020|EPI ISL 561003|B.1.5.12|Gambia|2020-07-30	Africa|hCoV-19/Senegal/9615/2020|EPI ISL 486860|B.1.5.12|Senegal|2020-04-25	0.0001344055	Africa
Africa|hCoV-19/Gambia/3725/2020|EPI ISL 561004|B.1.1.293|Gambia|2020-07-30	Africa|hCoV-19/Senegal/9615/2020|EPI ISL 486860|B.1.5.12|Senegal|2020-04-25	0.0004369617	Africa
Africa|hCoV-19/Gambia/3728/2020|EPI ISL 561005|B.1.5|Gambia|2020-07-30	Africa|hCoV-19/Senegal/9615/2020|EPI ISL 486860|B.1.5.12|Senegal|2020-04-25	0.0001055404	Africa
Africa|hCoV-19/Gambia/3729/2020|EPI ISL 561006|B.1.5.12|Gambia|2020-07-30	Africa|hCoV-19/Senegal/9615/2020|EPI ISL 486860|B.1.5.12|Senegal|2020-04-25	0.0000671978	Africa
Africa|hCoV-19/Gambia/3732/2020|EPI ISL 561007|B.1.5|Gambia|2020-07-30	Africa|hCoV-19/Senegal/9615/2020|EPI ISL 486860|B.1.5.12|Senegal|2020-04-25	0.0000341531	Africa
Africa|hCoV-19/Gambia/3735/2020|EPI ISL 561008|B.1.5|Gambia|2020-07-30	Africa|hCoV-19/Senegal/9615/2020|EPI ISL 486860|B.1.5.12|Senegal|2020-04-25	0.0001033840	Africa
Africa|hCoV-19/Gambia/3737/2020|EPI ISL 561009|B.1.1.293|Gambia|2020-07-30	Africa|hCoV-19/Senegal/9615/2020|EPI ISL 486860|B.1.5.12|Senegal|2020-04-25	0.0003362430	Africa
Africa|hCoV-19/Gambia/3741/2020|EPI ISL 561010|B.1.5.12|Gambia|2020-07-30	Africa|hCoV-19/Senegal/9615/2020|EPI ISL 486860|B.1.5.12|Senegal|2020-04-25	0.0000682517	Africa
Africa|hCoV-19/Gambia/3743/2020|EPI ISL 561011|B.1.5.12|Gambia|2020-07-30	Africa|hCoV-19/Senegal/9615/2020|EPI ISL 486860|B.1.5.12|Senegal|2020-04-25	0.0002016238	Africa
Africa|hCoV-19/Gambia/3749/2020|EPI ISL 561012|B.1.5.12|Gambia|2020-07-30	Africa|hCoV-19/Senegal/9615/2020|EPI ISL 486860|B.1.5.12|Senegal|2020-04-25	0.0001344009	Africa
Africa|hCoV-19/Gambia/3761/2020|EPI ISL 561013|B.1.5.12|Gambia|2020-07-30	Africa|hCoV-19/Senegal/9615/2020|EPI ISL 486860|B.1.5.12|Senegal|2020-04-25	0.0001344009	Africa
Africa|hCoV-19/Gambia/3772/2020|EPI ISL 561025|B.1.5|Gambia|2020-07-30	Africa|hCoV-19/Senegal/9615/2020|EPI ISL 486860|B.1.5.12|Senegal|2020-04-25	0.0000348396	Africa
Africa|hCoV-19/Gambia/GC19-015/2020|EPI ISL 428855|B.1.1.8|Gambia|2020-03-17	Africa|hCoV-19/Senegal/9615/2020|EPI ISL 486860|B.1.5.12|Senegal|2020-04-25	0.0003024541	Africa
Africa|hCoV-19/Gambia/GC19-026/2020|EPI ISL 428856|B.6|Gambia|2020-03-21	Africa|hCoV-19/Senegal/9615/2020|EPI ISL 486860|B.1.5.12|Senegal|2020-04-25	0.0004369221	Africa
Africa|hCoV-19/Gambia/GC19-029/2020|EPI ISL 428857|B.1|Gambia|2020-04-20	Africa|hCoV-19/Senegal/9615/2020|EPI ISL 486860|B.1.5.12|Senegal|2020-04-25	0.0002352317	Africa
Africa|hCoV-19/Gambia/GC19-0479/2020|EPI ISL 561015|B.1.1.293|Gambia|2020-04-29	Africa|hCoV-19/Senegal/9615/2020|EPI ISL 486860|B.1.5.12|Senegal|2020-04-25	0.0002810182	Africa
Africa|hCoV-19/Gambia/GC19-0544/2020|EPI ISL 561016|B.1.5|Gambia|2020-05-01	Africa|hCoV-19/Senegal/9615/2020|EPI ISL 486860|B.1.5.12|Senegal|2020-04-25	0.0001398772	Africa
Africa|hCoV-19/Gambia/GC19-1385/2020|EPI ISL 561018|B.1.5|Gambia|2020-05-12	Africa|hCoV-19/Senegal/9615/2020|EPI ISL 486860|B.1.5.12|Senegal|2020-04-25	0.0001414048	Africa
Africa|hCoV-19/Gambia/GC19-1503/2020|EPI ISL 561021|B.1.1|Gambia|2020-05-14	Africa|hCoV-19/Senegal/9615/2020|EPI ISL 486860|B.1.5.12|Senegal|2020-04-25	0.0003696965	Africa
Africa|hCoV-19/Gambia/GC19-1527/2020|EPI ISL 561022|B.1.1.293|Gambia|2020-05-16	Africa|hCoV-19/Senegal/9615/2020|EPI ISL 486860|B.1.5.12|Senegal|2020-04-25	0.0003024977	Africa
Africa|hCoV-19/Gambia/GC19-1533/2020|EPI ISL 561023|B.1.1.264|Gambia|2020-05-16	Africa|hCoV-19/Senegal/9615/2020|EPI ISL 486860|B.1.5.12|Senegal|2020-04-25	0.0003134414	Africa
Africa|hCoV-19/Gambia/GC19-1572/2020|EPI ISL 561014|B.1.1|Gambia|2020-05-20	Africa|hCoV-19/Senegal/9615/2020|EPI ISL 486860|B.1.5.12|Senegal|2020-04-25	0.0002789390	Africa
Africa|hCoV-19/Gambia/GC19-1575/2020|EPI ISL 561026|B.1.1|Gambia|2020-05-20	Africa|hCoV-19/Senegal/9615/2020|EPI ISL 486860|B.1.5.12|Senegal|2020-04-25	0.0002429002	Africa
Africa|hCoV-19/Gambia/GC19-1606/2020|EPI ISL 561027|B.1.1|Gambia|2020-05-20	Africa|hCoV-19/Senegal/9615/2020|EPI ISL 486860|B.1.5.12|Senegal|2020-04-25	0.0003134518	Africa
Africa|hCoV-19/Gambia/GC19-1706/2020|EPI ISL 561028|B.1.5|Gambia|2020-05-22	Africa|hCoV-19/Senegal/9615/2020|EPI ISL 486860|B.1.5.12|Senegal|2020-04-25	0.0001399552	Africa
Africa|hCoV-19/Gambia/GC19-1814/2020|EPI ISL 561032|B.1.5|Gambia|2020-05-28	Africa|hCoV-19/Senegal/9615/2020|EPI ISL 486860|B.1.5.12|Senegal|2020-04-25	0.0001413546	Africa
Africa|hCoV-19/Gambia/GC19-1818/2020|EPI ISL 561034|B.1.1|Gambia|2020-05-28	Africa|hCoV-19/Senegal/9615/2020|EPI ISL 486860|B.1.5.12|Senegal|2020-04-25	0.0003697211	Africa
Africa|hCoV-19/Gambia/GC19-1983/2020|EPI ISL 561038|B.1.1|Gambia|2020-06-07	Africa|hCoV-19/Senegal/9615/2020|EPI ISL 486860|B.1.5.12|Senegal|2020-04-25	0.0003697095	Africa
Africa|hCoV-19/Gambia/GC19-2197/2020|EPI ISL 561040|B.1.292|Gambia|2020-06-26	Africa|hCoV-19/Senegal/9615/2020|EPI ISL 486860|B.1.5.12|Senegal|2020-04-25	0.0002710152	Africa
Africa|hCoV-19/Gambia/GC19-2427/2020|EPI ISL 561105|B.1.1.293|Gambia|2020-07-21	Africa|hCoV-19/Senegal/9615/2020|EPI ISL 486860|B.1.5.12|Senegal|2020-04-25	0.0003025109	Africa
Africa|hCoV-19/Gambia/GC19-2443/2020|EPI ISL 561106|B.1.5|Gambia|2020-07-21	Africa|hCoV-19/Senegal/9615/2020|EPI ISL 486860|B.1.5.12|Senegal|2020-04-25	0.0001060476	Africa
Africa|hCoV-19/Gambia/GC19-2450/2020|EPI ISL 561107|B.1.5.12|Gambia|2020-07-21	Africa|hCoV-19/Senegal/9615/2020|EPI ISL 486860|B.1.5.12|Senegal|2020-04-25	0.0001344073	Africa
Africa|hCoV-19/Gambia/GC19-2459/2020|EPI ISL 561108|B.1.1.293|Gambia|2020-07-21	Africa|hCoV-19/Senegal/9615/2020|EPI ISL 486860|B.1.5.12|Senegal|2020-04-25	0.0002710492	Africa
Africa|hCoV-19/Gambia/GC19-2469/2020|EPI ISL 561109|B.1.5|Gambia|2020-07-21	Africa|hCoV-19/Senegal/9615/2020|EPI ISL 486860|B.1.5.12|Senegal|2020-04-25	0.0000689267	Africa
Africa|hCoV-19/Gambia/GC19-2473/2020|EPI ISL 561110|B.1.5.12|Gambia|2020-07-21	Africa|hCoV-19/Senegal/9615/2020|EPI ISL 486860|B.1.5.12|Senegal|2020-04-25	0.0001680198	Africa
Africa|hCoV-19/Gambia/GC19-2498/2020|EPI ISL 561111|B.1.292|Gambia|2020-07-21	Africa|hCoV-19/Senegal/9615/2020|EPI ISL 486860|B.1.5.12|Senegal|2020-04-25	0.0003024398	Africa
Africa|hCoV-19/Gambia/GC19-2525/2020|EPI ISL 561113|B.1.1.293|Gambia|2020-07-21	Africa|hCoV-19/Senegal/9615/2020|EPI ISL 486860|B.1.5.12|Senegal|2020-04-25	0.0003697058	Africa
Africa|hCoV-19/Gambia/GC19-2526/2020|EPI ISL 561114|B.1.5.12|Gambia|2020-07-21	Africa|hCoV-19/Senegal/9615/2020|EPI ISL 486860|B.1.5.12|Senegal|2020-04-25	0.0001680232	Africa
Africa|hCoV-19/Gambia/GC19-2629/2020|EPI ISL 561123|B.1.5.12|Gambia|2020-07-21	Africa|hCoV-19/Senegal/9615/2020|EPI ISL 486860|B.1.5.12|Senegal|2020-04-25	0.0001354998	Africa
Africa|hCoV-19/Gambia/GC19-2632/2020|EPI ISL 561124|B.1.5.12|Gambia|2020-07-21	Africa|hCoV-19/Senegal/9615/2020|EPI ISL 486860|B.1.5.12|Senegal|2020-04-25	0.0001353989	Africa
Africa|hCoV-19/Gambia/GC19-2638/2020|EPI ISL 561126|B.1.5.12|Gambia|2020-07-21	Africa|hCoV-19/Senegal/9615/2020|EPI ISL 486860|B.1.5.12|Senegal|2020-04-25	0.0001040410	Africa
Africa|hCoV-19/Gambia/GC19-2652/2020|EPI ISL 561128|B.1.5.12|Gambia|2020-07-21	Africa|hCoV-19/Senegal/9615/2020|EPI ISL 486860|B.1.5.12|Senegal|2020-04-25	0.0000336148	Africa
Africa|hCoV-19/Gambia/GC19-2654/2020|EPI ISL 561130|B.1.292|Gambia|2020-07-21	Africa|hCoV-19/Senegal/9615/2020|EPI ISL 486860|B.1.5.12|Senegal|2020-04-25	0.0003360848	Africa
Africa|hCoV-19/Gambia/GC19-2663/2020|EPI ISL 561133|B.1.1.293|Gambia|2020-07-21	Africa|hCoV-19/Senegal/9615/2020|EPI ISL 486860|B.1.5.12|Senegal|2020-04-25	0.0004033236	Africa
Africa|hCoV-19/Gambia/GC19-2707/2020|EPI ISL 561134|B.1.1.293|Gambia|2020-07-21	Africa|hCoV-19/Senegal/9615/2020|EPI ISL 486860|B.1.5.12|Senegal|2020-04-25	0.0003385730	Africa
Africa|hCoV-19/Gambia/GC19-2711/2020|EPI ISL 561135|B.1.5.12|Gambia|2020-07-21	Africa|hCoV-19/Senegal/9615/2020|EPI ISL 486860|B.1.5.12|Senegal|2020-04-25	0.0001007943	Africa
Africa|hCoV-19/Gambia/GC19-2730/2020|EPI ISL 561136|B.1.5.12|Gambia|2020-07-21	Africa|hCoV-19/Senegal/9615/2020|EPI ISL 486860|B.1.5.12|Senegal|2020-04-25	0.0001692663	Africa
Africa|hCoV-19/Gambia/GC19-2731/2020|EPI ISL 561137|B.1.1.293|Gambia|2020-07-21	Africa|hCoV-19/Senegal/9615/2020|EPI ISL 486860|B.1.5.12|Senegal|2020-04-25	0.0003697306	Africa
Africa|hCoV-19/Gambia/GC19-2828/2020|EPI ISL 561150|B.1.361|Gambia|2020-07-24	Africa|hCoV-19/Senegal/9615/2020|EPI ISL 486860|B.1.5.12|Senegal|2020-04-25	0.0003024733	Africa
Africa|hCoV-19/Gambia/GC19-2842/2020|EPI ISL 561151|B.1.1|Gambia|2020-07-24	Africa|hCoV-19/Senegal/9615/2020|EPI ISL 486860|B.1.5.12|Senegal|2020-04-25	0.0004369764	Africa
Africa|hCoV-19/Gambia/GC19-2898/2020|EPI ISL 561153|B.1.5.12|Gambia|2020-07-24	Africa|hCoV-19/Senegal/9615/2020|EPI ISL 486860|B.1.5.12|Senegal|2020-04-25	0.0000671993	Africa
Africa|hCoV-19/Gambia/GC19-2904/2020|EPI ISL 561154|B.1.1|Gambia|2020-07-24	Africa|hCoV-19/Senegal/9615/2020|EPI ISL 486860|B.1.5.12|Senegal|2020-04-25	0.0004369617	Africa
Africa|hCoV-19/Gambia/GC19-2947/2020|EPI ISL 561155|B.1.5.12|Gambia|2020-07-24	Africa|hCoV-19/Senegal/9615/2020|EPI ISL 486860|B.1.5.12|Senegal|2020-04-25	0.0001344009	Africa
Africa|hCoV-19/Gambia/GC19-2973/2020|EPI ISL 561156|B.1.1.293|Gambia|2020-07-24	Africa|hCoV-19/Senegal/9615/2020|EPI ISL 486860|B.1.5.12|Senegal|2020-04-25	0.0003360815	Africa
Africa|hCoV-19/Gambia/GC19-2977/2020|EPI ISL 561157|B.1.1.293|Gambia|2020-07-24	Africa|hCoV-19/Senegal/9615/2020|EPI ISL 486860|B.1.5.12|Senegal|2020-04-25	0.0003360928	Africa
Africa|hCoV-19/Gambia/GC19-2985/2020|EPI ISL 561158|B.1.5.12|Gambia|2020-07-24	Africa|hCoV-19/Senegal/9615/2020|EPI ISL 486860|B.1.5.12|Senegal|2020-04-25	0.0000335967	Africa
Africa|hCoV-19/Gambia/GC19-2991/2020|EPI ISL 561159|B.1.1|Gambia|2020-07-24	Africa|hCoV-19/Senegal/9615/2020|EPI ISL 486860|B.1.5.12|Senegal|2020-04-25	0.0003025007	Africa
Africa|hCoV-19/Gambia/GC19-3064/2020|EPI ISL 561160|B.1.1|Gambia|2020-07-25	Africa|hCoV-19/Senegal/9615/2020|EPI ISL 486860|B.1.5.12|Senegal|2020-04-25	0.0004369911	Africa
Africa|hCoV-19/Gambia/GC19-3065/2020|EPI ISL 561161|B.1.5.12|Gambia|2020-07-25	Africa|hCoV-19/Senegal/9615/2020|EPI ISL 486860|B.1.5.12|Senegal|2020-04-25	0.0001025196	Africa
Africa|hCoV-19/Gambia/GC19-3081/2020|EPI ISL 561162|B.1.1|Gambia|2020-07-25	Africa|hCoV-19/Senegal/9615/2020|EPI ISL 486860|B.1.5.12|Senegal|2020-04-25	0.0004369763	Africa
Africa|hCoV-19/Gambia/GC19-3085/2020|EPI ISL 561163|B.1.1.293|Gambia|2020-07-25	Africa|hCoV-19/Senegal/9615/2020|EPI ISL 486860|B.1.5.12|Senegal|2020-04-25	0.0002708711	Africa
Africa|hCoV-19/Gambia/GC19-3087/2020|EPI ISL 561041|B.1.292|Gambia|2020-07-25	Africa|hCoV-19/Senegal/9615/2020|EPI ISL 486860|B.1.5.12|Senegal|2020-04-25	0.0003360510	Africa
Africa|hCoV-19/Gambia/GC19-3099/2020|EPI ISL 561164|B.1.1.242|Gambia|2020-07-25	Africa|hCoV-19/Senegal/9615/2020|EPI ISL 486860|B.1.5.12|Senegal|2020-04-25	0.0004033291	Africa
Africa|hCoV-19/Gambia/GC19-3110/2020|EPI ISL 561165|B.1.1.293|Gambia|2020-07-25	Africa|hCoV-19/Senegal/9615/2020|EPI ISL 486860|B.1.5.12|Senegal|2020-04-25	0.0003697095	Africa
Africa|hCoV-19/Gambia/GC19-3112/2020|EPI ISL 561166|B.1|Gambia|2020-07-25	Africa|hCoV-19/Senegal/9615/2020|EPI ISL 486860|B.1.5.12|Senegal|2020-04-25	0.0004032925	Africa
Africa|hCoV-19/Gambia/GC19-3113/2020|EPI ISL 561167|B.1.1.293|Gambia|2020-07-25	Africa|hCoV-19/Senegal/9615/2020|EPI ISL 486860|B.1.5.12|Senegal|2020-04-25	0.0003360815	Africa
Africa|hCoV-19/Gambia/GC19-3114/2020|EPI ISL 561168|B.1.1|Gambia|2020-07-25	Africa|hCoV-19/Senegal/9615/2020|EPI ISL 486860|B.1.5.12|Senegal|2020-04-25	0.0004369617	Africa
Africa|hCoV-19/Gambia/GC19-3135/2020|EPI ISL 561169|B.1.5.12|Gambia|2020-07-27	Africa|hCoV-19/Senegal/9615/2020|EPI ISL 486860|B.1.5.12|Senegal|2020-04-25	0.0000338469	Africa
Africa|hCoV-19/Gambia/GC19-3140/2020|EPI ISL 561042|B.1.5.12|Gambia|2020-07-27	Africa|hCoV-19/Senegal/9615/2020|EPI ISL 486860|B.1.5.12|Senegal|2020-04-25	0.0002016366	Africa
Africa|hCoV-19/Gambia/GC19-3145/2020|EPI ISL 561170|B.1.1|Gambia|2020-07-27	Africa|hCoV-19/Senegal/9615/2020|EPI ISL 486860|B.1.5.12|Senegal|2020-04-25	0.0004369764	Africa
Africa|hCoV-19/Gambia/GC19-3146/2020|EPI ISL 561171|B.1.5.12|Gambia|2020-07-27	Africa|hCoV-19/Senegal/9615/2020|EPI ISL 486860|B.1.5.12|Senegal|2020-04-25	0.0000000000	Africa
Africa|hCoV-19/Gambia/GC19-3165/2020|EPI ISL 561043|B.1.1.293|Gambia|2020-07-27	Africa|hCoV-19/Senegal/9615/2020|EPI ISL 486860|B.1.5.12|Senegal|2020-04-25	0.0003360815	Africa
Africa|hCoV-19/Gambia/GC19-3166/2020|EPI ISL 561044|B.1.5.12|Gambia|2020-07-27	Africa|hCoV-19/Senegal/9615/2020|EPI ISL 486860|B.1.5.12|Senegal|2020-04-25	0.0000338457	Africa
Africa|hCoV-19/Gambia/GC19-3189/2020|EPI ISL 561045|B.1.5|Gambia|2020-07-27	Africa|hCoV-19/Senegal/9615/2020|EPI ISL 486860|B.1.5.12|Senegal|2020-04-25	0.0001709198	Africa
Africa|hCoV-19/Gambia/GC19-3192/2020|EPI ISL 561046|B.1.5|Gambia|2020-07-27	Africa|hCoV-19/Senegal/9615/2020|EPI ISL 486860|B.1.5.12|Senegal|2020-04-25	0.0002031588	Africa
Africa|hCoV-19/Gambia/GC19-3193/2020|EPI ISL 561047|B.1.5.12|Gambia|2020-07-27	Africa|hCoV-19/Senegal/9615/2020|EPI ISL 486860|B.1.5.12|Senegal|2020-04-25	0.0000338446	Africa
Africa|hCoV-19/Gambia/GC19-3208/2020|EPI ISL 561048|B.1.5.12|Gambia|2020-07-27	Africa|hCoV-19/Senegal/9615/2020|EPI ISL 486860|B.1.5.12|Senegal|2020-04-25	0.0001015550	Africa
Africa|hCoV-19/Gambia/GC19-3209/2020|EPI ISL 561049|B.1.5.12|Gambia|2020-07-27	Africa|hCoV-19/Senegal/9615/2020|EPI ISL 486860|B.1.5.12|Senegal|2020-04-25	0.0000338492	Africa
Africa|hCoV-19/Gambia/GC19-3210/2020|EPI ISL 561050|B.1.5.12|Gambia|2020-07-27	Africa|hCoV-19/Senegal/9615/2020|EPI ISL 486860|B.1.5.12|Senegal|2020-04-25	0.0001387305	Africa
Africa|hCoV-19/Gambia/GC19-3214/2020|EPI ISL 561051|B.1.1.293|Gambia|2020-07-27	Africa|hCoV-19/Senegal/9615/2020|EPI ISL 486860|B.1.5.12|Senegal|2020-04-25	0.0002370073	Africa
Africa|hCoV-19/Gambia/GC19-3219/2020|EPI ISL 561052|B.1.5.12|Gambia|2020-07-27	Africa|hCoV-19/Senegal/9615/2020|EPI ISL 486860|B.1.5.12|Senegal|2020-04-25	0.0000000000	Africa
Africa|hCoV-19/Gambia/GC19-3246/2020|EPI ISL 561053|B.1.5.12|Gambia|2020-07-27	Africa|hCoV-19/Senegal/9615/2020|EPI ISL 486860|B.1.5.12|Senegal|2020-04-25	0.0000677004	Africa
Africa|hCoV-19/Gambia/GC19-3255/2020|EPI ISL 561054|B.1.177|Gambia|2020-07-27	Africa|hCoV-19/Senegal/9615/2020|EPI ISL 486860|B.1.5.12|Senegal|2020-04-25	0.0001692922	Africa
Africa|hCoV-19/Gambia/GC19-3266/2020|EPI ISL 561055|B.1.5|Gambia|2020-07-27	Africa|hCoV-19/Senegal/9615/2020|EPI ISL 486860|B.1.5.12|Senegal|2020-04-25	0.0001354173	Africa
Africa|hCoV-19/Gambia/GC19-3267/2020|EPI ISL 561056|B.1.5.12|Gambia|2020-07-27	Africa|hCoV-19/Senegal/9615/2020|EPI ISL 486860|B.1.5.12|Senegal|2020-04-25	0.0000338503	Africa
Africa|hCoV-19/Gambia/GC19-3278/2020|EPI ISL 561058|B.1.5.12|Gambia|2020-07-27	Africa|hCoV-19/Senegal/9615/2020|EPI ISL 486860|B.1.5.12|Senegal|2020-04-25	0.0000338457	Africa
Africa|hCoV-19/Gambia/GC19-3301/2020|EPI ISL 561059|B.1.5.12|Gambia|2020-07-27	Africa|hCoV-19/Senegal/9615/2020|EPI ISL 486860|B.1.5.12|Senegal|2020-04-25	0.0000338492	Africa
Africa|hCoV-19/Gambia/GC19-3317/2020|EPI ISL 561060|B.1.5|Gambia|2020-07-27	Africa|hCoV-19/Senegal/9615/2020|EPI ISL 486860|B.1.5.12|Senegal|2020-04-25	0.0002016800	Africa
Africa|hCoV-19/Gambia/GC19-3323/2020|EPI ISL 561061|B.1.5|Gambia|2020-07-27	Africa|hCoV-19/Senegal/9615/2020|EPI ISL 486860|B.1.5.12|Senegal|2020-04-25	0.0001692996	Africa
Africa|hCoV-19/Gambia/GC19-3358/2020|EPI ISL 561062|B.1.1.293|Gambia|2020-07-27	Africa|hCoV-19/Senegal/9615/2020|EPI ISL 486860|B.1.5.12|Senegal|2020-04-25	0.0004369617	Africa
Africa|hCoV-19/Gambia/GC19-3365/2020|EPI ISL 561063|B.1.5.12|Gambia|2020-07-27	Africa|hCoV-19/Senegal/9615/2020|EPI ISL 486860|B.1.5.12|Senegal|2020-04-25	0.0000338491	Africa
Africa|hCoV-19/Gambia/GC19-3373/2020|EPI ISL 561064|B.1.5|Gambia|2020-07-27	Africa|hCoV-19/Senegal/9615/2020|EPI ISL 486860|B.1.5.12|Senegal|2020-04-25	0.0001354172	Africa
Africa|hCoV-19/Gambia/GC19-3374/2020|EPI ISL 561065|B.1.5.12|Gambia|2020-07-27	Africa|hCoV-19/Senegal/9615/2020|EPI ISL 486860|B.1.5.12|Senegal|2020-04-25	0.0001015413	Africa
Africa|hCoV-19/Gambia/GC19-3375/2020|EPI ISL 561066|B.1.5.12|Gambia|2020-07-27	Africa|hCoV-19/Senegal/9615/2020|EPI ISL 486860|B.1.5.12|Senegal|2020-04-25	0.0000676944	Africa
Africa|hCoV-19/Gambia/GC19-3380/2020|EPI ISL 561067|B.1.5.12|Gambia|2020-07-27	Africa|hCoV-19/Senegal/9615/2020|EPI ISL 486860|B.1.5.12|Senegal|2020-04-25	0.0000338480	Africa
Africa|hCoV-19/Gambia/GC19-3381/2020|EPI ISL 561068|B.1.5.12|Gambia|2020-07-27	Africa|hCoV-19/Senegal/9615/2020|EPI ISL 486860|B.1.5.12|Senegal|2020-04-25	0.0002016190	Africa
Africa|hCoV-19/Gambia/GC19-3396/2020|EPI ISL 561069|B.1.5.12|Gambia|2020-07-27	Africa|hCoV-19/Senegal/9615/2020|EPI ISL 486860|B.1.5.12|Senegal|2020-04-25	0.0001680125	Africa
Africa|hCoV-19/Gambia/GC19-3398/2020|EPI ISL 561070|B.1.1.242|Gambia|2020-07-27	Africa|hCoV-19/Senegal/9615/2020|EPI ISL 486860|B.1.5.12|Senegal|2020-04-25	0.0005041969	Africa
Africa|hCoV-19/Gambia/GC19-3399/2020|EPI ISL 561172|B.1.5|Gambia|2020-07-27	Africa|hCoV-19/Senegal/9615/2020|EPI ISL 486860|B.1.5.12|Senegal|2020-04-25	0.0002352791	Africa
Africa|hCoV-19/Gambia/GC19-3400/2020|EPI ISL 561173|B.1.5|Gambia|2020-07-27	Africa|hCoV-19/Senegal/9615/2020|EPI ISL 486860|B.1.5.12|Senegal|2020-04-25	0.0002352507	Africa
Africa|hCoV-19/Gambia/GC19-3407/2020|EPI ISL 561174|B.1.1.242|Gambia|2020-07-27	Africa|hCoV-19/Senegal/9615/2020|EPI ISL 486860|B.1.5.12|Senegal|2020-04-25	0.0002688761	Africa
Africa|hCoV-19/Gambia/GC19-3411/2020|EPI ISL 561175|B.1.5.12|Gambia|2020-07-27	Africa|hCoV-19/Senegal/9615/2020|EPI ISL 486860|B.1.5.12|Senegal|2020-04-25	0.0000682664	Africa
Africa|hCoV-19/Gambia/GC19-3418/2020|EPI ISL 561176|B.1.1.242|Gambia|2020-07-27	Africa|hCoV-19/Senegal/9615/2020|EPI ISL 486860|B.1.5.12|Senegal|2020-04-25	0.0003360894	Africa
Africa|hCoV-19/Gambia/GC19-3429/2020|EPI ISL 561178|B.1.5.12|Gambia|2020-07-27	Africa|hCoV-19/Senegal/9615/2020|EPI ISL 486860|B.1.5.12|Senegal|2020-04-25	0.0000335967	Africa
Africa|hCoV-19/Gambia/GC19-3432/2020|EPI ISL 561179|B.1.5.12|Gambia|2020-07-27	Africa|hCoV-19/Senegal/9615/2020|EPI ISL 486860|B.1.5.12|Senegal|2020-04-25	0.0002031402	Africa
Africa|hCoV-19/Gambia/GC19-3438/2020|EPI ISL 561180|B.1.5.12|Gambia|2020-07-27	Africa|hCoV-19/Senegal/9615/2020|EPI ISL 486860|B.1.5.12|Senegal|2020-04-25	0.0001680221	Africa
Africa|hCoV-19/Gambia/GC19-3445/2020|EPI ISL 561181|B.1.5.12|Gambia|2020-07-27	Africa|hCoV-19/Senegal/9615/2020|EPI ISL 486860|B.1.5.12|Senegal|2020-04-25	0.0002352270	Africa
Africa|hCoV-19/Gambia/GC19-3448/2020|EPI ISL 561183|B.1.5|Gambia|2020-07-27	Africa|hCoV-19/Senegal/9615/2020|EPI ISL 486860|B.1.5.12|Senegal|2020-04-25	0.0001025347	Africa
Africa|hCoV-19/Gambia/GC19-3497/2020|EPI ISL 561184|B.1.5.12|Gambia|2020-07-27	Africa|hCoV-19/Senegal/9615/2020|EPI ISL 486860|B.1.5.12|Senegal|2020-04-25	0.0001007967	Africa
Africa|hCoV-19/Gambia/GC19-3503/2020|EPI ISL 561186|B.1.5.12|Gambia|2020-07-27	Africa|hCoV-19/Senegal/9615/2020|EPI ISL 486860|B.1.5.12|Senegal|2020-04-25	0.0000682524	Africa
Africa|hCoV-19/Gambia/GC19-3504/2020|EPI ISL 561187|B.1.5.12|Gambia|2020-07-27	Africa|hCoV-19/Senegal/9615/2020|EPI ISL 486860|B.1.5.12|Senegal|2020-04-25	0.0001354035	Africa
Africa|hCoV-19/Gambia/GC19-3505/2020|EPI ISL 561188|B.1.5.12|Gambia|2020-07-27	Africa|hCoV-19/Senegal/9615/2020|EPI ISL 486860|B.1.5.12|Senegal|2020-04-25	0.0001008024	Africa
Africa|hCoV-19/Gambia/GC19-3529/2020|EPI ISL 561191|B.1.5.12|Gambia|2020-07-27	Africa|hCoV-19/Senegal/9615/2020|EPI ISL 486860|B.1.5.12|Senegal|2020-04-25	0.0001680164	Africa
Africa|hCoV-19/Gambia/GC19-3530/2020|EPI ISL 561192|B.1.5.12|Gambia|2020-07-27	Africa|hCoV-19/Senegal/9615/2020|EPI ISL 486860|B.1.5.12|Senegal|2020-04-25	0.0000689236	Africa
Africa|hCoV-19/Gambia/GC19-3533/2020|EPI ISL 561193|B.1.1.293|Gambia|2020-07-27	Africa|hCoV-19/Senegal/9615/2020|EPI ISL 486860|B.1.5.12|Senegal|2020-04-25	0.0003697430	Africa
Africa|hCoV-19/Gambia/GC19-3535/2020|EPI ISL 561194|B.1.1.242|Gambia|2020-07-27	Africa|hCoV-19/Senegal/9615/2020|EPI ISL 486860|B.1.5.12|Senegal|2020-04-25	0.0004369677	Africa
Africa|hCoV-19/Gambia/GC19-3550/2020|EPI ISL 561195|B.1.5.12|Gambia|2020-07-27	Africa|hCoV-19/Senegal/9615/2020|EPI ISL 486860|B.1.5.12|Senegal|2020-04-25	0.0001344086	Africa
Africa|hCoV-19/Gambia/GC19-3565/2020|EPI ISL 561196|B.1.5.12|Gambia|2020-07-27	Africa|hCoV-19/Senegal/9615/2020|EPI ISL 486860|B.1.5.12|Senegal|2020-04-25	0.0000671948	Africa
Africa|hCoV-19/Gambia/GC19-3578/2020|EPI ISL 561197|B.1.5.12|Gambia|2020-07-27	Africa|hCoV-19/Senegal/9615/2020|EPI ISL 486860|B.1.5.12|Senegal|2020-04-25	0.0001008417	Africa
Africa|hCoV-19/Gambia/GC19-3629/2020|EPI ISL 561199|B.1.5.12|Gambia|2020-07-27	Africa|hCoV-19/Senegal/9615/2020|EPI ISL 486860|B.1.5.12|Senegal|2020-04-25	0.0002016278	Africa
Africa|hCoV-19/Gambia/GC19-3656/2020|EPI ISL 561201|B.1.5.12|Gambia|2020-07-27	Africa|hCoV-19/Senegal/9615/2020|EPI ISL 486860|B.1.5.12|Senegal|2020-04-25	0.0001008044	Africa
Africa|hCoV-19/Gambia/GC19-3659/2020|EPI ISL 561202|B.1.1|Gambia|2020-07-27	Africa|hCoV-19/Senegal/9615/2020|EPI ISL 486860|B.1.5.12|Senegal|2020-04-25	0.0003024936	Africa
Africa|hCoV-19/Gambia/GC19-3666/2020|EPI ISL 561204|B.1.5.12|Gambia|2020-07-27	Africa|hCoV-19/Senegal/9615/2020|EPI ISL 486860|B.1.5.12|Senegal|2020-04-25	0.0002032649	Africa
Africa|hCoV-19/Gambia/GC19-3769/2020|EPI ISL 561072|B.1.292|Gambia|2020-07-27	Africa|hCoV-19/Senegal/9615/2020|EPI ISL 486860|B.1.5.12|Senegal|2020-04-25	0.0003071800	Africa
Africa|hCoV-19/Gambia/GC19-3773/2020|EPI ISL 561073|B.1.5.12|Gambia|2020-07-27	Africa|hCoV-19/Senegal/9615/2020|EPI ISL 486860|B.1.5.12|Senegal|2020-04-25	0.0001680125	Africa
Africa|hCoV-19/Gambia/GC19-3774/2020|EPI ISL 561074|B.1.5.12|Gambia|2020-07-27	Africa|hCoV-19/Senegal/9615/2020|EPI ISL 486860|B.1.5.12|Senegal|2020-04-25	0.0001344073	Africa
Africa|hCoV-19/Gambia/GC19-3794/2020|EPI ISL 561078|B.1.5.12|Gambia|2020-07-27	Africa|hCoV-19/Senegal/9615/2020|EPI ISL 486860|B.1.5.12|Senegal|2020-04-25	0.0001365077	Africa
Africa|hCoV-19/Gambia/GC19-3796/2020|EPI ISL 561079|B.1.5.12|Gambia|2020-07-27	Africa|hCoV-19/Senegal/9615/2020|EPI ISL 486860|B.1.5.12|Senegal|2020-04-25	0.0001007987	Africa
Africa|hCoV-19/Gambia/GC19-3798/2020|EPI ISL 561080|B.1.1.242|Gambia|2020-07-27	Africa|hCoV-19/Senegal/9615/2020|EPI ISL 486860|B.1.5.12|Senegal|2020-04-25	0.0004751686	Africa
Africa|hCoV-19/Gambia/GC19-3799/2020|EPI ISL 561081|B.1.1.242|Gambia|2020-07-27	Africa|hCoV-19/Senegal/9615/2020|EPI ISL 486860|B.1.5.12|Senegal|2020-04-25	0.0004705539	Africa
Africa|hCoV-19/Gambia/GC19-3802/2020|EPI ISL 561082|B.1.5.12|Gambia|2020-07-27	Africa|hCoV-19/Senegal/9615/2020|EPI ISL 486860|B.1.5.12|Senegal|2020-04-25	0.0001344054	Africa
Africa|hCoV-19/Gambia/GC19-3805/2020|EPI ISL 561083|B.1.5.12|Gambia|2020-07-27	Africa|hCoV-19/Senegal/9615/2020|EPI ISL 486860|B.1.5.12|Senegal|2020-04-25	0.0001680085	Africa
Africa|hCoV-19/Gambia/GC19-3806/2020|EPI ISL 561084|B.1.1.293|Gambia|2020-07-27	Africa|hCoV-19/Senegal/9615/2020|EPI ISL 486860|B.1.5.12|Senegal|2020-04-25	0.0003697132	Africa
Africa|hCoV-19/Gambia/GC19-3807/2020|EPI ISL 561085|B.1.1.293|Gambia|2020-07-27	Africa|hCoV-19/Senegal/9615/2020|EPI ISL 486860|B.1.5.12|Senegal|2020-04-25	0.0004033627	Africa
Africa|hCoV-19/Gambia/GC19-3812/2020|EPI ISL 561086|B.1.1.293|Gambia|2020-07-27	Africa|hCoV-19/Senegal/9615/2020|EPI ISL 486860|B.1.5.12|Senegal|2020-04-25	0.0004378828	Africa
Africa|hCoV-19/Gambia/GC19-3813/2020|EPI ISL 561087|B.1.1.293|Gambia|2020-07-27	Africa|hCoV-19/Senegal/9615/2020|EPI ISL 486860|B.1.5.12|Senegal|2020-04-25	0.0004033491	Africa
Africa|hCoV-19/Gambia/GC19-3814/2020|EPI ISL 561088|B.1|Gambia|2020-07-27	Africa|hCoV-19/Senegal/9615/2020|EPI ISL 486860|B.1.5.12|Senegal|2020-04-25	0.0004706025	Africa
Africa|hCoV-19/Gambia/GC19-3816/2020|EPI ISL 561089|B.1.1.293|Gambia|2020-07-27	Africa|hCoV-19/Senegal/9615/2020|EPI ISL 486860|B.1.5.12|Senegal|2020-04-25	0.0002708528	Africa
Africa|hCoV-19/Gambia/GC19-3818/2020|EPI ISL 561090|B.1.1.293|Gambia|2020-07-27	Africa|hCoV-19/Senegal/9615/2020|EPI ISL 486860|B.1.5.12|Senegal|2020-04-25	0.0004705837	Africa
Africa|hCoV-19/Gambia/GC19-3820/2020|EPI ISL 561091|B.1.1.293|Gambia|2020-07-27	Africa|hCoV-19/Senegal/9615/2020|EPI ISL 486860|B.1.5.12|Senegal|2020-04-25	0.0004033492	Africa
Africa|hCoV-19/Gambia/GC19-3821/2020|EPI ISL 561092|B.1.5.12|Gambia|2020-07-27	Africa|hCoV-19/Senegal/9615/2020|EPI ISL 486860|B.1.5.12|Senegal|2020-04-25	0.0001378401	Africa
Africa|hCoV-19/Gambia/GC19-3822/2020|EPI ISL 561093|B.1.5.12|Gambia|2020-07-27	Africa|hCoV-19/Senegal/9615/2020|EPI ISL 486860|B.1.5.12|Senegal|2020-04-25	0.0001680125	Africa
Africa|hCoV-19/Gambia/GC19-3823/2020|EPI ISL 561094|B.1.5.12|Gambia|2020-07-27	Africa|hCoV-19/Senegal/9615/2020|EPI ISL 486860|B.1.5.12|Senegal|2020-04-25	0.0002369858	Africa
Africa|hCoV-19/Gambia/GC19-3835/2020|EPI ISL 561096|B.1.1.293|Gambia|2020-07-27	Africa|hCoV-19/Senegal/9615/2020|EPI ISL 486860|B.1.5.12|Senegal|2020-04-25	0.0003697256	Africa
Africa|hCoV-19/Gambia/GC19-3836/2020|EPI ISL 561097|B.1.5.12|Gambia|2020-07-27	Africa|hCoV-19/Senegal/9615/2020|EPI ISL 486860|B.1.5.12|Senegal|2020-04-25	0.0001343983	Africa
Africa|hCoV-19/Gambia/GC19-3839/2020|EPI ISL 561098|B.1.5.12|Gambia|2020-07-27	Africa|hCoV-19/Senegal/9615/2020|EPI ISL 486860|B.1.5.12|Senegal|2020-04-25	0.0001680125	Africa
Africa|hCoV-19/Gambia/GC19-3842/2020|EPI ISL 561099|B.1.1.293|Gambia|2020-07-27	Africa|hCoV-19/Senegal/9615/2020|EPI ISL 486860|B.1.5.12|Senegal|2020-04-25	0.0004705931	Africa
Africa|hCoV-19/Gambia/GC19-3846/2020|EPI ISL 561100|B.1.1.293|Gambia|2020-07-27	Africa|hCoV-19/Senegal/9615/2020|EPI ISL 486860|B.1.5.12|Senegal|2020-04-25	0.0004369704	Africa
Africa|hCoV-19/Gambia/GC19-3852/2020|EPI ISL 561101|B.1.5.12|Gambia|2020-07-27	Africa|hCoV-19/Senegal/9615/2020|EPI ISL 486860|B.1.5.12|Senegal|2020-04-25	0.0001706515	Africa
Africa|hCoV-19/Gambia/GC19-3854/2020|EPI ISL 561102|B.1.1.293|Gambia|2020-07-27	Africa|hCoV-19/Senegal/9615/2020|EPI ISL 486860|B.1.5.12|Senegal|2020-04-25	0.0004705931	Africa
Africa|hCoV-19/Gambia/GC192573/2020|EPI ISL 561115|B.1.5.12|Gambia|2020-07-21	Africa|hCoV-19/Senegal/9615/2020|EPI ISL 486860|B.1.5.12|Senegal|2020-04-25	0.0001680198	Africa
Africa|hCoV-19/Gambia/GC192576/2020|EPI ISL 561117|B.1.5.12|Gambia|2020-07-21	Africa|hCoV-19/Senegal/9615/2020|EPI ISL 486860|B.1.5.12|Senegal|2020-04-25	0.0001016273	Africa
Africa|hCoV-19/Gambia/GC192579/2020|EPI ISL 561118|B.1.5.12|Gambia|2020-07-21	Africa|hCoV-19/Senegal/9615/2020|EPI ISL 486860|B.1.5.12|Senegal|2020-04-25	0.0001022228	Africa
Africa|hCoV-19/Gambia/GC192602/2020|EPI ISL 561120|B.1.1.293|Gambia|2020-07-21	Africa|hCoV-19/Senegal/9615/2020|EPI ISL 486860|B.1.5.12|Senegal|2020-04-25	0.0004705837	Africa
Africa|hCoV-19/Gambia/GC192610/2020|EPI ISL 561121|B.1.1.293|Gambia|2020-07-21	Africa|hCoV-19/Senegal/9615/2020|EPI ISL 486860|B.1.5.12|Senegal|2020-04-25	0.0004705837	Africa
Africa|hCoV-19/Gambia/GC192751/2020|EPI ISL 561138|B.1.5.12|Gambia|2020-07-21	Africa|hCoV-19/Senegal/9615/2020|EPI ISL 486860|B.1.5.12|Senegal|2020-04-25	0.0002016319	Africa
Africa|hCoV-19/Gambia/GC192756/2020|EPI ISL 561139|B.1.5.12|Gambia|2020-07-22	Africa|hCoV-19/Senegal/9615/2020|EPI ISL 486860|B.1.5.12|Senegal|2020-04-25	0.0001344073	Africa
Africa|hCoV-19/Gambia/GC192772/2020|EPI ISL 561140|B.1.1|Gambia|2020-07-22	Africa|hCoV-19/Senegal/9615/2020|EPI ISL 486860|B.1.5.12|Senegal|2020-04-25	0.0004369617	Africa
Africa|hCoV-19/Gambia/GC192778/2020|EPI ISL 561141|B.1.1|Gambia|2020-07-22	Africa|hCoV-19/Senegal/9615/2020|EPI ISL 486860|B.1.5.12|Senegal|2020-04-25	0.0003361074	Africa
Africa|hCoV-19/Gambia/GC192781/2020|EPI ISL 561142|B.1.5.12|Gambia|2020-07-22	Africa|hCoV-19/Senegal/9615/2020|EPI ISL 486860|B.1.5.12|Senegal|2020-04-25	0.0001680125	Africa
Africa|hCoV-19/Gambia/GC192782/2020|EPI ISL 561143|B.1.5.12|Gambia|2020-07-22	Africa|hCoV-19/Senegal/9615/2020|EPI ISL 486860|B.1.5.12|Senegal|2020-04-25	0.0001680165	Africa
Africa|hCoV-19/Gambia/GC192786/2020|EPI ISL 561144|B.1.1.293|Gambia|2020-07-22	Africa|hCoV-19/Senegal/9615/2020|EPI ISL 486860|B.1.5.12|Senegal|2020-04-25	0.0004033316	Africa
Africa|hCoV-19/Gambia/GC192789/2020|EPI ISL 561145|B.1|Gambia|2020-07-22	Africa|hCoV-19/Senegal/9615/2020|EPI ISL 486860|B.1.5.12|Senegal|2020-04-25	0.0003024469	Africa
Africa|hCoV-19/Gambia/GC192811/2020|EPI ISL 561147|B.1.5.12|Gambia|2020-07-22	Africa|hCoV-19/Senegal/9615/2020|EPI ISL 486860|B.1.5.12|Senegal|2020-04-25	0.0001366102	Africa
Africa|hCoV-19/Gambia/GC192812/2020|EPI ISL 561148|B.1.1.293|Gambia|2020-07-22	Africa|hCoV-19/Senegal/9615/2020|EPI ISL 486860|B.1.5.12|Senegal|2020-04-25	0.0003360815	Africa
Africa|hCoV-19/Gambia/NPHL-038/2020|EPI ISL 561205|B.1.1|Gambia|2020	Africa|hCoV-19/Senegal/9615/2020|EPI ISL 486860|B.1.5.12|Senegal|2020-04-25	0.0004705948	Africa
Africa|hCoV-19/Gambia/NPHL-061/2020|EPI ISL 561206|B.1.5.12|Gambia|2020	Africa|hCoV-19/Senegal/9615/2020|EPI ISL 486860|B.1.5.12|Senegal|2020-04-25	0.0002352325	Africa
Africa|hCoV-19/Gambia/NPHL-1168/2020|EPI ISL 561212|B.1.5.12|Gambia|2020-06-27	Africa|hCoV-19/Senegal/9615/2020|EPI ISL 486860|B.1.5.12|Senegal|2020-04-25	0.0001680265	Africa
Africa|hCoV-19/Gambia/NPHL-1208/2020|EPI ISL 561213|B.1.5.12|Gambia|2020-06-30	Africa|hCoV-19/Senegal/9615/2020|EPI ISL 486860|B.1.5.12|Senegal|2020-04-25	0.0000681014	Africa
Africa|hCoV-19/Gambia/NPHL-1209/2020|EPI ISL 561214|B.1.5.12|Gambia|2020-06-30	Africa|hCoV-19/Senegal/9615/2020|EPI ISL 486860|B.1.5.12|Senegal|2020-04-25	0.0000343266	Africa
Africa|hCoV-19/Gambia/NPHL-1212/2020|EPI ISL 561215|B.1.5.12|Gambia|2020-06-30	Africa|hCoV-19/Senegal/9615/2020|EPI ISL 486860|B.1.5.12|Senegal|2020-04-25	0.0001007943	Africa
Africa|hCoV-19/Gambia/NPHL-1224/2020|EPI ISL 561217|B.1.1.293|Gambia|2020-06-30	Africa|hCoV-19/Senegal/9615/2020|EPI ISL 486860|B.1.5.12|Senegal|2020-04-25	0.0002809885	Africa
Africa|hCoV-19/Gambia/NPHL-1230/2020|EPI ISL 561218|B.1.5|Gambia|2020-06-30	Africa|hCoV-19/Senegal/9615/2020|EPI ISL 486860|B.1.5.12|Senegal|2020-04-25	0.0000340461	Africa
Africa|hCoV-19/Gambia/NPHL-1248/2020|EPI ISL 561222|B.1.5|Gambia|2020-07-01	Africa|hCoV-19/Senegal/9615/2020|EPI ISL 486860|B.1.5.12|Senegal|2020-04-25	0.0000680891	Africa
Africa|hCoV-19/Gambia/NPHL-1258/2020|EPI ISL 561223|B.1.292|Gambia|2020-07-02	Africa|hCoV-19/Senegal/9615/2020|EPI ISL 486860|B.1.5.12|Senegal|2020-04-25	0.0002688299	Africa
Africa|hCoV-19/Gambia/NPHL-1422/2020|EPI ISL 561228|B.1.5|Gambia|2020-07-04	Africa|hCoV-19/Senegal/9615/2020|EPI ISL 486860|B.1.5.12|Senegal|2020-04-25	0.0001413446	Africa
Africa|hCoV-19/Gambia/NPHL-1424/2020|EPI ISL 561229|B.1.292|Gambia|2020-07-04	Africa|hCoV-19/Senegal/9615/2020|EPI ISL 486860|B.1.5.12|Senegal|2020-04-25	0.0002689107	Africa
Africa|hCoV-19/Gambia/NPHL-1446/2020|EPI ISL 561230|B.1.5|Gambia|2020-07-04	Africa|hCoV-19/Senegal/9615/2020|EPI ISL 486860|B.1.5.12|Senegal|2020-04-25	0.0000680891	Africa
Africa|hCoV-19/Gambia/NPHL-1477/2020|EPI ISL 561231|B.1.5|Gambia|2020	Africa|hCoV-19/Senegal/9615/2020|EPI ISL 486860|B.1.5.12|Senegal|2020-04-25	0.0000703150	Africa
Africa|hCoV-19/Gambia/NPHL-1514/2020|EPI ISL 561232|B.1.1|Gambia|2020	Africa|hCoV-19/Senegal/9615/2020|EPI ISL 486860|B.1.5.12|Senegal|2020-04-25	0.0003696971	Africa
Africa|hCoV-19/Gambia/NPHL-1641/2020|EPI ISL 561235|B.1.292|Gambia|2020-07-31	Africa|hCoV-19/Senegal/9615/2020|EPI ISL 486860|B.1.5.12|Senegal|2020-04-25	0.0003133792	Africa
Africa|hCoV-19/Gambia/NPHL-1645/2020|EPI ISL 561236|B.1.1.293|Gambia|2020-08-04	Africa|hCoV-19/Senegal/9615/2020|EPI ISL 486860|B.1.5.12|Senegal|2020-04-25	0.0003042388	Africa
Africa|hCoV-19/Gambia/NPHL-1711/2020|EPI ISL 561237|B.1.1.293|Gambia|2020-08-04	Africa|hCoV-19/Senegal/9615/2020|EPI ISL 486860|B.1.5.12|Senegal|2020-04-25	0.0003360815	Africa
Africa|hCoV-19/Gambia/NPHL-1746/2020|EPI ISL 561238|B.1.1|Gambia|2020-07-20	Africa|hCoV-19/Senegal/9615/2020|EPI ISL 486860|B.1.5.12|Senegal|2020-04-25	0.0002688904	Africa
Africa|hCoV-19/Gambia/NPHL-1921/2020|EPI ISL 561239|B.1.1|Gambia|2020	Africa|hCoV-19/Senegal/9615/2020|EPI ISL 486860|B.1.5.12|Senegal|2020-04-25	0.0004369617	Africa
Africa|hCoV-19/Gambia/NPHL-1968/2020|EPI ISL 561240|B.1.1|Gambia|2020-07-16	Africa|hCoV-19/Senegal/9615/2020|EPI ISL 486860|B.1.5.12|Senegal|2020-04-25	0.0004369617	Africa
Africa|hCoV-19/Gambia/NPHL-2037/2020|EPI ISL 561241|B.1.1|Gambia|2020-07-15	Africa|hCoV-19/Senegal/9615/2020|EPI ISL 486860|B.1.5.12|Senegal|2020-04-25	0.0004033547	Africa
Africa|hCoV-19/Gambia/NPHL-2268/2020|EPI ISL 561242|B.1.1|Gambia|2020	Africa|hCoV-19/Senegal/9615/2020|EPI ISL 486860|B.1.5.12|Senegal|2020-04-25	0.0002358109	Africa
Africa|hCoV-19/Gambia/NPHL-2344/2020|EPI ISL 561243|B.1.292|Gambia|2020	Africa|hCoV-19/Senegal/9615/2020|EPI ISL 486860|B.1.5.12|Senegal|2020-04-25	0.0003360802	Africa
Africa|hCoV-19/Gambia/NPHL-2374/2020|EPI ISL 561244|B.1.5.12|Gambia|2020	Africa|hCoV-19/Senegal/9615/2020|EPI ISL 486860|B.1.5.12|Senegal|2020-04-25	0.0001007977	Africa
Africa|hCoV-19/Gambia/NPHL-242/2020|EPI ISL 561245|B.1.5|Gambia|2020	Africa|hCoV-19/Senegal/9615/2020|EPI ISL 486860|B.1.5.12|Senegal|2020-04-25	0.0000672039	Africa
Africa|hCoV-19/Gambia/NPHL-243/2020|EPI ISL 561246|B.1.5|Gambia|2020	Africa|hCoV-19/Senegal/9615/2020|EPI ISL 486860|B.1.5.12|Senegal|2020-04-25	0.0002060233	Africa
Africa|hCoV-19/Gambia/NPHL-244/2020|EPI ISL 561247|B.1.1.293|Gambia|2020	Africa|hCoV-19/Senegal/9615/2020|EPI ISL 486860|B.1.5.12|Senegal|2020-04-25	0.0003729264	Africa
Africa|hCoV-19/Gambia/NPHL-2443/2020|EPI ISL 561248|B.1.5.12|Gambia|2020	Africa|hCoV-19/Senegal/9615/2020|EPI ISL 486860|B.1.5.12|Senegal|2020-04-25	0.0001007943	Africa
Africa|hCoV-19/Gambia/NPHL-2444/2020|EPI ISL 561249|B.1.292|Gambia|2020-07-21	Africa|hCoV-19/Senegal/9615/2020|EPI ISL 486860|B.1.5.12|Senegal|2020-04-25	0.0003024398	Africa
Africa|hCoV-19/Gambia/NPHL-2446/2020|EPI ISL 561250|B.1.1|Gambia|2020	Africa|hCoV-19/Senegal/9615/2020|EPI ISL 486860|B.1.5.12|Senegal|2020-04-25	0.0004481518	Africa
Africa|hCoV-19/Gambia/NPHL-245/2020|EPI ISL 561251|B.1.1|Gambia|2020	Africa|hCoV-19/Senegal/9615/2020|EPI ISL 486860|B.1.5.12|Senegal|2020-04-25	0.0002708657	Africa
Africa|hCoV-19/Gambia/NPHL-2457/2020|EPI ISL 561252|B.1.1|Gambia|2020-07-21	Africa|hCoV-19/Senegal/9615/2020|EPI ISL 486860|B.1.5.12|Senegal|2020-04-25	0.0004481363	Africa
Africa|hCoV-19/Gambia/NPHL-2458/2020|EPI ISL 561253|B.1.292|Gambia|2020-07-21	Africa|hCoV-19/Senegal/9615/2020|EPI ISL 486860|B.1.5.12|Senegal|2020-04-25	0.0003102792	Africa
Africa|hCoV-19/Gambia/NPHL-2463/2020|EPI ISL 561254|B.1.1|Gambia|2020	Africa|hCoV-19/Senegal/9615/2020|EPI ISL 486860|B.1.5.12|Senegal|2020-04-25	0.0004526449	Africa
Africa|hCoV-19/Gambia/NPHL-2465/2020|EPI ISL 561255|B.1.1|Gambia|2020-07-21	Africa|hCoV-19/Senegal/9615/2020|EPI ISL 486860|B.1.5.12|Senegal|2020-04-25	0.0004481673	Africa
Africa|hCoV-19/Gambia/NPHL-2469/2020|EPI ISL 561256|B.1.5.12|Gambia|2020-07-21	Africa|hCoV-19/Senegal/9615/2020|EPI ISL 486860|B.1.5.12|Senegal|2020-04-25	0.0002067850	Africa
Africa|hCoV-19/Gambia/NPHL-247/2020|EPI ISL 561257|B.1.1.293|Gambia|2020	Africa|hCoV-19/Senegal/9615/2020|EPI ISL 486860|B.1.5.12|Senegal|2020-04-25	0.0003697182	Africa
Africa|hCoV-19/Gambia/NPHL-2470/2020|EPI ISL 561258|B.1.1|Gambia|2020-07-21	Africa|hCoV-19/Senegal/9615/2020|EPI ISL 486860|B.1.5.12|Senegal|2020-04-25	0.0004481517	Africa
Africa|hCoV-19/Gambia/NPHL-2472/2020|EPI ISL 561259|B.1.5.12|Gambia|2020-07-21	Africa|hCoV-19/Senegal/9615/2020|EPI ISL 486860|B.1.5.12|Senegal|2020-04-25	0.0000344591	Africa
Africa|hCoV-19/Gambia/NPHL-2473/2020|EPI ISL 561260|B.1.5.12|Gambia|2020-07-21	Africa|hCoV-19/Senegal/9615/2020|EPI ISL 486860|B.1.5.12|Senegal|2020-04-25	0.0002352498	Africa
Africa|hCoV-19/Gambia/NPHL-2478/2020|EPI ISL 561261|B.1.5.12|Gambia|2020-07-21	Africa|hCoV-19/Senegal/9615/2020|EPI ISL 486860|B.1.5.12|Senegal|2020-04-25	0.0001392443	Africa
Africa|hCoV-19/Gambia/NPHL-2497/2020|EPI ISL 561262|B.1.1.242|Gambia|2020-07-21	Africa|hCoV-19/Senegal/9615/2020|EPI ISL 486860|B.1.5.12|Senegal|2020-04-25	0.0004178044	Africa
Africa|hCoV-19/Gambia/NPHL-2504/2020|EPI ISL 561264|B.1.5.12|Gambia|2020-07-23	Africa|hCoV-19/Senegal/9615/2020|EPI ISL 486860|B.1.5.12|Senegal|2020-04-25	0.0002392951	Africa
Africa|hCoV-19/Gambia/NPHL-2514/2020|EPI ISL 561265|B.1.5.12|Gambia|2020-07-21	Africa|hCoV-19/Senegal/9615/2020|EPI ISL 486860|B.1.5.12|Senegal|2020-04-25	0.0001723190	Africa
Africa|hCoV-19/Gambia/NPHL-2521/2020|EPI ISL 561266|B.1.5.12|Gambia|2020-07-23	Africa|hCoV-19/Senegal/9615/2020|EPI ISL 486860|B.1.5.12|Senegal|2020-04-25	0.0001723120	Africa
Africa|hCoV-19/Gambia/NPHL-2522/2020|EPI ISL 561267|B.1.1.293|Gambia|2020-07-22	Africa|hCoV-19/Senegal/9615/2020|EPI ISL 486860|B.1.5.12|Senegal|2020-04-25	0.0004140167	Africa
Africa|hCoV-19/Gambia/NPHL-2524/2020|EPI ISL 561268|B.1.1|Gambia|2020-07-24	Africa|hCoV-19/Senegal/9615/2020|EPI ISL 486860|B.1.5.12|Senegal|2020-04-25	0.0004033547	Africa
Africa|hCoV-19/Gambia/NPHL-2529/2020|EPI ISL 561269|B.1.1.293|Gambia|2020-07-21	Africa|hCoV-19/Senegal/9615/2020|EPI ISL 486860|B.1.5.12|Senegal|2020-04-25	0.0003791596	Africa
Africa|hCoV-19/Gambia/NPHL-253/2020|EPI ISL 561270|B.1.1.293|Gambia|2020	Africa|hCoV-19/Senegal/9615/2020|EPI ISL 486860|B.1.5.12|Senegal|2020-04-25	0.0004033235	Africa
Africa|hCoV-19/Gambia/NPHL-2537/2020|EPI ISL 561271|B.1.1|Gambia|2020	Africa|hCoV-19/Senegal/9615/2020|EPI ISL 486860|B.1.5.12|Senegal|2020-04-25	0.0004779515	Africa
Africa|hCoV-19/Gambia/NPHL-2538/2020|EPI ISL 561272|B.1.5.12|Gambia|2020-07-21	Africa|hCoV-19/Senegal/9615/2020|EPI ISL 486860|B.1.5.12|Senegal|2020-04-25	0.0001378434	Africa
Africa|hCoV-19/Gambia/NPHL-2550/2020|EPI ISL 561274|B.1.292|Gambia|2020-07-21	Africa|hCoV-19/Senegal/9615/2020|EPI ISL 486860|B.1.5.12|Senegal|2020-04-25	0.0002757220	Africa
Africa|hCoV-19/Gambia/NPHL-2554/2020|EPI ISL 561275|B.1.5.12|Gambia|2020	Africa|hCoV-19/Senegal/9615/2020|EPI ISL 486860|B.1.5.12|Senegal|2020-04-25	0.0001378529	Africa
Africa|hCoV-19/Gambia/NPHL-2555/2020|EPI ISL 561276|B.1.1|Gambia|2020-07-21	Africa|hCoV-19/Senegal/9615/2020|EPI ISL 486860|B.1.5.12|Senegal|2020-04-25	0.0004179381	Africa
Africa|hCoV-19/Gambia/NPHL-256/2020|EPI ISL 561277|B.1.1.293|Gambia|2020	Africa|hCoV-19/Senegal/9615/2020|EPI ISL 486860|B.1.5.12|Senegal|2020-04-25	0.0003024875	Africa
Africa|hCoV-19/Gambia/NPHL-2560/2020|EPI ISL 561278|B.1.1|Gambia|2020	Africa|hCoV-19/Senegal/9615/2020|EPI ISL 486860|B.1.5.12|Senegal|2020-04-25	0.0004481363	Africa
Africa|hCoV-19/Gambia/NPHL-2567/2020|EPI ISL 561279|B.1|Gambia|2020	Africa|hCoV-19/Senegal/9615/2020|EPI ISL 486860|B.1.5.12|Senegal|2020-04-25	0.0005042491	Africa
Africa|hCoV-19/Gambia/NPHL-2573/2020|EPI ISL 561280|B.1.1.293|Gambia|2020	Africa|hCoV-19/Senegal/9615/2020|EPI ISL 486860|B.1.5.12|Senegal|2020-04-25	0.0002757477	Africa
Africa|hCoV-19/Gambia/NPHL-2586/2020|EPI ISL 561281|B.1.5.12|Gambia|2020-07-23	Africa|hCoV-19/Senegal/9615/2020|EPI ISL 486860|B.1.5.12|Senegal|2020-04-25	0.0000696054	Africa
Africa|hCoV-19/Gambia/NPHL-2588/2020|EPI ISL 561282|B.1.1|Gambia|2020	Africa|hCoV-19/Senegal/9615/2020|EPI ISL 486860|B.1.5.12|Senegal|2020-04-25	0.0004705837	Africa
Africa|hCoV-19/Gambia/NPHL-2615/2020|EPI ISL 561283|B.1.1.293|Gambia|2020-08-18	Africa|hCoV-19/Senegal/9615/2020|EPI ISL 486860|B.1.5.12|Senegal|2020-04-25	0.0004033236	Africa
Africa|hCoV-19/Gambia/NPHL-2626/2020|EPI ISL 561284|B.1.1.293|Gambia|2020	Africa|hCoV-19/Senegal/9615/2020|EPI ISL 486860|B.1.5.12|Senegal|2020-04-25	0.0003024906	Africa
Africa|hCoV-19/Gambia/NPHL-2640/2020|EPI ISL 561285|B.1.5.12|Gambia|2020-06-17	Africa|hCoV-19/Senegal/9615/2020|EPI ISL 486860|B.1.5.12|Senegal|2020-04-25	0.0001344009	Africa
Africa|hCoV-19/Gambia/NPHL-266/2020|EPI ISL 561286|B.1.5.12|Gambia|2020	Africa|hCoV-19/Senegal/9615/2020|EPI ISL 486860|B.1.5.12|Senegal|2020-04-25	0.0001378510	Africa
Africa|hCoV-19/Gambia/NPHL-2706/2020|EPI ISL 561287|B.1.292|Gambia|2020	Africa|hCoV-19/Senegal/9615/2020|EPI ISL 486860|B.1.5.12|Senegal|2020-04-25	0.0003360510	Africa
Africa|hCoV-19/Gambia/NPHL-2712/2020|EPI ISL 561288|B.1.5.12|Gambia|2020-08-03	Africa|hCoV-19/Senegal/9615/2020|EPI ISL 486860|B.1.5.12|Senegal|2020-04-25	0.0001680198	Africa
Africa|hCoV-19/Gambia/NPHL-2727/2020|EPI ISL 561289|B.1.5.12|Gambia|2020-08-04	Africa|hCoV-19/Senegal/9615/2020|EPI ISL 486860|B.1.5.12|Senegal|2020-04-25	0.0001680125	Africa
Africa|hCoV-19/Gambia/NPHL-2729/2020|EPI ISL 561290|B.1.1|Gambia|2020-07-23	Africa|hCoV-19/Senegal/9615/2020|EPI ISL 486860|B.1.5.12|Senegal|2020-04-25	0.0004369617	Africa
Africa|hCoV-19/Gambia/NPHL-2736/2020|EPI ISL 561291|B.1.1.242|Gambia|2020-07-25	Africa|hCoV-19/Senegal/9615/2020|EPI ISL 486860|B.1.5.12|Senegal|2020-04-25	0.0004705743	Africa
Africa|hCoV-19/Gambia/NPHL-2759/2020|EPI ISL 561292|B.1.5.12|Gambia|2020-08-07	Africa|hCoV-19/Senegal/9615/2020|EPI ISL 486860|B.1.5.12|Senegal|2020-04-25	0.0001680271	Africa
Africa|hCoV-19/Gambia/NPHL-2762/2020|EPI ISL 561293|B.1.5.12|Gambia|2020-07-25	Africa|hCoV-19/Senegal/9615/2020|EPI ISL 486860|B.1.5.12|Senegal|2020-04-25	0.0002016231	Africa
Africa|hCoV-19/Gambia/NPHL-2767/2020|EPI ISL 561294|B.1.1.293|Gambia|2020-07-25	Africa|hCoV-19/Senegal/9615/2020|EPI ISL 486860|B.1.5.12|Senegal|2020-04-25	0.0004369530	Africa
Africa|hCoV-19/Gambia/NPHL-2768/2020|EPI ISL 561295|B.1.1.293|Gambia|2020-07-27	Africa|hCoV-19/Senegal/9615/2020|EPI ISL 486860|B.1.5.12|Senegal|2020-04-25	0.0003697058	Africa
Africa|hCoV-19/Gambia/NPHL-277/2020|EPI ISL 561296|B.1.5.12|Gambia|2020	Africa|hCoV-19/Senegal/9615/2020|EPI ISL 486860|B.1.5.12|Senegal|2020-04-25	0.0001680165	Africa
Africa|hCoV-19/Gambia/NPHL-2785/2020|EPI ISL 561297|B.1.1.242|Gambia|2020-07-27	Africa|hCoV-19/Senegal/9615/2020|EPI ISL 486860|B.1.5.12|Senegal|2020-04-25	0.0004033291	Africa
Africa|hCoV-19/Gambia/NPHL-2790/2020|EPI ISL 561298|B.1.1.293|Gambia|2020	Africa|hCoV-19/Senegal/9615/2020|EPI ISL 486860|B.1.5.12|Senegal|2020-04-25	0.0004369617	Africa
Africa|hCoV-19/Gambia/NPHL-2825/2020|EPI ISL 561299|B.1.5.12|Gambia|2020	Africa|hCoV-19/Senegal/9615/2020|EPI ISL 486860|B.1.5.12|Senegal|2020-04-25	0.0001007943	Africa
Africa|hCoV-19/Gambia/NPHL-287/2020|EPI ISL 561300|B.1.1.293|Gambia|2020	Africa|hCoV-19/Senegal/9615/2020|EPI ISL 486860|B.1.5.12|Senegal|2020-04-25	0.0004033452	Africa
Africa|hCoV-19/Gambia/NPHL-2889/2020|EPI ISL 561301|B.1.5.12|Gambia|2020	Africa|hCoV-19/Senegal/9615/2020|EPI ISL 486860|B.1.5.12|Senegal|2020-04-25	0.0002052292	Africa
Africa|hCoV-19/Gambia/NPHL-2892/2020|EPI ISL 561302|B.1.5.12|Gambia|2020-09-07	Africa|hCoV-19/Senegal/9615/2020|EPI ISL 486860|B.1.5.12|Senegal|2020-04-25	0.0002052292	Africa
Africa|hCoV-19/Gambia/NPHL-290/2020|EPI ISL 561303|B.1.1.293|Gambia|2020	Africa|hCoV-19/Senegal/9615/2020|EPI ISL 486860|B.1.5.12|Senegal|2020-04-25	0.0003697057	Africa
Africa|hCoV-19/Gambia/NPHL-2909/2020|EPI ISL 561304|B.1.1.293|Gambia|2020-07-26	Africa|hCoV-19/Senegal/9615/2020|EPI ISL 486860|B.1.5.12|Senegal|2020-04-25	0.0004033411	Africa
Africa|hCoV-19/Gambia/NPHL-2984/2020|EPI ISL 561307|B.1.1.293|Gambia|2020	Africa|hCoV-19/Senegal/9615/2020|EPI ISL 486860|B.1.5.12|Senegal|2020-04-25	0.0004369808	Africa
Africa|hCoV-19/Gambia/NPHL-299/2020|EPI ISL 561308|B.1.1.293|Gambia|2020	Africa|hCoV-19/Senegal/9615/2020|EPI ISL 486860|B.1.5.12|Senegal|2020-04-25	0.0004033316	Africa
Africa|hCoV-19/Gambia/NPHL-3047/2020|EPI ISL 561309|B.1.5.12|Gambia|2020-07-28	Africa|hCoV-19/Senegal/9615/2020|EPI ISL 486860|B.1.5.12|Senegal|2020-04-25	0.0002035585	Africa
Africa|hCoV-19/Gambia/NPHL-3055/2020|EPI ISL 561310|B.1.5.12|Gambia|2020-07-17	Africa|hCoV-19/Senegal/9615/2020|EPI ISL 486860|B.1.5.12|Senegal|2020-04-25	0.0002016230	Africa
Africa|hCoV-19/Gambia/NPHL-3062/2020|EPI ISL 561311|B.1.5.12|Gambia|2020	Africa|hCoV-19/Senegal/9615/2020|EPI ISL 486860|B.1.5.12|Senegal|2020-04-25	0.0002035585	Africa
Africa|hCoV-19/Gambia/NPHL-3079/2020|EPI ISL 561312|B.1.5.12|Gambia|2020-07-27	Africa|hCoV-19/Senegal/9615/2020|EPI ISL 486860|B.1.5.12|Senegal|2020-04-25	0.0002052292	Africa
Africa|hCoV-19/Gambia/NPHL-3206/2020|EPI ISL 561313|B.1.1.293|Gambia|2020	Africa|hCoV-19/Senegal/9615/2020|EPI ISL 486860|B.1.5.12|Senegal|2020-04-25	0.0004705946	Africa
Africa|hCoV-19/Gambia/NPHL-3254/2020|EPI ISL 561315|B.1.5.12|Gambia|2020-07-28	Africa|hCoV-19/Senegal/9615/2020|EPI ISL 486860|B.1.5.12|Senegal|2020-04-25	0.0002032621	Africa
Africa|hCoV-19/Gambia/NPHL-3281/2020|EPI ISL 561316|B.1.1|Gambia|2020-07-28	Africa|hCoV-19/Senegal/9615/2020|EPI ISL 486860|B.1.5.12|Senegal|2020-04-25	0.0004874327	Africa
Africa|hCoV-19/Gambia/NPHL-483B/2020|EPI ISL 561318|B.1.1|Gambia|2020	Africa|hCoV-19/Senegal/9615/2020|EPI ISL 486860|B.1.5.12|Senegal|2020-04-25	0.0004876330	Africa
Africa|hCoV-19/Gambia/NPHL-704/2020|EPI ISL 561320|B.1.1.293|Gambia|2020	Africa|hCoV-19/Senegal/9615/2020|EPI ISL 486860|B.1.5.12|Senegal|2020-04-25	0.0006207217	Africa
Africa|hCoV-19/Gambia/NPHL-737/2020|EPI ISL 561323|B.1.1.293|Gambia|2020	Africa|hCoV-19/Senegal/9615/2020|EPI ISL 486860|B.1.5.12|Senegal|2020-04-25	0.0003446751	Africa
Africa|hCoV-19/Gambia/NPHL-748/2020|EPI ISL 561324|B.1.1|Gambia|2020	Africa|hCoV-19/Senegal/9615/2020|EPI ISL 486860|B.1.5.12|Senegal|2020-04-25	0.0004033547	Africa
Africa|hCoV-19/Gambia/NPHL-758/2020|EPI ISL 561326|B.1.1.293|Gambia|2020	Africa|hCoV-19/Senegal/9615/2020|EPI ISL 486860|B.1.5.12|Senegal|2020-04-25	0.0002410358	Africa
Africa|hCoV-19/Gambia/NPHL-760/2020|EPI ISL 561327|B.1.5|Gambia|2020	Africa|hCoV-19/Senegal/9615/2020|EPI ISL 486860|B.1.5.12|Senegal|2020-04-25	0.0001692767	Africa
Africa|hCoV-19/Gambia/NPHL-790/2020|EPI ISL 561329|B.1.5|Gambia|2020	Africa|hCoV-19/Senegal/9615/2020|EPI ISL 486860|B.1.5.12|Senegal|2020-04-25	0.0001365263	Africa
Africa|hCoV-19/Gambia/NPHL-923/2020|EPI ISL 561330|B.1.5.12|Gambia|2020	Africa|hCoV-19/Senegal/9615/2020|EPI ISL 486860|B.1.5.12|Senegal|2020-04-25	0.0001008010	Africa
Africa|hCoV-19/Gambia/NPHL-930/2020|EPI ISL 561331|B.1.5|Gambia|2020	Africa|hCoV-19/Senegal/9615/2020|EPI ISL 486860|B.1.5.12|Senegal|2020-04-25	0.0001706631	Africa
Africa|hCoV-19/Gambia/NPHL-941/2020|EPI ISL 561332|B.1.5.12|Gambia|2020	Africa|hCoV-19/Senegal/9615/2020|EPI ISL 486860|B.1.5.12|Senegal|2020-04-25	0.0001344009	Africa
Africa|hCoV-19/Gambia/NPHL-956/2020|EPI ISL 561334|B.1.5.12|Gambia|2020	Africa|hCoV-19/Senegal/9615/2020|EPI ISL 486860|B.1.5.12|Senegal|2020-04-25	0.0001365077	Africa
Africa|hCoV-19/Ghana/1651 S3/2020|EPI ISL 422387|A.11|Ghana|2020-03-25	Africa|hCoV-19/Senegal/9615/2020|EPI ISL 486860|B.1.5.12|Senegal|2020-04-25	0.0004544388	Africa
Africa|hCoV-19/Ghana/1659 S14/2020|EPI ISL 422405|B.1.220|Ghana|2020-03-25	Africa|hCoV-19/Senegal/9615/2020|EPI ISL 486860|B.1.5.12|Senegal|2020-04-25	0.0001750600	Africa
Africa|hCoV-19/Ghana/2230 S4/2020|EPI ISL 422390|B.40|Ghana|2020-03-25	Africa|hCoV-19/Senegal/9615/2020|EPI ISL 486860|B.1.5.12|Senegal|2020-04-25	0.0004080819	Africa
Africa|hCoV-19/Ghana/2333 S5/2020|EPI ISL 422394|B.1.3|Ghana|2020-03-27	Africa|hCoV-19/Senegal/9615/2020|EPI ISL 486860|B.1.5.12|Senegal|2020-04-25	0.0003083523	Africa
Africa|hCoV-19/Ghana/2573 S27/2020|EPI ISL 515082|A|Ghana|2020-03-29	Africa|hCoV-19/Senegal/9615/2020|EPI ISL 486860|B.1.5.12|Senegal|2020-04-25	0.0006088730	Africa
Africa|hCoV-19/Ghana/2666 S32/2020|EPI ISL 515083|A|Ghana|2020-03-27	Africa|hCoV-19/Senegal/9615/2020|EPI ISL 486860|B.1.5.12|Senegal|2020-04-25	0.0001370783	Africa
Africa|hCoV-19/Ghana/2709 S25/2020|EPI ISL 515084|B.1|Ghana|2020-03-28	Africa|hCoV-19/Senegal/9615/2020|EPI ISL 486860|B.1.5.12|Senegal|2020-04-25	0.0002691002	Africa
Africa|hCoV-19/Ghana/2828 S6/2020|EPI ISL 422397|A.11|Ghana|2020-03-29	Africa|hCoV-19/Senegal/9615/2020|EPI ISL 486860|B.1.5.12|Senegal|2020-04-25	0.0006133181	Africa
Africa|hCoV-19/Ghana/2852 S30/2020|EPI ISL 515085|B.6|Ghana|2020-03-28	Africa|hCoV-19/Senegal/9615/2020|EPI ISL 486860|B.1.5.12|Senegal|2020-04-25	0.0002394154	Africa
Africa|hCoV-19/Ghana/2914 S8/2020|EPI ISL 422399|B.1.1|Ghana|2020-03-30	Africa|hCoV-19/Senegal/9615/2020|EPI ISL 486860|B.1.5.12|Senegal|2020-04-25	0.0002774150	Africa
Africa|hCoV-19/Ghana/34927 S20/2020|EPI ISL 515086|A.11|Ghana|2020-05-23	Africa|hCoV-19/Senegal/9615/2020|EPI ISL 486860|B.1.5.12|Senegal|2020-04-25	0.0005091072	Africa
Africa|hCoV-19/Ghana/34928 S21/2020|EPI ISL 515087|A.11|Ghana|2020-05-23	Africa|hCoV-19/Senegal/9615/2020|EPI ISL 486860|B.1.5.12|Senegal|2020-04-25	0.0006129715	Africa
Africa|hCoV-19/Ghana/34980 S22/2020|EPI ISL 515088|B.1.1|Ghana|2020-05-23	Africa|hCoV-19/Senegal/9615/2020|EPI ISL 486860|B.1.5.12|Senegal|2020-04-25	0.0002772257	Africa
Africa|hCoV-19/Ghana/34983 S40/2020|EPI ISL 515089|B.1.1|Ghana|2020-05-23	Africa|hCoV-19/Senegal/9615/2020|EPI ISL 486860|B.1.5.12|Senegal|2020-04-25	0.0003412844	Africa
Africa|hCoV-19/Ghana/35012 S17/2020|EPI ISL 515090|B.1.1|Ghana|2020-05-23	Africa|hCoV-19/Senegal/9615/2020|EPI ISL 486860|B.1.5.12|Senegal|2020-04-25	0.0003361007	Africa
Africa|hCoV-19/Ghana/35019 S18/2020|EPI ISL 515091|B.1.1|Ghana|2020-05-23	Africa|hCoV-19/Senegal/9615/2020|EPI ISL 486860|B.1.5.12|Senegal|2020-04-25	0.0002406911	Africa
Africa|hCoV-19/Ghana/35183 S24/2020|EPI ISL 515092|A|Ghana|2020-05-24	Africa|hCoV-19/Senegal/9615/2020|EPI ISL 486860|B.1.5.12|Senegal|2020-04-25	0.0001043087	Africa
Africa|hCoV-19/Ghana/35280 S41/2020|EPI ISL 515093|A|Ghana|2020-05-24	Africa|hCoV-19/Senegal/9615/2020|EPI ISL 486860|B.1.5.12|Senegal|2020-04-25	0.0005167297	Africa
Africa|hCoV-19/Ghana/35394 S49/2020|EPI ISL 515094|B.1.1.307|Ghana|2020-05-24	Africa|hCoV-19/Senegal/9615/2020|EPI ISL 486860|B.1.5.12|Senegal|2020-04-25	0.0002756716	Africa
Africa|hCoV-19/Ghana/35466 S19/2020|EPI ISL 515095|B.1.1|Ghana|2020-05-24	Africa|hCoV-19/Senegal/9615/2020|EPI ISL 486860|B.1.5.12|Senegal|2020-04-25	0.0003070522	Africa
Africa|hCoV-19/Ghana/35563 S37/2020|EPI ISL 515096|A.11|Ghana|2020-05-24	Africa|hCoV-19/Senegal/9615/2020|EPI ISL 486860|B.1.5.12|Senegal|2020-04-25	0.0006386796	Africa
Africa|hCoV-19/Ghana/36523 S23/2020|EPI ISL 515097|A|Ghana|2020-05-27	Africa|hCoV-19/Senegal/9615/2020|EPI ISL 486860|B.1.5.12|Senegal|2020-04-25	0.0001369282	Africa
Africa|hCoV-19/Ghana/81216 S36/2020|EPI ISL 515098|A|Ghana|2020-05-20	Africa|hCoV-19/Senegal/9615/2020|EPI ISL 486860|B.1.5.12|Senegal|2020-04-25	0.0006084880	Africa
Africa|hCoV-19/Ghana/81219 S34/2020|EPI ISL 515099|B.1.1|Ghana|2020-05-20	Africa|hCoV-19/Senegal/9615/2020|EPI ISL 486860|B.1.5.12|Senegal|2020-04-25	0.0002389415	Africa
Africa|hCoV-19/Ghana/82879 S48/2020|EPI ISL 515100|B.1|Ghana|2020-05-20	Africa|hCoV-19/Senegal/9615/2020|EPI ISL 486860|B.1.5.12|Senegal|2020-04-25	0.0003381952	Africa
Africa|hCoV-19/Ghana/83637 S29/2020|EPI ISL 515101|B.1.1|Ghana|2020-05-22	Africa|hCoV-19/Senegal/9615/2020|EPI ISL 486860|B.1.5.12|Senegal|2020-04-25	0.0002700466	Africa
Africa|hCoV-19/Ghana/84049 S31/2020|EPI ISL 515102|B.1|Ghana|2020-05-25	Africa|hCoV-19/Senegal/9615/2020|EPI ISL 486860|B.1.5.12|Senegal|2020-04-25	0.0003705387	Africa
Africa|hCoV-19/Ghana/84162 S45/2020|EPI ISL 515103|A|Ghana|2020-04-25	Africa|hCoV-19/Senegal/9615/2020|EPI ISL 486860|B.1.5.12|Senegal|2020-04-25	0.0004822827	Africa
Africa|hCoV-19/Ghana/84182 S43/2020|EPI ISL 515104|B.1.1|Ghana|2020-05-25	Africa|hCoV-19/Senegal/9615/2020|EPI ISL 486860|B.1.5.12|Senegal|2020-04-25	0.0003753972	Africa
Africa|hCoV-19/Ghana/84210 S44/2020|EPI ISL 515105|A|Ghana|2020-05-24	Africa|hCoV-19/Senegal/9615/2020|EPI ISL 486860|B.1.5.12|Senegal|2020-04-25	0.0005433537	Africa
Africa|hCoV-19/Ghana/84218 S47/2020|EPI ISL 515106|A|Ghana|2020-05-25	Africa|hCoV-19/Senegal/9615/2020|EPI ISL 486860|B.1.5.12|Senegal|2020-04-25	0.0006206574	Africa
Africa|hCoV-19/Ghana/84260 S28/2020|EPI ISL 515107|A|Ghana|2020-05-25	Africa|hCoV-19/Senegal/9615/2020|EPI ISL 486860|B.1.5.12|Senegal|2020-04-25	0.0005088085	Africa
Africa|hCoV-19/Ghana/84279 S42/2020|EPI ISL 515108|B.1|Ghana|2020-05-25	Africa|hCoV-19/Senegal/9615/2020|EPI ISL 486860|B.1.5.12|Senegal|2020-04-25	0.0003729756	Africa
Africa|hCoV-19/Ghana/84301 S35/2020|EPI ISL 515109|A.11|Ghana|2020-05-24	Africa|hCoV-19/Senegal/9615/2020|EPI ISL 486860|B.1.5.12|Senegal|2020-04-25	0.0004912604	Africa
Africa|hCoV-19/Ghana/84430 S51/2020|EPI ISL 515110|B.1.1.307|Ghana|2020-05-25	Africa|hCoV-19/Senegal/9615/2020|EPI ISL 486860|B.1.5.12|Senegal|2020-04-25	0.0002706641	Africa
Africa|hCoV-19/Ghana/84438 S50/2020|EPI ISL 515111|A|Ghana|2020-05-24	Africa|hCoV-19/Senegal/9615/2020|EPI ISL 486860|B.1.5.12|Senegal|2020-04-25	0.0005069175	Africa
Africa|hCoV-19/Ghana/84484 S16/2020|EPI ISL 515112|B.1.1|Ghana|2020-05-25	Africa|hCoV-19/Senegal/9615/2020|EPI ISL 486860|B.1.5.12|Senegal|2020-04-25	0.0003447225	Africa
Africa|hCoV-19/Ghana/KATH23/2020|EPI ISL 515181|A.11|Ghana|2020-03-22	Africa|hCoV-19/Senegal/9615/2020|EPI ISL 486860|B.1.5.12|Senegal|2020-04-25	0.0004705900	Africa
Africa|hCoV-19/Ghana/TTH10/2020|EPI ISL 515182|A|Ghana|2020-03-27	Africa|hCoV-19/Senegal/9615/2020|EPI ISL 486860|B.1.5.12|Senegal|2020-04-25	0.0004369237	Africa
Africa|hCoV-19/Ghana/TTH11/2020|EPI ISL 515183|A|Ghana|2020-03-27	Africa|hCoV-19/Senegal/9615/2020|EPI ISL 486860|B.1.5.12|Senegal|2020-04-25	0.0004383671	Africa
Africa|hCoV-19/Ghana/TTH6/2020|EPI ISL 515248|A|Ghana|2020-03-27	Africa|hCoV-19/Senegal/9615/2020|EPI ISL 486860|B.1.5.12|Senegal|2020-04-25	0.0004940734	Africa
Africa|hCoV-19/Kenya/C1092/2020|EPI ISL 457849|B.1.5|Kenya|2020-04-18	Africa|hCoV-19/Senegal/9615/2020|EPI ISL 486860|B.1.5.12|Senegal|2020-04-25	0.0001399090	Africa
Africa|hCoV-19/Kenya/C1102/2020|EPI ISL 568708|B.1.5|Kenya|2020-04-19	Africa|hCoV-19/Senegal/9615/2020|EPI ISL 486860|B.1.5.12|Senegal|2020-04-25	0.0002055502	Africa
Africa|hCoV-19/Kenya/C1162/2020|EPI ISL 457850|B.1.5|Kenya|2020-04-19	Africa|hCoV-19/Senegal/9615/2020|EPI ISL 486860|B.1.5.12|Senegal|2020-04-25	0.0001384397	Africa
Africa|hCoV-19/Kenya/C1216/2020|EPI ISL 457854|B.1.5|Kenya|2020-04-19	Africa|hCoV-19/Senegal/9615/2020|EPI ISL 486860|B.1.5.12|Senegal|2020-04-25	0.0001680125	Africa
Africa|hCoV-19/Kenya/C1292/2020|EPI ISL 457856|B|Kenya|2020-04-20	Africa|hCoV-19/Senegal/9615/2020|EPI ISL 486860|B.1.5.12|Senegal|2020-04-25	0.0001713649	Africa
Africa|hCoV-19/Kenya/C1357/2020|EPI ISL 457858|B.1.5|Kenya|2020-04-20	Africa|hCoV-19/Senegal/9615/2020|EPI ISL 486860|B.1.5.12|Senegal|2020-04-25	0.0001053451	Africa
Africa|hCoV-19/Kenya/C1422/2020|EPI ISL 457861|B.1|Kenya|2020-04-20	Africa|hCoV-19/Senegal/9615/2020|EPI ISL 486860|B.1.5.12|Senegal|2020-04-25	0.0001411121	Africa
Africa|hCoV-19/Kenya/C1499/2020|EPI ISL 457863|B.1.5|Kenya|2020-04-20	Africa|hCoV-19/Senegal/9615/2020|EPI ISL 486860|B.1.5.12|Senegal|2020-04-25	0.0001713495	Africa
Africa|hCoV-19/Kenya/C1646/2020|EPI ISL 457865|B.1.5|Kenya|2020-04-21	Africa|hCoV-19/Senegal/9615/2020|EPI ISL 486860|B.1.5.12|Senegal|2020-04-25	0.0001065685	Africa
Africa|hCoV-19/Kenya/C1739/2020|EPI ISL 457866|B|Kenya|2020-04-22	Africa|hCoV-19/Senegal/9615/2020|EPI ISL 486860|B.1.5.12|Senegal|2020-04-25	0.0001407036	Africa
Africa|hCoV-19/Kenya/C1751/2020|EPI ISL 457867|B.1.5|Kenya|2020-04-22	Africa|hCoV-19/Senegal/9615/2020|EPI ISL 486860|B.1.5.12|Senegal|2020-04-25	0.0001343982	Africa
Africa|hCoV-19/Kenya/C21582/2020|EPI ISL 568872|B.1|Kenya|2020-06-22	Africa|hCoV-19/Senegal/9615/2020|EPI ISL 486860|B.1.5.12|Senegal|2020-04-25	0.0004033141	Africa
Africa|hCoV-19/Kenya/C22/2020|EPI ISL 457845|B.1.5|Kenya|2020-03-17	Africa|hCoV-19/Senegal/9615/2020|EPI ISL 486860|B.1.5.12|Senegal|2020-04-25	0.0001406295	Africa
Africa|hCoV-19/Kenya/C2439/2020|EPI ISL 457877|B.1.5|Kenya|2020-04-24	Africa|hCoV-19/Senegal/9615/2020|EPI ISL 486860|B.1.5.12|Senegal|2020-04-25	0.0002036559	Africa
Africa|hCoV-19/Kenya/C2449/2020|EPI ISL 457878|B.1.5|Kenya|2020-04-24	Africa|hCoV-19/Senegal/9615/2020|EPI ISL 486860|B.1.5.12|Senegal|2020-04-25	0.0002084979	Africa
Africa|hCoV-19/Kenya/C2469/2020|EPI ISL 457879|B.1.5|Kenya|2020-04-24	Africa|hCoV-19/Senegal/9615/2020|EPI ISL 486860|B.1.5.12|Senegal|2020-04-25	0.0001363913	Africa
Africa|hCoV-19/Kenya/C253/2020|EPI ISL 457868|B.1|Kenya|2020-04-03	Africa|hCoV-19/Senegal/9615/2020|EPI ISL 486860|B.1.5.12|Senegal|2020-04-25	0.0001680085	Africa
Africa|hCoV-19/Kenya/C256/2020|EPI ISL 568697|B.1.5|Kenya|2020-04-04	Africa|hCoV-19/Senegal/9615/2020|EPI ISL 486860|B.1.5.12|Senegal|2020-04-25	0.0001745449	Africa
Africa|hCoV-19/Kenya/C2582/2020|EPI ISL 457883|B.1.5|Kenya|2020-04-25	Africa|hCoV-19/Senegal/9615/2020|EPI ISL 486860|B.1.5.12|Senegal|2020-04-25	0.0001729413	Africa
Africa|hCoV-19/Kenya/C2685/2020|EPI ISL 457884|B.1.5|Kenya|2020-04-25	Africa|hCoV-19/Senegal/9615/2020|EPI ISL 486860|B.1.5.12|Senegal|2020-04-25	0.0001683042	Africa
Africa|hCoV-19/Kenya/C2777/2020|EPI ISL 457887|B.1|Kenya|2020-04-26	Africa|hCoV-19/Senegal/9615/2020|EPI ISL 486860|B.1.5.12|Senegal|2020-04-25	0.0001065647	Africa
Africa|hCoV-19/Kenya/C2826/2020|EPI ISL 457891|B.1.5|Kenya|2020-04-27	Africa|hCoV-19/Senegal/9615/2020|EPI ISL 486860|B.1.5.12|Senegal|2020-04-25	0.0001357527	Africa
Africa|hCoV-19/Kenya/C2847/2020|EPI ISL 457892|B.1.5|Kenya|2020-04-27	Africa|hCoV-19/Senegal/9615/2020|EPI ISL 486860|B.1.5.12|Senegal|2020-04-25	0.0001053562	Africa
Africa|hCoV-19/Kenya/C293/2020|EPI ISL 457871|A|Kenya|2020-04-04	Africa|hCoV-19/Senegal/9615/2020|EPI ISL 486860|B.1.5.12|Senegal|2020-04-25	0.0004529975	Africa
Africa|hCoV-19/Kenya/C310/2020|EPI ISL 457874|B.4|Kenya|2020-04-04	Africa|hCoV-19/Senegal/9615/2020|EPI ISL 486860|B.1.5.12|Senegal|2020-04-25	0.0006167975	Africa
Africa|hCoV-19/Kenya/C3129/2020|EPI ISL 457897|B.1.5|Kenya|2020-04-28	Africa|hCoV-19/Senegal/9615/2020|EPI ISL 486860|B.1.5.12|Senegal|2020-04-25	0.0001688960	Africa
Africa|hCoV-19/Kenya/C314/2020|EPI ISL 457875|A|Kenya|2020-04-04	Africa|hCoV-19/Senegal/9615/2020|EPI ISL 486860|B.1.5.12|Senegal|2020-04-25	0.0005041749	Africa
Africa|hCoV-19/Kenya/C316/2020|EPI ISL 457876|B.4|Kenya|2020-04-04	Africa|hCoV-19/Senegal/9615/2020|EPI ISL 486860|B.1.5.12|Senegal|2020-04-25	0.0006224768	Africa
Africa|hCoV-19/Kenya/C3194/2020|EPI ISL 457901|B.1.5|Kenya|2020-04-28	Africa|hCoV-19/Senegal/9615/2020|EPI ISL 486860|B.1.5.12|Senegal|2020-04-25	0.0002075337	Africa
Africa|hCoV-19/Kenya/C3205/2020|EPI ISL 457902|B.1.5|Kenya|2020-04-28	Africa|hCoV-19/Senegal/9615/2020|EPI ISL 486860|B.1.5.12|Senegal|2020-04-25	0.0001371958	Africa
Africa|hCoV-19/Kenya/C3208/2020|EPI ISL 457903|B.1.5|Kenya|2020-04-28	Africa|hCoV-19/Senegal/9615/2020|EPI ISL 486860|B.1.5.12|Senegal|2020-04-25	0.0001401123	Africa
Africa|hCoV-19/Kenya/C3381/2020|EPI ISL 568714|B.1.5|Kenya|2020-04-30	Africa|hCoV-19/Senegal/9615/2020|EPI ISL 486860|B.1.5.12|Senegal|2020-04-25	0.0001696943	Africa
Africa|hCoV-19/Kenya/C3427/2020|EPI ISL 457906|B.1.5|Kenya|2020-04-29	Africa|hCoV-19/Senegal/9615/2020|EPI ISL 486860|B.1.5.12|Senegal|2020-04-25	0.0001695326	Africa
Africa|hCoV-19/Kenya/C3457/2020|EPI ISL 568715|B.1|Kenya|2020-04-30	Africa|hCoV-19/Senegal/9615/2020|EPI ISL 486860|B.1.5.12|Senegal|2020-04-25	0.0002423205	Africa
Africa|hCoV-19/Kenya/C3739/2020|EPI ISL 568717|B.1.5|Kenya|2020-05-04	Africa|hCoV-19/Senegal/9615/2020|EPI ISL 486860|B.1.5.12|Senegal|2020-04-25	0.0001357527	Africa
Africa|hCoV-19/Kenya/C389/2020|EPI ISL 568698|B.1.5|Kenya|2020-04-07	Africa|hCoV-19/Senegal/9615/2020|EPI ISL 486860|B.1.5.12|Senegal|2020-04-25	0.0001369563	Africa
Africa|hCoV-19/Kenya/C3980/2020|EPI ISL 568719|B.1|Kenya|2020-05-05	Africa|hCoV-19/Senegal/9615/2020|EPI ISL 486860|B.1.5.12|Senegal|2020-04-25	0.0001708638	Africa
Africa|hCoV-19/Kenya/C4083/2020|EPI ISL 568721|B.1.5|Kenya|2020-05-05	Africa|hCoV-19/Senegal/9615/2020|EPI ISL 486860|B.1.5.12|Senegal|2020-04-25	0.0001753506	Africa
Africa|hCoV-19/Kenya/C4195/2020|EPI ISL 568723|B.1.5|Kenya|2020-06-05	Africa|hCoV-19/Senegal/9615/2020|EPI ISL 486860|B.1.5.12|Senegal|2020-04-25	0.0001357574	Africa
Africa|hCoV-19/Kenya/C4199/2020|EPI ISL 568724|B.1.5|Kenya|2020-05-06	Africa|hCoV-19/Senegal/9615/2020|EPI ISL 486860|B.1.5.12|Senegal|2020-04-25	0.0001714019	Africa
Africa|hCoV-19/Kenya/C4214/2020|EPI ISL 568725|B.1|Kenya|2020-06-05	Africa|hCoV-19/Senegal/9615/2020|EPI ISL 486860|B.1.5.12|Senegal|2020-04-25	0.0001680012	Africa
Africa|hCoV-19/Kenya/C4419/2020|EPI ISL 568727|B.1|Kenya|2020-05-07	Africa|hCoV-19/Senegal/9615/2020|EPI ISL 486860|B.1.5.12|Senegal|2020-04-25	0.0002354382	Africa
Africa|hCoV-19/Kenya/C4420/2020|EPI ISL 568728|B.1.5|Kenya|2020-05-07	Africa|hCoV-19/Senegal/9615/2020|EPI ISL 486860|B.1.5.12|Senegal|2020-04-25	0.0001729788	Africa
Africa|hCoV-19/Kenya/C4585/2020|EPI ISL 568730|B.1.5|Kenya|2020-05-08	Africa|hCoV-19/Senegal/9615/2020|EPI ISL 486860|B.1.5.12|Senegal|2020-04-25	0.0001697016	Africa
Africa|hCoV-19/Kenya/C460/2020|EPI ISL 457910|B.1.5|Kenya|2020-04-08	Africa|hCoV-19/Senegal/9615/2020|EPI ISL 486860|B.1.5.12|Senegal|2020-04-25	0.0001392152	Africa
Africa|hCoV-19/Kenya/C4691/2020|EPI ISL 568733|B.1.5|Kenya|2020-05-09	Africa|hCoV-19/Senegal/9615/2020|EPI ISL 486860|B.1.5.12|Senegal|2020-04-25	0.0001376158	Africa
Africa|hCoV-19/Kenya/C4710/2020|EPI ISL 568735|B.1.5|Kenya|2020-05-08	Africa|hCoV-19/Senegal/9615/2020|EPI ISL 486860|B.1.5.12|Senegal|2020-04-25	0.0002352294	Africa
Africa|hCoV-19/Kenya/C4717/2020|EPI ISL 568737|B.1.5|Kenya|2020-05-08	Africa|hCoV-19/Senegal/9615/2020|EPI ISL 486860|B.1.5.12|Senegal|2020-04-25	0.0001418877	Africa
Africa|hCoV-19/Kenya/C4872/2020|EPI ISL 568741|B.1.5|Kenya|2020-05-08	Africa|hCoV-19/Senegal/9615/2020|EPI ISL 486860|B.1.5.12|Senegal|2020-04-25	0.0001712944	Africa
Africa|hCoV-19/Kenya/C4895/2020|EPI ISL 568742|B.1.5|Kenya|2020-05-08	Africa|hCoV-19/Senegal/9615/2020|EPI ISL 486860|B.1.5.12|Senegal|2020-04-25	0.0002400278	Africa
Africa|hCoV-19/Kenya/C5008/2020|EPI ISL 568744|B.1|Kenya|2020-05-08	Africa|hCoV-19/Senegal/9615/2020|EPI ISL 486860|B.1.5.12|Senegal|2020-04-25	0.0001748317	Africa
Africa|hCoV-19/Kenya/C5011/2020|EPI ISL 568745|B.1.5|Kenya|2020-05-08	Africa|hCoV-19/Senegal/9615/2020|EPI ISL 486860|B.1.5.12|Senegal|2020-04-25	0.0002056702	Africa
Africa|hCoV-19/Kenya/C5119/2020|EPI ISL 568750|B.1|Kenya|2020-05-09	Africa|hCoV-19/Senegal/9615/2020|EPI ISL 486860|B.1.5.12|Senegal|2020-04-25	0.0001697133	Africa
Africa|hCoV-19/Kenya/C5177/2020|EPI ISL 568752|B.1.5|Kenya|2020-05-09	Africa|hCoV-19/Senegal/9615/2020|EPI ISL 486860|B.1.5.12|Senegal|2020-04-25	0.0001714219	Africa
Africa|hCoV-19/Kenya/C5178/2020|EPI ISL 568753|B.1.5|Kenya|2020-05-09	Africa|hCoV-19/Senegal/9615/2020|EPI ISL 486860|B.1.5.12|Senegal|2020-04-25	0.0001411666	Africa
Africa|hCoV-19/Kenya/C5246/2020|EPI ISL 568754|B.1.5|Kenya|2020-05-09	Africa|hCoV-19/Senegal/9615/2020|EPI ISL 486860|B.1.5.12|Senegal|2020-04-25	0.0001698883	Africa
Africa|hCoV-19/Kenya/C5288/2020|EPI ISL 568755|B.1.5|Kenya|2020-05-10	Africa|hCoV-19/Senegal/9615/2020|EPI ISL 486860|B.1.5.12|Senegal|2020-04-25	0.0002424784	Africa
Africa|hCoV-19/Kenya/C5289/2020|EPI ISL 568756|B.1.5|Kenya|2020-05-10	Africa|hCoV-19/Senegal/9615/2020|EPI ISL 486860|B.1.5.12|Senegal|2020-04-25	0.0001058727	Africa
Africa|hCoV-19/Kenya/C5328/2020|EPI ISL 568760|B.1.5|Kenya|2020-05-10	Africa|hCoV-19/Senegal/9615/2020|EPI ISL 486860|B.1.5.12|Senegal|2020-04-25	0.0001714527	Africa
Africa|hCoV-19/Kenya/C5335/2020|EPI ISL 568762|B.1.5|Kenya|2020-05-10	Africa|hCoV-19/Senegal/9615/2020|EPI ISL 486860|B.1.5.12|Senegal|2020-04-25	0.0001716001	Africa
Africa|hCoV-19/Kenya/C5384/2020|EPI ISL 568764|B.1.5|Kenya|2020-05-10	Africa|hCoV-19/Senegal/9615/2020|EPI ISL 486860|B.1.5.12|Senegal|2020-04-25	0.0002352214	Africa
Africa|hCoV-19/Kenya/C54/2020|EPI ISL 457847|B.1|Kenya|2020-03-24	Africa|hCoV-19/Senegal/9615/2020|EPI ISL 486860|B.1.5.12|Senegal|2020-04-25	0.0002054499	Africa
Africa|hCoV-19/Kenya/C544/2020|EPI ISL 457911|B.1.5|Kenya|2020-04-10	Africa|hCoV-19/Senegal/9615/2020|EPI ISL 486860|B.1.5.12|Senegal|2020-04-25	0.0001392201	Africa
Africa|hCoV-19/Kenya/C5442/2020|EPI ISL 568767|B.1.5|Kenya|2020-05-10	Africa|hCoV-19/Senegal/9615/2020|EPI ISL 486860|B.1.5.12|Senegal|2020-04-25	0.0002036560	Africa
Africa|hCoV-19/Kenya/C569/2020|EPI ISL 568700|B.1|Kenya|2020-04-12	Africa|hCoV-19/Senegal/9615/2020|EPI ISL 486860|B.1.5.12|Senegal|2020-04-25	0.0001397857	Africa
Africa|hCoV-19/Kenya/C5695/2020|EPI ISL 568770|B.1.5|Kenya|2020-05-11	Africa|hCoV-19/Senegal/9615/2020|EPI ISL 486860|B.1.5.12|Senegal|2020-04-25	0.0002376082	Africa
Africa|hCoV-19/Kenya/C5701/2020|EPI ISL 568772|B.1|Kenya|2020-05-11	Africa|hCoV-19/Senegal/9615/2020|EPI ISL 486860|B.1.5.12|Senegal|2020-04-25	0.0001697059	Africa
Africa|hCoV-19/Kenya/C571/2020|EPI ISL 568702|A|Kenya|2020-04-12	Africa|hCoV-19/Senegal/9615/2020|EPI ISL 486860|B.1.5.12|Senegal|2020-04-25	0.0004705426	Africa
Africa|hCoV-19/Kenya/C5767/2020|EPI ISL 568773|B.1.5|Kenya|2020-05-11	Africa|hCoV-19/Senegal/9615/2020|EPI ISL 486860|B.1.5.12|Senegal|2020-04-25	0.0002446405	Africa
Africa|hCoV-19/Kenya/C5811/2020|EPI ISL 568775|B.1.5|Kenya|2020-05-11	Africa|hCoV-19/Senegal/9615/2020|EPI ISL 486860|B.1.5.12|Senegal|2020-04-25	0.0001697057	Africa
Africa|hCoV-19/Kenya/C5813/2020|EPI ISL 568776|B.1|Kenya|2020-05-11	Africa|hCoV-19/Senegal/9615/2020|EPI ISL 486860|B.1.5.12|Senegal|2020-04-25	0.0001714219	Africa
Africa|hCoV-19/Kenya/C5835/2020|EPI ISL 568777|B.1.5|Kenya|2020-05-12	Africa|hCoV-19/Senegal/9615/2020|EPI ISL 486860|B.1.5.12|Senegal|2020-04-25	0.0002055718	Africa
Africa|hCoV-19/Kenya/C587/2020|EPI ISL 457912|B.1.5|Kenya|2020-04-11	Africa|hCoV-19/Senegal/9615/2020|EPI ISL 486860|B.1.5.12|Senegal|2020-04-25	0.0001739700	Africa
Africa|hCoV-19/Kenya/C589/2020|EPI ISL 457913|B.1.5|Kenya|2020-04-11	Africa|hCoV-19/Senegal/9615/2020|EPI ISL 486860|B.1.5.12|Senegal|2020-04-25	0.0001369656	Africa
Africa|hCoV-19/Kenya/C5902/2020|EPI ISL 568779|B.1.5|Kenya|2020-05-12	Africa|hCoV-19/Senegal/9615/2020|EPI ISL 486860|B.1.5.12|Senegal|2020-04-25	0.0001731311	Africa
Africa|hCoV-19/Kenya/C5911/2020|EPI ISL 568780|B.1.5|Kenya|2020-05-12	Africa|hCoV-19/Senegal/9615/2020|EPI ISL 486860|B.1.5.12|Senegal|2020-04-25	0.0001384636	Africa
Africa|hCoV-19/Kenya/C5914/2020|EPI ISL 568782|B.1.5|Kenya|2020-05-12	Africa|hCoV-19/Senegal/9615/2020|EPI ISL 486860|B.1.5.12|Senegal|2020-04-25	0.0002038497	Africa
Africa|hCoV-19/Kenya/C6186/2020|EPI ISL 568787|B.1.5|Kenya|2020-05-13	Africa|hCoV-19/Senegal/9615/2020|EPI ISL 486860|B.1.5.12|Senegal|2020-04-25	0.0002400392	Africa
Africa|hCoV-19/Kenya/C6255/2020|EPI ISL 568790|B.1.1.33|Kenya|2020-05-13	Africa|hCoV-19/Senegal/9615/2020|EPI ISL 486860|B.1.5.12|Senegal|2020-04-25	0.0004416713	Africa
Africa|hCoV-19/Kenya/C6298/2020|EPI ISL 568792|B.1|Kenya|2020-05-13	Africa|hCoV-19/Senegal/9615/2020|EPI ISL 486860|B.1.5.12|Senegal|2020-04-25	0.0001397598	Africa
Africa|hCoV-19/Kenya/C6369/2020|EPI ISL 568794|B.1|Kenya|2020-05-14	Africa|hCoV-19/Senegal/9615/2020|EPI ISL 486860|B.1.5.12|Senegal|2020-04-25	0.0002093653	Africa
Africa|hCoV-19/Kenya/C6380/2020|EPI ISL 568798|B.1.5|Kenya|2020-05-15	Africa|hCoV-19/Senegal/9615/2020|EPI ISL 486860|B.1.5.12|Senegal|2020-04-25	0.0001049103	Africa
Africa|hCoV-19/Kenya/C6384/2020|EPI ISL 568799|B.1|Kenya|2020-05-14	Africa|hCoV-19/Senegal/9615/2020|EPI ISL 486860|B.1.5.12|Senegal|2020-04-25	0.0001713589	Africa
Africa|hCoV-19/Kenya/C639/2020|EPI ISL 568703|B|Kenya|2020-04-14	Africa|hCoV-19/Senegal/9615/2020|EPI ISL 486860|B.1.5.12|Senegal|2020-04-25	0.0003841183	Africa
Africa|hCoV-19/Kenya/C6518/2020|EPI ISL 568803|B.1.5|Kenya|2020-05-14	Africa|hCoV-19/Senegal/9615/2020|EPI ISL 486860|B.1.5.12|Senegal|2020-04-25	0.0002459700	Africa
Africa|hCoV-19/Kenya/C6524/2020|EPI ISL 568805|A|Kenya|2020-05-14	Africa|hCoV-19/Senegal/9615/2020|EPI ISL 486860|B.1.5.12|Senegal|2020-04-25	0.0005174833	Africa
Africa|hCoV-19/Kenya/C656/2020|EPI ISL 457915|B.1.5|Kenya|2020-04-13	Africa|hCoV-19/Senegal/9615/2020|EPI ISL 486860|B.1.5.12|Senegal|2020-04-25	0.0002016238	Africa
Africa|hCoV-19/Kenya/C6564/2020|EPI ISL 568806|B.1.5|Kenya|2020-05-14	Africa|hCoV-19/Senegal/9615/2020|EPI ISL 486860|B.1.5.12|Senegal|2020-04-25	0.0002469616	Africa
Africa|hCoV-19/Kenya/C6878/2020|EPI ISL 568813|B.1.1|Kenya|2020-05-15	Africa|hCoV-19/Senegal/9615/2020|EPI ISL 486860|B.1.5.12|Senegal|2020-04-25	0.0002494907	Africa
Africa|hCoV-19/Kenya/C6914/2020|EPI ISL 568817|B.1|Kenya|2020-05-15	Africa|hCoV-19/Senegal/9615/2020|EPI ISL 486860|B.1.5.12|Senegal|2020-04-25	0.0002793965	Africa
Africa|hCoV-19/Kenya/C7081/2020|EPI ISL 568824|B.1.5|Kenya|2020-05-16	Africa|hCoV-19/Senegal/9615/2020|EPI ISL 486860|B.1.5.12|Senegal|2020-04-25	0.0001424397	Africa
Africa|hCoV-19/Kenya/C713/2020|EPI ISL 457920|B.1.5|Kenya|2020-04-14	Africa|hCoV-19/Senegal/9615/2020|EPI ISL 486860|B.1.5.12|Senegal|2020-04-25	0.0001680084	Africa
Africa|hCoV-19/Kenya/C7579/2020|EPI ISL 568842|A|Kenya|2020-05-16	Africa|hCoV-19/Senegal/9615/2020|EPI ISL 486860|B.1.5.12|Senegal|2020-04-25	0.0005188689	Africa
Africa|hCoV-19/Kenya/C7605/2020|EPI ISL 568847|A|Kenya|2020-05-16	Africa|hCoV-19/Senegal/9615/2020|EPI ISL 486860|B.1.5.12|Senegal|2020-04-25	0.0005090676	Africa
Africa|hCoV-19/Kenya/C787/2020|EPI ISL 457921|B.1.5|Kenya|2020-04-15	Africa|hCoV-19/Senegal/9615/2020|EPI ISL 486860|B.1.5.12|Senegal|2020-04-25	0.0001343983	Africa
Africa|hCoV-19/Kenya/C7949/2020|EPI ISL 568852|B.1|Kenya|2020-05-18	Africa|hCoV-19/Senegal/9615/2020|EPI ISL 486860|B.1.5.12|Senegal|2020-04-25	0.0002799501	Africa
Africa|hCoV-19/Kenya/C815/2020|EPI ISL 568706|B.1|Kenya|2020-04-16	Africa|hCoV-19/Senegal/9615/2020|EPI ISL 486860|B.1.5.12|Senegal|2020-04-25	0.0002095551	Africa
Africa|hCoV-19/Kenya/C8240/2020|EPI ISL 568855|B.1.5|Kenya|2020-05-19	Africa|hCoV-19/Senegal/9615/2020|EPI ISL 486860|B.1.5.12|Senegal|2020-04-25	0.0002108142	Africa
Africa|hCoV-19/Kenya/C926/2020|EPI ISL 457928|B.1.5|Kenya|2020-04-17	Africa|hCoV-19/Senegal/9615/2020|EPI ISL 486860|B.1.5.12|Senegal|2020-04-25	0.0001689964	Africa
Africa|hCoV-19/Kenya/D5/2020|EPI ISL 457999|B.1|Kenya|2020-05-22	Africa|hCoV-19/Senegal/9615/2020|EPI ISL 486860|B.1.5.12|Senegal|2020-04-25	0.0004130433	Africa
Africa|hCoV-19/Kenya/D6/2020|EPI ISL 458000|B.40|Kenya|2020-03-17	Africa|hCoV-19/Senegal/9615/2020|EPI ISL 486860|B.1.5.12|Senegal|2020-04-25	0.0005399545	Africa
Africa|hCoV-19/Kenya/NIC 059/2020|EPI ISL 457827|B.40|Kenya|2020-03	Africa|hCoV-19/Senegal/9615/2020|EPI ISL 486860|B.1.5.12|Senegal|2020-04-25	0.0004752638	Africa
Africa|hCoV-19/Kenya/NIC 084/2020|EPI ISL 457828|B|Kenya|2020-03	Africa|hCoV-19/Senegal/9615/2020|EPI ISL 486860|B.1.5.12|Senegal|2020-04-25	0.0004369325	Africa
Africa|hCoV-19/Kenya/NIC 087/2020|EPI ISL 457829|B.1.1.20|Kenya|2020-03	Africa|hCoV-19/Senegal/9615/2020|EPI ISL 486860|B.1.5.12|Senegal|2020-04-25	0.0002708996	Africa
Africa|hCoV-19/Kenya/NIC 089/2020|EPI ISL 457830|B.1.1.20|Kenya|2020-03	Africa|hCoV-19/Senegal/9615/2020|EPI ISL 486860|B.1.5.12|Senegal|2020-04-25	0.0002818445	Africa
Africa|hCoV-19/Kenya/NIC 168/2020|EPI ISL 457832|B.1.255|Kenya|2020-03	Africa|hCoV-19/Senegal/9615/2020|EPI ISL 486860|B.1.5.12|Senegal|2020-04-25	0.0002075912	Africa
Africa|hCoV-19/Kenya/NIC 187/2020|EPI ISL 457833|B.1.5|Kenya|2020-03-20	Africa|hCoV-19/Senegal/9615/2020|EPI ISL 486860|B.1.5.12|Senegal|2020-04-25	0.0001343951	Africa
Africa|hCoV-19/Kenya/NIC 196/2020|EPI ISL 457834|B.1.1|Kenya|2020-03-21	Africa|hCoV-19/Senegal/9615/2020|EPI ISL 486860|B.1.5.12|Senegal|2020-04-25	0.0002458812	Africa
Africa|hCoV-19/Kenya/NIC 248/2020|EPI ISL 457836|B.40|Kenya|2020-03-23	Africa|hCoV-19/Senegal/9615/2020|EPI ISL 486860|B.1.5.12|Senegal|2020-04-25	0.0003424869	Africa
Africa|hCoV-19/Kenya/NIC 266/2020|EPI ISL 457838|B.6|Kenya|2020-03-24	Africa|hCoV-19/Senegal/9615/2020|EPI ISL 486860|B.1.5.12|Senegal|2020-04-25	0.0005128348	Africa
Africa|hCoV-19/Kenya/NIC 492/2020|EPI ISL 457840|B.1.5|Kenya|2020-03	Africa|hCoV-19/Senegal/9615/2020|EPI ISL 486860|B.1.5.12|Senegal|2020-04-25	0.0001394627	Africa
Africa|hCoV-19/Kenya/NIC 512/2020|EPI ISL 457841|B.1.5|Kenya|2020-03	Africa|hCoV-19/Senegal/9615/2020|EPI ISL 486860|B.1.5.12|Senegal|2020-04-25	0.0001393607	Africa
Africa|hCoV-19/Kenya/NIC 569/2020|EPI ISL 457843|B.1.1|Kenya|2020-03-29	Africa|hCoV-19/Senegal/9615/2020|EPI ISL 486860|B.1.5.12|Senegal|2020-04-25	0.0002688516	Africa
Africa|hCoV-19/Kenya/NIC 593/2020|EPI ISL 457844|B.1.1.316|Kenya|2020-03-29	Africa|hCoV-19/Senegal/9615/2020|EPI ISL 486860|B.1.5.12|Senegal|2020-04-25	0.0002767079	Africa
Africa|hCoV-19/Kenya/S052/2020|EPI ISL 457932|B.4|Kenya|2020-03-14	Africa|hCoV-19/Senegal/9615/2020|EPI ISL 486860|B.1.5.12|Senegal|2020-04-25	0.0006209099	Africa
Africa|hCoV-19/Kenya/S109/2020|EPI ISL 457933|B.4|Kenya|2020-03-23	Africa|hCoV-19/Senegal/9615/2020|EPI ISL 486860|B.1.5.12|Senegal|2020-04-25	0.0005911816	Africa
Africa|hCoV-19/Kenya/S299/2020|EPI ISL 457934|B.1.1.1|Kenya|2020-03-29	Africa|hCoV-19/Senegal/9615/2020|EPI ISL 486860|B.1.5.12|Senegal|2020-04-25	0.0004109281	Africa
Africa|hCoV-19/Madagascar/IP-01650/2020|EPI ISL 508862|B.1|Madagascar|2020-03-20	Africa|hCoV-19/Senegal/9615/2020|EPI ISL 486860|B.1.5.12|Senegal|2020-04-25	0.0002352214	Africa
Africa|hCoV-19/Madagascar/IP-01861/2020|EPI ISL 508863|B.1|Madagascar|2020-03-22	Africa|hCoV-19/Senegal/9615/2020|EPI ISL 486860|B.1.5.12|Senegal|2020-04-25	0.0002352214	Africa
Africa|hCoV-19/Mali/M002593/2020|EPI ISL 487446|A|Mali|2020-04-06	Africa|hCoV-19/Senegal/9615/2020|EPI ISL 486860|B.1.5.12|Senegal|2020-04-25	0.0005041631	Africa
Africa|hCoV-19/Mali/M002615/2020|EPI ISL 487447|A|Mali|2020-04-06	Africa|hCoV-19/Senegal/9615/2020|EPI ISL 486860|B.1.5.12|Senegal|2020-04-25	0.0004705901	Africa
Africa|hCoV-19/Mali/M002616/2020|EPI ISL 487448|A|Mali|2020-04-06	Africa|hCoV-19/Senegal/9615/2020|EPI ISL 486860|B.1.5.12|Senegal|2020-04-25	0.0004377725	Africa
Africa|hCoV-19/Mali/M002618/2020|EPI ISL 487449|A|Mali|2020-04-06	Africa|hCoV-19/Senegal/9615/2020|EPI ISL 486860|B.1.5.12|Senegal|2020-04-25	0.0005041649	Africa
Africa|hCoV-19/Mali/M002644/2020|EPI ISL 487450|A|Mali|2020-04-08	Africa|hCoV-19/Senegal/9615/2020|EPI ISL 486860|B.1.5.12|Senegal|2020-04-25	0.0005378228	Africa
Africa|hCoV-19/Mali/M002659/2020|EPI ISL 487451|A|Mali|2020-04-09	Africa|hCoV-19/Senegal/9615/2020|EPI ISL 486860|B.1.5.12|Senegal|2020-04-25	0.0004705427	Africa
Africa|hCoV-19/Mali/M002663/2020|EPI ISL 487452|A|Mali|2020-04-09	Africa|hCoV-19/Senegal/9615/2020|EPI ISL 486860|B.1.5.12|Senegal|2020-04-25	0.0005714079	Africa
Africa|hCoV-19/Mali/M002667/2020|EPI ISL 487453|B.1|Mali|2020-04-10	Africa|hCoV-19/Senegal/9615/2020|EPI ISL 486860|B.1.5.12|Senegal|2020-04-25	0.0002352214	Africa
Africa|hCoV-19/Mali/M002672/2020|EPI ISL 487454|B|Mali|2020-04-10	Africa|hCoV-19/Senegal/9615/2020|EPI ISL 486860|B.1.5.12|Senegal|2020-04-25	0.0004034104	Africa
Africa|hCoV-19/Mali/M002673/2020|EPI ISL 487455|B.1|Mali|2020-04-10	Africa|hCoV-19/Senegal/9615/2020|EPI ISL 486860|B.1.5.12|Senegal|2020-04-25	0.0002352167	Africa
Africa|hCoV-19/Mali/M002675/2020|EPI ISL 487456|A|Mali|2020-04-10	Africa|hCoV-19/Senegal/9615/2020|EPI ISL 486860|B.1.5.12|Senegal|2020-04-25	0.0004705427	Africa
Africa|hCoV-19/Mali/M002698/2020|EPI ISL 487457|A|Mali|2020-04-12	Africa|hCoV-19/Senegal/9615/2020|EPI ISL 486860|B.1.5.12|Senegal|2020-04-25	0.0004374278	Africa
Africa|hCoV-19/Mali/M002700/2020|EPI ISL 487458|B.1|Mali|2020-04-12	Africa|hCoV-19/Senegal/9615/2020|EPI ISL 486860|B.1.5.12|Senegal|2020-04-25	0.0003711563	Africa
Africa|hCoV-19/Mali/M002703/2020|EPI ISL 487459|B.1|Mali|2020-04-12	Africa|hCoV-19/Senegal/9615/2020|EPI ISL 486860|B.1.5.12|Senegal|2020-04-25	0.0003024337	Africa
Africa|hCoV-19/Mali/M002704/2020|EPI ISL 487460|A|Mali|2020-04-12	Africa|hCoV-19/Senegal/9615/2020|EPI ISL 486860|B.1.5.12|Senegal|2020-04-25	0.0004032884	Africa
Africa|hCoV-19/Mali/M002707/2020|EPI ISL 487461|A|Mali|2020-04-12	Africa|hCoV-19/Senegal/9615/2020|EPI ISL 486860|B.1.5.12|Senegal|2020-04-25	0.0005714327	Africa
Africa|hCoV-19/Mali/M002758/2020|EPI ISL 487462|B.1|Mali|2020-04-13	Africa|hCoV-19/Senegal/9615/2020|EPI ISL 486860|B.1.5.12|Senegal|2020-04-25	0.0003360815	Africa
Africa|hCoV-19/Mali/M002823/2020|EPI ISL 487463|A|Mali|2020-04-14	Africa|hCoV-19/Senegal/9615/2020|EPI ISL 486860|B.1.5.12|Senegal|2020-04-25	0.0005041512	Africa
Africa|hCoV-19/Mali/M002824/2020|EPI ISL 487464|B.1.3|Mali|2020-04-14	Africa|hCoV-19/Senegal/9615/2020|EPI ISL 486860|B.1.5.12|Senegal|2020-04-25	0.0003360656	Africa
Africa|hCoV-19/Mali/M002826/2020|EPI ISL 487465|A|Mali|2020-04-14	Africa|hCoV-19/Senegal/9615/2020|EPI ISL 486860|B.1.5.12|Senegal|2020-04-25	0.0004369237	Africa
Africa|hCoV-19/Mali/M002830/2020|EPI ISL 487466|B.1.275|Mali|2020-04-14	Africa|hCoV-19/Senegal/9615/2020|EPI ISL 486860|B.1.5.12|Senegal|2020-04-25	0.0003024661	Africa
Africa|hCoV-19/Morocco/15N/2020|EPI ISL 458150|B.1.1|Morocco|2020-05-15	Africa|hCoV-19/Senegal/9615/2020|EPI ISL 486860|B.1.5.12|Senegal|2020-04-25	0.0005385066	Africa
Africa|hCoV-19/Morocco/6887/2020|EPI ISL 459965|B.1.1|Morocco|2020-03-03	Africa|hCoV-19/Senegal/9615/2020|EPI ISL 486860|B.1.5.12|Senegal|2020-04-25	0.0002352325	Africa
Africa|hCoV-19/Morocco/6888/2020|EPI ISL 459966|B.1.1|Morocco|2020-03-15	Africa|hCoV-19/Senegal/9615/2020|EPI ISL 486860|B.1.5.12|Senegal|2020-04-25	0.0003360748	Africa
Africa|hCoV-19/Morocco/6889/2020|EPI ISL 459967|B.1.5|Morocco|2020-03-15	Africa|hCoV-19/Senegal/9615/2020|EPI ISL 486860|B.1.5.12|Senegal|2020-04-25	0.0001356376	Africa
Africa|hCoV-19/Morocco/6890/2020|EPI ISL 459968|B.1.5|Morocco|2020-03-17	Africa|hCoV-19/Senegal/9615/2020|EPI ISL 486860|B.1.5.12|Senegal|2020-04-25	0.0002028799	Africa
Africa|hCoV-19/Morocco/6891/2020|EPI ISL 459969|B.1.255|Morocco|2020-03-20	Africa|hCoV-19/Senegal/9615/2020|EPI ISL 486860|B.1.5.12|Senegal|2020-04-25	0.0002037705	Africa
Africa|hCoV-19/Morocco/6892/2020|EPI ISL 459970|B.1.5|Morocco|2020-03-17	Africa|hCoV-19/Senegal/9615/2020|EPI ISL 486860|B.1.5.12|Senegal|2020-04-25	0.0002038861	Africa
Africa|hCoV-19/Morocco/6893/2020|EPI ISL 459971|B.1.153|Morocco|2020-03-18	Africa|hCoV-19/Senegal/9615/2020|EPI ISL 486860|B.1.5.12|Senegal|2020-04-25	0.0003748383	Africa
Africa|hCoV-19/Morocco/6894/2020|EPI ISL 459972|B.1|Morocco|2020-03-20	Africa|hCoV-19/Senegal/9615/2020|EPI ISL 486860|B.1.5.12|Senegal|2020-04-25	0.0003360657	Africa
Africa|hCoV-19/Morocco/6895/2020|EPI ISL 459973|B.1.1|Morocco|2020-03-20	Africa|hCoV-19/Senegal/9615/2020|EPI ISL 486860|B.1.5.12|Senegal|2020-04-25	0.0002688426	Africa
Africa|hCoV-19/Morocco/6897/2020|EPI ISL 459975|B.1.5|Morocco|2020-03-21	Africa|hCoV-19/Senegal/9615/2020|EPI ISL 486860|B.1.5.12|Senegal|2020-04-25	0.0001343996	Africa
Africa|hCoV-19/Morocco/6898/2020|EPI ISL 459976|B.1|Morocco|2020-03-16	Africa|hCoV-19/Senegal/9615/2020|EPI ISL 486860|B.1.5.12|Senegal|2020-04-25	0.0002688534	Africa
Africa|hCoV-19/Morocco/6899/2020|EPI ISL 459977|B.1.1|Morocco|2020-04-21	Africa|hCoV-19/Senegal/9615/2020|EPI ISL 486860|B.1.5.12|Senegal|2020-04-25	0.0002688543	Africa
Africa|hCoV-19/Morocco/6900/2020|EPI ISL 459978|B.1.1.247|Morocco|2020-04-20	Africa|hCoV-19/Senegal/9615/2020|EPI ISL 486860|B.1.5.12|Senegal|2020-04-25	0.0003697132	Africa
Africa|hCoV-19/Morocco/6901/2020|EPI ISL 459979|B.1|Morocco|2020-04-19	Africa|hCoV-19/Senegal/9615/2020|EPI ISL 486860|B.1.5.12|Senegal|2020-04-25	0.0002688299	Africa
Africa|hCoV-19/Morocco/6902/2020|EPI ISL 459980|B.1.1|Morocco|2020-04-19	Africa|hCoV-19/Senegal/9615/2020|EPI ISL 486860|B.1.5.12|Senegal|2020-04-25	0.0004033316	Africa
Africa|hCoV-19/Morocco/6903/2020|EPI ISL 459981|B.1|Morocco|2020-04-19	Africa|hCoV-19/Senegal/9615/2020|EPI ISL 486860|B.1.5.12|Senegal|2020-04-25	0.0004033126	Africa
Africa|hCoV-19/Morocco/6904/2020|EPI ISL 459982|B.1|Morocco|2020-04-18	Africa|hCoV-19/Senegal/9615/2020|EPI ISL 486860|B.1.5.12|Senegal|2020-04-25	0.0003696971	Africa
Africa|hCoV-19/Morocco/6905/2020|EPI ISL 459983|B.1.1|Morocco|2020-04-21	Africa|hCoV-19/Senegal/9615/2020|EPI ISL 486860|B.1.5.12|Senegal|2020-04-25	0.0003360961	Africa
Africa|hCoV-19/Morocco/6906/2020|EPI ISL 459984|B.1.1|Morocco|2020-04-06	Africa|hCoV-19/Senegal/9615/2020|EPI ISL 486860|B.1.5.12|Senegal|2020-04-25	0.0002352325	Africa
Africa|hCoV-19/Morocco/AZ183/2020|EPI ISL 476026|B.1.1|Morocco|2020-05-11	Africa|hCoV-19/Senegal/9615/2020|EPI ISL 486860|B.1.5.12|Senegal|2020-04-25	0.0004369705	Africa
Africa|hCoV-19/Morocco/CA24/2020|EPI ISL 476025|B.1.1|Morocco|2020-05-02	Africa|hCoV-19/Senegal/9615/2020|EPI ISL 486860|B.1.5.12|Senegal|2020-04-25	0.0005715267	Africa
Africa|hCoV-19/Morocco/HMIMV-Rabat102-03/2020|EPI ISL 471456|B.1|Morocco|2020-03-31	Africa|hCoV-19/Senegal/9615/2020|EPI ISL 486860|B.1.5.12|Senegal|2020-04-25	0.0003696958	Africa
Africa|hCoV-19/Morocco/HMIMV-Rabat1025-04/2020|EPI ISL 471457|B.1|Morocco|2020-04-13	Africa|hCoV-19/Senegal/9615/2020|EPI ISL 486860|B.1.5.12|Senegal|2020-04-25	0.0002352261	Africa
Africa|hCoV-19/Morocco/HMIMV-Rabat1429-04/2020|EPI ISL 471458|B.1|Morocco|2020-04-19	Africa|hCoV-19/Senegal/9615/2020|EPI ISL 486860|B.1.5.12|Senegal|2020-04-25	0.0003360803	Africa
Africa|hCoV-19/Morocco/HMIMV-Rabat1435-04/2020|EPI ISL 471459|B.1|Morocco|2020-04-19	Africa|hCoV-19/Senegal/9615/2020|EPI ISL 486860|B.1.5.12|Senegal|2020-04-25	0.0002016096	Africa
Africa|hCoV-19/Morocco/HMIMV-Rabat1462-04/2020|EPI ISL 471460|B.1|Morocco|2020-04-19	Africa|hCoV-19/Senegal/9615/2020|EPI ISL 486860|B.1.5.12|Senegal|2020-04-25	0.0003024530	Africa
Africa|hCoV-19/Morocco/OUA677-19/2020|EPI ISL 451400|B.1.5|Morocco|2020-04-23	Africa|hCoV-19/Senegal/9615/2020|EPI ISL 486860|B.1.5.12|Senegal|2020-04-25	0.0002688480	Africa
Africa|hCoV-19/Morocco/RA85/2020|EPI ISL 467299|B.1|Morocco|2020-05-21	Africa|hCoV-19/Senegal/9615/2020|EPI ISL 486860|B.1.5.12|Senegal|2020-04-25	0.0007397571	Africa
Africa|hCoV-19/Morocco/RMPS-01/2020|EPI ISL 469017|B.1|Morocco|2020-04-13	Africa|hCoV-19/Senegal/9615/2020|EPI ISL 486860|B.1.5.12|Senegal|2020-04-25	0.0002352214	Africa
Africa|hCoV-19/Morocco/RMPS-02/2020|EPI ISL 469049|B.1|Morocco|2020-03-30	Africa|hCoV-19/Senegal/9615/2020|EPI ISL 486860|B.1.5.12|Senegal|2020-04-25	0.0002352317	Africa
Africa|hCoV-19/Morocco/RMPS-03/2020|EPI ISL 469051|B.1|Morocco|2020-04-03	Africa|hCoV-19/Senegal/9615/2020|EPI ISL 486860|B.1.5.12|Senegal|2020-04-25	0.0003360656	Africa
Africa|hCoV-19/Morocco/RMPS-04/2020|EPI ISL 469052|B.1|Morocco|2020-03-30	Africa|hCoV-19/Senegal/9615/2020|EPI ISL 486860|B.1.5.12|Senegal|2020-04-25	0.0002352214	Africa
Africa|hCoV-19/Morocco/RMPS-05/2020|EPI ISL 469053|B.1|Morocco|2020-03-30	Africa|hCoV-19/Senegal/9615/2020|EPI ISL 486860|B.1.5.12|Senegal|2020-04-25	0.0002016143	Africa
Africa|hCoV-19/Morocco/RMPS-06/2020|EPI ISL 469054|B.1|Morocco|2020-04-01	Africa|hCoV-19/Senegal/9615/2020|EPI ISL 486860|B.1.5.12|Senegal|2020-04-25	0.0002352214	Africa
Africa|hCoV-19/Morocco/RMPS-12/2020|EPI ISL 482737|B.1.1|Morocco|2020-05-08	Africa|hCoV-19/Senegal/9615/2020|EPI ISL 486860|B.1.5.12|Senegal|2020-04-25	0.0004447076	Africa
Africa|hCoV-19/Morocco/RMPS-13/2020|EPI ISL 482738|B.1|Morocco|2020-04-10	Africa|hCoV-19/Senegal/9615/2020|EPI ISL 486860|B.1.5.12|Senegal|2020-04-25	0.0002393712	Africa
Africa|hCoV-19/Morocco/RMPS-14/2020|EPI ISL 482739|B.1|Morocco|2020-04-22	Africa|hCoV-19/Senegal/9615/2020|EPI ISL 486860|B.1.5.12|Senegal|2020-04-25	0.0002441289	Africa
Africa|hCoV-19/Morocco/refstage1/2020|EPI ISL 476559|B.1.5|Morocco|2020-02-27	Africa|hCoV-19/Senegal/9615/2020|EPI ISL 486860|B.1.5.12|Senegal|2020-04-25	0.0001343983	Africa
Africa|hCoV-19/Nigeria/AB03-CV135/2020|EPI ISL 527872|B.1.5|Nigeria|2020-05-12	Africa|hCoV-19/Senegal/9615/2020|EPI ISL 486860|B.1.5.12|Senegal|2020-04-25	0.0002037746	Africa
Africa|hCoV-19/Nigeria/ED01-CV155/2020|EPI ISL 527873|B.40|Nigeria|2020-02-21	Africa|hCoV-19/Senegal/9615/2020|EPI ISL 486860|B.1.5.12|Senegal|2020-04-25	0.0005378182	Africa
Africa|hCoV-19/Nigeria/ED02-CV156/2020|EPI ISL 527874|B.40|Nigeria|2020-03-23	Africa|hCoV-19/Senegal/9615/2020|EPI ISL 486860|B.1.5.12|Senegal|2020-04-25	0.0004369324	Africa
Africa|hCoV-19/Nigeria/ED03-CV157/2020|EPI ISL 527875|B.40|Nigeria|2020-03-26	Africa|hCoV-19/Senegal/9615/2020|EPI ISL 486860|B.1.5.12|Senegal|2020-04-25	0.0005896391	Africa
Africa|hCoV-19/Nigeria/ED04-CV158/2020|EPI ISL 527876|A|Nigeria|2020-03-25	Africa|hCoV-19/Senegal/9615/2020|EPI ISL 486860|B.1.5.12|Senegal|2020-04-25	0.0004705515	Africa
Africa|hCoV-19/Nigeria/ED06-CV159/2020|EPI ISL 527877|A|Nigeria|2020-03-25	Africa|hCoV-19/Senegal/9615/2020|EPI ISL 486860|B.1.5.12|Senegal|2020-04-25	0.0004860516	Africa
Africa|hCoV-19/Nigeria/ED07-CV160/2020|EPI ISL 527878|B.40|Nigeria|2020-03-31	Africa|hCoV-19/Senegal/9615/2020|EPI ISL 486860|B.1.5.12|Senegal|2020-04-25	0.0005715044	Africa
Africa|hCoV-19/Nigeria/ED1010-CV215/2020|EPI ISL 527879|B.1.1.229|Nigeria|2020-05-04	Africa|hCoV-19/Senegal/9615/2020|EPI ISL 486860|B.1.5.12|Senegal|2020-04-25	0.0003024612	Africa
Africa|hCoV-19/Nigeria/ED18-CV161/2020|EPI ISL 527880|B.1.5|Nigeria|2020-03-25	Africa|hCoV-19/Senegal/9615/2020|EPI ISL 486860|B.1.5.12|Senegal|2020-04-25	0.0001683819	Africa
Africa|hCoV-19/Nigeria/ED20-CV162/2020|EPI ISL 527881|B.1|Nigeria|2020-03-30	Africa|hCoV-19/Senegal/9615/2020|EPI ISL 486860|B.1.5.12|Senegal|2020-04-25	0.0002352215	Africa
Africa|hCoV-19/Nigeria/ED25-CV163/2020|EPI ISL 527882|B.1.5|Nigeria|2020-05-09	Africa|hCoV-19/Senegal/9615/2020|EPI ISL 486860|B.1.5.12|Senegal|2020-04-25	0.0001680012	Africa
Africa|hCoV-19/Nigeria/ED32-CV164/2020|EPI ISL 527883|B.1.5|Nigeria|2020-05-18	Africa|hCoV-19/Senegal/9615/2020|EPI ISL 486860|B.1.5.12|Senegal|2020-04-25	0.0001694797	Africa
Africa|hCoV-19/Nigeria/ED46-CV165/2020|EPI ISL 527884|B.1.1.229|Nigeria|2020-04-24	Africa|hCoV-19/Senegal/9615/2020|EPI ISL 486860|B.1.5.12|Senegal|2020-04-25	0.0003697069	Africa
Africa|hCoV-19/Nigeria/ED48-CV193/2020|EPI ISL 527885|B.1.5|Nigeria|2020-04-26	Africa|hCoV-19/Senegal/9615/2020|EPI ISL 486860|B.1.5.12|Senegal|2020-04-25	0.0001376579	Africa
Africa|hCoV-19/Nigeria/EK025-CV58/2020|EPI ISL 487098|B.1.1.71|Nigeria|2020-04-19	Africa|hCoV-19/Senegal/9615/2020|EPI ISL 486860|B.1.5.12|Senegal|2020-04-25	0.0003441854	Africa
Africa|hCoV-19/Nigeria/EK084-CV50/2020|EPI ISL 487105|B.1.1.71|Nigeria|2020-04-23	Africa|hCoV-19/Senegal/9615/2020|EPI ISL 486860|B.1.5.12|Senegal|2020-04-25	0.0003697041	Africa
Africa|hCoV-19/Nigeria/EK220-CV54/2020|EPI ISL 487102|B.1.1|Nigeria|2020-05-14	Africa|hCoV-19/Senegal/9615/2020|EPI ISL 486860|B.1.5.12|Senegal|2020-04-25	0.0003364897	Africa
Africa|hCoV-19/Nigeria/EK254-CV60/2020|EPI ISL 487096|B.1.1|Nigeria|2020-05-19	Africa|hCoV-19/Senegal/9615/2020|EPI ISL 486860|B.1.5.12|Senegal|2020-04-25	0.0003453306	Africa
Africa|hCoV-19/Nigeria/EK291-CV115/2020|EPI ISL 527887|B.1.1|Nigeria|2020-06-02	Africa|hCoV-19/Senegal/9615/2020|EPI ISL 486860|B.1.5.12|Senegal|2020-04-25	0.0003697291	Africa
Africa|hCoV-19/Nigeria/KW017-CV24/2020|EPI ISL 455362|B.1.255|Nigeria|2020-04-10	Africa|hCoV-19/Senegal/9615/2020|EPI ISL 486860|B.1.5.12|Senegal|2020-04-25	0.0002688416	Africa
Africa|hCoV-19/Nigeria/KW298-CV48/2020|EPI ISL 487107|A|Nigeria|2020-05-08	Africa|hCoV-19/Senegal/9615/2020|EPI ISL 486860|B.1.5.12|Senegal|2020-04-25	0.0005377975	Africa
Africa|hCoV-19/Nigeria/KW326-CV52/2020|EPI ISL 487103|B.1.1|Nigeria|2020-05-09	Africa|hCoV-19/Senegal/9615/2020|EPI ISL 486860|B.1.5.12|Senegal|2020-04-25	0.0003041298	Africa
Africa|hCoV-19/Nigeria/Lagos01/2020|EPI ISL 413550|B.1.1|Nigeria|2020-02-27	Africa|hCoV-19/Senegal/9615/2020|EPI ISL 486860|B.1.5.12|Senegal|2020-04-25	0.0002722330	Africa
Africa|hCoV-19/Nigeria/NG57752/2020|EPI ISL 462992|B.1.1|Nigeria|2020-03	Africa|hCoV-19/Senegal/9615/2020|EPI ISL 486860|B.1.5.12|Senegal|2020-04-25	0.0003028272	Africa
Africa|hCoV-19/Nigeria/OG007-CV22/2020|EPI ISL 455412|B.40|Nigeria|2020-03-29	Africa|hCoV-19/Senegal/9615/2020|EPI ISL 486860|B.1.5.12|Senegal|2020-04-25	0.0004705726	Africa
Africa|hCoV-19/Nigeria/ON191-CV49/2020|EPI ISL 487106|B.1.246|Nigeria|2020-06-30	Africa|hCoV-19/Senegal/9615/2020|EPI ISL 486860|B.1.5.12|Senegal|2020-04-25	0.0003376882	Africa
Africa|hCoV-19/Nigeria/ON505-CV43/2020|EPI ISL 487112|B.1.246|Nigeria|2020-05-24	Africa|hCoV-19/Senegal/9615/2020|EPI ISL 486860|B.1.5.12|Senegal|2020-04-25	0.0004032950	Africa
Africa|hCoV-19/Nigeria/ON507-CV44/2020|EPI ISL 487111|B.1.1.10|Nigeria|2020-05-24	Africa|hCoV-19/Senegal/9615/2020|EPI ISL 486860|B.1.5.12|Senegal|2020-04-25	0.0004375013	Africa
Africa|hCoV-19/Nigeria/ON595-CV121/2020|EPI ISL 527888|B.1.1.90|Nigeria|2020-06-03	Africa|hCoV-19/Senegal/9615/2020|EPI ISL 486860|B.1.5.12|Senegal|2020-04-25	0.0004033411	Africa
Africa|hCoV-19/Nigeria/ON705-CV153/2020|EPI ISL 527889|B.1.1.1|Nigeria|2020-06-09	Africa|hCoV-19/Senegal/9615/2020|EPI ISL 486860|B.1.5.12|Senegal|2020-04-25	0.0005041969	Africa
Africa|hCoV-19/Nigeria/ON752-CV144/2020|EPI ISL 527890|B.1|Nigeria|2020-06-11	Africa|hCoV-19/Senegal/9615/2020|EPI ISL 486860|B.1.5.12|Senegal|2020-04-25	0.0003699407	Africa
Africa|hCoV-19/Nigeria/ON920-CV152/2020|EPI ISL 527891|B.1.1.220|Nigeria|2020-06-16	Africa|hCoV-19/Senegal/9615/2020|EPI ISL 486860|B.1.5.12|Senegal|2020-04-25	0.0004038025	Africa
Africa|hCoV-19/Nigeria/ON969-CV145/2020|EPI ISL 527892|B.1.1|Nigeria|2020-06-17	Africa|hCoV-19/Senegal/9615/2020|EPI ISL 486860|B.1.5.12|Senegal|2020-04-25	0.0004033668	Africa
Africa|hCoV-19/Nigeria/OS016-CV3/2020|EPI ISL 455413|B.40|Nigeria|2020-03-27	Africa|hCoV-19/Senegal/9615/2020|EPI ISL 486860|B.1.5.12|Senegal|2020-04-25	0.0004045102	Africa
Africa|hCoV-19/Nigeria/OS030-CV5/2020|EPI ISL 455415|A|Nigeria|2020-03-29	Africa|hCoV-19/Senegal/9615/2020|EPI ISL 486860|B.1.5.12|Senegal|2020-04-25	0.0006269883	Africa
Africa|hCoV-19/Nigeria/OS055-CV8/2020|EPI ISL 455418|A|Nigeria|2020-03-29	Africa|hCoV-19/Senegal/9615/2020|EPI ISL 486860|B.1.5.12|Senegal|2020-04-25	0.0006212320	Africa
Africa|hCoV-19/Nigeria/OS060-CV9/2020|EPI ISL 455419|B.1|Nigeria|2020-03-29	Africa|hCoV-19/Senegal/9615/2020|EPI ISL 486860|B.1.5.12|Senegal|2020-04-25	0.0003728378	Africa
Africa|hCoV-19/Nigeria/OS070-CV11/2020|EPI ISL 455422|A|Nigeria|2020-03-29	Africa|hCoV-19/Senegal/9615/2020|EPI ISL 486860|B.1.5.12|Senegal|2020-04-25	0.0006050728	Africa
Africa|hCoV-19/Nigeria/OS085-CV14/2020|EPI ISL 455424|A|Nigeria|2020-03-29	Africa|hCoV-19/Senegal/9615/2020|EPI ISL 486860|B.1.5.12|Senegal|2020-04-25	0.0005041850	Africa
Africa|hCoV-19/Nigeria/OS125-CV20/2020|EPI ISL 455427|A|Nigeria|2020-03-29	Africa|hCoV-19/Senegal/9615/2020|EPI ISL 486860|B.1.5.12|Senegal|2020-04-25	0.0005944038	Africa
Africa|hCoV-19/Nigeria/OS294-CV42/2020|EPI ISL 487113|B.1.5|Nigeria|2020-04-23	Africa|hCoV-19/Senegal/9615/2020|EPI ISL 486860|B.1.5.12|Senegal|2020-04-25	0.0002352262	Africa
Africa|hCoV-19/Nigeria/OS524-CV45/2020|EPI ISL 487110|B.1.22|Nigeria|2020-05-11	Africa|hCoV-19/Senegal/9615/2020|EPI ISL 486860|B.1.5.12|Senegal|2020-04-25	0.0003360656	Africa
Africa|hCoV-19/Nigeria/OS589-CV46/2020|EPI ISL 487109|B.1.22|Nigeria|2020-05-29	Africa|hCoV-19/Senegal/9615/2020|EPI ISL 486860|B.1.5.12|Senegal|2020-04-25	0.0003698076	Africa
Africa|hCoV-19/Nigeria/OY008-CV29/2020|EPI ISL 455429|B.1|Nigeria|2020-03-27	Africa|hCoV-19/Senegal/9615/2020|EPI ISL 486860|B.1.5.12|Senegal|2020-04-25	0.0002352214	Africa
Africa|hCoV-19/Nigeria/OY045A-CV35/2020|EPI ISL 455431|B.40|Nigeria|2020-04-02	Africa|hCoV-19/Senegal/9615/2020|EPI ISL 486860|B.1.5.12|Senegal|2020-04-25	0.0004370352	Africa
Africa|hCoV-19/Nigeria/OY094-CV57/2020|EPI ISL 487099|B.1.1.102|Nigeria|2020-04-24	Africa|hCoV-19/Senegal/9615/2020|EPI ISL 486860|B.1.5.12|Senegal|2020-04-25	0.0003024804	Africa
Africa|hCoV-19/Nigeria/OY175-CV51/2020|EPI ISL 487104|B.1|Nigeria|2020-05-03	Africa|hCoV-19/Senegal/9615/2020|EPI ISL 486860|B.1.5.12|Senegal|2020-04-25	0.0003410785	Africa
Africa|hCoV-19/Nigeria/OY233-CV66/2020|EPI ISL 487091|B.1.246|Nigeria|2020-05-13	Africa|hCoV-19/Senegal/9615/2020|EPI ISL 486860|B.1.5.12|Senegal|2020-04-25	0.0005041833	Africa
Africa|hCoV-19/Nigeria/OY260-CV55/2020|EPI ISL 487101|B.1.265|Nigeria|2020-05-16	Africa|hCoV-19/Senegal/9615/2020|EPI ISL 486860|B.1.5.12|Senegal|2020-04-25	0.0004032951	Africa
Africa|hCoV-19/Nigeria/OY592-CV167/2020|EPI ISL 527898|B.1.265|Nigeria|2020-06-10	Africa|hCoV-19/Senegal/9615/2020|EPI ISL 486860|B.1.5.12|Senegal|2020-04-25	0.0005042121	Africa
Africa|hCoV-19/Nigeria/OY595-CV168/2020|EPI ISL 527899|B.1.265|Nigeria|2020-06-09	Africa|hCoV-19/Senegal/9615/2020|EPI ISL 486860|B.1.5.12|Senegal|2020-04-25	0.0005212187	Africa
Africa|hCoV-19/Nigeria/OY598-CV169/2020|EPI ISL 527900|B.1.1|Nigeria|2020-06-09	Africa|hCoV-19/Senegal/9615/2020|EPI ISL 486860|B.1.5.12|Senegal|2020-04-25	0.0005161446	Africa
Africa|hCoV-19/Nigeria/OY605-CV170/2020|EPI ISL 527901|B.1.1|Nigeria|2020-06-12	Africa|hCoV-19/Senegal/9615/2020|EPI ISL 486860|B.1.5.12|Senegal|2020-04-25	0.0005378202	Africa
Africa|hCoV-19/Nigeria/OY608-CV172/2020|EPI ISL 527903|B.1.1|Nigeria|2020-06-11	Africa|hCoV-19/Senegal/9615/2020|EPI ISL 486860|B.1.5.12|Senegal|2020-04-25	0.0004072040	Africa
Africa|hCoV-19/Nigeria/OY612-CV173/2020|EPI ISL 527904|B.1.1|Nigeria|2020-06-13	Africa|hCoV-19/Senegal/9615/2020|EPI ISL 486860|B.1.5.12|Senegal|2020-04-25	0.0004036856	Africa
Africa|hCoV-19/Nigeria/OY616-CV174/2020|EPI ISL 527905|B.1.1|Nigeria|2020-06-12	Africa|hCoV-19/Senegal/9615/2020|EPI ISL 486860|B.1.5.12|Senegal|2020-04-25	0.0005386173	Africa
Africa|hCoV-19/Nigeria/OY625-CV182/2020|EPI ISL 527909|B.1.1|Nigeria|2020-06-13	Africa|hCoV-19/Senegal/9615/2020|EPI ISL 486860|B.1.5.12|Senegal|2020-04-25	0.0004081468	Africa
Africa|hCoV-19/Nigeria/OY626-CV183/2020|EPI ISL 527910|B.1.1|Nigeria|2020-06-13	Africa|hCoV-19/Senegal/9615/2020|EPI ISL 486860|B.1.5.12|Senegal|2020-04-25	0.0004066118	Africa
Africa|hCoV-19/Nigeria/OY627-CV184/2020|EPI ISL 527911|B.1.1|Nigeria|2020-06-13	Africa|hCoV-19/Senegal/9615/2020|EPI ISL 486860|B.1.5.12|Senegal|2020-04-25	0.0002689482	Africa
Africa|hCoV-19/Nigeria/OY628-CV185/2020|EPI ISL 527912|B.1.1|Nigeria|2020-06-13	Africa|hCoV-19/Senegal/9615/2020|EPI ISL 486860|B.1.5.12|Senegal|2020-04-25	0.0005042289	Africa
Africa|hCoV-19/Nigeria/OY633-CV189/2020|EPI ISL 527914|B.1.1.71|Nigeria|2020-06-16	Africa|hCoV-19/Senegal/9615/2020|EPI ISL 486860|B.1.5.12|Senegal|2020-04-25	0.0004705837	Africa
Africa|hCoV-19/Nigeria/OY636-CV192/2020|EPI ISL 527915|B.1.1|Nigeria|2020-06-17	Africa|hCoV-19/Senegal/9615/2020|EPI ISL 486860|B.1.5.12|Senegal|2020-04-25	0.0003696897	Africa
Africa|hCoV-19/Senegal/003/2020|EPI ISL 418206|B.1.356|Senegal|2020-02-28	Africa|hCoV-19/Senegal/9615/2020|EPI ISL 486860|B.1.5.12|Senegal|2020-04-25	0.0002695000	Africa
Africa|hCoV-19/Senegal/016/2020|EPI ISL 418207|B.1.356|Senegal|2020-03-02	Africa|hCoV-19/Senegal/9615/2020|EPI ISL 486860|B.1.5.12|Senegal|2020-04-25	0.0002688299	Africa
Africa|hCoV-19/Senegal/020/2020|EPI ISL 418208|B.1.356|Senegal|2020-03-04	Africa|hCoV-19/Senegal/9615/2020|EPI ISL 486860|B.1.5.12|Senegal|2020-04-25	0.0002695817	Africa
Africa|hCoV-19/Senegal/026/2020|EPI ISL 418209|B.1.356|Senegal|2020-03-03	Africa|hCoV-19/Senegal/9615/2020|EPI ISL 486860|B.1.5.12|Senegal|2020-04-25	0.0003024398	Africa
Africa|hCoV-19/Senegal/073/2020|EPI ISL 418210|B.1|Senegal|2020-03-10	Africa|hCoV-19/Senegal/9615/2020|EPI ISL 486860|B.1.5.12|Senegal|2020-04-25	0.0001680085	Africa
Africa|hCoV-19/Senegal/082/2020|EPI ISL 418211|B.1|Senegal|2020-03-11	Africa|hCoV-19/Senegal/9615/2020|EPI ISL 486860|B.1.5.12|Senegal|2020-04-25	0.0001680876	Africa
Africa|hCoV-19/Senegal/087/2020|EPI ISL 418212|B.1|Senegal|2020-03-11	Africa|hCoV-19/Senegal/9615/2020|EPI ISL 486860|B.1.5.12|Senegal|2020-04-25	0.0001685124	Africa
Africa|hCoV-19/Senegal/094/2020|EPI ISL 418213|B.1|Senegal|2020-03-12	Africa|hCoV-19/Senegal/9615/2020|EPI ISL 486860|B.1.5.12|Senegal|2020-04-25	0.0002018042	Africa
Africa|hCoV-19/Senegal/102/2020|EPI ISL 418214|B.1|Senegal|2020-03-12	Africa|hCoV-19/Senegal/9615/2020|EPI ISL 486860|B.1.5.12|Senegal|2020-04-25	0.0001744616	Africa
Africa|hCoV-19/Senegal/119/2020|EPI ISL 418215|B.1|Senegal|2020-03-12	Africa|hCoV-19/Senegal/9615/2020|EPI ISL 486860|B.1.5.12|Senegal|2020-04-25	0.0002370499	Africa
Africa|hCoV-19/Senegal/1351/2020|EPI ISL 480556|B.6|Senegal|2020-03-28	Africa|hCoV-19/Senegal/9615/2020|EPI ISL 486860|B.1.5.12|Senegal|2020-04-25	0.0004379229	Africa
Africa|hCoV-19/Senegal/136/2020|EPI ISL 418216|A.2|Senegal|2020-03-13	Africa|hCoV-19/Senegal/9615/2020|EPI ISL 486860|B.1.5.12|Senegal|2020-04-25	0.0005377956	Africa
Africa|hCoV-19/Senegal/139/2020|EPI ISL 418217|B.1|Senegal|2020-03-13	Africa|hCoV-19/Senegal/9615/2020|EPI ISL 486860|B.1.5.12|Senegal|2020-04-25	0.0002028986	Africa
Africa|hCoV-19/Senegal/1683/2020|EPI ISL 480783|B.1|Senegal|2020-03-31	Africa|hCoV-19/Senegal/9615/2020|EPI ISL 486860|B.1.5.12|Senegal|2020-04-25	0.0002020876	Africa
Africa|hCoV-19/Senegal/1749/2020|EPI ISL 480787|B.1|Senegal|2020-03-31	Africa|hCoV-19/Senegal/9615/2020|EPI ISL 486860|B.1.5.12|Senegal|2020-04-25	0.0002025124	Africa
Africa|hCoV-19/Senegal/1966/2020|EPI ISL 480789|A.11|Senegal|2020-04-01	Africa|hCoV-19/Senegal/9615/2020|EPI ISL 486860|B.1.5.12|Senegal|2020-04-25	0.0005043904	Africa
Africa|hCoV-19/Senegal/2840/2020|EPI ISL 481220|B.1|Senegal|2020-04-06	Africa|hCoV-19/Senegal/9615/2020|EPI ISL 486860|B.1.5.12|Senegal|2020-04-25	0.0003457532	Africa
Africa|hCoV-19/Senegal/2865/2020|EPI ISL 481234|B.1|Senegal|2020-04-07	Africa|hCoV-19/Senegal/9615/2020|EPI ISL 486860|B.1.5.12|Senegal|2020-04-25	0.0004111698	Africa
Africa|hCoV-19/Senegal/306/2020|EPI ISL 420069|B.3|Senegal|2020-03-17	Africa|hCoV-19/Senegal/9615/2020|EPI ISL 486860|B.1.5.12|Senegal|2020-04-25	0.0003360600	Africa
Africa|hCoV-19/Senegal/315/2020|EPI ISL 420070|B.1|Senegal|2020-03-17	Africa|hCoV-19/Senegal/9615/2020|EPI ISL 486860|B.1.5.12|Senegal|2020-04-25	0.0002352112	Africa
Africa|hCoV-19/Senegal/328/2020|EPI ISL 420071|B.1|Senegal|2020-03-17	Africa|hCoV-19/Senegal/9615/2020|EPI ISL 486860|B.1.5.12|Senegal|2020-04-25	0.0004802479	Africa
Africa|hCoV-19/Senegal/3331/2020|EPI ISL 481235|B.1.5|Senegal|2020-04-09	Africa|hCoV-19/Senegal/9615/2020|EPI ISL 486860|B.1.5.12|Senegal|2020-04-25	0.0001681311	Africa
Africa|hCoV-19/Senegal/370/2020|EPI ISL 420072|B.1|Senegal|2020-03-18	Africa|hCoV-19/Senegal/9615/2020|EPI ISL 486860|B.1.5.12|Senegal|2020-04-25	0.0002695208	Africa
Africa|hCoV-19/Senegal/382/2020|EPI ISL 420073|B.1|Senegal|2020-03-19	Africa|hCoV-19/Senegal/9615/2020|EPI ISL 486860|B.1.5.12|Senegal|2020-04-25	0.0002688533	Africa
Africa|hCoV-19/Senegal/45436/2020|EPI ISL 498238|B.1.1|Senegal|2020-05-27	Africa|hCoV-19/Senegal/9615/2020|EPI ISL 486860|B.1.5.12|Senegal|2020-04-25	0.0003362091	Africa
Africa|hCoV-19/Senegal/45557/2020|EPI ISL 498239|B.1.1|Senegal|2020-05-27	Africa|hCoV-19/Senegal/9615/2020|EPI ISL 486860|B.1.5.12|Senegal|2020-04-25	0.0004403163	Africa
Africa|hCoV-19/Senegal/52357/2020|EPI ISL 498240|B.1.5.12|Senegal|2020-06-03	Africa|hCoV-19/Senegal/9615/2020|EPI ISL 486860|B.1.5.12|Senegal|2020-04-25	0.0002474969	Africa
Africa|hCoV-19/Senegal/52907/2020|EPI ISL 498241|B.1.5.12|Senegal|2020-06-05	Africa|hCoV-19/Senegal/9615/2020|EPI ISL 486860|B.1.5.12|Senegal|2020-04-25	0.0004516837	Africa
Africa|hCoV-19/Senegal/55499/2020|EPI ISL 498242|B.1.5|Senegal|2020-06-07	Africa|hCoV-19/Senegal/9615/2020|EPI ISL 486860|B.1.5.12|Senegal|2020-04-25	0.0002019691	Africa
Africa|hCoV-19/Senegal/55703/2020|EPI ISL 477148|B.1.356|Senegal|2020-06-07	Africa|hCoV-19/Senegal/9615/2020|EPI ISL 486860|B.1.5.12|Senegal|2020-04-25	0.0003827152	Africa
Africa|hCoV-19/Senegal/55728/2020|EPI ISL 477150|B.1.5.12|Senegal|2020-06-07	Africa|hCoV-19/Senegal/9615/2020|EPI ISL 486860|B.1.5.12|Senegal|2020-04-25	0.0001355635	Africa
Africa|hCoV-19/Senegal/55738/2020|EPI ISL 477141|B.1.5.12|Senegal|2020-06-07	Africa|hCoV-19/Senegal/9615/2020|EPI ISL 486860|B.1.5.12|Senegal|2020-04-25	0.0002075575	Africa
Africa|hCoV-19/Senegal/55752/2020|EPI ISL 477149|B.1.5.12|Senegal|2020-06-07	Africa|hCoV-19/Senegal/9615/2020|EPI ISL 486860|B.1.5.12|Senegal|2020-04-25	0.0000341240	Africa
Africa|hCoV-19/Senegal/57065/2020|EPI ISL 476148|B.1.1.44|Senegal|2020-06-09	Africa|hCoV-19/Senegal/9615/2020|EPI ISL 486860|B.1.5.12|Senegal|2020-04-25	0.0004041056	Africa
Africa|hCoV-19/Senegal/5718/2020|EPI ISL 481236|B.1|Senegal|2020-04-18	Africa|hCoV-19/Senegal/9615/2020|EPI ISL 486860|B.1.5.12|Senegal|2020-04-25	0.0002702072	Africa
Africa|hCoV-19/Senegal/57273/2020|EPI ISL 498243|B.1.5.12|Senegal|2020-06-07	Africa|hCoV-19/Senegal/9615/2020|EPI ISL 486860|B.1.5.12|Senegal|2020-04-25	0.0001344055	Africa
Africa|hCoV-19/Senegal/57476/2020|EPI ISL 476149|B.1.5.12|Senegal|2020-06-06	Africa|hCoV-19/Senegal/9615/2020|EPI ISL 486860|B.1.5.12|Senegal|2020-04-25	0.0002027656	Africa
Africa|hCoV-19/Senegal/57503/2020|EPI ISL 498244|B.1.5.12|Senegal|2020-06-09	Africa|hCoV-19/Senegal/9615/2020|EPI ISL 486860|B.1.5.12|Senegal|2020-04-25	0.0001767342	Africa
Africa|hCoV-19/Senegal/57540/2020|EPI ISL 476491|B.1.5.12|Senegal|2020-06-09	Africa|hCoV-19/Senegal/9615/2020|EPI ISL 486860|B.1.5.12|Senegal|2020-04-25	0.0002717847	Africa
Africa|hCoV-19/Senegal/5766/2020|EPI ISL 481237|B.1.5.12|Senegal|2020-04-17	Africa|hCoV-19/Senegal/9615/2020|EPI ISL 486860|B.1.5.12|Senegal|2020-04-25	0.0000672007	Africa
Africa|hCoV-19/Senegal/5770/2020|EPI ISL 481238|B.1|Senegal|2020-04-17	Africa|hCoV-19/Senegal/9615/2020|EPI ISL 486860|B.1.5.12|Senegal|2020-04-25	0.0002443564	Africa
Africa|hCoV-19/Senegal/5785/2020|EPI ISL 481239|B.1.5.12|Senegal|2020-04-17	Africa|hCoV-19/Senegal/9615/2020|EPI ISL 486860|B.1.5.12|Senegal|2020-04-25	0.0000336095	Africa
Africa|hCoV-19/Senegal/5971/2020|EPI ISL 481240|B.1.5|Senegal|2020-04-18	Africa|hCoV-19/Senegal/9615/2020|EPI ISL 486860|B.1.5.12|Senegal|2020-04-25	0.0002367623	Africa
Africa|hCoV-19/Senegal/5986/2020|EPI ISL 481243|B.1|Senegal|2020-04-18	Africa|hCoV-19/Senegal/9615/2020|EPI ISL 486860|B.1.5.12|Senegal|2020-04-25	0.0003025385	Africa
Africa|hCoV-19/Senegal/600/2020|EPI ISL 420074|B.1.5|Senegal|2020-03-20	Africa|hCoV-19/Senegal/9615/2020|EPI ISL 486860|B.1.5.12|Senegal|2020-04-25	0.0002016150	Africa
Africa|hCoV-19/Senegal/611/2020|EPI ISL 420076|B.1|Senegal|2020-03-20	Africa|hCoV-19/Senegal/9615/2020|EPI ISL 486860|B.1.5.12|Senegal|2020-04-25	0.0002352317	Africa
Africa|hCoV-19/Senegal/618/2020|EPI ISL 420077|A|Senegal|2020-03-20	Africa|hCoV-19/Senegal/9615/2020|EPI ISL 486860|B.1.5.12|Senegal|2020-04-25	0.0004705427	Africa
Africa|hCoV-19/Senegal/620/2020|EPI ISL 420078|A.11|Senegal|2020-03-20	Africa|hCoV-19/Senegal/9615/2020|EPI ISL 486860|B.1.5.12|Senegal|2020-04-25	0.0004716362	Africa
Africa|hCoV-19/Senegal/62365/2020|EPI ISL 476492|B.1.5.12|Senegal|2020-06-10	Africa|hCoV-19/Senegal/9615/2020|EPI ISL 486860|B.1.5.12|Senegal|2020-04-25	0.0001680085	Africa
Africa|hCoV-19/Senegal/62368/2020|EPI ISL 476493|B.1.1|Senegal|2020-06-10	Africa|hCoV-19/Senegal/9615/2020|EPI ISL 486860|B.1.5.12|Senegal|2020-04-25	0.0002688426	Africa
Africa|hCoV-19/Senegal/62431/2020|EPI ISL 498247|B.1.5.12|Senegal|2020-06-10	Africa|hCoV-19/Senegal/9615/2020|EPI ISL 486860|B.1.5.12|Senegal|2020-04-25	0.0001023133	Africa
Africa|hCoV-19/Senegal/62872/2020|EPI ISL 476494|B.1.5.12|Senegal|2020-06-11	Africa|hCoV-19/Senegal/9615/2020|EPI ISL 486860|B.1.5.12|Senegal|2020-04-25	0.0001010172	Africa
Africa|hCoV-19/Senegal/62874/2020|EPI ISL 476495|B.1.5.12|Senegal|2020-06-11	Africa|hCoV-19/Senegal/9615/2020|EPI ISL 486860|B.1.5.12|Senegal|2020-04-25	0.0001011009	Africa
Africa|hCoV-19/Senegal/63263/2020|EPI ISL 498249|B.1.5.12|Senegal|2020-06-11	Africa|hCoV-19/Senegal/9615/2020|EPI ISL 486860|B.1.5.12|Senegal|2020-04-25	0.0001013581	Africa
Africa|hCoV-19/Senegal/63728/2020|EPI ISL 476497|B.1.356|Senegal|2020-06-12	Africa|hCoV-19/Senegal/9615/2020|EPI ISL 486860|B.1.5.12|Senegal|2020-04-25	0.0003756074	Africa
Africa|hCoV-19/Senegal/63742/2020|EPI ISL 476514|B.1.5.12|Senegal|2020-06-12	Africa|hCoV-19/Senegal/9615/2020|EPI ISL 486860|B.1.5.12|Senegal|2020-04-25	0.0001344067	Africa
Africa|hCoV-19/Senegal/640/2020|EPI ISL 420079|B.1|Senegal|2020-03-20	Africa|hCoV-19/Senegal/9615/2020|EPI ISL 486860|B.1.5.12|Senegal|2020-04-25	0.0004829544	Africa
Africa|hCoV-19/Senegal/64033/2020|EPI ISL 485715|B.1.5|Senegal|2020-06-12	Africa|hCoV-19/Senegal/9615/2020|EPI ISL 486860|B.1.5.12|Senegal|2020-04-25	0.0003024540	Africa
Africa|hCoV-19/Senegal/64076/2020|EPI ISL 485716|B.1|Senegal|2020-06-12	Africa|hCoV-19/Senegal/9615/2020|EPI ISL 486860|B.1.5.12|Senegal|2020-04-25	0.0005715303	Africa
Africa|hCoV-19/Senegal/64096/2020|EPI ISL 485717|B.1.5.12|Senegal|2020-06-12	Africa|hCoV-19/Senegal/9615/2020|EPI ISL 486860|B.1.5.12|Senegal|2020-04-25	0.0002708335	Africa
Africa|hCoV-19/Senegal/64101/2020|EPI ISL 476516|B.1.5.12|Senegal|2020-06-12	Africa|hCoV-19/Senegal/9615/2020|EPI ISL 486860|B.1.5.12|Senegal|2020-04-25	0.0001349099	Africa
Africa|hCoV-19/Senegal/64163/2020|EPI ISL 477159|B.1.5.12|Senegal|2020-06-12	Africa|hCoV-19/Senegal/9615/2020|EPI ISL 486860|B.1.5.12|Senegal|2020-04-25	0.0002409719	Africa
Africa|hCoV-19/Senegal/64166/2020|EPI ISL 476558|B.1.5.12|Senegal|2020-06-12	Africa|hCoV-19/Senegal/9615/2020|EPI ISL 486860|B.1.5.12|Senegal|2020-04-25	0.0003711798	Africa
Africa|hCoV-19/Senegal/6427/2020|EPI ISL 486873|B.1.5|Senegal|2020-04-20	Africa|hCoV-19/Senegal/9615/2020|EPI ISL 486860|B.1.5.12|Senegal|2020-04-25	0.0002020195	Africa
Africa|hCoV-19/Senegal/6430/2020|EPI ISL 486872|B.1.1|Senegal|2020-04-11	Africa|hCoV-19/Senegal/9615/2020|EPI ISL 486860|B.1.5.12|Senegal|2020-04-25	0.0002697516	Africa
Africa|hCoV-19/Senegal/64709/2020|EPI ISL 476560|B.1.5.12|Senegal|2020-06-13	Africa|hCoV-19/Senegal/9615/2020|EPI ISL 486860|B.1.5.12|Senegal|2020-04-25	0.0005571491	Africa
Africa|hCoV-19/Senegal/64716/2020|EPI ISL 498250|B.1.5.12|Senegal|2020-06-13	Africa|hCoV-19/Senegal/9615/2020|EPI ISL 486860|B.1.5.12|Senegal|2020-04-25	0.0001685277	Africa
Africa|hCoV-19/Senegal/64729/2020|EPI ISL 477155|B.1.1.44|Senegal|2020-06-11	Africa|hCoV-19/Senegal/9615/2020|EPI ISL 486860|B.1.5.12|Senegal|2020-04-25	0.0004730893	Africa
Africa|hCoV-19/Senegal/64763/2020|EPI ISL 476562|B.1.292|Senegal|2020-06-13	Africa|hCoV-19/Senegal/9615/2020|EPI ISL 486860|B.1.5.12|Senegal|2020-04-25	0.0003024661	Africa
Africa|hCoV-19/Senegal/64766/2020|EPI ISL 476564|B.1.5.12|Senegal|2020-06-13	Africa|hCoV-19/Senegal/9615/2020|EPI ISL 486860|B.1.5.12|Senegal|2020-04-25	0.0001007943	Africa
Africa|hCoV-19/Senegal/64771/2020|EPI ISL 482874|B.1.1.44|Senegal|2020-06-13	Africa|hCoV-19/Senegal/9615/2020|EPI ISL 486860|B.1.5.12|Senegal|2020-04-25	0.0004706406	Africa
Africa|hCoV-19/Senegal/64772/2020|EPI ISL 477154|B.1.5.12|Senegal|2020-06-13	Africa|hCoV-19/Senegal/9615/2020|EPI ISL 486860|B.1.5.12|Senegal|2020-04-25	0.0001730483	Africa
Africa|hCoV-19/Senegal/6481/2020|EPI ISL 486871|B.1.5|Senegal|2020-04-21	Africa|hCoV-19/Senegal/9615/2020|EPI ISL 486860|B.1.5.12|Senegal|2020-04-25	0.0001685618	Africa
Africa|hCoV-19/Senegal/64916/2020|EPI ISL 477156|B.1.5.12|Senegal|2020-06-13	Africa|hCoV-19/Senegal/9615/2020|EPI ISL 486860|B.1.5.12|Senegal|2020-04-25	0.0001350867	Africa
Africa|hCoV-19/Senegal/64932/2020|EPI ISL 476569|B.1.1.44|Senegal|2020-06-13	Africa|hCoV-19/Senegal/9615/2020|EPI ISL 486860|B.1.5.12|Senegal|2020-04-25	0.0003361572	Africa
Africa|hCoV-19/Senegal/64969/2020|EPI ISL 476570|B.1.5.12|Senegal|2020-06-13	Africa|hCoV-19/Senegal/9615/2020|EPI ISL 486860|B.1.5.12|Senegal|2020-04-25	0.0003121901	Africa
Africa|hCoV-19/Senegal/65030/2020|EPI ISL 476572|B.1.5.12|Senegal|2020-06-14	Africa|hCoV-19/Senegal/9615/2020|EPI ISL 486860|B.1.5.12|Senegal|2020-04-25	0.0000335967	Africa
Africa|hCoV-19/Senegal/65052/2020|EPI ISL 476574|B.1.5|Senegal|2020-06-13	Africa|hCoV-19/Senegal/9615/2020|EPI ISL 486860|B.1.5.12|Senegal|2020-04-25	0.0002701250	Africa
Africa|hCoV-19/Senegal/65428/2020|EPI ISL 485712|B.1.5.12|Senegal|2020-06-14	Africa|hCoV-19/Senegal/9615/2020|EPI ISL 486860|B.1.5.12|Senegal|2020-04-25	0.0003038504	Africa
Africa|hCoV-19/Senegal/65481/2020|EPI ISL 477151|B.1.1|Senegal|2020-06-14	Africa|hCoV-19/Senegal/9615/2020|EPI ISL 486860|B.1.5.12|Senegal|2020-04-25	0.0004135514	Africa
Africa|hCoV-19/Senegal/65548/2020|EPI ISL 477153|B.1.5.12|Senegal|2020-06-14	Africa|hCoV-19/Senegal/9615/2020|EPI ISL 486860|B.1.5.12|Senegal|2020-04-25	0.0001735123	Africa
Africa|hCoV-19/Senegal/65601/2020|EPI ISL 485713|B.1.5.12|Senegal|2020-06-14	Africa|hCoV-19/Senegal/9615/2020|EPI ISL 486860|B.1.5.12|Senegal|2020-04-25	0.0000335975	Africa
Africa|hCoV-19/Senegal/659/2020|EPI ISL 480554|B.1|Senegal|2020-03-21	Africa|hCoV-19/Senegal/9615/2020|EPI ISL 486860|B.1.5.12|Senegal|2020-04-25	0.0002695518	Africa
Africa|hCoV-19/Senegal/6597/2020|EPI ISL 486870|B.1.356|Senegal|2020-04-23	Africa|hCoV-19/Senegal/9615/2020|EPI ISL 486860|B.1.5.12|Senegal|2020-04-25	0.0003024398	Africa
Africa|hCoV-19/Senegal/6619/2020|EPI ISL 498230|B.1|Senegal|2020-04-21	Africa|hCoV-19/Senegal/9615/2020|EPI ISL 486860|B.1.5.12|Senegal|2020-04-25	0.0002688246	Africa
Africa|hCoV-19/Senegal/6626/2020|EPI ISL 498229|B.1|Senegal|2020-04-21	Africa|hCoV-19/Senegal/9615/2020|EPI ISL 486860|B.1.5.12|Senegal|2020-04-25	0.0003025994	Africa
Africa|hCoV-19/Senegal/66298/2020|EPI ISL 485708|B.1.5.12|Senegal|2020-06-15	Africa|hCoV-19/Senegal/9615/2020|EPI ISL 486860|B.1.5.12|Senegal|2020-04-25	0.0002352679	Africa
Africa|hCoV-19/Senegal/66443/2020|EPI ISL 485711|B.1.1|Senegal|2020-06-15	Africa|hCoV-19/Senegal/9615/2020|EPI ISL 486860|B.1.5.12|Senegal|2020-04-25	0.0005100675	Africa
Africa|hCoV-19/Senegal/66458/2020|EPI ISL 485710|B.1.1|Senegal|2020-06-15	Africa|hCoV-19/Senegal/9615/2020|EPI ISL 486860|B.1.5.12|Senegal|2020-04-25	0.0003024671	Africa
Africa|hCoV-19/Senegal/6751/2020|EPI ISL 486859|B.1.1|Senegal|2020-04-21	Africa|hCoV-19/Senegal/9615/2020|EPI ISL 486860|B.1.5.12|Senegal|2020-04-25	0.0003741769	Africa
Africa|hCoV-19/Senegal/6762/2020|EPI ISL 486869|B.1.5.12|Senegal|2020-04-21	Africa|hCoV-19/Senegal/9615/2020|EPI ISL 486860|B.1.5.12|Senegal|2020-04-25	0.0003498799	Africa
Africa|hCoV-19/Senegal/68303/2020|EPI ISL 477143|B.1.5.12|Senegal|2020-06-17	Africa|hCoV-19/Senegal/9615/2020|EPI ISL 486860|B.1.5.12|Senegal|2020-04-25	0.0000677293	Africa
Africa|hCoV-19/Senegal/68349/2020|EPI ISL 485635|B.1.5.12|Senegal|2020-06-18	Africa|hCoV-19/Senegal/9615/2020|EPI ISL 486860|B.1.5.12|Senegal|2020-04-25	0.0001680012	Africa
Africa|hCoV-19/Senegal/6837/2020|EPI ISL 486868|B.1.272|Senegal|2020-04-21	Africa|hCoV-19/Senegal/9615/2020|EPI ISL 486860|B.1.5.12|Senegal|2020-04-25	0.0003733502	Africa
Africa|hCoV-19/Senegal/6839/2020|EPI ISL 486867|B.1|Senegal|2020-04-23	Africa|hCoV-19/Senegal/9615/2020|EPI ISL 486860|B.1.5.12|Senegal|2020-04-25	0.0003040600	Africa
Africa|hCoV-19/Senegal/68458/2020|EPI ISL 482878|B.1.1|Senegal|2020-06-18	Africa|hCoV-19/Senegal/9615/2020|EPI ISL 486860|B.1.5.12|Senegal|2020-04-25	0.0003024672	Africa
Africa|hCoV-19/Senegal/6847/2020|EPI ISL 486865|B.1.272|Senegal|2020-04-02	Africa|hCoV-19/Senegal/9615/2020|EPI ISL 486860|B.1.5.12|Senegal|2020-04-25	0.0003360656	Africa
Africa|hCoV-19/Senegal/68488/2020|EPI ISL 482877|B.1.356|Senegal|2020-06-17	Africa|hCoV-19/Senegal/9615/2020|EPI ISL 486860|B.1.5.12|Senegal|2020-04-25	0.0004368927	Africa
Africa|hCoV-19/Senegal/68525/2020|EPI ISL 477142|B.1.1|Senegal|2020-06-17	Africa|hCoV-19/Senegal/9615/2020|EPI ISL 486860|B.1.5.12|Senegal|2020-04-25	0.0005176423	Africa
Africa|hCoV-19/Senegal/68548/2020|EPI ISL 482876|B.1.5.12|Senegal|2020-06-17	Africa|hCoV-19/Senegal/9615/2020|EPI ISL 486860|B.1.5.12|Senegal|2020-04-25	0.0001701747	Africa
Africa|hCoV-19/Senegal/68550/2020|EPI ISL 482875|B.1.5.12|Senegal|2020-06-16	Africa|hCoV-19/Senegal/9615/2020|EPI ISL 486860|B.1.5.12|Senegal|2020-04-25	0.0000336533	Africa
Africa|hCoV-19/Senegal/6914/2020|EPI ISL 498237|B.1.5|Senegal|2020-04-24	Africa|hCoV-19/Senegal/9615/2020|EPI ISL 486860|B.1.5.12|Senegal|2020-04-25	0.0003432506	Africa
Africa|hCoV-19/Senegal/6934/2020|EPI ISL 498235|B.1.5.12|Senegal|2020-04-22	Africa|hCoV-19/Senegal/9615/2020|EPI ISL 486860|B.1.5.12|Senegal|2020-04-25	0.0001690429	Africa
Africa|hCoV-19/Senegal/70339/2020|EPI ISL 477146|B.1.5.12|Senegal|2020-06-20	Africa|hCoV-19/Senegal/9615/2020|EPI ISL 486860|B.1.5.12|Senegal|2020-04-25	0.0001029841	Africa
Africa|hCoV-19/Senegal/70427/2020|EPI ISL 477144|B.1.5.12|Senegal|2020-06-20	Africa|hCoV-19/Senegal/9615/2020|EPI ISL 486860|B.1.5.12|Senegal|2020-04-25	0.0001032275	Africa
Africa|hCoV-19/Senegal/70440/2020|EPI ISL 477145|B.1.5.12|Senegal|2020-06-19	Africa|hCoV-19/Senegal/9615/2020|EPI ISL 486860|B.1.5.12|Senegal|2020-04-25	0.0001724301	Africa
Africa|hCoV-19/Senegal/83493/2020|EPI ISL 498252|B.1.1.44|Senegal|2020-07-09	Africa|hCoV-19/Senegal/9615/2020|EPI ISL 486860|B.1.5.12|Senegal|2020-04-25	0.0005519648	Africa
Africa|hCoV-19/Senegal/9068/2020|EPI ISL 498236|B.1.356|Senegal|2020-04-24	Africa|hCoV-19/Senegal/9615/2020|EPI ISL 486860|B.1.5.12|Senegal|2020-04-25	0.0003027245	Africa
Africa|hCoV-19/Senegal/9250/2020|EPI ISL 486866|B.1.1|Senegal|2020-04-22	Africa|hCoV-19/Senegal/9615/2020|EPI ISL 486860|B.1.5.12|Senegal|2020-04-25	0.0005042189	Africa
Africa|hCoV-19/Senegal/9256/2020|EPI ISL 486864|B.1.1|Senegal|2020-04-23	Africa|hCoV-19/Senegal/9615/2020|EPI ISL 486860|B.1.5.12|Senegal|2020-04-25	0.0005093771	Africa
Africa|hCoV-19/Senegal/9369/2020|EPI ISL 486863|B.1.5|Senegal|2020-04-25	Africa|hCoV-19/Senegal/9615/2020|EPI ISL 486860|B.1.5.12|Senegal|2020-04-25	0.0001680012	Africa
Africa|hCoV-19/Senegal/9392/2020|EPI ISL 486862|B.1.1|Senegal|2020-04-25	Africa|hCoV-19/Senegal/9615/2020|EPI ISL 486860|B.1.5.12|Senegal|2020-04-25	0.0004052108	Africa
Africa|hCoV-19/Senegal/9439/2020|EPI ISL 486861|B.1.1.44|Senegal|2020-04-25	Africa|hCoV-19/Senegal/9615/2020|EPI ISL 486860|B.1.5.12|Senegal|2020-04-25	0.0003025283	Africa
Africa|hCoV-19/Algeria/G0638 2264/2020|EPI ISL 418241|B.1|Algeria|2020-03-02	Africa|hCoV-19/Senegal/9819/2020|EPI ISL 498233|B.1|Senegal|2020-04-25	0.0004790124	Africa
Africa|hCoV-19/Algeria/G0640 2265/2020|EPI ISL 418242|B.1|Algeria|2020-03-08	Africa|hCoV-19/Senegal/9819/2020|EPI ISL 498233|B.1|Senegal|2020-04-25	0.0003763436	Africa
Africa|hCoV-19/Algeria/G0860 2262/2020|EPI ISL 420037|B.1|Algeria|2020-03-02	Africa|hCoV-19/Senegal/9819/2020|EPI ISL 498233|B.1|Senegal|2020-04-25	0.0003763436	Africa
Africa|hCoV-19/Benin/1022/2020|EPI ISL 476826|B.1|Benin|2020-03-25	Africa|hCoV-19/Senegal/9819/2020|EPI ISL 498233|B.1|Senegal|2020-04-25	0.0002737129	Africa
Africa|hCoV-19/Benin/1092/2020|EPI ISL 476827|B.1|Benin|2020-03-27	Africa|hCoV-19/Senegal/9819/2020|EPI ISL 498233|B.1|Senegal|2020-04-25	0.0003422709	Africa
Africa|hCoV-19/Benin/1408/2020|EPI ISL 476825|B.1.356|Benin|2020-04-04	Africa|hCoV-19/Senegal/9819/2020|EPI ISL 498233|B.1|Senegal|2020-04-25	0.0003763692	Africa
Africa|hCoV-19/Benin/1409/2020|EPI ISL 476828|B.1|Benin|2020-04-06	Africa|hCoV-19/Senegal/9819/2020|EPI ISL 498233|B.1|Senegal|2020-04-25	0.0004112869	Africa
Africa|hCoV-19/Benin/1950/2020|EPI ISL 476830|A|Benin|2020-04-15	Africa|hCoV-19/Senegal/9819/2020|EPI ISL 498233|B.1|Senegal|2020-04-25	0.0005818609	Africa
Africa|hCoV-19/Benin/197/2020|EPI ISL 476822|B.1.178|Benin|2020-03-15	Africa|hCoV-19/Senegal/9819/2020|EPI ISL 498233|B.1|Senegal|2020-04-25	0.0002737437	Africa
Africa|hCoV-19/Benin/2012/2020|EPI ISL 476831|A|Benin|2020-04-15	Africa|hCoV-19/Senegal/9819/2020|EPI ISL 498233|B.1|Senegal|2020-04-25	0.0005817611	Africa
Africa|hCoV-19/Benin/260/2020|EPI ISL 476823|B.1.292|Benin|2020-03-17	Africa|hCoV-19/Senegal/9819/2020|EPI ISL 498233|B.1|Senegal|2020-04-25	0.0004448274	Africa
Africa|hCoV-19/Benin/314/2020|EPI ISL 476834|B.1.5|Benin|2020-03-17	Africa|hCoV-19/Senegal/9819/2020|EPI ISL 498233|B.1|Senegal|2020-04-25	0.0003764300	Africa
Africa|hCoV-19/Benin/461/2020|EPI ISL 476833|A|Benin|2020-03-17	Africa|hCoV-19/Senegal/9819/2020|EPI ISL 498233|B.1|Senegal|2020-04-25	0.0005475047	Africa
Africa|hCoV-19/Benin/501/2020|EPI ISL 476824|B.1.356|Benin|2020-03-17	Africa|hCoV-19/Senegal/9819/2020|EPI ISL 498233|B.1|Senegal|2020-04-25	0.0003763435	Africa
Africa|hCoV-19/Benin/843/2020|EPI ISL 476829|A|Benin|2020-03-19	Africa|hCoV-19/Senegal/9819/2020|EPI ISL 498233|B.1|Senegal|2020-04-25	0.0004791121	Africa
Africa|hCoV-19/Botswana/BOT0455/2020|EPI ISL 560386|B.1|Botswana|2020-03-28	Africa|hCoV-19/Senegal/9819/2020|EPI ISL 498233|B.1|Senegal|2020-04-25	0.0003079048	Africa
Africa|hCoV-19/Botswana/BOT2254/2020|EPI ISL 560390|B.1.1|Botswana|2020-04-08	Africa|hCoV-19/Senegal/9819/2020|EPI ISL 498233|B.1|Senegal|2020-04-25	0.0003832440	Africa
Africa|hCoV-19/Botswana/BOT2283/2020|EPI ISL 560385|B.1|Botswana|2020-04-07	Africa|hCoV-19/Senegal/9819/2020|EPI ISL 498233|B.1|Senegal|2020-04-25	0.0004245603	Africa
Africa|hCoV-19/Botswana/BOT2624/2020|EPI ISL 560387|B.1.1|Botswana|2020-04-05	Africa|hCoV-19/Senegal/9819/2020|EPI ISL 498233|B.1|Senegal|2020-04-25	0.0003892090	Africa
Africa|hCoV-19/Botswana/BOT4161/2020|EPI ISL 560388|B.1.1.220|Botswana|2020-04-16	Africa|hCoV-19/Senegal/9819/2020|EPI ISL 498233|B.1|Senegal|2020-04-25	0.0004557215	Africa
Africa|hCoV-19/DRC/04186/2020|EPI ISL 471411|A|Democratic Republic of the Congo|2020-04-25	Africa|hCoV-19/Senegal/9819/2020|EPI ISL 498233|B.1|Senegal|2020-04-25	0.0005475037	Africa
Africa|hCoV-19/DRC/04188/2020|EPI ISL 471413|A|Democratic Republic of the Congo|2020-04-25	Africa|hCoV-19/Senegal/9819/2020|EPI ISL 498233|B.1|Senegal|2020-04-25	0.0005976556	Africa
Africa|hCoV-19/DRC/10041/2020|EPI ISL 527543|B.1.1.275|Democratic Republic of the Congo|2020-05-22	Africa|hCoV-19/Senegal/9819/2020|EPI ISL 498233|B.1|Senegal|2020-04-25	0.0004488056	Africa
Africa|hCoV-19/DRC/10057/2020|EPI ISL 527538|B.1.1.275|Democratic Republic of the Congo|2020-05-22	Africa|hCoV-19/Senegal/9819/2020|EPI ISL 498233|B.1|Senegal|2020-04-25	0.0004938049	Africa
Africa|hCoV-19/DRC/10061/2020|EPI ISL 527521|B.1.1.275|Democratic Republic of the Congo|2020-05-22	Africa|hCoV-19/Senegal/9819/2020|EPI ISL 498233|B.1|Senegal|2020-04-25	0.0003849160	Africa
Africa|hCoV-19/DRC/10070/2020|EPI ISL 527544|B.1.178|Democratic Republic of the Congo|2020-05-22	Africa|hCoV-19/Senegal/9819/2020|EPI ISL 498233|B.1|Senegal|2020-04-25	0.0004142204	Africa
Africa|hCoV-19/DRC/10120/2020|EPI ISL 513624|B.1.1.275|Democratic Republic of the Congo|2020-05-22	Africa|hCoV-19/Senegal/9819/2020|EPI ISL 498233|B.1|Senegal|2020-04-25	0.0004567789	Africa
Africa|hCoV-19/DRC/10127/2020|EPI ISL 513625|B.1.1.275|Democratic Republic of the Congo|2020-05-22	Africa|hCoV-19/Senegal/9819/2020|EPI ISL 498233|B.1|Senegal|2020-04-25	0.0004873770	Africa
Africa|hCoV-19/DRC/10242/2020|EPI ISL 513626|B.1.84|Democratic Republic of the Congo|2020-05-22	Africa|hCoV-19/Senegal/9819/2020|EPI ISL 498233|B.1|Senegal|2020-04-25	0.0003081127	Africa
Africa|hCoV-19/DRC/10251/2020|EPI ISL 513627|B.1.128|Democratic Republic of the Congo|2020-05-22	Africa|hCoV-19/Senegal/9819/2020|EPI ISL 498233|B.1|Senegal|2020-04-25	0.0005141299	Africa
Africa|hCoV-19/DRC/10324/2020|EPI ISL 527545|B.1.214|Democratic Republic of the Congo|2020-05-22	Africa|hCoV-19/Senegal/9819/2020|EPI ISL 498233|B.1|Senegal|2020-04-25	0.0003796683	Africa
Africa|hCoV-19/DRC/10346/2020|EPI ISL 527546|B.1.214|Democratic Republic of the Congo|2020-05-22	Africa|hCoV-19/Senegal/9819/2020|EPI ISL 498233|B.1|Senegal|2020-04-25	0.0003462574	Africa
Africa|hCoV-19/DRC/10364/2020|EPI ISL 527498|B.1|Democratic Republic of the Congo|2020-05-22	Africa|hCoV-19/Senegal/9819/2020|EPI ISL 498233|B.1|Senegal|2020-04-25	0.0002769723	Africa
Africa|hCoV-19/DRC/10371/2020|EPI ISL 527489|B.1.178|Democratic Republic of the Congo|2020-05-22	Africa|hCoV-19/Senegal/9819/2020|EPI ISL 498233|B.1|Senegal|2020-04-25	0.0003798427	Africa
Africa|hCoV-19/DRC/10373/2020|EPI ISL 527495|B.1.159|Democratic Republic of the Congo|2020-05-22	Africa|hCoV-19/Senegal/9819/2020|EPI ISL 498233|B.1|Senegal|2020-04-25	0.0004147548	Africa
Africa|hCoV-19/DRC/10374/2020|EPI ISL 527539|B.1.84|Democratic Republic of the Congo|2020-05-22	Africa|hCoV-19/Senegal/9819/2020|EPI ISL 498233|B.1|Senegal|2020-04-25	0.0004952908	Africa
Africa|hCoV-19/DRC/10375/2020|EPI ISL 527499|B.1.84|Democratic Republic of the Congo|2020-05-22	Africa|hCoV-19/Senegal/9819/2020|EPI ISL 498233|B.1|Senegal|2020-04-25	0.0004168109	Africa
Africa|hCoV-19/DRC/10399/2020|EPI ISL 527491|B.1.214|Democratic Republic of the Congo|2020-05-22	Africa|hCoV-19/Senegal/9819/2020|EPI ISL 498233|B.1|Senegal|2020-04-25	0.0003802203	Africa
Africa|hCoV-19/DRC/10502/2020|EPI ISL 527547|B.1.5|Democratic Republic of the Congo|2020-05-20	Africa|hCoV-19/Senegal/9819/2020|EPI ISL 498233|B.1|Senegal|2020-04-25	0.0002760929	Africa
Africa|hCoV-19/DRC/10506/2020|EPI ISL 527524|B.1.5|Democratic Republic of the Congo|2020-05-18	Africa|hCoV-19/Senegal/9819/2020|EPI ISL 498233|B.1|Senegal|2020-04-25	0.0002458657	Africa
Africa|hCoV-19/DRC/10507/2020|EPI ISL 527492|B.1.5|Democratic Republic of the Congo|2020-05-18	Africa|hCoV-19/Senegal/9819/2020|EPI ISL 498233|B.1|Senegal|2020-04-25	0.0002764164	Africa
Africa|hCoV-19/DRC/10508/2020|EPI ISL 527494|B.1.5|Democratic Republic of the Congo|2020-05-20	Africa|hCoV-19/Senegal/9819/2020|EPI ISL 498233|B.1|Senegal|2020-04-25	0.0002765412	Africa
Africa|hCoV-19/DRC/10532/2020|EPI ISL 527532|B.1.5|Democratic Republic of the Congo|2020-05-20	Africa|hCoV-19/Senegal/9819/2020|EPI ISL 498233|B.1|Senegal|2020-04-25	0.0002466016	Africa
Africa|hCoV-19/DRC/10533/2020|EPI ISL 527548|B.1.5|Democratic Republic of the Congo|2020-05-20	Africa|hCoV-19/Senegal/9819/2020|EPI ISL 498233|B.1|Senegal|2020-04-25	0.0003107066	Africa
Africa|hCoV-19/DRC/10621/2020|EPI ISL 527526|B.1.214|Democratic Republic of the Congo|2020-05-23	Africa|hCoV-19/Senegal/9819/2020|EPI ISL 498233|B.1|Senegal|2020-04-25	0.0003163456	Africa
Africa|hCoV-19/DRC/10640/2020|EPI ISL 527541|B.1|Democratic Republic of the Congo|2020-05-22	Africa|hCoV-19/Senegal/9819/2020|EPI ISL 498233|B.1|Senegal|2020-04-25	0.0004621667	Africa
Africa|hCoV-19/DRC/10644/2020|EPI ISL 527549|B.1|Democratic Republic of the Congo|2020-05-22	Africa|hCoV-19/Senegal/9819/2020|EPI ISL 498233|B.1|Senegal|2020-04-25	0.0005178712	Africa
Africa|hCoV-19/DRC/10728/2020|EPI ISL 513628|B.1.5|Democratic Republic of the Congo|2020-05-23	Africa|hCoV-19/Senegal/9819/2020|EPI ISL 498233|B.1|Senegal|2020-04-25	0.0002463187	Africa
Africa|hCoV-19/DRC/10731/2020|EPI ISL 513629|B.1.1.1|Democratic Republic of the Congo|2020-05-23	Africa|hCoV-19/Senegal/9819/2020|EPI ISL 498233|B.1|Senegal|2020-04-25	0.0004946612	Africa
Africa|hCoV-19/DRC/10733/2020|EPI ISL 513630|B.1|Democratic Republic of the Congo|2020-05-23	Africa|hCoV-19/Senegal/9819/2020|EPI ISL 498233|B.1|Senegal|2020-04-25	0.0003763694	Africa
Africa|hCoV-19/DRC/108/2020|EPI ISL 417948|B.1.128|Democratic Republic of the Congo|2020-03-19	Africa|hCoV-19/Senegal/9819/2020|EPI ISL 498233|B.1|Senegal|2020-04-25	0.0004105667	Africa
Africa|hCoV-19/DRC/10885/2020|EPI ISL 513631|B.1.84|Democratic Republic of the Congo|2020-05-23	Africa|hCoV-19/Senegal/9819/2020|EPI ISL 498233|B.1|Senegal|2020-04-25	0.0003770882	Africa
Africa|hCoV-19/DRC/10902/2020|EPI ISL 527490|B.1.178|Democratic Republic of the Congo|2020-05-23	Africa|hCoV-19/Senegal/9819/2020|EPI ISL 498233|B.1|Senegal|2020-04-25	0.0003453128	Africa
Africa|hCoV-19/DRC/10913/2020|EPI ISL 527507|B.1.84|Democratic Republic of the Congo|2020-05-24	Africa|hCoV-19/Senegal/9819/2020|EPI ISL 498233|B.1|Senegal|2020-04-25	0.0004164918	Africa
Africa|hCoV-19/DRC/11005/2020|EPI ISL 527550|B.1.159|Democratic Republic of the Congo|2020-05-24	Africa|hCoV-19/Senegal/9819/2020|EPI ISL 498233|B.1|Senegal|2020-04-25	0.0005178137	Africa
Africa|hCoV-19/DRC/11008/2020|EPI ISL 527503|B.1.159|Democratic Republic of the Congo|2020-05-24	Africa|hCoV-19/Senegal/9819/2020|EPI ISL 498233|B.1|Senegal|2020-04-25	0.0004498558	Africa
Africa|hCoV-19/DRC/11022/2020|EPI ISL 527551|B.1.214|Democratic Republic of the Congo|2020-05-24	Africa|hCoV-19/Senegal/9819/2020|EPI ISL 498233|B.1|Senegal|2020-04-25	0.0004487644	Africa
Africa|hCoV-19/DRC/11024/2020|EPI ISL 527552|B.1.149|Democratic Republic of the Congo|2020-05-24	Africa|hCoV-19/Senegal/9819/2020|EPI ISL 498233|B.1|Senegal|2020-04-25	0.0004498684	Africa
Africa|hCoV-19/DRC/11026/2020|EPI ISL 527553|B.1.149|Democratic Republic of the Congo|2020-05-24	Africa|hCoV-19/Senegal/9819/2020|EPI ISL 498233|B.1|Senegal|2020-04-25	0.0003451580	Africa
Africa|hCoV-19/DRC/11031/2020|EPI ISL 527554|B.1.214|Democratic Republic of the Congo|2020-05-24	Africa|hCoV-19/Senegal/9819/2020|EPI ISL 498233|B.1|Senegal|2020-04-25	0.0003797301	Africa
Africa|hCoV-19/DRC/11041/2020|EPI ISL 527555|B.1|Democratic Republic of the Congo|2020-05-24	Africa|hCoV-19/Senegal/9819/2020|EPI ISL 498233|B.1|Senegal|2020-04-25	0.0003451782	Africa
Africa|hCoV-19/DRC/11057/2020|EPI ISL 527528|B.1.5|Democratic Republic of the Congo|2020-05-24	Africa|hCoV-19/Senegal/9819/2020|EPI ISL 498233|B.1|Senegal|2020-04-25	0.0002455300	Africa
Africa|hCoV-19/DRC/11078/2020|EPI ISL 527514|B.1|Democratic Republic of the Congo|2020-05-24	Africa|hCoV-19/Senegal/9819/2020|EPI ISL 498233|B.1|Senegal|2020-04-25	0.0003832081	Africa
Africa|hCoV-19/DRC/11079/2020|EPI ISL 527500|B.1.214|Democratic Republic of the Congo|2020-05-24	Africa|hCoV-19/Senegal/9819/2020|EPI ISL 498233|B.1|Senegal|2020-04-25	0.0002778317	Africa
Africa|hCoV-19/DRC/11093/2020|EPI ISL 527527|B.1.5|Democratic Republic of the Congo|2020-05-24	Africa|hCoV-19/Senegal/9819/2020|EPI ISL 498233|B.1|Senegal|2020-04-25	0.0002801882	Africa
Africa|hCoV-19/DRC/11096/2020|EPI ISL 527522|B.1|Democratic Republic of the Congo|2020-05-24	Africa|hCoV-19/Senegal/9819/2020|EPI ISL 498233|B.1|Senegal|2020-04-25	0.0002800058	Africa
Africa|hCoV-19/DRC/11114/2020|EPI ISL 527534|B.1.214|Democratic Republic of the Congo|2020-05-25	Africa|hCoV-19/Senegal/9819/2020|EPI ISL 498233|B.1|Senegal|2020-04-25	0.0003874004	Africa
Africa|hCoV-19/DRC/11123/2020|EPI ISL 527496|B.1.84|Democratic Republic of the Congo|2020-05-24	Africa|hCoV-19/Senegal/9819/2020|EPI ISL 498233|B.1|Senegal|2020-04-25	0.0003106894	Africa
Africa|hCoV-19/DRC/11134/2020|EPI ISL 527518|B.1.5|Democratic Republic of the Congo|2020-05-24	Africa|hCoV-19/Senegal/9819/2020|EPI ISL 498233|B.1|Senegal|2020-04-25	0.0001740487	Africa
Africa|hCoV-19/DRC/11143/2020|EPI ISL 527556|B.1|Democratic Republic of the Congo|2020-05-24	Africa|hCoV-19/Senegal/9819/2020|EPI ISL 498233|B.1|Senegal|2020-04-25	0.0005180514	Africa
Africa|hCoV-19/DRC/11145/2020|EPI ISL 527501|B.1.214|Democratic Republic of the Congo|2020-05-24	Africa|hCoV-19/Senegal/9819/2020|EPI ISL 498233|B.1|Senegal|2020-04-25	0.0003812522	Africa
Africa|hCoV-19/DRC/11148/2020|EPI ISL 527525|B.1.178|Democratic Republic of the Congo|2020-05-24	Africa|hCoV-19/Senegal/9819/2020|EPI ISL 498233|B.1|Senegal|2020-04-25	0.0004249521	Africa
Africa|hCoV-19/DRC/11157/2020|EPI ISL 527530|B.1|Democratic Republic of the Congo|2020-05-25	Africa|hCoV-19/Senegal/9819/2020|EPI ISL 498233|B.1|Senegal|2020-04-25	0.0003165374	Africa
Africa|hCoV-19/DRC/11187/2020|EPI ISL 527523|B.1.1.275|Democratic Republic of the Congo|2020-05-23	Africa|hCoV-19/Senegal/9819/2020|EPI ISL 498233|B.1|Senegal|2020-04-25	0.0004899981	Africa
Africa|hCoV-19/DRC/11191/2020|EPI ISL 527506|B.1.1.275|Democratic Republic of the Congo|2020-05-23	Africa|hCoV-19/Senegal/9819/2020|EPI ISL 498233|B.1|Senegal|2020-04-25	0.0004164110	Africa
Africa|hCoV-19/DRC/11252/2020|EPI ISL 527557|B.1.1.275|Democratic Republic of the Congo|2020-05-21	Africa|hCoV-19/Senegal/9819/2020|EPI ISL 498233|B.1|Senegal|2020-04-25	0.0005869425	Africa
Africa|hCoV-19/DRC/11260/2020|EPI ISL 527558|B.1.1.275|Democratic Republic of the Congo|2020-05-23	Africa|hCoV-19/Senegal/9819/2020|EPI ISL 498233|B.1|Senegal|2020-04-25	0.0004488167	Africa
Africa|hCoV-19/DRC/1131/2020|EPI ISL 429255|B.1.5|Democratic Republic of the Congo|2020-04-05	Africa|hCoV-19/Senegal/9819/2020|EPI ISL 498233|B.1|Senegal|2020-04-25	0.0002415871	Africa
Africa|hCoV-19/DRC/11310/2020|EPI ISL 527529|B.1.149|Democratic Republic of the Congo|2020-05-25	Africa|hCoV-19/Senegal/9819/2020|EPI ISL 498233|B.1|Senegal|2020-04-25	0.0003157759	Africa
Africa|hCoV-19/DRC/11318/2020|EPI ISL 527559|B.1.149|Democratic Republic of the Congo|2020-05-25	Africa|hCoV-19/Senegal/9819/2020|EPI ISL 498233|B.1|Senegal|2020-04-25	0.0003451663	Africa
Africa|hCoV-19/DRC/11326/2020|EPI ISL 527508|B.1|Democratic Republic of the Congo|2020-05-25	Africa|hCoV-19/Senegal/9819/2020|EPI ISL 498233|B.1|Senegal|2020-04-25	0.0003470622	Africa
Africa|hCoV-19/DRC/11334/2020|EPI ISL 527504|B.1.178|Democratic Republic of the Congo|2020-05-25	Africa|hCoV-19/Senegal/9819/2020|EPI ISL 498233|B.1|Senegal|2020-04-25	0.0003122259	Africa
Africa|hCoV-19/DRC/11337/2020|EPI ISL 527510|B.1.84|Democratic Republic of the Congo|2020-05-25	Africa|hCoV-19/Senegal/9819/2020|EPI ISL 498233|B.1|Senegal|2020-04-25	0.0003818520	Africa
Africa|hCoV-19/DRC/11341/2020|EPI ISL 527509|B.1.1.275|Democratic Republic of the Congo|2020-05-25	Africa|hCoV-19/Senegal/9819/2020|EPI ISL 498233|B.1|Senegal|2020-04-25	0.0004862262	Africa
Africa|hCoV-19/DRC/11348/2020|EPI ISL 527560|B.1.149|Democratic Republic of the Congo|2020-05-25	Africa|hCoV-19/Senegal/9819/2020|EPI ISL 498233|B.1|Senegal|2020-04-25	0.0003106324	Africa
Africa|hCoV-19/DRC/11369/2020|EPI ISL 527537|B.1.214|Democratic Republic of the Congo|2020-05-25	Africa|hCoV-19/Senegal/9819/2020|EPI ISL 498233|B.1|Senegal|2020-04-25	0.0003169431	Africa
Africa|hCoV-19/DRC/11376/2020|EPI ISL 527513|B.1.214|Democratic Republic of the Congo|2020-05-25	Africa|hCoV-19/Senegal/9819/2020|EPI ISL 498233|B.1|Senegal|2020-04-25	0.0004178361	Africa
Africa|hCoV-19/DRC/11411/2020|EPI ISL 527561|B.1.5|Democratic Republic of the Congo|2020-05-25	Africa|hCoV-19/Senegal/9819/2020|EPI ISL 498233|B.1|Senegal|2020-04-25	0.0003106431	Africa
Africa|hCoV-19/DRC/11450/2020|EPI ISL 527516|B.1.5|Democratic Republic of the Congo|2020-05-25	Africa|hCoV-19/Senegal/9819/2020|EPI ISL 498233|B.1|Senegal|2020-04-25	0.0002101744	Africa
Africa|hCoV-19/DRC/11458/2020|EPI ISL 527497|B.1.5|Democratic Republic of the Congo|2020-05-25	Africa|hCoV-19/Senegal/9819/2020|EPI ISL 498233|B.1|Senegal|2020-04-25	0.0002771410	Africa
Africa|hCoV-19/DRC/11460/2020|EPI ISL 527562|B.1.214|Democratic Republic of the Congo|2020-05-25	Africa|hCoV-19/Senegal/9819/2020|EPI ISL 498233|B.1|Senegal|2020-04-25	0.0004848225	Africa
Africa|hCoV-19/DRC/11472/2020|EPI ISL 527502|B.1.214|Democratic Republic of the Congo|2020-05-25	Africa|hCoV-19/Senegal/9819/2020|EPI ISL 498233|B.1|Senegal|2020-04-25	0.0004514710	Africa
Africa|hCoV-19/DRC/11477/2020|EPI ISL 527563|B.1.84|Democratic Republic of the Congo|2020-05-25	Africa|hCoV-19/Senegal/9819/2020|EPI ISL 498233|B.1|Senegal|2020-04-25	0.0002760996	Africa
Africa|hCoV-19/DRC/11486/2020|EPI ISL 527564|B.1.214|Democratic Republic of the Congo|2020-05-25	Africa|hCoV-19/Senegal/9819/2020|EPI ISL 498233|B.1|Senegal|2020-04-25	0.0004488013	Africa
Africa|hCoV-19/DRC/11487/2020|EPI ISL 527505|B.1|Democratic Republic of the Congo|2020-05-25	Africa|hCoV-19/Senegal/9819/2020|EPI ISL 498233|B.1|Senegal|2020-04-25	0.0003463089	Africa
Africa|hCoV-19/DRC/11507/2020|EPI ISL 527512|B.1|Democratic Republic of the Congo|2020-05-25	Africa|hCoV-19/Senegal/9819/2020|EPI ISL 498233|B.1|Senegal|2020-04-25	0.0003819130	Africa
Africa|hCoV-19/DRC/1151/2020|EPI ISL 447596|B.38|Democratic Republic of the Congo|2020-04-05	Africa|hCoV-19/Senegal/9819/2020|EPI ISL 498233|B.1|Senegal|2020-04-25	0.0006560449	Africa
Africa|hCoV-19/DRC/11511/2020|EPI ISL 527511|B.1.214|Democratic Republic of the Congo|2020-05-25	Africa|hCoV-19/Senegal/9819/2020|EPI ISL 498233|B.1|Senegal|2020-04-25	0.0004166222	Africa
Africa|hCoV-19/DRC/11572/2020|EPI ISL 527565|B.1.214|Democratic Republic of the Congo|2020-05-25	Africa|hCoV-19/Senegal/9819/2020|EPI ISL 498233|B.1|Senegal|2020-04-25	0.0003451508	Africa
Africa|hCoV-19/DRC/11576/2020|EPI ISL 527517|B.1|Democratic Republic of the Congo|2020-05-25	Africa|hCoV-19/Senegal/9819/2020|EPI ISL 498233|B.1|Senegal|2020-04-25	0.0003129251	Africa
Africa|hCoV-19/DRC/11583/2020|EPI ISL 527542|B.1|Democratic Republic of the Congo|2020-05-25	Africa|hCoV-19/Senegal/9819/2020|EPI ISL 498233|B.1|Senegal|2020-04-25	0.0003207865	Africa
Africa|hCoV-19/DRC/11616/2020|EPI ISL 527519|B.1|Democratic Republic of the Congo|2020-05-25	Africa|hCoV-19/Senegal/9819/2020|EPI ISL 498233|B.1|Senegal|2020-04-25	0.0003133932	Africa
Africa|hCoV-19/DRC/11623/2020|EPI ISL 527566|B.1.5|Democratic Republic of the Congo|2020-05-25	Africa|hCoV-19/Senegal/9819/2020|EPI ISL 498233|B.1|Senegal|2020-04-25	0.0003451889	Africa
Africa|hCoV-19/DRC/11624/2020|EPI ISL 527567|B.1.149|Democratic Republic of the Congo|2020-05-25	Africa|hCoV-19/Senegal/9819/2020|EPI ISL 498233|B.1|Senegal|2020-04-25	0.0003451508	Africa
Africa|hCoV-19/DRC/11631/2020|EPI ISL 527568|B.1.149|Democratic Republic of the Congo|2020-05-25	Africa|hCoV-19/Senegal/9819/2020|EPI ISL 498233|B.1|Senegal|2020-04-25	0.0003453771	Africa
Africa|hCoV-19/DRC/11632/2020|EPI ISL 527493|B.1|Democratic Republic of the Congo|2020-05-25	Africa|hCoV-19/Senegal/9819/2020|EPI ISL 498233|B.1|Senegal|2020-04-25	0.0003109898	Africa
Africa|hCoV-19/DRC/11635/2020|EPI ISL 527540|B.1.214|Democratic Republic of the Congo|2020-05-25	Africa|hCoV-19/Senegal/9819/2020|EPI ISL 498233|B.1|Senegal|2020-04-25	0.0003184834	Africa
Africa|hCoV-19/DRC/11640/2020|EPI ISL 527535|B.1.178|Democratic Republic of the Congo|2020-05-25	Africa|hCoV-19/Senegal/9819/2020|EPI ISL 498233|B.1|Senegal|2020-04-25	0.0003524711	Africa
Africa|hCoV-19/DRC/11643/2020|EPI ISL 527520|B.1.5|Democratic Republic of the Congo|2020-05-25	Africa|hCoV-19/Senegal/9819/2020|EPI ISL 498233|B.1|Senegal|2020-04-25	0.0003498867	Africa
Africa|hCoV-19/DRC/11648/2020|EPI ISL 527569|B.1.6|Democratic Republic of the Congo|2020-05-25	Africa|hCoV-19/Senegal/9819/2020|EPI ISL 498233|B.1|Senegal|2020-04-25	0.0003795558	Africa
Africa|hCoV-19/DRC/11652/2020|EPI ISL 527570|B.1.149|Democratic Republic of the Congo|2020-05-25	Africa|hCoV-19/Senegal/9819/2020|EPI ISL 498233|B.1|Senegal|2020-04-25	0.0003451731	Africa
Africa|hCoV-19/DRC/11653/2020|EPI ISL 527533|B.1.84|Democratic Republic of the Congo|2020-05-25	Africa|hCoV-19/Senegal/9819/2020|EPI ISL 498233|B.1|Senegal|2020-04-25	0.0002809003	Africa
Africa|hCoV-19/DRC/11676/2020|EPI ISL 527531|B.1|Democratic Republic of the Congo|2020-05-26	Africa|hCoV-19/Senegal/9819/2020|EPI ISL 498233|B.1|Senegal|2020-04-25	0.0004916239	Africa
Africa|hCoV-19/DRC/11677/2020|EPI ISL 527515|B.1.214|Democratic Republic of the Congo|2020-05-26	Africa|hCoV-19/Senegal/9819/2020|EPI ISL 498233|B.1|Senegal|2020-04-25	0.0004175370	Africa
Africa|hCoV-19/DRC/11732/2020|EPI ISL 527536|B.1.214|Democratic Republic of the Congo|2020-05-26	Africa|hCoV-19/Senegal/9819/2020|EPI ISL 498233|B.1|Senegal|2020-04-25	0.0003179474	Africa
Africa|hCoV-19/DRC/11733/2020|EPI ISL 527571|B.1.149|Democratic Republic of the Congo|2020-05-26	Africa|hCoV-19/Senegal/9819/2020|EPI ISL 498233|B.1|Senegal|2020-04-25	0.0003451574	Africa
Africa|hCoV-19/DRC/11806/2020|EPI ISL 527572|B.1.214|Democratic Republic of the Congo|2020-05-26	Africa|hCoV-19/Senegal/9819/2020|EPI ISL 498233|B.1|Senegal|2020-04-25	0.0004487549	Africa
Africa|hCoV-19/DRC/1234/2020|EPI ISL 429258|B.1.5|Democratic Republic of the Congo|2020-04-06	Africa|hCoV-19/Senegal/9819/2020|EPI ISL 498233|B.1|Senegal|2020-04-25	0.0001785284	Africa
Africa|hCoV-19/DRC/1249/2020|EPI ISL 429259|B.1.5|Democratic Republic of the Congo|2020-04-06	Africa|hCoV-19/Senegal/9819/2020|EPI ISL 498233|B.1|Senegal|2020-04-25	0.0002073350	Africa
Africa|hCoV-19/DRC/1319/2020|EPI ISL 431011|B.1.128|Democratic Republic of the Congo|2020-04-07	Africa|hCoV-19/Senegal/9819/2020|EPI ISL 498233|B.1|Senegal|2020-04-25	0.0003799136	Africa
Africa|hCoV-19/DRC/1324/2020|EPI ISL 435033|B.1.128|Democratic Republic of the Congo|2020-04-07	Africa|hCoV-19/Senegal/9819/2020|EPI ISL 498233|B.1|Senegal|2020-04-25	0.0004121114	Africa
Africa|hCoV-19/DRC/1326/2020|EPI ISL 435116|B.1|Democratic Republic of the Congo|2020-04-07	Africa|hCoV-19/Senegal/9819/2020|EPI ISL 498233|B.1|Senegal|2020-04-25	0.0002791103	Africa
Africa|hCoV-19/DRC/1375/2020|EPI ISL 435117|B.1.1.1|Democratic Republic of the Congo|2020-04-07	Africa|hCoV-19/Senegal/9819/2020|EPI ISL 498233|B.1|Senegal|2020-04-25	0.0005595462	Africa
Africa|hCoV-19/DRC/1376/2020|EPI ISL 431012|B.1.1.1|Democratic Republic of the Congo|2020-04-07	Africa|hCoV-19/Senegal/9819/2020|EPI ISL 498233|B.1|Senegal|2020-04-25	0.0005204018	Africa
Africa|hCoV-19/DRC/1377/2020|EPI ISL 434678|B.1.1.1|Democratic Republic of the Congo|2020-04-07	Africa|hCoV-19/Senegal/9819/2020|EPI ISL 498233|B.1|Senegal|2020-04-25	0.0004832959	Africa
Africa|hCoV-19/DRC/1378/2020|EPI ISL 435118|B.1.1.1|Democratic Republic of the Congo|2020-04-07	Africa|hCoV-19/Senegal/9819/2020|EPI ISL 498233|B.1|Senegal|2020-04-25	0.0005178942	Africa
Africa|hCoV-19/DRC/1382/2020|EPI ISL 435113|B.1.1.1|Democratic Republic of the Congo|2020-04-07	Africa|hCoV-19/Senegal/9819/2020|EPI ISL 498233|B.1|Senegal|2020-04-25	0.0005284863	Africa
Africa|hCoV-19/DRC/1397/2020|EPI ISL 434679|B.1.1.1|Democratic Republic of the Congo|2020-04-07	Africa|hCoV-19/Senegal/9819/2020|EPI ISL 498233|B.1|Senegal|2020-04-25	0.0005193030	Africa
Africa|hCoV-19/DRC/1398/2020|EPI ISL 435114|B.1.1.1|Democratic Republic of the Congo|2020-04-07	Africa|hCoV-19/Senegal/9819/2020|EPI ISL 498233|B.1|Senegal|2020-04-25	0.0004805424	Africa
Africa|hCoV-19/DRC/1422/2020|EPI ISL 434680|B.1.149|Democratic Republic of the Congo|2020-04-08	Africa|hCoV-19/Senegal/9819/2020|EPI ISL 498233|B.1|Senegal|2020-04-25	0.0003493360	Africa
Africa|hCoV-19/DRC/1423/2020|EPI ISL 434710|B.1.149|Democratic Republic of the Congo|2020-04-08	Africa|hCoV-19/Senegal/9819/2020|EPI ISL 498233|B.1|Senegal|2020-04-25	0.0003088057	Africa
Africa|hCoV-19/DRC/1486/2020|EPI ISL 434711|B.1|Democratic Republic of the Congo|2020-04-08	Africa|hCoV-19/Senegal/9819/2020|EPI ISL 498233|B.1|Senegal|2020-04-25	0.0002470365	Africa
Africa|hCoV-19/DRC/1516/2020|EPI ISL 435032|B.1.5|Democratic Republic of the Congo|2020-04-09	Africa|hCoV-19/Senegal/9819/2020|EPI ISL 498233|B.1|Senegal|2020-04-25	0.0002394716	Africa
Africa|hCoV-19/DRC/1565/2020|EPI ISL 434681|B.1|Democratic Republic of the Congo|2020-04-09	Africa|hCoV-19/Senegal/9819/2020|EPI ISL 498233|B.1|Senegal|2020-04-25	0.0002775156	Africa
Africa|hCoV-19/DRC/158/2020|EPI ISL 417950|B.40|Democratic Republic of the Congo|2020-03-20	Africa|hCoV-19/Senegal/9819/2020|EPI ISL 498233|B.1|Senegal|2020-04-25	0.0006502724	Africa
Africa|hCoV-19/DRC/1715/2020|EPI ISL 435156|B.1.84|Democratic Republic of the Congo|2020-04-10	Africa|hCoV-19/Senegal/9819/2020|EPI ISL 498233|B.1|Senegal|2020-04-25	0.0003106257	Africa
Africa|hCoV-19/DRC/1767/2020|EPI ISL 435157|B.1.5|Democratic Republic of the Congo|2020-04-10	Africa|hCoV-19/Senegal/9819/2020|EPI ISL 498233|B.1|Senegal|2020-04-25	0.0002103932	Africa
Africa|hCoV-19/DRC/1779/2020|EPI ISL 435158|C.14|Democratic Republic of the Congo|2020-04-10	Africa|hCoV-19/Senegal/9819/2020|EPI ISL 498233|B.1|Senegal|2020-04-25	0.0005631418	Africa
Africa|hCoV-19/DRC/191/2020|EPI ISL 417955|B.1.128|Democratic Republic of the Congo|2020-03-21	Africa|hCoV-19/Senegal/9819/2020|EPI ISL 498233|B.1|Senegal|2020-04-25	0.0004108614	Africa
Africa|hCoV-19/DRC/1952/2020|EPI ISL 435159|B.1.5|Democratic Republic of the Congo|2020-04-11	Africa|hCoV-19/Senegal/9819/2020|EPI ISL 498233|B.1|Senegal|2020-04-25	0.0002100859	Africa
Africa|hCoV-19/DRC/1982/2020|EPI ISL 435160|B.1|Democratic Republic of the Congo|2020-04-12	Africa|hCoV-19/Senegal/9819/2020|EPI ISL 498233|B.1|Senegal|2020-04-25	0.0002445916	Africa
Africa|hCoV-19/DRC/2047/2020|EPI ISL 435161|B.1.1.1|Democratic Republic of the Congo|2020-04-12	Africa|hCoV-19/Senegal/9819/2020|EPI ISL 498233|B.1|Senegal|2020-04-25	0.0004515865	Africa
Africa|hCoV-19/DRC/2063/2020|EPI ISL 435162|B.1|Democratic Republic of the Congo|2020-04-12	Africa|hCoV-19/Senegal/9819/2020|EPI ISL 498233|B.1|Senegal|2020-04-25	0.0002098632	Africa
Africa|hCoV-19/DRC/2120/2020|EPI ISL 435163|B.1.149|Democratic Republic of the Congo|2020-04-12	Africa|hCoV-19/Senegal/9819/2020|EPI ISL 498233|B.1|Senegal|2020-04-25	0.0003106386	Africa
Africa|hCoV-19/DRC/2121/2020|EPI ISL 435164|B.1.149|Democratic Republic of the Congo|2020-04-12	Africa|hCoV-19/Senegal/9819/2020|EPI ISL 498233|B.1|Senegal|2020-04-25	0.0003145133	Africa
Africa|hCoV-19/DRC/2122/2020|EPI ISL 435165|B.1.149|Democratic Republic of the Congo|2020-04-13	Africa|hCoV-19/Senegal/9819/2020|EPI ISL 498233|B.1|Senegal|2020-04-25	0.0003534808	Africa
Africa|hCoV-19/DRC/2125/2020|EPI ISL 435166|B.1.149|Democratic Republic of the Congo|2020-04-13	Africa|hCoV-19/Senegal/9819/2020|EPI ISL 498233|B.1|Senegal|2020-04-25	0.0002778822	Africa
Africa|hCoV-19/DRC/2128/2020|EPI ISL 435167|B.1|Democratic Republic of the Congo|2020-04-13	Africa|hCoV-19/Senegal/9819/2020|EPI ISL 498233|B.1|Senegal|2020-04-25	0.0002119537	Africa
Africa|hCoV-19/DRC/2133/2020|EPI ISL 435168|B.1.128|Democratic Republic of the Congo|2020-04-13	Africa|hCoV-19/Senegal/9819/2020|EPI ISL 498233|B.1|Senegal|2020-04-25	0.0003532326	Africa
Africa|hCoV-19/DRC/214/2020|EPI ISL 420030|B.1.6|Democratic Republic of the Congo|2020-03-21	Africa|hCoV-19/Senegal/9819/2020|EPI ISL 498233|B.1|Senegal|2020-04-25	0.0002394612	Africa
Africa|hCoV-19/DRC/215/2020|EPI ISL 420031|B.1.1.1|Democratic Republic of the Congo|2020-03-21	Africa|hCoV-19/Senegal/9819/2020|EPI ISL 498233|B.1|Senegal|2020-04-25	0.0005201384	Africa
Africa|hCoV-19/DRC/2169/2020|EPI ISL 436194|B.1.5|Democratic Republic of the Congo|2020-04-13	Africa|hCoV-19/Senegal/9819/2020|EPI ISL 498233|B.1|Senegal|2020-04-25	0.0002471973	Africa
Africa|hCoV-19/DRC/2299/2020|EPI ISL 436412|B.1.5|Democratic Republic of the Congo|2020-04-14	Africa|hCoV-19/Senegal/9819/2020|EPI ISL 498233|B.1|Senegal|2020-04-25	0.0003106464	Africa
Africa|hCoV-19/DRC/236/2020|EPI ISL 420032|B.1.128|Democratic Republic of the Congo|2020-03-22	Africa|hCoV-19/Senegal/9819/2020|EPI ISL 498233|B.1|Senegal|2020-04-25	0.0004105565	Africa
Africa|hCoV-19/DRC/2363/2020|EPI ISL 437194|B.1.84|Democratic Republic of the Congo|2020-04-14	Africa|hCoV-19/Senegal/9819/2020|EPI ISL 498233|B.1|Senegal|2020-04-25	0.0002760994	Africa
Africa|hCoV-19/DRC/2384/2020|EPI ISL 437196|B.1.149|Democratic Republic of the Congo|2020-04-14	Africa|hCoV-19/Senegal/9819/2020|EPI ISL 498233|B.1|Senegal|2020-04-25	0.0002800115	Africa
Africa|hCoV-19/DRC/241/2020|EPI ISL 420033|B.1.1.75|Democratic Republic of the Congo|2020-03-22	Africa|hCoV-19/Senegal/9819/2020|EPI ISL 498233|B.1|Senegal|2020-04-25	0.0004448288	Africa
Africa|hCoV-19/DRC/243/2020|EPI ISL 420034|B.1|Democratic Republic of the Congo|2020-03-22	Africa|hCoV-19/Senegal/9819/2020|EPI ISL 498233|B.1|Senegal|2020-04-25	0.0003480561	Africa
Africa|hCoV-19/DRC/248/2020|EPI ISL 420035|B.1.5|Democratic Republic of the Congo|2020-03-22	Africa|hCoV-19/Senegal/9819/2020|EPI ISL 498233|B.1|Senegal|2020-04-25	0.0002052482	Africa
Africa|hCoV-19/DRC/2496/2020|EPI ISL 437337|B.1.149|Democratic Republic of the Congo|2020-04-15	Africa|hCoV-19/Senegal/9819/2020|EPI ISL 498233|B.1|Senegal|2020-04-25	0.0003421387	Africa
Africa|hCoV-19/DRC/2529/2020|EPI ISL 437338|B.1.178|Democratic Republic of the Congo|2020-04-15	Africa|hCoV-19/Senegal/9819/2020|EPI ISL 498233|B.1|Senegal|2020-04-25	0.0002736997	Africa
Africa|hCoV-19/DRC/253/2020|EPI ISL 420838|B.1.5|Democratic Republic of the Congo|2020-03-22	Africa|hCoV-19/Senegal/9819/2020|EPI ISL 498233|B.1|Senegal|2020-04-25	0.0002061859	Africa
Africa|hCoV-19/DRC/2536/2020|EPI ISL 437339|B.1|Democratic Republic of the Congo|2020-04-15	Africa|hCoV-19/Senegal/9819/2020|EPI ISL 498233|B.1|Senegal|2020-04-25	0.0003079184	Africa
Africa|hCoV-19/DRC/254/2020|EPI ISL 420839|B.1|Democratic Republic of the Congo|2020-03-22	Africa|hCoV-19/Senegal/9819/2020|EPI ISL 498233|B.1|Senegal|2020-04-25	0.0003113048	Africa
Africa|hCoV-19/DRC/2563/2020|EPI ISL 437340|B.1.9|Democratic Republic of the Congo|2020-04-15	Africa|hCoV-19/Senegal/9819/2020|EPI ISL 498233|B.1|Senegal|2020-04-25	0.0005817198	Africa
Africa|hCoV-19/DRC/2580/2020|EPI ISL 437341|B.1.5|Democratic Republic of the Congo|2020-04-15	Africa|hCoV-19/Senegal/9819/2020|EPI ISL 498233|B.1|Senegal|2020-04-25	0.0002408117	Africa
Africa|hCoV-19/DRC/2644/2020|EPI ISL 437342|B.1.84|Democratic Republic of the Congo|2020-04-15	Africa|hCoV-19/Senegal/9819/2020|EPI ISL 498233|B.1|Senegal|2020-04-25	0.0003105865	Africa
Africa|hCoV-19/DRC/2670/2020|EPI ISL 437343|B.1.9|Democratic Republic of the Congo|2020-04-15	Africa|hCoV-19/Senegal/9819/2020|EPI ISL 498233|B.1|Senegal|2020-04-25	0.0005817339	Africa
Africa|hCoV-19/DRC/2727/2020|EPI ISL 437344|B.1|Democratic Republic of the Congo|2020-04-16	Africa|hCoV-19/Senegal/9819/2020|EPI ISL 498233|B.1|Senegal|2020-04-25	0.0002428665	Africa
Africa|hCoV-19/DRC/2728/2020|EPI ISL 437345|B.1.84|Democratic Republic of the Congo|2020-04-16	Africa|hCoV-19/Senegal/9819/2020|EPI ISL 498233|B.1|Senegal|2020-04-25	0.0003142425	Africa
Africa|hCoV-19/DRC/2813/2020|EPI ISL 437346|C.14|Democratic Republic of the Congo|2020-04-16	Africa|hCoV-19/Senegal/9819/2020|EPI ISL 498233|B.1|Senegal|2020-04-25	0.0006163811	Africa
Africa|hCoV-19/DRC/2819/2020|EPI ISL 437347|B.1|Democratic Republic of the Congo|2020-04-16	Africa|hCoV-19/Senegal/9819/2020|EPI ISL 498233|B.1|Senegal|2020-04-25	0.0003482584	Africa
Africa|hCoV-19/DRC/2827/2020|EPI ISL 437348|B.1|Democratic Republic of the Congo|2020-04-16	Africa|hCoV-19/Senegal/9819/2020|EPI ISL 498233|B.1|Senegal|2020-04-25	0.0002394610	Africa
Africa|hCoV-19/DRC/2855/2020|EPI ISL 437350|B.1|Democratic Republic of the Congo|2020-04-16	Africa|hCoV-19/Senegal/9819/2020|EPI ISL 498233|B.1|Senegal|2020-04-25	0.0002736996	Africa
Africa|hCoV-19/DRC/2864/2020|EPI ISL 437351|B.1|Democratic Republic of the Congo|2020-04-16	Africa|hCoV-19/Senegal/9819/2020|EPI ISL 498233|B.1|Senegal|2020-04-25	0.0002742879	Africa
Africa|hCoV-19/DRC/2904/2020|EPI ISL 437352|B.1|Democratic Republic of the Congo|2020-04-17	Africa|hCoV-19/Senegal/9819/2020|EPI ISL 498233|B.1|Senegal|2020-04-25	0.0002736996	Africa
Africa|hCoV-19/DRC/2938/2020|EPI ISL 437353|B.1.275|Democratic Republic of the Congo|2020-04-17	Africa|hCoV-19/Senegal/9819/2020|EPI ISL 498233|B.1|Senegal|2020-04-25	0.0004936706	Africa
Africa|hCoV-19/DRC/2939/2020|EPI ISL 437354|B.1|Democratic Republic of the Congo|2020-04-17	Africa|hCoV-19/Senegal/9819/2020|EPI ISL 498233|B.1|Senegal|2020-04-25	0.0003771483	Africa
Africa|hCoV-19/DRC/2942/2020|EPI ISL 437355|B.1|Democratic Republic of the Congo|2020-04-17	Africa|hCoV-19/Senegal/9819/2020|EPI ISL 498233|B.1|Senegal|2020-04-25	0.0004542131	Africa
Africa|hCoV-19/DRC/299/2020|EPI ISL 420840|B.4|Democratic Republic of the Congo|2020-03-20	Africa|hCoV-19/Senegal/9819/2020|EPI ISL 498233|B.1|Senegal|2020-04-25	0.0007604292	Africa
Africa|hCoV-19/DRC/300/2020|EPI ISL 420841|A|Democratic Republic of the Congo|2020-03-22	Africa|hCoV-19/Senegal/9819/2020|EPI ISL 498233|B.1|Senegal|2020-04-25	0.0005517220	Africa
Africa|hCoV-19/DRC/3041/2020|EPI ISL 437356|B.1|Democratic Republic of the Congo|2020-04-18	Africa|hCoV-19/Senegal/9819/2020|EPI ISL 498233|B.1|Senegal|2020-04-25	0.0003435806	Africa
Africa|hCoV-19/DRC/307/2020|EPI ISL 420842|B.1.9|Democratic Republic of the Congo|2020-03	Africa|hCoV-19/Senegal/9819/2020|EPI ISL 498233|B.1|Senegal|2020-04-25	0.0004198178	Africa
Africa|hCoV-19/DRC/3070/2020|EPI ISL 437357|B.1.214|Democratic Republic of the Congo|2020-04-18	Africa|hCoV-19/Senegal/9819/2020|EPI ISL 498233|B.1|Senegal|2020-04-25	0.0003784682	Africa
Africa|hCoV-19/DRC/3089/2020|EPI ISL 437358|B.1.84|Democratic Republic of the Congo|2020-04-19	Africa|hCoV-19/Senegal/9819/2020|EPI ISL 498233|B.1|Senegal|2020-04-25	0.0003083097	Africa
Africa|hCoV-19/DRC/3440/2020|EPI ISL 447597|B.1.84|Democratic Republic of the Congo|2020-04-22	Africa|hCoV-19/Senegal/9819/2020|EPI ISL 498233|B.1|Senegal|2020-04-25	0.0003106184	Africa
Africa|hCoV-19/DRC/3451/2020|EPI ISL 447598|B.1.178|Democratic Republic of the Congo|2020-04-22	Africa|hCoV-19/Senegal/9819/2020|EPI ISL 498233|B.1|Senegal|2020-04-25	0.0003451816	Africa
Africa|hCoV-19/DRC/3453/2020|EPI ISL 447599|B.1.84|Democratic Republic of the Congo|2020-04-22	Africa|hCoV-19/Senegal/9819/2020|EPI ISL 498233|B.1|Senegal|2020-04-25	0.0003106291	Africa
Africa|hCoV-19/DRC/3481/2020|EPI ISL 447600|B.1|Democratic Republic of the Congo|2020-04-22	Africa|hCoV-19/Senegal/9819/2020|EPI ISL 498233|B.1|Senegal|2020-04-25	0.0002112426	Africa
Africa|hCoV-19/DRC/3482/2020|EPI ISL 447601|B.1|Democratic Republic of the Congo|2020-04-22	Africa|hCoV-19/Senegal/9819/2020|EPI ISL 498233|B.1|Senegal|2020-04-25	0.0002424883	Africa
Africa|hCoV-19/DRC/3483/2020|EPI ISL 447602|B.1|Democratic Republic of the Congo|2020-04-22	Africa|hCoV-19/Senegal/9819/2020|EPI ISL 498233|B.1|Senegal|2020-04-25	0.0002461690	Africa
Africa|hCoV-19/DRC/3490/2020|EPI ISL 447603|B.1|Democratic Republic of the Congo|2020-04-22	Africa|hCoV-19/Senegal/9819/2020|EPI ISL 498233|B.1|Senegal|2020-04-25	0.0002761349	Africa
Africa|hCoV-19/DRC/3504/2020|EPI ISL 447604|B.1.149|Democratic Republic of the Congo|2020-04-23	Africa|hCoV-19/Senegal/9819/2020|EPI ISL 498233|B.1|Senegal|2020-04-25	0.0003168192	Africa
Africa|hCoV-19/DRC/352/2020|EPI ISL 420850|B.1.5|Democratic Republic of the Congo|2020-03	Africa|hCoV-19/Senegal/9819/2020|EPI ISL 498233|B.1|Senegal|2020-04-25	0.0002762988	Africa
Africa|hCoV-19/DRC/353/2020|EPI ISL 420843|B.1.5|Democratic Republic of the Congo|2020-03	Africa|hCoV-19/Senegal/9819/2020|EPI ISL 498233|B.1|Senegal|2020-04-25	0.0002073759	Africa
Africa|hCoV-19/DRC/355/2020|EPI ISL 420844|B.1|Democratic Republic of the Congo|2020-03	Africa|hCoV-19/Senegal/9819/2020|EPI ISL 498233|B.1|Senegal|2020-04-25	0.0002396250	Africa
Africa|hCoV-19/DRC/3552/2020|EPI ISL 447605|B.1.84|Democratic Republic of the Congo|2020-04-23	Africa|hCoV-19/Senegal/9819/2020|EPI ISL 498233|B.1|Senegal|2020-04-25	0.0003126435	Africa
Africa|hCoV-19/DRC/3595/2020|EPI ISL 447606|B.1.5|Democratic Republic of the Congo|2020-04-23	Africa|hCoV-19/Senegal/9819/2020|EPI ISL 498233|B.1|Senegal|2020-04-25	0.0002761053	Africa
Africa|hCoV-19/DRC/3632/2020|EPI ISL 447607|B.1.5|Democratic Republic of the Congo|2020-04-23	Africa|hCoV-19/Senegal/9819/2020|EPI ISL 498233|B.1|Senegal|2020-04-25	0.0002761024	Africa
Africa|hCoV-19/DRC/3633/2020|EPI ISL 447230|B.1.5|Democratic Republic of the Congo|2020-04-23	Africa|hCoV-19/Senegal/9819/2020|EPI ISL 498233|B.1|Senegal|2020-04-25	0.0002774235	Africa
Africa|hCoV-19/DRC/3653/2020|EPI ISL 447231|B.1.128|Democratic Republic of the Congo|2020-04-23	Africa|hCoV-19/Senegal/9819/2020|EPI ISL 498233|B.1|Senegal|2020-04-25	0.0004790451	Africa
Africa|hCoV-19/DRC/3659/2020|EPI ISL 447232|B.1.128|Democratic Republic of the Congo|2020-04-23	Africa|hCoV-19/Senegal/9819/2020|EPI ISL 498233|B.1|Senegal|2020-04-25	0.0004449099	Africa
Africa|hCoV-19/DRC/3661/2020|EPI ISL 447233|B.1.128|Democratic Republic of the Congo|2020-04-23	Africa|hCoV-19/Senegal/9819/2020|EPI ISL 498233|B.1|Senegal|2020-04-25	0.0004832777	Africa
Africa|hCoV-19/DRC/3662/2020|EPI ISL 447234|B.1.128|Democratic Republic of the Congo|2020-04-23	Africa|hCoV-19/Senegal/9819/2020|EPI ISL 498233|B.1|Senegal|2020-04-25	0.0004832610	Africa
Africa|hCoV-19/DRC/3664/2020|EPI ISL 447235|B.1.128|Democratic Republic of the Congo|2020-04-23	Africa|hCoV-19/Senegal/9819/2020|EPI ISL 498233|B.1|Senegal|2020-04-25	0.0004832777	Africa
Africa|hCoV-19/DRC/3683/2020|EPI ISL 447236|B.1.5|Democratic Republic of the Congo|2020-04-24	Africa|hCoV-19/Senegal/9819/2020|EPI ISL 498233|B.1|Senegal|2020-04-25	0.0002761053	Africa
Africa|hCoV-19/DRC/3688/2020|EPI ISL 447237|B.1.128|Democratic Republic of the Congo|2020-04-24	Africa|hCoV-19/Senegal/9819/2020|EPI ISL 498233|B.1|Senegal|2020-04-25	0.0004832777	Africa
Africa|hCoV-19/DRC/376/2020|EPI ISL 420851|B.1.6|Democratic Republic of the Congo|2020-03-25	Africa|hCoV-19/Senegal/9819/2020|EPI ISL 498233|B.1|Senegal|2020-04-25	0.0003103645	Africa
Africa|hCoV-19/DRC/3764/2020|EPI ISL 447238|B.1.84|Democratic Republic of the Congo|2020-04-24	Africa|hCoV-19/Senegal/9819/2020|EPI ISL 498233|B.1|Senegal|2020-04-25	0.0003456001	Africa
Africa|hCoV-19/DRC/3768/2020|EPI ISL 447239|B.1.84|Democratic Republic of the Congo|2020-04-24	Africa|hCoV-19/Senegal/9819/2020|EPI ISL 498233|B.1|Senegal|2020-04-25	0.0003106323	Africa
Africa|hCoV-19/DRC/3778/2020|EPI ISL 447240|B.1.128|Democratic Republic of the Congo|2020-04-24	Africa|hCoV-19/Senegal/9819/2020|EPI ISL 498233|B.1|Senegal|2020-04-25	0.0004487485	Africa
Africa|hCoV-19/DRC/3787/2020|EPI ISL 447241|B.1|Democratic Republic of the Congo|2020-04-24	Africa|hCoV-19/Senegal/9819/2020|EPI ISL 498233|B.1|Senegal|2020-04-25	0.0002448482	Africa
Africa|hCoV-19/DRC/3791/2020|EPI ISL 447242|B.1|Democratic Republic of the Congo|2020-04-24	Africa|hCoV-19/Senegal/9819/2020|EPI ISL 498233|B.1|Senegal|2020-04-25	0.0003198176	Africa
Africa|hCoV-19/DRC/3803/2020|EPI ISL 447243|B.1|Democratic Republic of the Congo|2020-04-24	Africa|hCoV-19/Senegal/9819/2020|EPI ISL 498233|B.1|Senegal|2020-04-25	0.0002462465	Africa
Africa|hCoV-19/DRC/3806/2020|EPI ISL 447244|B.1|Democratic Republic of the Congo|2020-04-24	Africa|hCoV-19/Senegal/9819/2020|EPI ISL 498233|B.1|Senegal|2020-04-25	0.0002462382	Africa
Africa|hCoV-19/DRC/3827/2020|EPI ISL 447245|B.1|Democratic Republic of the Congo|2020-04-24	Africa|hCoV-19/Senegal/9819/2020|EPI ISL 498233|B.1|Senegal|2020-04-25	0.0003796592	Africa
Africa|hCoV-19/DRC/3829/2020|EPI ISL 447246|B.1|Democratic Republic of the Congo|2020-04-24	Africa|hCoV-19/Senegal/9819/2020|EPI ISL 498233|B.1|Senegal|2020-04-25	0.0003108211	Africa
Africa|hCoV-19/DRC/3834/2020|EPI ISL 447247|A|Democratic Republic of the Congo|2020-04-25	Africa|hCoV-19/Senegal/9819/2020|EPI ISL 498233|B.1|Senegal|2020-04-25	0.0006595966	Africa
Africa|hCoV-19/DRC/3837/2020|EPI ISL 447248|B.1.128|Democratic Republic of the Congo|2020-04-25	Africa|hCoV-19/Senegal/9819/2020|EPI ISL 498233|B.1|Senegal|2020-04-25	0.0004832776	Africa
Africa|hCoV-19/DRC/3841/2020|EPI ISL 447249|B.1.128|Democratic Republic of the Congo|2020-04-25	Africa|hCoV-19/Senegal/9819/2020|EPI ISL 498233|B.1|Senegal|2020-04-25	0.0005178315	Africa
Africa|hCoV-19/DRC/3842/2020|EPI ISL 471396|B.1.128|Democratic Republic of the Congo|2020-04-25	Africa|hCoV-19/Senegal/9819/2020|EPI ISL 498233|B.1|Senegal|2020-04-25	0.0005132955	Africa
Africa|hCoV-19/DRC/3846/2020|EPI ISL 471397|B.1.84|Democratic Republic of the Congo|2020-04-25	Africa|hCoV-19/Senegal/9819/2020|EPI ISL 498233|B.1|Senegal|2020-04-25	0.0003763526	Africa
Africa|hCoV-19/DRC/3937/2020|EPI ISL 471398|B.1|Democratic Republic of the Congo|2020-04-25	Africa|hCoV-19/Senegal/9819/2020|EPI ISL 498233|B.1|Senegal|2020-04-25	0.0003421317	Africa
Africa|hCoV-19/DRC/3941/2020|EPI ISL 471399|B.1.128|Democratic Republic of the Congo|2020-04-25	Africa|hCoV-19/Senegal/9819/2020|EPI ISL 498233|B.1|Senegal|2020-04-25	0.0004839238	Africa
Africa|hCoV-19/DRC/3947/2020|EPI ISL 471400|B.1.214|Democratic Republic of the Congo|2020-04-25	Africa|hCoV-19/Senegal/9819/2020|EPI ISL 498233|B.1|Senegal|2020-04-25	0.0003421164	Africa
Africa|hCoV-19/DRC/3949/2020|EPI ISL 471401|B.1.84|Democratic Republic of the Congo|2020-04-26	Africa|hCoV-19/Senegal/9819/2020|EPI ISL 498233|B.1|Senegal|2020-04-25	0.0002759090	Africa
Africa|hCoV-19/DRC/396/2020|EPI ISL 420852|B.1.6|Democratic Republic of the Congo|2020-03-26	Africa|hCoV-19/Senegal/9819/2020|EPI ISL 498233|B.1|Senegal|2020-04-25	0.0002756838	Africa
Africa|hCoV-19/DRC/397/2020|EPI ISL 420845|B.1.6|Democratic Republic of the Congo|2020-03-26	Africa|hCoV-19/Senegal/9819/2020|EPI ISL 498233|B.1|Senegal|2020-04-25	0.0002740597	Africa
Africa|hCoV-19/DRC/400/2020|EPI ISL 420846|B.1.5|Democratic Republic of the Congo|2020-03	Africa|hCoV-19/Senegal/9819/2020|EPI ISL 498233|B.1|Senegal|2020-04-25	0.0002398548	Africa
Africa|hCoV-19/DRC/4012/2020|EPI ISL 471402|B.1|Democratic Republic of the Congo|2020-04-26	Africa|hCoV-19/Senegal/9819/2020|EPI ISL 498233|B.1|Senegal|2020-04-25	0.0004105932	Africa
Africa|hCoV-19/DRC/402/2020|EPI ISL 420853|B.1|Democratic Republic of the Congo|2020-03-26	Africa|hCoV-19/Senegal/9819/2020|EPI ISL 498233|B.1|Senegal|2020-04-25	0.0002468226	Africa
Africa|hCoV-19/DRC/4020/2020|EPI ISL 471403|B.1.5|Democratic Republic of the Congo|2020-04-26	Africa|hCoV-19/Senegal/9819/2020|EPI ISL 498233|B.1|Senegal|2020-04-25	0.0003421472	Africa
Africa|hCoV-19/DRC/4026/2020|EPI ISL 471404|B.1.84|Democratic Republic of the Congo|2020-04-27	Africa|hCoV-19/Senegal/9819/2020|EPI ISL 498233|B.1|Senegal|2020-04-25	0.0003093300	Africa
Africa|hCoV-19/DRC/4060/2020|EPI ISL 471405|B.1|Democratic Republic of the Congo|2020-04-27	Africa|hCoV-19/Senegal/9819/2020|EPI ISL 498233|B.1|Senegal|2020-04-25	0.0003428153	Africa
Africa|hCoV-19/DRC/4075/2020|EPI ISL 471406|B.1.214|Democratic Republic of the Congo|2020-04-27	Africa|hCoV-19/Senegal/9819/2020|EPI ISL 498233|B.1|Senegal|2020-04-25	0.0003796944	Africa
Africa|hCoV-19/DRC/4084/2020|EPI ISL 471407|B.1.214|Democratic Republic of the Congo|2020-04-27	Africa|hCoV-19/Senegal/9819/2020|EPI ISL 498233|B.1|Senegal|2020-04-25	0.0003424678	Africa
Africa|hCoV-19/DRC/4132/2020|EPI ISL 471408|B.1|Democratic Republic of the Congo|2020-04-27	Africa|hCoV-19/Senegal/9819/2020|EPI ISL 498233|B.1|Senegal|2020-04-25	0.0003763435	Africa
Africa|hCoV-19/DRC/4141/2020|EPI ISL 471409|B.1.128|Democratic Republic of the Congo|2020-04-27	Africa|hCoV-19/Senegal/9819/2020|EPI ISL 498233|B.1|Senegal|2020-04-25	0.0004448183	Africa
Africa|hCoV-19/DRC/4145/2020|EPI ISL 471410|B.1|Democratic Republic of the Congo|2020-04-27	Africa|hCoV-19/Senegal/9819/2020|EPI ISL 498233|B.1|Senegal|2020-04-25	0.0003079122	Africa
Africa|hCoV-19/DRC/4194/2020|EPI ISL 471414|B.1.5|Democratic Republic of the Congo|2020-04-28	Africa|hCoV-19/Senegal/9819/2020|EPI ISL 498233|B.1|Senegal|2020-04-25	0.0003421235	Africa
Africa|hCoV-19/DRC/4250/2020|EPI ISL 471415|B.1.1.1|Democratic Republic of the Congo|2020-04-28	Africa|hCoV-19/Senegal/9819/2020|EPI ISL 498233|B.1|Senegal|2020-04-25	0.0005817753	Africa
Africa|hCoV-19/DRC/4279/2020|EPI ISL 514114|B.1|Democratic Republic of the Congo|2020-04-28	Africa|hCoV-19/Senegal/9819/2020|EPI ISL 498233|B.1|Senegal|2020-04-25	0.0003796854	Africa
Africa|hCoV-19/DRC/4282/2020|EPI ISL 514103|B.1.128|Democratic Republic of the Congo|2020-04-08	Africa|hCoV-19/Senegal/9819/2020|EPI ISL 498233|B.1|Senegal|2020-04-25	0.0004487950	Africa
Africa|hCoV-19/DRC/4284/2020|EPI ISL 514115|B.1.128|Democratic Republic of the Congo|2020-04-28	Africa|hCoV-19/Senegal/9819/2020|EPI ISL 498233|B.1|Senegal|2020-04-25	0.0004487485	Africa
Africa|hCoV-19/DRC/431/2020|EPI ISL 420847|B.1.147|Democratic Republic of the Congo|2020-03-26	Africa|hCoV-19/Senegal/9819/2020|EPI ISL 498233|B.1|Senegal|2020-04-25	0.0002736820	Africa
Africa|hCoV-19/DRC/4418/2020|EPI ISL 496506|B.1.128|Democratic Republic of the Congo|2020-04-29	Africa|hCoV-19/Senegal/9819/2020|EPI ISL 498233|B.1|Senegal|2020-04-25	0.0004832943	Africa
Africa|hCoV-19/DRC/4422/2020|EPI ISL 496507|B.1.128|Democratic Republic of the Congo|2020-04-29	Africa|hCoV-19/Senegal/9819/2020|EPI ISL 498233|B.1|Senegal|2020-04-25	0.0004158859	Africa
Africa|hCoV-19/DRC/4427/2020|EPI ISL 496508|B.1.128|Democratic Republic of the Congo|2020-04-29	Africa|hCoV-19/Senegal/9819/2020|EPI ISL 498233|B.1|Senegal|2020-04-25	0.0004176807	Africa
Africa|hCoV-19/DRC/4429/2020|EPI ISL 513589|B.1.128|Democratic Republic of the Congo|2020-04-29	Africa|hCoV-19/Senegal/9819/2020|EPI ISL 498233|B.1|Senegal|2020-04-25	0.0004176661	Africa
Africa|hCoV-19/DRC/4430/2020|EPI ISL 496509|B.1.128|Democratic Republic of the Congo|2020-04-29	Africa|hCoV-19/Senegal/9819/2020|EPI ISL 498233|B.1|Senegal|2020-04-25	0.0004143211	Africa
Africa|hCoV-19/DRC/4437/2020|EPI ISL 513590|B.1.128|Democratic Republic of the Congo|2020-05-02	Africa|hCoV-19/Senegal/9819/2020|EPI ISL 498233|B.1|Senegal|2020-04-25	0.0004525441	Africa
Africa|hCoV-19/DRC/4442/2020|EPI ISL 496510|B.1.128|Democratic Republic of the Congo|2020-04-29	Africa|hCoV-19/Senegal/9819/2020|EPI ISL 498233|B.1|Senegal|2020-04-25	0.0004163044	Africa
Africa|hCoV-19/DRC/4444/2020|EPI ISL 514104|B.1.128|Democratic Republic of the Congo|2020-04-29	Africa|hCoV-19/Senegal/9819/2020|EPI ISL 498233|B.1|Senegal|2020-04-25	0.0004473284	Africa
Africa|hCoV-19/DRC/445/2020|EPI ISL 420848|B.1|Democratic Republic of the Congo|2020-03	Africa|hCoV-19/Senegal/9819/2020|EPI ISL 498233|B.1|Senegal|2020-04-25	0.0002476195	Africa
Africa|hCoV-19/DRC/4501/2020|EPI ISL 513591|B.1.5|Democratic Republic of the Congo|2020-05-30	Africa|hCoV-19/Senegal/9819/2020|EPI ISL 498233|B.1|Senegal|2020-04-25	0.0002436580	Africa
Africa|hCoV-19/DRC/4516/2020|EPI ISL 487192|B.1.1.275|Democratic Republic of the Congo|2020-04-28	Africa|hCoV-19/Senegal/9819/2020|EPI ISL 498233|B.1|Senegal|2020-04-25	0.0004142840	Africa
Africa|hCoV-19/DRC/4524/2020|EPI ISL 513597|A|Democratic Republic of the Congo|2020-04-30	Africa|hCoV-19/Senegal/9819/2020|EPI ISL 498233|B.1|Senegal|2020-04-25	0.0006192576	Africa
Africa|hCoV-19/DRC/4541/2020|EPI ISL 513598|B.1|Democratic Republic of the Congo|2020-04-30	Africa|hCoV-19/Senegal/9819/2020|EPI ISL 498233|B.1|Senegal|2020-04-25	0.0003764104	Africa
Africa|hCoV-19/DRC/4551/2020|EPI ISL 513599|B.1.178|Democratic Republic of the Congo|2020-04-30	Africa|hCoV-19/Senegal/9819/2020|EPI ISL 498233|B.1|Senegal|2020-04-25	0.0004168634	Africa
Africa|hCoV-19/DRC/4561/2020|EPI ISL 513600|B.1|Democratic Republic of the Congo|2020-04-30	Africa|hCoV-19/Senegal/9819/2020|EPI ISL 498233|B.1|Senegal|2020-04-25	0.0003421233	Africa
Africa|hCoV-19/DRC/4562/2020|EPI ISL 513601|B.1.214|Democratic Republic of the Congo|2020-04-30	Africa|hCoV-19/Senegal/9819/2020|EPI ISL 498233|B.1|Senegal|2020-04-25	0.0003421317	Africa
Africa|hCoV-19/DRC/4568/2020|EPI ISL 513602|B.1|Democratic Republic of the Congo|2020-04-30	Africa|hCoV-19/Senegal/9819/2020|EPI ISL 498233|B.1|Senegal|2020-04-25	0.0003104994	Africa
Africa|hCoV-19/DRC/4578/2020|EPI ISL 513603|B.1|Democratic Republic of the Congo|2020-04-30	Africa|hCoV-19/Senegal/9819/2020|EPI ISL 498233|B.1|Senegal|2020-04-25	0.0003466086	Africa
Africa|hCoV-19/DRC/4613/2020|EPI ISL 513604|B.1.214|Democratic Republic of the Congo|2020-04-30	Africa|hCoV-19/Senegal/9819/2020|EPI ISL 498233|B.1|Senegal|2020-04-25	0.0003782288	Africa
Africa|hCoV-19/DRC/4614/2020|EPI ISL 513605|B.1|Democratic Republic of the Congo|2020-04-30	Africa|hCoV-19/Senegal/9819/2020|EPI ISL 498233|B.1|Senegal|2020-04-25	0.0004790550	Africa
Africa|hCoV-19/DRC/4631/2020|EPI ISL 513606|B.1.5|Democratic Republic of the Congo|2020-04-30	Africa|hCoV-19/Senegal/9819/2020|EPI ISL 498233|B.1|Senegal|2020-04-25	0.0004790876	Africa
Africa|hCoV-19/DRC/4633/2020|EPI ISL 513607|B.1.128|Democratic Republic of the Congo|2020-04-30	Africa|hCoV-19/Senegal/9819/2020|EPI ISL 498233|B.1|Senegal|2020-04-25	0.0004790662	Africa
Africa|hCoV-19/DRC/4642/2020|EPI ISL 513608|B.1.128|Democratic Republic of the Congo|2020-04-30	Africa|hCoV-19/Senegal/9819/2020|EPI ISL 498233|B.1|Senegal|2020-04-25	0.0004790449	Africa
Africa|hCoV-19/DRC/4647/2020|EPI ISL 513609|B.1.128|Democratic Republic of the Congo|2020-04-30	Africa|hCoV-19/Senegal/9819/2020|EPI ISL 498233|B.1|Senegal|2020-04-25	0.0004448183	Africa
Africa|hCoV-19/DRC/4653/2020|EPI ISL 513610|B.1.128|Democratic Republic of the Congo|2020-04-30	Africa|hCoV-19/Senegal/9819/2020|EPI ISL 498233|B.1|Senegal|2020-04-25	0.0004790942	Africa
Africa|hCoV-19/DRC/4681/2020|EPI ISL 514116|B.1.128|Democratic Republic of the Congo|2020-04-30	Africa|hCoV-19/Senegal/9819/2020|EPI ISL 498233|B.1|Senegal|2020-04-25	0.0004520087	Africa
Africa|hCoV-19/DRC/4683/2020|EPI ISL 514105|B.1.5|Democratic Republic of the Congo|2020-04-30	Africa|hCoV-19/Senegal/9819/2020|EPI ISL 498233|B.1|Senegal|2020-04-25	0.0004167088	Africa
Africa|hCoV-19/DRC/4685/2020|EPI ISL 514106|B.1.128|Democratic Republic of the Congo|2020-04-30	Africa|hCoV-19/Senegal/9819/2020|EPI ISL 498233|B.1|Senegal|2020-04-25	0.0004832891	Africa
Africa|hCoV-19/DRC/4690/2020|EPI ISL 514117|B.1.128|Democratic Republic of the Congo|2020-04-30	Africa|hCoV-19/Senegal/9819/2020|EPI ISL 498233|B.1|Senegal|2020-04-25	0.0004832777	Africa
Africa|hCoV-19/DRC/4693/2020|EPI ISL 514118|B.1.128|Democratic Republic of the Congo|2020-04-30	Africa|hCoV-19/Senegal/9819/2020|EPI ISL 498233|B.1|Senegal|2020-04-25	0.0004487485	Africa
Africa|hCoV-19/DRC/4694/2020|EPI ISL 514107|B.1.128|Democratic Republic of the Congo|2020-04-30	Africa|hCoV-19/Senegal/9819/2020|EPI ISL 498233|B.1|Senegal|2020-04-25	0.0004857589	Africa
Africa|hCoV-19/DRC/4720/2020|EPI ISL 514108|B.1.84|Democratic Republic of the Congo|2020-05-01	Africa|hCoV-19/Senegal/9819/2020|EPI ISL 498233|B.1|Senegal|2020-04-25	0.0003431211	Africa
Africa|hCoV-19/DRC/4785/2020|EPI ISL 514119|B.1.84|Democratic Republic of the Congo|2020-05-01	Africa|hCoV-19/Senegal/9819/2020|EPI ISL 498233|B.1|Senegal|2020-04-25	0.0004833110	Africa
Africa|hCoV-19/DRC/5019/2020|EPI ISL 496511|B.1|Democratic Republic of the Congo|2020-05-02	Africa|hCoV-19/Senegal/9819/2020|EPI ISL 498233|B.1|Senegal|2020-04-25	0.0003551502	Africa
Africa|hCoV-19/DRC/5094/2020|EPI ISL 496491|B.1.84|Democratic Republic of the Congo|2020-05-02	Africa|hCoV-19/Senegal/9819/2020|EPI ISL 498233|B.1|Senegal|2020-04-25	0.0003124483	Africa
Africa|hCoV-19/DRC/5186/2020|EPI ISL 496512|B.1|Democratic Republic of the Congo|2020-05-03	Africa|hCoV-19/Senegal/9819/2020|EPI ISL 498233|B.1|Senegal|2020-04-25	0.0003463244	Africa
Africa|hCoV-19/DRC/5187/2020|EPI ISL 513619|B.1|Democratic Republic of the Congo|2020-05-03	Africa|hCoV-19/Senegal/9819/2020|EPI ISL 498233|B.1|Senegal|2020-04-25	0.0003426700	Africa
Africa|hCoV-19/DRC/5205/2020|EPI ISL 487365|B.1.1.275|Democratic Republic of the Congo|2020-05-01	Africa|hCoV-19/Senegal/9819/2020|EPI ISL 498233|B.1|Senegal|2020-04-25	0.0004550257	Africa
Africa|hCoV-19/DRC/521/2020|EPI ISL 420854|B.1.5|Democratic Republic of the Congo|2020-03-25	Africa|hCoV-19/Senegal/9819/2020|EPI ISL 498233|B.1|Senegal|2020-04-25	0.0002057900	Africa
Africa|hCoV-19/DRC/5210/2020|EPI ISL 487369|B.1.1.275|Democratic Republic of the Congo|2020-05-01	Africa|hCoV-19/Senegal/9819/2020|EPI ISL 498233|B.1|Senegal|2020-04-25	0.0004167725	Africa
Africa|hCoV-19/DRC/523/2020|EPI ISL 420849|B.1.1.1|Democratic Republic of the Congo|2020-03-28	Africa|hCoV-19/Senegal/9819/2020|EPI ISL 498233|B.1|Senegal|2020-04-25	0.0004790469	Africa
Africa|hCoV-19/DRC/5240/2020|EPI ISL 496492|B.1|Democratic Republic of the Congo|2020-05-03	Africa|hCoV-19/Senegal/9819/2020|EPI ISL 498233|B.1|Senegal|2020-04-25	0.0002416455	Africa
Africa|hCoV-19/DRC/5377/2020|EPI ISL 496513|B.1|Democratic Republic of the Congo|2020-05-04	Africa|hCoV-19/Senegal/9819/2020|EPI ISL 498233|B.1|Senegal|2020-04-25	0.0003451817	Africa
Africa|hCoV-19/DRC/5538/2020|EPI ISL 514120|B.1|Democratic Republic of the Congo|2020-05-05	Africa|hCoV-19/Senegal/9819/2020|EPI ISL 498233|B.1|Senegal|2020-04-25	0.0002819425	Africa
Africa|hCoV-19/DRC/5651/2020|EPI ISL 496493|B.1.1.1|Democratic Republic of the Congo|2020-05-06	Africa|hCoV-19/Senegal/9819/2020|EPI ISL 498233|B.1|Senegal|2020-04-25	0.0004874351	Africa
Africa|hCoV-19/DRC/5705/2020|EPI ISL 496494|B.1.84|Democratic Republic of the Congo|2020-05-06	Africa|hCoV-19/Senegal/9819/2020|EPI ISL 498233|B.1|Senegal|2020-04-25	0.0002832774	Africa
Africa|hCoV-19/DRC/5735/2020|EPI ISL 496495|B.1.214|Democratic Republic of the Congo|2020-05-06	Africa|hCoV-19/Senegal/9819/2020|EPI ISL 498233|B.1|Senegal|2020-04-25	0.0002833011	Africa
Africa|hCoV-19/DRC/5815/2020|EPI ISL 495629|B.1.214|Democratic Republic of the Congo|2020-05-06	Africa|hCoV-19/Senegal/9819/2020|EPI ISL 498233|B.1|Senegal|2020-04-25	0.0003506109	Africa
Africa|hCoV-19/DRC/5907/2020|EPI ISL 496496|B.1.84|Democratic Republic of the Congo|2020-05-07	Africa|hCoV-19/Senegal/9819/2020|EPI ISL 498233|B.1|Senegal|2020-04-25	0.0003540666	Africa
Africa|hCoV-19/DRC/5913/2020|EPI ISL 496497|B.1|Democratic Republic of the Congo|2020-05-07	Africa|hCoV-19/Senegal/9819/2020|EPI ISL 498233|B.1|Senegal|2020-04-25	0.0003808289	Africa
Africa|hCoV-19/DRC/5927/2020|EPI ISL 496498|B.1.9|Democratic Republic of the Congo|2020-05-07	Africa|hCoV-19/Senegal/9819/2020|EPI ISL 498233|B.1|Senegal|2020-04-25	0.0006235614	Africa
Africa|hCoV-19/DRC/5957/2020|EPI ISL 496499|B.1.5|Democratic Republic of the Congo|2020-05-07	Africa|hCoV-19/Senegal/9819/2020|EPI ISL 498233|B.1|Senegal|2020-04-25	0.0002415956	Africa
Africa|hCoV-19/DRC/5964/2020|EPI ISL 496500|B.1.178|Democratic Republic of the Congo|2020-05-07	Africa|hCoV-19/Senegal/9819/2020|EPI ISL 498233|B.1|Senegal|2020-04-25	0.0001430326	Africa
Africa|hCoV-19/DRC/5996/2020|EPI ISL 496514|B.1.84|Democratic Republic of the Congo|2020-05-08	Africa|hCoV-19/Senegal/9819/2020|EPI ISL 498233|B.1|Senegal|2020-04-25	0.0003116907	Africa
Africa|hCoV-19/DRC/6026/2020|EPI ISL 513622|B.1.1.1|Democratic Republic of the Congo|2020-05-08	Africa|hCoV-19/Senegal/9819/2020|EPI ISL 498233|B.1|Senegal|2020-04-25	0.0005556804	Africa
Africa|hCoV-19/DRC/6143/2020|EPI ISL 496515|B.1|Democratic Republic of the Congo|2020-05-08	Africa|hCoV-19/Senegal/9819/2020|EPI ISL 498233|B.1|Senegal|2020-04-25	0.0002785817	Africa
Africa|hCoV-19/DRC/6151/2020|EPI ISL 513620|B.1.214|Democratic Republic of the Congo|2020-05-08	Africa|hCoV-19/Senegal/9819/2020|EPI ISL 498233|B.1|Senegal|2020-04-25	0.0003807421	Africa
Africa|hCoV-19/DRC/6163/2020|EPI ISL 513623|B.1.214|Democratic Republic of the Congo|2020-05-08	Africa|hCoV-19/Senegal/9819/2020|EPI ISL 498233|B.1|Senegal|2020-04-25	0.0003502263	Africa
Africa|hCoV-19/DRC/6203/2020|EPI ISL 514109|B.1|Democratic Republic of the Congo|2020-05-09	Africa|hCoV-19/Senegal/9819/2020|EPI ISL 498233|B.1|Senegal|2020-04-25	0.0004837591	Africa
Africa|hCoV-19/DRC/6209/2020|EPI ISL 514110|B.1.84|Democratic Republic of the Congo|2020-05-09	Africa|hCoV-19/Senegal/9819/2020|EPI ISL 498233|B.1|Senegal|2020-04-25	0.0003106430	Africa
Africa|hCoV-19/DRC/6227/2020|EPI ISL 514121|B.1.84|Democratic Republic of the Congo|2020-05-09	Africa|hCoV-19/Senegal/9819/2020|EPI ISL 498233|B.1|Senegal|2020-04-25	0.0003109329	Africa
Africa|hCoV-19/DRC/6313/2020|EPI ISL 496516|B.1.84|Democratic Republic of the Congo|2020-05-09	Africa|hCoV-19/Senegal/9819/2020|EPI ISL 498233|B.1|Senegal|2020-04-25	0.0003558719	Africa
Africa|hCoV-19/DRC/6338/2020|EPI ISL 495630|B.1|Democratic Republic of the Congo|2020-05-09	Africa|hCoV-19/Senegal/9819/2020|EPI ISL 498233|B.1|Senegal|2020-04-25	0.0003179317	Africa
Africa|hCoV-19/DRC/6341/2020|EPI ISL 495631|B.1|Democratic Republic of the Congo|2020-05-09	Africa|hCoV-19/Senegal/9819/2020|EPI ISL 498233|B.1|Senegal|2020-04-25	0.0004252941	Africa
Africa|hCoV-19/DRC/6342/2020|EPI ISL 495632|B.1|Democratic Republic of the Congo|2020-05-09	Africa|hCoV-19/Senegal/9819/2020|EPI ISL 498233|B.1|Senegal|2020-04-25	0.0003830580	Africa
Africa|hCoV-19/DRC/6361/2020|EPI ISL 495633|B.1|Democratic Republic of the Congo|2020-05-09	Africa|hCoV-19/Senegal/9819/2020|EPI ISL 498233|B.1|Senegal|2020-04-25	0.0002490934	Africa
Africa|hCoV-19/DRC/6380/2020|EPI ISL 513611|B.1.1.275|Democratic Republic of the Congo|2020-05-04	Africa|hCoV-19/Senegal/9819/2020|EPI ISL 498233|B.1|Senegal|2020-04-25	0.0004562072	Africa
Africa|hCoV-19/DRC/6384/2020|EPI ISL 513612|B.1.1.275|Democratic Republic of the Congo|2020-05-07	Africa|hCoV-19/Senegal/9819/2020|EPI ISL 498233|B.1|Senegal|2020-04-25	0.0003830977	Africa
Africa|hCoV-19/DRC/6386/2020|EPI ISL 513613|B.1.1.275|Democratic Republic of the Congo|2020-05-07	Africa|hCoV-19/Senegal/9819/2020|EPI ISL 498233|B.1|Senegal|2020-04-25	0.0004142409	Africa
Africa|hCoV-19/DRC/6389/2020|EPI ISL 513614|B.1.84|Democratic Republic of the Congo|2020-05-07	Africa|hCoV-19/Senegal/9819/2020|EPI ISL 498233|B.1|Senegal|2020-04-25	0.0003817194	Africa
Africa|hCoV-19/DRC/6390/2020|EPI ISL 513615|B.1.1.275|Democratic Republic of the Congo|2020-05-04	Africa|hCoV-19/Senegal/9819/2020|EPI ISL 498233|B.1|Senegal|2020-04-25	0.0004833245	Africa
Africa|hCoV-19/DRC/6392/2020|EPI ISL 513616|B.1|Democratic Republic of the Congo|2020-05-04	Africa|hCoV-19/Senegal/9819/2020|EPI ISL 498233|B.1|Senegal|2020-04-25	0.0002751177	Africa
Africa|hCoV-19/DRC/6395/2020|EPI ISL 513617|B.1.1.275|Democratic Republic of the Congo|2020-05-07	Africa|hCoV-19/Senegal/9819/2020|EPI ISL 498233|B.1|Senegal|2020-04-25	0.0005475774	Africa
Africa|hCoV-19/DRC/6398/2020|EPI ISL 513618|B.1.1.275|Democratic Republic of the Congo|2020-05-07	Africa|hCoV-19/Senegal/9819/2020|EPI ISL 498233|B.1|Senegal|2020-04-25	0.0004448396	Africa
Africa|hCoV-19/DRC/6724/2020|EPI ISL 495634|B.1|Democratic Republic of the Congo|2020-05-11	Africa|hCoV-19/Senegal/9819/2020|EPI ISL 498233|B.1|Senegal|2020-04-25	0.0003796985	Africa
Africa|hCoV-19/DRC/6743/2020|EPI ISL 495635|B.1.149|Democratic Republic of the Congo|2020-05-11	Africa|hCoV-19/Senegal/9819/2020|EPI ISL 498233|B.1|Senegal|2020-04-25	0.0002832832	Africa
Africa|hCoV-19/DRC/6783/2020|EPI ISL 496501|B.1.149|Democratic Republic of the Congo|2020-05-11	Africa|hCoV-19/Senegal/9819/2020|EPI ISL 498233|B.1|Senegal|2020-04-25	0.0003180553	Africa
Africa|hCoV-19/DRC/6784/2020|EPI ISL 495636|B.1|Democratic Republic of the Congo|2020-05-11	Africa|hCoV-19/Senegal/9819/2020|EPI ISL 498233|B.1|Senegal|2020-04-25	0.0002760998	Africa
Africa|hCoV-19/DRC/6786/2020|EPI ISL 495637|B.1.178|Democratic Republic of the Congo|2020-05-11	Africa|hCoV-19/Senegal/9819/2020|EPI ISL 498233|B.1|Senegal|2020-04-25	0.0003452126	Africa
Africa|hCoV-19/DRC/6791/2020|EPI ISL 495638|B.1.178|Democratic Republic of the Congo|2020-05-11	Africa|hCoV-19/Senegal/9819/2020|EPI ISL 498233|B.1|Senegal|2020-04-25	0.0003117285	Africa
Africa|hCoV-19/DRC/6792/2020|EPI ISL 495639|B.1|Democratic Republic of the Congo|2020-05-11	Africa|hCoV-19/Senegal/9819/2020|EPI ISL 498233|B.1|Senegal|2020-04-25	0.0002851347	Africa
Africa|hCoV-19/DRC/6801/2020|EPI ISL 514111|B.1|Democratic Republic of the Congo|2020-05-11	Africa|hCoV-19/Senegal/9819/2020|EPI ISL 498233|B.1|Senegal|2020-04-25	0.0005205085	Africa
Africa|hCoV-19/DRC/6853/2020|EPI ISL 496502|B.1.214|Democratic Republic of the Congo|2020-05-11	Africa|hCoV-19/Senegal/9819/2020|EPI ISL 498233|B.1|Senegal|2020-04-25	0.0002779991	Africa
Africa|hCoV-19/DRC/6854/2020|EPI ISL 496503|B.1|Democratic Republic of the Congo|2020-05-11	Africa|hCoV-19/Senegal/9819/2020|EPI ISL 498233|B.1|Senegal|2020-04-25	0.0004596455	Africa
Africa|hCoV-19/DRC/6875/2020|EPI ISL 496504|B.1|Democratic Republic of the Congo|2020-05-11	Africa|hCoV-19/Senegal/9819/2020|EPI ISL 498233|B.1|Senegal|2020-04-25	0.0003106755	Africa
Africa|hCoV-19/DRC/7042/2020|EPI ISL 513592|B.1.214|Democratic Republic of the Congo|2020-05-12	Africa|hCoV-19/Senegal/9819/2020|EPI ISL 498233|B.1|Senegal|2020-04-25	0.0003439993	Africa
Africa|hCoV-19/DRC/7061/2020|EPI ISL 513593|B.1|Democratic Republic of the Congo|2020-05-12	Africa|hCoV-19/Senegal/9819/2020|EPI ISL 498233|B.1|Senegal|2020-04-25	0.0002484980	Africa
Africa|hCoV-19/DRC/7140/2020|EPI ISL 513594|B.1.214|Democratic Republic of the Congo|2020-05-12	Africa|hCoV-19/Senegal/9819/2020|EPI ISL 498233|B.1|Senegal|2020-04-25	0.0004528270	Africa
Africa|hCoV-19/DRC/7200/2020|EPI ISL 514112|B.1|Democratic Republic of the Congo|2020-05-13	Africa|hCoV-19/Senegal/9819/2020|EPI ISL 498233|B.1|Senegal|2020-04-25	0.0004487735	Africa
Africa|hCoV-19/DRC/7211/2020|EPI ISL 514122|B.1.149|Democratic Republic of the Congo|2020-05-13	Africa|hCoV-19/Senegal/9819/2020|EPI ISL 498233|B.1|Senegal|2020-04-25	0.0004142680	Africa
Africa|hCoV-19/DRC/7248/2020|EPI ISL 514123|B.1|Democratic Republic of the Congo|2020-05-13	Africa|hCoV-19/Senegal/9819/2020|EPI ISL 498233|B.1|Senegal|2020-04-25	0.0002785468	Africa
Africa|hCoV-19/DRC/7255/2020|EPI ISL 514124|B.1.149|Democratic Republic of the Congo|2020-05-13	Africa|hCoV-19/Senegal/9819/2020|EPI ISL 498233|B.1|Senegal|2020-04-25	0.0004158989	Africa
Africa|hCoV-19/DRC/73/2020|EPI ISL 417941|B.1.178|Democratic Republic of the Congo|2020-03-18	Africa|hCoV-19/Senegal/9819/2020|EPI ISL 498233|B.1|Senegal|2020-04-25	0.0002414155	Africa
Africa|hCoV-19/DRC/7386/2020|EPI ISL 513595|B.1.5|Democratic Republic of the Congo|2020-05-14	Africa|hCoV-19/Senegal/9819/2020|EPI ISL 498233|B.1|Senegal|2020-04-25	0.0002101155	Africa
Africa|hCoV-19/DRC/7430/2020|EPI ISL 496517|B.1.1.1|Democratic Republic of the Congo|2020-05-14	Africa|hCoV-19/Senegal/9819/2020|EPI ISL 498233|B.1|Senegal|2020-04-25	0.0006455022	Africa
Africa|hCoV-19/DRC/7434/2020|EPI ISL 513621|B.1.1.1|Democratic Republic of the Congo|2020-05-14	Africa|hCoV-19/Senegal/9819/2020|EPI ISL 498233|B.1|Senegal|2020-04-25	0.0006300053	Africa
Africa|hCoV-19/DRC/7471/2020|EPI ISL 513596|B.1.214|Democratic Republic of the Congo|2020-05-14	Africa|hCoV-19/Senegal/9819/2020|EPI ISL 498233|B.1|Senegal|2020-04-25	0.0004498246	Africa
Africa|hCoV-19/DRC/7488/2020|EPI ISL 514113|B.1.1|Democratic Republic of the Congo|2020-05-14	Africa|hCoV-19/Senegal/9819/2020|EPI ISL 498233|B.1|Senegal|2020-04-25	0.0003797130	Africa
Africa|hCoV-19/DRC/7713/2020|EPI ISL 495640|B.1|Democratic Republic of the Congo|2020-05-14	Africa|hCoV-19/Senegal/9819/2020|EPI ISL 498233|B.1|Senegal|2020-04-25	0.0004893905	Africa
Africa|hCoV-19/DRC/7864/2020|EPI ISL 496505|B.1.214|Democratic Republic of the Congo|2020-05-15	Africa|hCoV-19/Senegal/9819/2020|EPI ISL 498233|B.1|Senegal|2020-04-25	0.0003827341	Africa
Africa|hCoV-19/DRC/7920/2020|EPI ISL 495641|B.1|Democratic Republic of the Congo|2020-05-15	Africa|hCoV-19/Senegal/9819/2020|EPI ISL 498233|B.1|Senegal|2020-04-25	0.0004143297	Africa
Africa|hCoV-19/DRC/80/2020|EPI ISL 417942|B.1.178|Democratic Republic of the Congo|2020-03-18	Africa|hCoV-19/Senegal/9819/2020|EPI ISL 498233|B.1|Senegal|2020-04-25	0.0002395078	Africa
Africa|hCoV-19/DRC/8018/2020|EPI ISL 514125|B.1.5|Democratic Republic of the Congo|2020-05-15	Africa|hCoV-19/Senegal/9819/2020|EPI ISL 498233|B.1|Senegal|2020-04-25	0.0003534986	Africa
Africa|hCoV-19/DRC/81/2020|EPI ISL 417944|B.1.9|Democratic Republic of the Congo|2020-03-18	Africa|hCoV-19/Senegal/9819/2020|EPI ISL 498233|B.1|Senegal|2020-04-25	0.0004115891	Africa
Africa|hCoV-19/DRC/82/2020|EPI ISL 417946|B.1.5|Democratic Republic of the Congo|2020-03-18	Africa|hCoV-19/Senegal/9819/2020|EPI ISL 498233|B.1|Senegal|2020-04-25	0.0002052482	Africa
Africa|hCoV-19/DRC/94/2020|EPI ISL 417947|B.1|Democratic Republic of the Congo|2020-03-19	Africa|hCoV-19/Senegal/9819/2020|EPI ISL 498233|B.1|Senegal|2020-04-25	0.0002394716	Africa
Africa|hCoV-19/DRC/998/2020|EPI ISL 429254|B.1|Democratic Republic of the Congo|2020-04-03	Africa|hCoV-19/Senegal/9819/2020|EPI ISL 498233|B.1|Senegal|2020-04-25	0.0002835413	Africa
Africa|hCoV-19/DRC/KN-0038/2020|EPI ISL 417434|B.1.128|Democratic Republic of the Congo|2020-03-14	Africa|hCoV-19/Senegal/9819/2020|EPI ISL 498233|B.1|Senegal|2020-04-25	0.0004294946	Africa
Africa|hCoV-19/DRC/KN-0054/2020|EPI ISL 417437|B.1.178|Democratic Republic of the Congo|2020-03-17	Africa|hCoV-19/Senegal/9819/2020|EPI ISL 498233|B.1|Senegal|2020-04-25	0.0002736938	Africa
Africa|hCoV-19/DRC/KN-0058/2020|EPI ISL 417438|B.1|Democratic Republic of the Congo|2020-03-17	Africa|hCoV-19/Senegal/9819/2020|EPI ISL 498233|B.1|Senegal|2020-04-25	0.0002405743	Africa
Africa|hCoV-19/DRC/KN-0060/2020|EPI ISL 417440|B.1|Democratic Republic of the Congo|2020-03-17	Africa|hCoV-19/Senegal/9819/2020|EPI ISL 498233|B.1|Senegal|2020-04-25	0.0003428071	Africa
Africa|hCoV-19/DRC/KN-0070/2020|EPI ISL 417441|B.1.178|Democratic Republic of the Congo|2020-03-17	Africa|hCoV-19/Senegal/9819/2020|EPI ISL 498233|B.1|Senegal|2020-04-25	0.0002439305	Africa
Africa|hCoV-19/DRC/KN-0072/2020|EPI ISL 417442|B.1.178|Democratic Republic of the Congo|2020-03-18	Africa|hCoV-19/Senegal/9819/2020|EPI ISL 498233|B.1|Senegal|2020-04-25	0.0002400334	Africa
Africa|hCoV-19/DRC/KN-13/2020|EPI ISL 414647|B.1|Democratic Republic of the Congo|2020-03-09	Africa|hCoV-19/Senegal/9819/2020|EPI ISL 498233|B.1|Senegal|2020-04-25	0.0002783046	Africa
Africa|hCoV-19/Egypt/Army-MCL001/2020|EPI ISL 510526|B.1|Egypt|2020-06-01	Africa|hCoV-19/Senegal/9819/2020|EPI ISL 498233|B.1|Senegal|2020-04-25	0.0004448187	Africa
Africa|hCoV-19/Egypt/C-CU001a-S1/2020|EPI ISL 529031|B.1.255|Egypt|2020-05-19	Africa|hCoV-19/Senegal/9819/2020|EPI ISL 498233|B.1|Senegal|2020-04-25	0.0004790469	Africa
Africa|hCoV-19/Egypt/C-CU002b-S3/2020|EPI ISL 529032|B.1.1.1|Egypt|2020-06-19	Africa|hCoV-19/Senegal/9819/2020|EPI ISL 498233|B.1|Senegal|2020-04-25	0.0007187696	Africa
Africa|hCoV-19/Egypt/C-VSVRI-SERVAC/2020|EPI ISL 528386|B.1.255|Egypt|2020-08-22	Africa|hCoV-19/Senegal/9819/2020|EPI ISL 498233|B.1|Senegal|2020-04-25	0.0003079048	Africa
Africa|hCoV-19/Egypt/CUNCI-7I028/2020|EPI ISL 524426|B.1.255|Egypt|2020-07-19	Africa|hCoV-19/Senegal/9819/2020|EPI ISL 498233|B.1|Senegal|2020-04-25	0.0003079048	Africa
Africa|hCoV-19/Egypt/CUNCI-HGC002/2020|EPI ISL 468045|B.1|Egypt|2020-05-02	Africa|hCoV-19/Senegal/9819/2020|EPI ISL 498233|B.1|Senegal|2020-04-25	0.0002738092	Africa
Africa|hCoV-19/Egypt/CUNCI-HGC004/2020|EPI ISL 468048|B.1|Egypt|2020-05-02	Africa|hCoV-19/Senegal/9819/2020|EPI ISL 498233|B.1|Senegal|2020-04-25	0.0003079648	Africa
Africa|hCoV-19/Egypt/CUNCI-HGC005/2020|EPI ISL 468052|B.1|Egypt|2020-05-02	Africa|hCoV-19/Senegal/9819/2020|EPI ISL 498233|B.1|Senegal|2020-04-25	0.0003764374	Africa
Africa|hCoV-19/Egypt/CUNCI-HGC006/2020|EPI ISL 468050|B.1|Egypt|2020-05-02	Africa|hCoV-19/Senegal/9819/2020|EPI ISL 498233|B.1|Senegal|2020-04-25	0.0003421352	Africa
Africa|hCoV-19/Egypt/CUNCI-HGC007-2/2020|EPI ISL 468054|B.1|Egypt|2020-05-02	Africa|hCoV-19/Senegal/9819/2020|EPI ISL 498233|B.1|Senegal|2020-04-25	0.0003421235	Africa
Africa|hCoV-19/Egypt/CUNCI-HGC007/2020|EPI ISL 468046|B.1|Egypt|2020-05-02	Africa|hCoV-19/Senegal/9819/2020|EPI ISL 498233|B.1|Senegal|2020-04-25	0.0003421937	Africa
Africa|hCoV-19/Egypt/CUNCI-HGC008/2020|EPI ISL 468044|B.1|Egypt|2020-05-02	Africa|hCoV-19/Senegal/9819/2020|EPI ISL 498233|B.1|Senegal|2020-04-25	0.0003422054	Africa
Africa|hCoV-19/Egypt/CUNCI-HGC009/2020|EPI ISL 468053|B.1|Egypt|2020-05-02	Africa|hCoV-19/Senegal/9819/2020|EPI ISL 498233|B.1|Senegal|2020-04-25	0.0002738467	Africa
Africa|hCoV-19/Egypt/CUNCI-HGC010/2020|EPI ISL 468055|B.1.247|Egypt|2020-05-02	Africa|hCoV-19/Senegal/9819/2020|EPI ISL 498233|B.1|Senegal|2020-04-25	0.0005476263	Africa
Africa|hCoV-19/Egypt/CUNCI-HGC011/2020|EPI ISL 468059|B.1|Egypt|2020-05-02	Africa|hCoV-19/Senegal/9819/2020|EPI ISL 498233|B.1|Senegal|2020-04-25	0.0003422253	Africa
Africa|hCoV-19/Egypt/CUNCI-HGC012/2020|EPI ISL 468051|B.1.255|Egypt|2020-05-02	Africa|hCoV-19/Senegal/9819/2020|EPI ISL 498233|B.1|Senegal|2020-04-25	0.0005133732	Africa
Africa|hCoV-19/Egypt/CUNCI-HGC013/2020|EPI ISL 468047|B.1.201|Egypt|2020-05-02	Africa|hCoV-19/Senegal/9819/2020|EPI ISL 498233|B.1|Senegal|2020-04-25	0.0004449097	Africa
Africa|hCoV-19/Egypt/CUNCI-HGC014/2020|EPI ISL 468060|B.1.5|Egypt|2020-05-02	Africa|hCoV-19/Senegal/9819/2020|EPI ISL 498233|B.1|Senegal|2020-04-25	0.0002395593	Africa
Africa|hCoV-19/Egypt/CUNCI-HGC015/2020|EPI ISL 468056|B.1|Egypt|2020-05-02	Africa|hCoV-19/Senegal/9819/2020|EPI ISL 498233|B.1|Senegal|2020-04-25	0.0002395511	Africa
Africa|hCoV-19/Egypt/CUNCI-HGC016/2020|EPI ISL 468058|B.1|Egypt|2020-05-02	Africa|hCoV-19/Senegal/9819/2020|EPI ISL 498233|B.1|Senegal|2020-04-25	0.0003771784	Africa
Africa|hCoV-19/Egypt/CUNCI-HGC021/2020|EPI ISL 468061|B.1|Egypt|2020-05-02	Africa|hCoV-19/Senegal/9819/2020|EPI ISL 498233|B.1|Senegal|2020-04-25	0.0003770013	Africa
Africa|hCoV-19/Egypt/CUNCI-HGC023/2020|EPI ISL 468057|B.1.5|Egypt|2020-05-02	Africa|hCoV-19/Senegal/9819/2020|EPI ISL 498233|B.1|Senegal|2020-04-25	0.0002395757	Africa
Africa|hCoV-19/Egypt/CUNCI-HGC028/2020|EPI ISL 468062|B.1|Egypt|2020-05-02	Africa|hCoV-19/Senegal/9819/2020|EPI ISL 498233|B.1|Senegal|2020-04-25	0.0004456724	Africa
Africa|hCoV-19/Egypt/CUNCI-HGC3I011/2020|EPI ISL 479697|B.1|Egypt|2020-06-02	Africa|hCoV-19/Senegal/9819/2020|EPI ISL 498233|B.1|Senegal|2020-04-25	0.0003421553	Africa
Africa|hCoV-19/Egypt/CUNCI-HGC3I012/2020|EPI ISL 479693|B.1.255|Egypt|2020-06-02	Africa|hCoV-19/Senegal/9819/2020|EPI ISL 498233|B.1|Senegal|2020-04-25	0.0005132679	Africa
Africa|hCoV-19/Egypt/CUNCI-HGC3I013/2020|EPI ISL 479694|B.1.201|Egypt|2020-06-02	Africa|hCoV-19/Senegal/9819/2020|EPI ISL 498233|B.1|Senegal|2020-04-25	0.0004448184	Africa
Africa|hCoV-19/Egypt/CUNCI-HGC3I014/2020|EPI ISL 479696|B.1.5|Egypt|2020-06-02	Africa|hCoV-19/Senegal/9819/2020|EPI ISL 498233|B.1|Senegal|2020-04-25	0.0002395020	Africa
Africa|hCoV-19/Egypt/CUNCI-HGC3I02/2020|EPI ISL 479686|B.1|Egypt|2020-06-02	Africa|hCoV-19/Senegal/9819/2020|EPI ISL 498233|B.1|Senegal|2020-04-25	0.0003421819	Africa
Africa|hCoV-19/Egypt/CUNCI-HGC3I023/2020|EPI ISL 479695|B.1.5|Egypt|2020-06-02	Africa|hCoV-19/Senegal/9819/2020|EPI ISL 498233|B.1|Senegal|2020-04-25	0.0002395266	Africa
Africa|hCoV-19/Egypt/CUNCI-HGC3I025/2020|EPI ISL 479691|B.1|Egypt|2020-06-02	Africa|hCoV-19/Senegal/9819/2020|EPI ISL 498233|B.1|Senegal|2020-04-25	0.0004106535	Africa
Africa|hCoV-19/Egypt/CUNCI-HGC3I03/2020|EPI ISL 479687|B.1|Egypt|2020-06-02	Africa|hCoV-19/Senegal/9819/2020|EPI ISL 498233|B.1|Senegal|2020-04-25	0.0003421235	Africa
Africa|hCoV-19/Egypt/CUNCI-HGC3I05/2020|EPI ISL 479690|B.1|Egypt|2020-06-02	Africa|hCoV-19/Senegal/9819/2020|EPI ISL 498233|B.1|Senegal|2020-04-25	0.0003763602	Africa
Africa|hCoV-19/Egypt/CUNCI-HGC3I06/2020|EPI ISL 479688|B.1|Egypt|2020-06-02	Africa|hCoV-19/Senegal/9819/2020|EPI ISL 498233|B.1|Senegal|2020-04-25	0.0003421352	Africa
Africa|hCoV-19/Egypt/CUNCI-HGC3I08/2020|EPI ISL 479698|B.1|Egypt|2020-06-02	Africa|hCoV-19/Senegal/9819/2020|EPI ISL 498233|B.1|Senegal|2020-04-25	0.0003421352	Africa
Africa|hCoV-19/Egypt/CUNCI-HGC3I09/2020|EPI ISL 479692|B.1|Egypt|2020-06-02	Africa|hCoV-19/Senegal/9819/2020|EPI ISL 498233|B.1|Senegal|2020-04-25	0.0002737905	Africa
Africa|hCoV-19/Egypt/CUNCI-HGC4I003/2020|EPI ISL 479699|B.1.1.247|Egypt|2020-06-02	Africa|hCoV-19/Senegal/9819/2020|EPI ISL 498233|B.1|Senegal|2020-04-25	0.0005818330	Africa
Africa|hCoV-19/Egypt/CUNCI-HGC4I004/2020|EPI ISL 479700|B.1.1.296|Egypt|2020-06-02	Africa|hCoV-19/Senegal/9819/2020|EPI ISL 498233|B.1|Senegal|2020-04-25	0.0004790941	Africa
Africa|hCoV-19/Egypt/CUNCI-HGC4I015/2020|EPI ISL 479728|B.1.1.123|Egypt|2020-06-02	Africa|hCoV-19/Senegal/9819/2020|EPI ISL 498233|B.1|Senegal|2020-04-25	0.0005133712	Africa
Africa|hCoV-19/Egypt/CUNCI-HGC4I022/2020|EPI ISL 479705|B.1.1|Egypt|2020-06-02	Africa|hCoV-19/Senegal/9819/2020|EPI ISL 498233|B.1|Senegal|2020-04-25	0.0006160923	Africa
Africa|hCoV-19/Egypt/CUNCI-HGC4I023/2020|EPI ISL 479729|B.1.1.247|Egypt|2020-06-02	Africa|hCoV-19/Senegal/9819/2020|EPI ISL 498233|B.1|Senegal|2020-04-25	0.0004449400	Africa
Africa|hCoV-19/Egypt/CUNCI-HGC4I025/2020|EPI ISL 479706|B.1.255|Egypt|2020-06-02	Africa|hCoV-19/Senegal/9819/2020|EPI ISL 498233|B.1|Senegal|2020-04-25	0.0004448230	Africa
Africa|hCoV-19/Egypt/CUNCI-HGC4I026/2020|EPI ISL 479702|B.1|Egypt|2020-06-02	Africa|hCoV-19/Senegal/9819/2020|EPI ISL 498233|B.1|Senegal|2020-04-25	0.0005137653	Africa
Africa|hCoV-19/Egypt/CUNCI-HGC4I029/2020|EPI ISL 479701|B.1.1.1|Egypt|2020-06-02	Africa|hCoV-19/Senegal/9819/2020|EPI ISL 498233|B.1|Senegal|2020-04-25	0.0006503263	Africa
Africa|hCoV-19/Egypt/CUNCI-HGC4I030/2020|EPI ISL 479703|B.1|Egypt|2020-06-02	Africa|hCoV-19/Senegal/9819/2020|EPI ISL 498233|B.1|Senegal|2020-04-25	0.0004448094	Africa
Africa|hCoV-19/Egypt/CUNCI-HGC4I031/2020|EPI ISL 479707|B.1.1.1|Egypt|2020-06-02	Africa|hCoV-19/Senegal/9819/2020|EPI ISL 498233|B.1|Senegal|2020-04-25	0.0007187941	Africa
Africa|hCoV-19/Egypt/CUNCI-HGC4I032/2020|EPI ISL 479709|B.1.1|Egypt|2020-06-02	Africa|hCoV-19/Senegal/9819/2020|EPI ISL 498233|B.1|Senegal|2020-04-25	0.0004795205	Africa
Africa|hCoV-19/Egypt/CUNCI-HGC4I033/2020|EPI ISL 479704|B.1|Egypt|2020-06-02	Africa|hCoV-19/Senegal/9819/2020|EPI ISL 498233|B.1|Senegal|2020-04-25	0.0003422053	Africa
Africa|hCoV-19/Egypt/CUNCI-HGC4I034/2020|EPI ISL 479708|B.1.255|Egypt|2020-06-02	Africa|hCoV-19/Senegal/9819/2020|EPI ISL 498233|B.1|Senegal|2020-04-25	0.0003079048	Africa
Africa|hCoV-19/Egypt/CUNCI-HGC5I001/2020|EPI ISL 479710|B.1.1|Egypt|2020-06-02	Africa|hCoV-19/Senegal/9819/2020|EPI ISL 498233|B.1|Senegal|2020-04-25	0.0003423037	Africa
Africa|hCoV-19/Egypt/CUNCI-HGC5I003/2020|EPI ISL 479711|B.1|Egypt|2020-06-02	Africa|hCoV-19/Senegal/9819/2020|EPI ISL 498233|B.1|Senegal|2020-04-25	0.0003421702	Africa
Africa|hCoV-19/Egypt/CUNCI-HGC5I010/2020|EPI ISL 479730|B.1.1|Egypt|2020-06-02	Africa|hCoV-19/Senegal/9819/2020|EPI ISL 498233|B.1|Senegal|2020-04-25	0.0004107391	Africa
Africa|hCoV-19/Egypt/CUNCI-HGC5I011/2020|EPI ISL 479712|B.1.1|Egypt|2020-06-02	Africa|hCoV-19/Senegal/9819/2020|EPI ISL 498233|B.1|Senegal|2020-04-25	0.0003422452	Africa
Africa|hCoV-19/Egypt/CUNCI-HGC5I012/2020|EPI ISL 479713|B.1.1|Egypt|2020-06-02	Africa|hCoV-19/Senegal/9819/2020|EPI ISL 498233|B.1|Senegal|2020-04-25	0.0003763873	Africa
Africa|hCoV-19/Egypt/CUNCI-HGC5I014/2020|EPI ISL 479714|B.1.255|Egypt|2020-06-02	Africa|hCoV-19/Senegal/9819/2020|EPI ISL 498233|B.1|Senegal|2020-04-25	0.0003763527	Africa
Africa|hCoV-19/Egypt/CUNCI-HGC5I015/2020|EPI ISL 475722|B.1.255|Egypt|2020-05-02	Africa|hCoV-19/Senegal/9819/2020|EPI ISL 498233|B.1|Senegal|2020-04-25	0.0004449661	Africa
Africa|hCoV-19/Egypt/CUNCI-HGC5I016/2020|EPI ISL 479731|B.1|Egypt|2020-06-02	Africa|hCoV-19/Senegal/9819/2020|EPI ISL 498233|B.1|Senegal|2020-04-25	0.0003421434	Africa
Africa|hCoV-19/Egypt/CUNCI-HGC5I022/2020|EPI ISL 479715|B.1.1|Egypt|2020-06-02	Africa|hCoV-19/Senegal/9819/2020|EPI ISL 498233|B.1|Senegal|2020-04-25	0.0004106269	Africa
Africa|hCoV-19/Egypt/CUNCI-HGC5I025/2020|EPI ISL 479716|A|Egypt|2020-06-02	Africa|hCoV-19/Senegal/9819/2020|EPI ISL 498233|B.1|Senegal|2020-04-25	0.0002742664	Africa
Africa|hCoV-19/Egypt/CUNCI-HGC5I026/2020|EPI ISL 479735|B.1.5|Egypt|2020-06-02	Africa|hCoV-19/Senegal/9819/2020|EPI ISL 498233|B.1|Senegal|2020-04-25	0.0004449949	Africa
Africa|hCoV-19/Egypt/CUNCI-HGC5I029/2020|EPI ISL 479734|B.1|Egypt|2020-06-02	Africa|hCoV-19/Senegal/9819/2020|EPI ISL 498233|B.1|Senegal|2020-04-25	0.0003421936	Africa
Africa|hCoV-19/Egypt/CUNCI-HGC5I030/2020|EPI ISL 479721|B.1.5|Egypt|2020-06-02	Africa|hCoV-19/Senegal/9819/2020|EPI ISL 498233|B.1|Senegal|2020-04-25	0.0002395348	Africa
Africa|hCoV-19/Egypt/CUNCI-HGC5I033/2020|EPI ISL 479717|B.1.5|Egypt|2020-06-02	Africa|hCoV-19/Senegal/9819/2020|EPI ISL 498233|B.1|Senegal|2020-04-25	0.0002395676	Africa
Africa|hCoV-19/Egypt/CUNCI-HGC5I034/2020|EPI ISL 479720|B.1.5|Egypt|2020-06-02	Africa|hCoV-19/Senegal/9819/2020|EPI ISL 498233|B.1|Senegal|2020-04-25	0.0003079259	Africa
Africa|hCoV-19/Egypt/CUNCI-HGC6I002/2020|EPI ISL 479719|B.1.1.1|Egypt|2020-06-02	Africa|hCoV-19/Senegal/9819/2020|EPI ISL 498233|B.1|Senegal|2020-04-25	0.0006160439	Africa
Africa|hCoV-19/Egypt/CUNCI-HGC6I003/2020|EPI ISL 479718|B.1.5|Egypt|2020-06-02	Africa|hCoV-19/Senegal/9819/2020|EPI ISL 498233|B.1|Senegal|2020-04-25	0.0003421620	Africa
Africa|hCoV-19/Egypt/CUNCI-HGC6I007/2020|EPI ISL 479722|B.1|Egypt|2020-06-02	Africa|hCoV-19/Senegal/9819/2020|EPI ISL 498233|B.1|Senegal|2020-04-25	0.0003080218	Africa
Africa|hCoV-19/Egypt/CUNCI-HGC6I010/2020|EPI ISL 478672|B.1|Egypt|2020-06-02	Africa|hCoV-19/Senegal/9819/2020|EPI ISL 498233|B.1|Senegal|2020-04-25	0.0004447880	Africa
Africa|hCoV-19/Egypt/CUNCI-HGC6I011/2020|EPI ISL 479727|A|Egypt|2020-06-02	Africa|hCoV-19/Senegal/9819/2020|EPI ISL 498233|B.1|Senegal|2020-04-25	0.0007530196	Africa
Africa|hCoV-19/Egypt/CUNCI-HGC6I015/2020|EPI ISL 479725|B.1.1|Egypt|2020-06-02	Africa|hCoV-19/Senegal/9819/2020|EPI ISL 498233|B.1|Senegal|2020-04-25	0.0005132926	Africa
Africa|hCoV-19/Egypt/CUNCI-HGC6I016/2020|EPI ISL 475723|B.1.247|Egypt|2020-06-02	Africa|hCoV-19/Senegal/9819/2020|EPI ISL 498233|B.1|Senegal|2020-04-25	0.0005479283	Africa
Africa|hCoV-19/Egypt/CUNCI-HGC6I024/2020|EPI ISL 479732|B.1.1.247|Egypt|2020-06-02	Africa|hCoV-19/Senegal/9819/2020|EPI ISL 498233|B.1|Senegal|2020-04-25	0.0004790893	Africa
Africa|hCoV-19/Egypt/CUNCI-HGC6I026/2020|EPI ISL 479724|B.1.1.1|Egypt|2020-06-02	Africa|hCoV-19/Senegal/9819/2020|EPI ISL 498233|B.1|Senegal|2020-04-25	0.0006502820	Africa
Africa|hCoV-19/Egypt/CUNCI-HGC6I029/2020|EPI ISL 477161|B.1.255|Egypt|2020-06-02	Africa|hCoV-19/Senegal/9819/2020|EPI ISL 498233|B.1|Senegal|2020-04-25	0.0004448077	Africa
Africa|hCoV-19/Egypt/CUNCI-HGC6I031/2020|EPI ISL 475724|B.1.1.1|Egypt|2020-06-02	Africa|hCoV-19/Senegal/9819/2020|EPI ISL 498233|B.1|Senegal|2020-04-25	0.0006163664	Africa
Africa|hCoV-19/Egypt/CUNCI-HGC6I032/2020|EPI ISL 479733|B.1.1.1|Egypt|2020-06-02	Africa|hCoV-19/Senegal/9819/2020|EPI ISL 498233|B.1|Senegal|2020-04-25	0.0006160648	Africa
Africa|hCoV-19/Egypt/CUNCI-HGC6I033/2020|EPI ISL 479723|B.1.1.1|Egypt|2020-06-02	Africa|hCoV-19/Senegal/9819/2020|EPI ISL 498233|B.1|Senegal|2020-04-25	0.0006161006	Africa
Africa|hCoV-19/Egypt/CUNCI-HGC7I01/2020|EPI ISL 529141|B.1|Egypt|2020-07-19	Africa|hCoV-19/Senegal/9819/2020|EPI ISL 498233|B.1|Senegal|2020-04-25	0.0004790548	Africa
Africa|hCoV-19/Egypt/CUNCI-HGC7I02/2020|EPI ISL 529142|A|Egypt|2020-07-19	Africa|hCoV-19/Senegal/9819/2020|EPI ISL 498233|B.1|Senegal|2020-04-25	0.0007187519	Africa
Africa|hCoV-19/Egypt/CUNCI-HGC7I07/2020|EPI ISL 529145|B.1|Egypt|2020-07-19	Africa|hCoV-19/Senegal/9819/2020|EPI ISL 498233|B.1|Senegal|2020-04-25	0.0004448382	Africa
Africa|hCoV-19/Egypt/EGY-020/2020|EPI ISL 526975|B.1|Egypt|2020-08-14	Africa|hCoV-19/Senegal/9819/2020|EPI ISL 498233|B.1|Senegal|2020-04-25	0.0004448183	Africa
Africa|hCoV-19/Egypt/EGY-041/2020|EPI ISL 526997|B.1|Egypt|2020-08-22	Africa|hCoV-19/Senegal/9819/2020|EPI ISL 498233|B.1|Senegal|2020-04-25	0.0004448183	Africa
Africa|hCoV-19/Egypt/EGY-S031/2020|EPI ISL 526986|B.1|Egypt|2020-08-17	Africa|hCoV-19/Senegal/9819/2020|EPI ISL 498233|B.1|Senegal|2020-04-25	0.0004448183	Africa
Africa|hCoV-19/Egypt/HCoV2-Egy-002/2020|EPI ISL 510532|B.1|Egypt|2020-06-02	Africa|hCoV-19/Senegal/9819/2020|EPI ISL 498233|B.1|Senegal|2020-04-25	0.0004448183	Africa
Africa|hCoV-19/Egypt/MASRI-005/2020|EPI ISL 482759|B.1|Egypt|2020-04-30	Africa|hCoV-19/Senegal/9819/2020|EPI ISL 498233|B.1|Senegal|2020-04-25	0.0003078985	Africa
Africa|hCoV-19/Egypt/MASRI-007/2020|EPI ISL 482760|B.1|Egypt|2020-04-28	Africa|hCoV-19/Senegal/9819/2020|EPI ISL 498233|B.1|Senegal|2020-04-25	0.0003765884	Africa
Africa|hCoV-19/Egypt/MASRI-008/2020|EPI ISL 482761|B.1|Egypt|2020-04-30	Africa|hCoV-19/Senegal/9819/2020|EPI ISL 498233|B.1|Senegal|2020-04-25	0.0003097772	Africa
Africa|hCoV-19/Egypt/MASRI-009/2020|EPI ISL 483035|A|Egypt|2020-04-30	Africa|hCoV-19/Senegal/9819/2020|EPI ISL 498233|B.1|Senegal|2020-04-25	0.0005817494	Africa
Africa|hCoV-19/Egypt/MASRI-011/2020|EPI ISL 482762|B.1|Egypt|2020-05-05	Africa|hCoV-19/Senegal/9819/2020|EPI ISL 498233|B.1|Senegal|2020-04-25	0.0003764208	Africa
Africa|hCoV-19/Egypt/MASRI-012/2020|EPI ISL 482763|B.1|Egypt|2020-05-05	Africa|hCoV-19/Senegal/9819/2020|EPI ISL 498233|B.1|Senegal|2020-04-25	0.0002736819	Africa
Africa|hCoV-19/Egypt/MASRI-014/2020|EPI ISL 482765|B.1|Egypt|2020-04-30	Africa|hCoV-19/Senegal/9819/2020|EPI ISL 498233|B.1|Senegal|2020-04-25	0.0005133663	Africa
Africa|hCoV-19/Egypt/MASRI-015/2020|EPI ISL 482766|B.1.36|Egypt|2020-05-11	Africa|hCoV-19/Senegal/9819/2020|EPI ISL 498233|B.1|Senegal|2020-04-25	0.0005817595	Africa
Africa|hCoV-19/Egypt/MASRI-016/2020|EPI ISL 482767|B.1|Egypt|2020-05-11	Africa|hCoV-19/Senegal/9819/2020|EPI ISL 498233|B.1|Senegal|2020-04-25	0.0005137178	Africa
Africa|hCoV-19/Egypt/MASRI-018/2020|EPI ISL 483036|A|Egypt|2020-05-10	Africa|hCoV-19/Senegal/9819/2020|EPI ISL 498233|B.1|Senegal|2020-04-25	0.0007239030	Africa
Africa|hCoV-19/Egypt/MASRI-020/2020|EPI ISL 483037|B.1|Egypt|2020-05-13	Africa|hCoV-19/Senegal/9819/2020|EPI ISL 498233|B.1|Senegal|2020-04-25	0.0005878600	Africa
Africa|hCoV-19/Egypt/MASRI-022/2020|EPI ISL 482768|B.1.255|Egypt|2020-05-13	Africa|hCoV-19/Senegal/9819/2020|EPI ISL 498233|B.1|Senegal|2020-04-25	0.0004798024	Africa
Africa|hCoV-19/Egypt/MASRI-023/2020|EPI ISL 482769|B.1|Egypt|2020-05-11	Africa|hCoV-19/Senegal/9819/2020|EPI ISL 498233|B.1|Senegal|2020-04-25	0.0003082559	Africa
Africa|hCoV-19/Egypt/MASRI-024/2020|EPI ISL 482770|B.1|Egypt|2020-05-11	Africa|hCoV-19/Senegal/9819/2020|EPI ISL 498233|B.1|Senegal|2020-04-25	0.0003763565	Africa
Africa|hCoV-19/Egypt/MASRI-025/2020|EPI ISL 482771|B.1|Egypt|2020-05-10	Africa|hCoV-19/Senegal/9819/2020|EPI ISL 498233|B.1|Senegal|2020-04-25	0.0005135120	Africa
Africa|hCoV-19/Egypt/MASRI-026/2020|EPI ISL 482772|B.1|Egypt|2020-05-10	Africa|hCoV-19/Senegal/9819/2020|EPI ISL 498233|B.1|Senegal|2020-04-25	0.0004448426	Africa
Africa|hCoV-19/Egypt/MASRI-027/2020|EPI ISL 482773|B.1.1.123|Egypt|2020-05-08	Africa|hCoV-19/Senegal/9819/2020|EPI ISL 498233|B.1|Senegal|2020-04-25	0.0004448290	Africa
Africa|hCoV-19/Egypt/MASRI-028/2020|EPI ISL 483038|B.1|Egypt|2020-05-13	Africa|hCoV-19/Senegal/9819/2020|EPI ISL 498233|B.1|Senegal|2020-04-25	0.0004448139	Africa
Africa|hCoV-19/Egypt/MASRI-029/2020|EPI ISL 482774|B.1|Egypt|2020-05-13	Africa|hCoV-19/Senegal/9819/2020|EPI ISL 498233|B.1|Senegal|2020-04-25	0.0003421386	Africa
Africa|hCoV-19/Egypt/MASRI-10/2020|EPI ISL 475752|B.1.255|Egypt|2020-05	Africa|hCoV-19/Senegal/9819/2020|EPI ISL 498233|B.1|Senegal|2020-04-25	0.0004791859	Africa
Africa|hCoV-19/Egypt/MASRI-11/2020|EPI ISL 475753|B.1.36|Egypt|2020-05	Africa|hCoV-19/Senegal/9819/2020|EPI ISL 498233|B.1|Senegal|2020-04-25	0.0006159870	Africa
Africa|hCoV-19/Egypt/MASRI-14/2020|EPI ISL 475749|B.1|Egypt|2020-05	Africa|hCoV-19/Senegal/9819/2020|EPI ISL 498233|B.1|Senegal|2020-04-25	0.0003421468	Africa
Africa|hCoV-19/Egypt/MASRI-15/2020|EPI ISL 475750|B.1.1|Egypt|2020-05	Africa|hCoV-19/Senegal/9819/2020|EPI ISL 498233|B.1|Senegal|2020-04-25	0.0006198206	Africa
Africa|hCoV-19/Egypt/MASRI-2/2020|EPI ISL 475745|B.1|Egypt|2020-05	Africa|hCoV-19/Senegal/9819/2020|EPI ISL 498233|B.1|Senegal|2020-04-25	0.0003763431	Africa
Africa|hCoV-19/Egypt/MASRI-3/2020|EPI ISL 475746|A|Egypt|2020-05	Africa|hCoV-19/Senegal/9819/2020|EPI ISL 498233|B.1|Senegal|2020-04-25	0.0006160223	Africa
Africa|hCoV-19/Egypt/MASRI-6/2020|EPI ISL 475747|B.1.255|Egypt|2020-05	Africa|hCoV-19/Senegal/9819/2020|EPI ISL 498233|B.1|Senegal|2020-04-25	0.0003763435	Africa
Africa|hCoV-19/Egypt/MASRI-9/2020|EPI ISL 475751|B.1.1.1|Egypt|2020-05	Africa|hCoV-19/Senegal/9819/2020|EPI ISL 498233|B.1|Senegal|2020-04-25	0.0007189663	Africa
Africa|hCoV-19/Egypt/NRC-01/2020|EPI ISL 430820|B.1|Egypt|2020-03-18	Africa|hCoV-19/Senegal/9819/2020|EPI ISL 498233|B.1|Senegal|2020-04-25	0.0002748060	Africa
Africa|hCoV-19/Egypt/NRC-03/2020|EPI ISL 430819|B.1.246|Egypt|2020-03-18	Africa|hCoV-19/Senegal/9819/2020|EPI ISL 498233|B.1|Senegal|2020-04-25	0.0003776391	Africa
Africa|hCoV-19/Gabon/ITM-K011/2020|EPI ISL 539573|A|Gabon|2020-03-22	Africa|hCoV-19/Senegal/9819/2020|EPI ISL 498233|B.1|Senegal|2020-04-25	0.0005475043	Africa
Africa|hCoV-19/Gabon/ITM-K023/2020|EPI ISL 539574|B.1.178|Gabon|2020-03-27	Africa|hCoV-19/Senegal/9819/2020|EPI ISL 498233|B.1|Senegal|2020-04-25	0.0002736819	Africa
Africa|hCoV-19/Gabon/ITM-K027/2020|EPI ISL 539575|A|Gabon|2020-03-27	Africa|hCoV-19/Senegal/9819/2020|EPI ISL 498233|B.1|Senegal|2020-04-25	0.0005474912	Africa
Africa|hCoV-19/Gabon/ITM-K028/2020|EPI ISL 539576|B.1.292|Gabon|2020-03-27	Africa|hCoV-19/Senegal/9819/2020|EPI ISL 498233|B.1|Senegal|2020-04-25	0.0003421235	Africa
Africa|hCoV-19/Gambia/0214/2020|EPI ISL 471158|B.1|Gambia|2020-03-29	Africa|hCoV-19/Senegal/9819/2020|EPI ISL 498233|B.1|Senegal|2020-04-25	0.0005141983	Africa
Africa|hCoV-19/Gambia/0268/2020|EPI ISL 471159|B.1.1|Gambia|2020-03-21	Africa|hCoV-19/Senegal/9819/2020|EPI ISL 498233|B.1|Senegal|2020-04-25	0.0003800841	Africa
Africa|hCoV-19/Gambia/0278/2020|EPI ISL 471160|B.1.1|Gambia|2020-03-20	Africa|hCoV-19/Senegal/9819/2020|EPI ISL 498233|B.1|Senegal|2020-04-25	0.0003806491	Africa
Africa|hCoV-19/Gambia/0528/2020|EPI ISL 471161|B.1.1.293|Gambia|2020-04-30	Africa|hCoV-19/Senegal/9819/2020|EPI ISL 498233|B.1|Senegal|2020-04-25	0.0004212966	Africa
Africa|hCoV-19/Gambia/0531/2020|EPI ISL 471162|B.1.1.293|Gambia|2020-04-30	Africa|hCoV-19/Senegal/9819/2020|EPI ISL 498233|B.1|Senegal|2020-04-25	0.0004213265	Africa
Africa|hCoV-19/Gambia/0536/2020|EPI ISL 471163|B.1.1.293|Gambia|2020-04-30	Africa|hCoV-19/Senegal/9819/2020|EPI ISL 498233|B.1|Senegal|2020-04-25	0.0004106027	Africa
Africa|hCoV-19/Gambia/0547/2020|EPI ISL 471164|B.1.1.293|Gambia|2020-04-30	Africa|hCoV-19/Senegal/9819/2020|EPI ISL 498233|B.1|Senegal|2020-04-25	0.0004112642	Africa
Africa|hCoV-19/Gambia/0548/2020|EPI ISL 471165|B.1.5|Gambia|2020-04-30	Africa|hCoV-19/Senegal/9819/2020|EPI ISL 498233|B.1|Senegal|2020-04-25	0.0002834506	Africa
Africa|hCoV-19/Gambia/1090/2020|EPI ISL 471166|B.1.1|Gambia|2020-05-04	Africa|hCoV-19/Senegal/9819/2020|EPI ISL 498233|B.1|Senegal|2020-04-25	0.0004485116	Africa
Africa|hCoV-19/Gambia/1094/2020|EPI ISL 471167|B.1.1.293|Gambia|2020-05-04	Africa|hCoV-19/Senegal/9819/2020|EPI ISL 498233|B.1|Senegal|2020-04-25	0.0004106028	Africa
Africa|hCoV-19/Gambia/1251/2020|EPI ISL 471168|B.1.1.293|Gambia|2020-05-07	Africa|hCoV-19/Senegal/9819/2020|EPI ISL 498233|B.1|Senegal|2020-04-25	0.0004212969	Africa
Africa|hCoV-19/Gambia/1264/2020|EPI ISL 471169|B.1.1|Gambia|2020-05-07	Africa|hCoV-19/Senegal/9819/2020|EPI ISL 498233|B.1|Senegal|2020-04-25	0.0003795592	Africa
Africa|hCoV-19/Gambia/1271/2020|EPI ISL 471170|B.1.1|Gambia|2020-05-07	Africa|hCoV-19/Senegal/9819/2020|EPI ISL 498233|B.1|Senegal|2020-04-25	0.0003800576	Africa
Africa|hCoV-19/Gambia/1277/2020|EPI ISL 471171|B.1.1.293|Gambia|2020-05-07	Africa|hCoV-19/Senegal/9819/2020|EPI ISL 498233|B.1|Senegal|2020-04-25	0.0004106029	Africa
Africa|hCoV-19/Gambia/3668/2020|EPI ISL 560992|B.1.5.12|Gambia|2020-07-30	Africa|hCoV-19/Senegal/9819/2020|EPI ISL 498233|B.1|Senegal|2020-04-25	0.0005171445	Africa
Africa|hCoV-19/Gambia/3670/2020|EPI ISL 560993|B.1.5.12|Gambia|2020-07-30	Africa|hCoV-19/Senegal/9819/2020|EPI ISL 498233|B.1|Senegal|2020-04-25	0.0005214584	Africa
Africa|hCoV-19/Gambia/3671/2020|EPI ISL 560994|B.1.1.293|Gambia|2020-07-30	Africa|hCoV-19/Senegal/9819/2020|EPI ISL 498233|B.1|Senegal|2020-04-25	0.0003792104	Africa
Africa|hCoV-19/Gambia/3673/2020|EPI ISL 560995|B.1.5|Gambia|2020-07-30	Africa|hCoV-19/Senegal/9819/2020|EPI ISL 498233|B.1|Senegal|2020-04-25	0.0003447688	Africa
Africa|hCoV-19/Gambia/3676/2020|EPI ISL 560996|B.1.5|Gambia|2020-07-30	Africa|hCoV-19/Senegal/9819/2020|EPI ISL 498233|B.1|Senegal|2020-04-25	0.0002808509	Africa
Africa|hCoV-19/Gambia/3678/2020|EPI ISL 560997|B.1.292|Gambia|2020-07-30	Africa|hCoV-19/Senegal/9819/2020|EPI ISL 498233|B.1|Senegal|2020-04-25	0.0003763562	Africa
Africa|hCoV-19/Gambia/3679/2020|EPI ISL 560998|B.1.5.12|Gambia|2020-07-30	Africa|hCoV-19/Senegal/9819/2020|EPI ISL 498233|B.1|Senegal|2020-04-25	0.0004519507	Africa
Africa|hCoV-19/Gambia/3680/2020|EPI ISL 560999|B.1.5|Gambia|2020-07-30	Africa|hCoV-19/Senegal/9819/2020|EPI ISL 498233|B.1|Senegal|2020-04-25	0.0002797514	Africa
Africa|hCoV-19/Gambia/3683/2020|EPI ISL 561000|B.1.292|Gambia|2020-07-30	Africa|hCoV-19/Senegal/9819/2020|EPI ISL 498233|B.1|Senegal|2020-04-25	0.0003763567	Africa
Africa|hCoV-19/Gambia/3703/2020|EPI ISL 561001|B.1.5.12|Gambia|2020-07-30	Africa|hCoV-19/Senegal/9819/2020|EPI ISL 498233|B.1|Senegal|2020-04-25	0.0004448140	Africa
Africa|hCoV-19/Gambia/3717/2020|EPI ISL 561002|B.1.5|Gambia|2020-07-30	Africa|hCoV-19/Senegal/9819/2020|EPI ISL 498233|B.1|Senegal|2020-04-25	0.0003128640	Africa
Africa|hCoV-19/Gambia/3724/2020|EPI ISL 561003|B.1.5.12|Gambia|2020-07-30	Africa|hCoV-19/Senegal/9819/2020|EPI ISL 498233|B.1|Senegal|2020-04-25	0.0004448140	Africa
Africa|hCoV-19/Gambia/3725/2020|EPI ISL 561004|B.1.1.293|Gambia|2020-07-30	Africa|hCoV-19/Senegal/9819/2020|EPI ISL 498233|B.1|Senegal|2020-04-25	0.0005475532	Africa
Africa|hCoV-19/Gambia/3728/2020|EPI ISL 561005|B.1.5|Gambia|2020-07-30	Africa|hCoV-19/Senegal/9819/2020|EPI ISL 498233|B.1|Senegal|2020-04-25	0.0002498433	Africa
Africa|hCoV-19/Gambia/3729/2020|EPI ISL 561006|B.1.5.12|Gambia|2020-07-30	Africa|hCoV-19/Senegal/9819/2020|EPI ISL 498233|B.1|Senegal|2020-04-25	0.0003763523	Africa
Africa|hCoV-19/Gambia/3732/2020|EPI ISL 561007|B.1.5|Gambia|2020-07-30	Africa|hCoV-19/Senegal/9819/2020|EPI ISL 498233|B.1|Senegal|2020-04-25	0.0003130490	Africa
Africa|hCoV-19/Gambia/3735/2020|EPI ISL 561008|B.1.5|Gambia|2020-07-30	Africa|hCoV-19/Senegal/9819/2020|EPI ISL 498233|B.1|Senegal|2020-04-25	0.0002457221	Africa
Africa|hCoV-19/Gambia/3737/2020|EPI ISL 561009|B.1.1.293|Gambia|2020-07-30	Africa|hCoV-19/Senegal/9819/2020|EPI ISL 498233|B.1|Senegal|2020-04-25	0.0004448792	Africa
Africa|hCoV-19/Gambia/3741/2020|EPI ISL 561010|B.1.5.12|Gambia|2020-07-30	Africa|hCoV-19/Senegal/9819/2020|EPI ISL 498233|B.1|Senegal|2020-04-25	0.0003823523	Africa
Africa|hCoV-19/Gambia/3743/2020|EPI ISL 561011|B.1.5.12|Gambia|2020-07-30	Africa|hCoV-19/Senegal/9819/2020|EPI ISL 498233|B.1|Senegal|2020-04-25	0.0005132875	Africa
Africa|hCoV-19/Gambia/3749/2020|EPI ISL 561012|B.1.5.12|Gambia|2020-07-30	Africa|hCoV-19/Senegal/9819/2020|EPI ISL 498233|B.1|Senegal|2020-04-25	0.0004105568	Africa
Africa|hCoV-19/Gambia/3761/2020|EPI ISL 561013|B.1.5.12|Gambia|2020-07-30	Africa|hCoV-19/Senegal/9819/2020|EPI ISL 498233|B.1|Senegal|2020-04-25	0.0004447987	Africa
Africa|hCoV-19/Gambia/3772/2020|EPI ISL 561025|B.1.5|Gambia|2020-07-30	Africa|hCoV-19/Senegal/9819/2020|EPI ISL 498233|B.1|Senegal|2020-04-25	0.0002827566	Africa
Africa|hCoV-19/Gambia/GC19-015/2020|EPI ISL 428855|B.1.1.8|Gambia|2020-03-17	Africa|hCoV-19/Senegal/9819/2020|EPI ISL 498233|B.1|Senegal|2020-04-25	0.0004105848	Africa
Africa|hCoV-19/Gambia/GC19-026/2020|EPI ISL 428856|B.6|Gambia|2020-03-21	Africa|hCoV-19/Senegal/9819/2020|EPI ISL 498233|B.1|Senegal|2020-04-25	0.0005475025	Africa
Africa|hCoV-19/Gambia/GC19-029/2020|EPI ISL 428857|B.1|Gambia|2020-04-20	Africa|hCoV-19/Senegal/9819/2020|EPI ISL 498233|B.1|Senegal|2020-04-25	0.0003421386	Africa
Africa|hCoV-19/Gambia/GC19-0479/2020|EPI ISL 561015|B.1.1.293|Gambia|2020-04-29	Africa|hCoV-19/Senegal/9819/2020|EPI ISL 498233|B.1|Senegal|2020-04-25	0.0003919949	Africa
Africa|hCoV-19/Gambia/GC19-0544/2020|EPI ISL 561016|B.1.5|Gambia|2020-05-01	Africa|hCoV-19/Senegal/9819/2020|EPI ISL 498233|B.1|Senegal|2020-04-25	0.0002833169	Africa
Africa|hCoV-19/Gambia/GC19-1385/2020|EPI ISL 561018|B.1.5|Gambia|2020-05-12	Africa|hCoV-19/Senegal/9819/2020|EPI ISL 498233|B.1|Senegal|2020-04-25	0.0002851958	Africa
Africa|hCoV-19/Gambia/GC19-1503/2020|EPI ISL 561021|B.1.1|Gambia|2020-05-14	Africa|hCoV-19/Senegal/9819/2020|EPI ISL 498233|B.1|Senegal|2020-04-25	0.0004790569	Africa
Africa|hCoV-19/Gambia/GC19-1527/2020|EPI ISL 561022|B.1.1.293|Gambia|2020-05-16	Africa|hCoV-19/Senegal/9819/2020|EPI ISL 498233|B.1|Senegal|2020-04-25	0.0004106451	Africa
Africa|hCoV-19/Gambia/GC19-1533/2020|EPI ISL 561023|B.1.1.264|Gambia|2020-05-16	Africa|hCoV-19/Senegal/9819/2020|EPI ISL 498233|B.1|Senegal|2020-04-25	0.0004257803	Africa
Africa|hCoV-19/Gambia/GC19-1572/2020|EPI ISL 561014|B.1.1|Gambia|2020-05-20	Africa|hCoV-19/Senegal/9819/2020|EPI ISL 498233|B.1|Senegal|2020-04-25	0.0003890620	Africa
Africa|hCoV-19/Gambia/GC19-1575/2020|EPI ISL 561026|B.1.1|Gambia|2020-05-20	Africa|hCoV-19/Senegal/9819/2020|EPI ISL 498233|B.1|Senegal|2020-04-25	0.0003848615	Africa
Africa|hCoV-19/Gambia/GC19-1606/2020|EPI ISL 561027|B.1.1|Gambia|2020-05-20	Africa|hCoV-19/Senegal/9819/2020|EPI ISL 498233|B.1|Senegal|2020-04-25	0.0004239462	Africa
Africa|hCoV-19/Gambia/GC19-1706/2020|EPI ISL 561028|B.1.5|Gambia|2020-05-22	Africa|hCoV-19/Senegal/9819/2020|EPI ISL 498233|B.1|Senegal|2020-04-25	0.0002822480	Africa
Africa|hCoV-19/Gambia/GC19-1814/2020|EPI ISL 561032|B.1.5|Gambia|2020-05-28	Africa|hCoV-19/Senegal/9819/2020|EPI ISL 498233|B.1|Senegal|2020-04-25	0.0002850940	Africa
Africa|hCoV-19/Gambia/GC19-1818/2020|EPI ISL 561034|B.1.1|Gambia|2020-05-28	Africa|hCoV-19/Senegal/9819/2020|EPI ISL 498233|B.1|Senegal|2020-04-25	0.0004790894	Africa
Africa|hCoV-19/Gambia/GC19-1983/2020|EPI ISL 561038|B.1.1|Gambia|2020-06-07	Africa|hCoV-19/Senegal/9819/2020|EPI ISL 498233|B.1|Senegal|2020-04-25	0.0004790730	Africa
Africa|hCoV-19/Gambia/GC19-2197/2020|EPI ISL 561040|B.1.292|Gambia|2020-06-26	Africa|hCoV-19/Senegal/9819/2020|EPI ISL 498233|B.1|Senegal|2020-04-25	0.0003794588	Africa
Africa|hCoV-19/Gambia/GC19-2427/2020|EPI ISL 561105|B.1.1.293|Gambia|2020-07-21	Africa|hCoV-19/Senegal/9819/2020|EPI ISL 498233|B.1|Senegal|2020-04-25	0.0004106634	Africa
Africa|hCoV-19/Gambia/GC19-2443/2020|EPI ISL 561106|B.1.5|Gambia|2020-07-21	Africa|hCoV-19/Senegal/9819/2020|EPI ISL 498233|B.1|Senegal|2020-04-25	0.0002495316	Africa
Africa|hCoV-19/Gambia/GC19-2450/2020|EPI ISL 561107|B.1.5.12|Gambia|2020-07-21	Africa|hCoV-19/Senegal/9819/2020|EPI ISL 498233|B.1|Senegal|2020-04-25	0.0004448196	Africa
Africa|hCoV-19/Gambia/GC19-2459/2020|EPI ISL 561108|B.1.1.293|Gambia|2020-07-21	Africa|hCoV-19/Senegal/9819/2020|EPI ISL 498233|B.1|Senegal|2020-04-25	0.0003795072	Africa
Africa|hCoV-19/Gambia/GC19-2469/2020|EPI ISL 561109|B.1.5|Gambia|2020-07-21	Africa|hCoV-19/Senegal/9819/2020|EPI ISL 498233|B.1|Senegal|2020-04-25	0.0002457479	Africa
Africa|hCoV-19/Gambia/GC19-2473/2020|EPI ISL 561110|B.1.5.12|Gambia|2020-07-21	Africa|hCoV-19/Senegal/9819/2020|EPI ISL 498233|B.1|Senegal|2020-04-25	0.0004790678	Africa
Africa|hCoV-19/Gambia/GC19-2498/2020|EPI ISL 561111|B.1.292|Gambia|2020-07-21	Africa|hCoV-19/Senegal/9819/2020|EPI ISL 498233|B.1|Senegal|2020-04-25	0.0004105651	Africa
Africa|hCoV-19/Gambia/GC19-2525/2020|EPI ISL 561113|B.1.1.293|Gambia|2020-07-21	Africa|hCoV-19/Senegal/9819/2020|EPI ISL 498233|B.1|Senegal|2020-04-25	0.0004790680	Africa
Africa|hCoV-19/Gambia/GC19-2526/2020|EPI ISL 561114|B.1.5.12|Gambia|2020-07-21	Africa|hCoV-19/Senegal/9819/2020|EPI ISL 498233|B.1|Senegal|2020-04-25	0.0004790777	Africa
Africa|hCoV-19/Gambia/GC19-2629/2020|EPI ISL 561123|B.1.5.12|Gambia|2020-07-21	Africa|hCoV-19/Senegal/9819/2020|EPI ISL 498233|B.1|Senegal|2020-04-25	0.0004485024	Africa
Africa|hCoV-19/Gambia/GC19-2632/2020|EPI ISL 561124|B.1.5.12|Gambia|2020-07-21	Africa|hCoV-19/Senegal/9819/2020|EPI ISL 498233|B.1|Senegal|2020-04-25	0.0004481624	Africa
Africa|hCoV-19/Gambia/GC19-2638/2020|EPI ISL 561126|B.1.5.12|Gambia|2020-07-21	Africa|hCoV-19/Senegal/9819/2020|EPI ISL 498233|B.1|Senegal|2020-04-25	0.0004196728	Africa
Africa|hCoV-19/Gambia/GC19-2652/2020|EPI ISL 561128|B.1.5.12|Gambia|2020-07-21	Africa|hCoV-19/Senegal/9819/2020|EPI ISL 498233|B.1|Senegal|2020-04-25	0.0003423041	Africa
Africa|hCoV-19/Gambia/GC19-2654/2020|EPI ISL 561130|B.1.292|Gambia|2020-07-21	Africa|hCoV-19/Senegal/9819/2020|EPI ISL 498233|B.1|Senegal|2020-04-25	0.0004448337	Africa
Africa|hCoV-19/Gambia/GC19-2663/2020|EPI ISL 561133|B.1.1.293|Gambia|2020-07-21	Africa|hCoV-19/Senegal/9819/2020|EPI ISL 498233|B.1|Senegal|2020-04-25	0.0005132978	Africa
Africa|hCoV-19/Gambia/GC19-2707/2020|EPI ISL 561134|B.1.1.293|Gambia|2020-07-21	Africa|hCoV-19/Senegal/9819/2020|EPI ISL 498233|B.1|Senegal|2020-04-25	0.0004481872	Africa
Africa|hCoV-19/Gambia/GC19-2711/2020|EPI ISL 561135|B.1.5.12|Gambia|2020-07-21	Africa|hCoV-19/Senegal/9819/2020|EPI ISL 498233|B.1|Senegal|2020-04-25	0.0004105568	Africa
Africa|hCoV-19/Gambia/GC19-2730/2020|EPI ISL 561136|B.1.5.12|Gambia|2020-07-21	Africa|hCoV-19/Senegal/9819/2020|EPI ISL 498233|B.1|Senegal|2020-04-25	0.0005516663	Africa
Africa|hCoV-19/Gambia/GC19-2731/2020|EPI ISL 561137|B.1.1.293|Gambia|2020-07-21	Africa|hCoV-19/Senegal/9819/2020|EPI ISL 498233|B.1|Senegal|2020-04-25	0.0004791009	Africa
Africa|hCoV-19/Gambia/GC19-2828/2020|EPI ISL 561150|B.1.361|Gambia|2020-07-24	Africa|hCoV-19/Senegal/9819/2020|EPI ISL 498233|B.1|Senegal|2020-04-25	0.0004106113	Africa
Africa|hCoV-19/Gambia/GC19-2842/2020|EPI ISL 561151|B.1.1|Gambia|2020-07-24	Africa|hCoV-19/Senegal/9819/2020|EPI ISL 498233|B.1|Senegal|2020-04-25	0.0005133381	Africa
Africa|hCoV-19/Gambia/GC19-2898/2020|EPI ISL 561153|B.1.5.12|Gambia|2020-07-24	Africa|hCoV-19/Senegal/9819/2020|EPI ISL 498233|B.1|Senegal|2020-04-25	0.0004105849	Africa
Africa|hCoV-19/Gambia/GC19-2904/2020|EPI ISL 561154|B.1.1|Gambia|2020-07-24	Africa|hCoV-19/Senegal/9819/2020|EPI ISL 498233|B.1|Senegal|2020-04-25	0.0005133206	Africa
Africa|hCoV-19/Gambia/GC19-2947/2020|EPI ISL 561155|B.1.5.12|Gambia|2020-07-24	Africa|hCoV-19/Senegal/9819/2020|EPI ISL 498233|B.1|Senegal|2020-04-25	0.0004105568	Africa
Africa|hCoV-19/Gambia/GC19-2973/2020|EPI ISL 561156|B.1.1.293|Gambia|2020-07-24	Africa|hCoV-19/Senegal/9819/2020|EPI ISL 498233|B.1|Senegal|2020-04-25	0.0004448290	Africa
Africa|hCoV-19/Gambia/GC19-2977/2020|EPI ISL 561157|B.1.1.293|Gambia|2020-07-24	Africa|hCoV-19/Senegal/9819/2020|EPI ISL 498233|B.1|Senegal|2020-04-25	0.0004448442	Africa
Africa|hCoV-19/Gambia/GC19-2985/2020|EPI ISL 561158|B.1.5.12|Gambia|2020-07-24	Africa|hCoV-19/Senegal/9819/2020|EPI ISL 498233|B.1|Senegal|2020-04-25	0.0003421165	Africa
Africa|hCoV-19/Gambia/GC19-2991/2020|EPI ISL 561159|B.1.1|Gambia|2020-07-24	Africa|hCoV-19/Senegal/9819/2020|EPI ISL 498233|B.1|Senegal|2020-04-25	0.0003764208	Africa
Africa|hCoV-19/Gambia/GC19-3064/2020|EPI ISL 561160|B.1.1|Gambia|2020-07-25	Africa|hCoV-19/Senegal/9819/2020|EPI ISL 498233|B.1|Senegal|2020-04-25	0.0005133557	Africa
Africa|hCoV-19/Gambia/GC19-3065/2020|EPI ISL 561161|B.1.5.12|Gambia|2020-07-25	Africa|hCoV-19/Senegal/9819/2020|EPI ISL 498233|B.1|Senegal|2020-04-25	0.0004873552	Africa
Africa|hCoV-19/Gambia/GC19-3081/2020|EPI ISL 561162|B.1.1|Gambia|2020-07-25	Africa|hCoV-19/Senegal/9819/2020|EPI ISL 498233|B.1|Senegal|2020-04-25	0.0005133382	Africa
Africa|hCoV-19/Gambia/GC19-3085/2020|EPI ISL 561163|B.1.1.293|Gambia|2020-07-25	Africa|hCoV-19/Senegal/9819/2020|EPI ISL 498233|B.1|Senegal|2020-04-25	0.0003792535	Africa
Africa|hCoV-19/Gambia/GC19-3087/2020|EPI ISL 561041|B.1.292|Gambia|2020-07-25	Africa|hCoV-19/Senegal/9819/2020|EPI ISL 498233|B.1|Senegal|2020-04-25	0.0004105653	Africa
Africa|hCoV-19/Gambia/GC19-3099/2020|EPI ISL 561164|B.1.1.242|Gambia|2020-07-25	Africa|hCoV-19/Senegal/9819/2020|EPI ISL 498233|B.1|Senegal|2020-04-25	0.0005133048	Africa
Africa|hCoV-19/Gambia/GC19-3110/2020|EPI ISL 561165|B.1.1.293|Gambia|2020-07-25	Africa|hCoV-19/Senegal/9819/2020|EPI ISL 498233|B.1|Senegal|2020-04-25	0.0004790729	Africa
Africa|hCoV-19/Gambia/GC19-3112/2020|EPI ISL 561166|B.1|Gambia|2020-07-25	Africa|hCoV-19/Senegal/9819/2020|EPI ISL 498233|B.1|Senegal|2020-04-25	0.0004448047	Africa
Africa|hCoV-19/Gambia/GC19-3113/2020|EPI ISL 561167|B.1.1.293|Gambia|2020-07-25	Africa|hCoV-19/Senegal/9819/2020|EPI ISL 498233|B.1|Senegal|2020-04-25	0.0004448290	Africa
Africa|hCoV-19/Gambia/GC19-3114/2020|EPI ISL 561168|B.1.1|Gambia|2020-07-25	Africa|hCoV-19/Senegal/9819/2020|EPI ISL 498233|B.1|Senegal|2020-04-25	0.0005133205	Africa
Africa|hCoV-19/Gambia/GC19-3135/2020|EPI ISL 561169|B.1.5.12|Gambia|2020-07-27	Africa|hCoV-19/Senegal/9819/2020|EPI ISL 498233|B.1|Senegal|2020-04-25	0.0003447106	Africa
Africa|hCoV-19/Gambia/GC19-3140/2020|EPI ISL 561042|B.1.5.12|Gambia|2020-07-27	Africa|hCoV-19/Senegal/9819/2020|EPI ISL 498233|B.1|Senegal|2020-04-25	0.0005133207	Africa
Africa|hCoV-19/Gambia/GC19-3145/2020|EPI ISL 561170|B.1.1|Gambia|2020-07-27	Africa|hCoV-19/Senegal/9819/2020|EPI ISL 498233|B.1|Senegal|2020-04-25	0.0005133381	Africa
Africa|hCoV-19/Gambia/GC19-3146/2020|EPI ISL 561171|B.1.5.12|Gambia|2020-07-27	Africa|hCoV-19/Senegal/9819/2020|EPI ISL 498233|B.1|Senegal|2020-04-25	0.0003448211	Africa
Africa|hCoV-19/Gambia/GC19-3165/2020|EPI ISL 561043|B.1.1.293|Gambia|2020-07-27	Africa|hCoV-19/Senegal/9819/2020|EPI ISL 498233|B.1|Senegal|2020-04-25	0.0004448291	Africa
Africa|hCoV-19/Gambia/GC19-3166/2020|EPI ISL 561044|B.1.5.12|Gambia|2020-07-27	Africa|hCoV-19/Senegal/9819/2020|EPI ISL 498233|B.1|Senegal|2020-04-25	0.0003446987	Africa
Africa|hCoV-19/Gambia/GC19-3189/2020|EPI ISL 561045|B.1.5|Gambia|2020-07-27	Africa|hCoV-19/Senegal/9819/2020|EPI ISL 498233|B.1|Senegal|2020-04-25	0.0002784595	Africa
Africa|hCoV-19/Gambia/GC19-3192/2020|EPI ISL 561046|B.1.5|Gambia|2020-07-27	Africa|hCoV-19/Senegal/9819/2020|EPI ISL 498233|B.1|Senegal|2020-04-25	0.0003102962	Africa
Africa|hCoV-19/Gambia/GC19-3193/2020|EPI ISL 561047|B.1.5.12|Gambia|2020-07-27	Africa|hCoV-19/Senegal/9819/2020|EPI ISL 498233|B.1|Senegal|2020-04-25	0.0003446869	Africa
Africa|hCoV-19/Gambia/GC19-3208/2020|EPI ISL 561048|B.1.5.12|Gambia|2020-07-27	Africa|hCoV-19/Senegal/9819/2020|EPI ISL 498233|B.1|Senegal|2020-04-25	0.0004137127	Africa
Africa|hCoV-19/Gambia/GC19-3209/2020|EPI ISL 561049|B.1.5.12|Gambia|2020-07-27	Africa|hCoV-19/Senegal/9819/2020|EPI ISL 498233|B.1|Senegal|2020-04-25	0.0003102545	Africa
Africa|hCoV-19/Gambia/GC19-3210/2020|EPI ISL 561050|B.1.5.12|Gambia|2020-07-27	Africa|hCoV-19/Senegal/9819/2020|EPI ISL 498233|B.1|Senegal|2020-04-25	0.0003147413	Africa
Africa|hCoV-19/Gambia/GC19-3214/2020|EPI ISL 561051|B.1.1.293|Gambia|2020-07-27	Africa|hCoV-19/Senegal/9819/2020|EPI ISL 498233|B.1|Senegal|2020-04-25	0.0003447689	Africa
Africa|hCoV-19/Gambia/GC19-3219/2020|EPI ISL 561052|B.1.5.12|Gambia|2020-07-27	Africa|hCoV-19/Senegal/9819/2020|EPI ISL 498233|B.1|Senegal|2020-04-25	0.0003421635	Africa
Africa|hCoV-19/Gambia/GC19-3246/2020|EPI ISL 561053|B.1.5.12|Gambia|2020-07-27	Africa|hCoV-19/Senegal/9819/2020|EPI ISL 498233|B.1|Senegal|2020-04-25	0.0003447296	Africa
Africa|hCoV-19/Gambia/GC19-3255/2020|EPI ISL 561054|B.1.177|Gambia|2020-07-27	Africa|hCoV-19/Senegal/9819/2020|EPI ISL 498233|B.1|Senegal|2020-04-25	0.0002758074	Africa
Africa|hCoV-19/Gambia/GC19-3266/2020|EPI ISL 561055|B.1.5|Gambia|2020-07-27	Africa|hCoV-19/Senegal/9819/2020|EPI ISL 498233|B.1|Senegal|2020-04-25	0.0002413099	Africa
Africa|hCoV-19/Gambia/GC19-3267/2020|EPI ISL 561056|B.1.5.12|Gambia|2020-07-27	Africa|hCoV-19/Senegal/9819/2020|EPI ISL 498233|B.1|Senegal|2020-04-25	0.0002757789	Africa
Africa|hCoV-19/Gambia/GC19-3278/2020|EPI ISL 561058|B.1.5.12|Gambia|2020-07-27	Africa|hCoV-19/Senegal/9819/2020|EPI ISL 498233|B.1|Senegal|2020-04-25	0.0003102149	Africa
Africa|hCoV-19/Gambia/GC19-3301/2020|EPI ISL 561059|B.1.5.12|Gambia|2020-07-27	Africa|hCoV-19/Senegal/9819/2020|EPI ISL 498233|B.1|Senegal|2020-04-25	0.0003102470	Africa
Africa|hCoV-19/Gambia/GC19-3317/2020|EPI ISL 561060|B.1.5|Gambia|2020-07-27	Africa|hCoV-19/Senegal/9819/2020|EPI ISL 498233|B.1|Senegal|2020-04-25	0.0003080071	Africa
Africa|hCoV-19/Gambia/GC19-3323/2020|EPI ISL 561061|B.1.5|Gambia|2020-07-27	Africa|hCoV-19/Senegal/9819/2020|EPI ISL 498233|B.1|Senegal|2020-04-25	0.0002758197	Africa
Africa|hCoV-19/Gambia/GC19-3358/2020|EPI ISL 561062|B.1.1.293|Gambia|2020-07-27	Africa|hCoV-19/Senegal/9819/2020|EPI ISL 498233|B.1|Senegal|2020-04-25	0.0005475534	Africa
Africa|hCoV-19/Gambia/GC19-3365/2020|EPI ISL 561063|B.1.5.12|Gambia|2020-07-27	Africa|hCoV-19/Senegal/9819/2020|EPI ISL 498233|B.1|Senegal|2020-04-25	0.0003792066	Africa
Africa|hCoV-19/Gambia/GC19-3373/2020|EPI ISL 561064|B.1.5|Gambia|2020-07-27	Africa|hCoV-19/Senegal/9819/2020|EPI ISL 498233|B.1|Senegal|2020-04-25	0.0002413099	Africa
Africa|hCoV-19/Gambia/GC19-3374/2020|EPI ISL 561065|B.1.5.12|Gambia|2020-07-27	Africa|hCoV-19/Senegal/9819/2020|EPI ISL 498233|B.1|Senegal|2020-04-25	0.0003446988	Africa
Africa|hCoV-19/Gambia/GC19-3375/2020|EPI ISL 561066|B.1.5.12|Gambia|2020-07-27	Africa|hCoV-19/Senegal/9819/2020|EPI ISL 498233|B.1|Senegal|2020-04-25	0.0003102149	Africa
Africa|hCoV-19/Gambia/GC19-3380/2020|EPI ISL 561067|B.1.5.12|Gambia|2020-07-27	Africa|hCoV-19/Senegal/9819/2020|EPI ISL 498233|B.1|Senegal|2020-04-25	0.0003447225	Africa
Africa|hCoV-19/Gambia/GC19-3381/2020|EPI ISL 561068|B.1.5.12|Gambia|2020-07-27	Africa|hCoV-19/Senegal/9819/2020|EPI ISL 498233|B.1|Senegal|2020-04-25	0.0005132752	Africa
Africa|hCoV-19/Gambia/GC19-3396/2020|EPI ISL 561069|B.1.5.12|Gambia|2020-07-27	Africa|hCoV-19/Senegal/9819/2020|EPI ISL 498233|B.1|Senegal|2020-04-25	0.0004790468	Africa
Africa|hCoV-19/Gambia/GC19-3398/2020|EPI ISL 561070|B.1.1.242|Gambia|2020-07-27	Africa|hCoV-19/Senegal/9819/2020|EPI ISL 498233|B.1|Senegal|2020-04-25	0.0006160101	Africa
Africa|hCoV-19/Gambia/GC19-3399/2020|EPI ISL 561172|B.1.5|Gambia|2020-07-27	Africa|hCoV-19/Senegal/9819/2020|EPI ISL 498233|B.1|Senegal|2020-04-25	0.0003421972	Africa
Africa|hCoV-19/Gambia/GC19-3400/2020|EPI ISL 561173|B.1.5|Gambia|2020-07-27	Africa|hCoV-19/Senegal/9819/2020|EPI ISL 498233|B.1|Senegal|2020-04-25	0.0003421668	Africa
Africa|hCoV-19/Gambia/GC19-3407/2020|EPI ISL 561174|B.1.1.242|Gambia|2020-07-27	Africa|hCoV-19/Senegal/9819/2020|EPI ISL 498233|B.1|Senegal|2020-04-25	0.0003764093	Africa
Africa|hCoV-19/Gambia/GC19-3411/2020|EPI ISL 561175|B.1.5.12|Gambia|2020-07-27	Africa|hCoV-19/Senegal/9819/2020|EPI ISL 498233|B.1|Senegal|2020-04-25	0.0004172261	Africa
Africa|hCoV-19/Gambia/GC19-3418/2020|EPI ISL 561176|B.1.1.242|Gambia|2020-07-27	Africa|hCoV-19/Senegal/9819/2020|EPI ISL 498233|B.1|Senegal|2020-04-25	0.0004448399	Africa
Africa|hCoV-19/Gambia/GC19-3429/2020|EPI ISL 561178|B.1.5.12|Gambia|2020-07-27	Africa|hCoV-19/Senegal/9819/2020|EPI ISL 498233|B.1|Senegal|2020-04-25	0.0003421165	Africa
Africa|hCoV-19/Gambia/GC19-3432/2020|EPI ISL 561179|B.1.5.12|Gambia|2020-07-27	Africa|hCoV-19/Senegal/9819/2020|EPI ISL 498233|B.1|Senegal|2020-04-25	0.0005172193	Africa
Africa|hCoV-19/Gambia/GC19-3438/2020|EPI ISL 561180|B.1.5.12|Gambia|2020-07-27	Africa|hCoV-19/Senegal/9819/2020|EPI ISL 498233|B.1|Senegal|2020-04-25	0.0004790749	Africa
Africa|hCoV-19/Gambia/GC19-3445/2020|EPI ISL 561181|B.1.5.12|Gambia|2020-07-27	Africa|hCoV-19/Senegal/9819/2020|EPI ISL 498233|B.1|Senegal|2020-04-25	0.0005475046	Africa
Africa|hCoV-19/Gambia/GC19-3448/2020|EPI ISL 561183|B.1.5|Gambia|2020-07-27	Africa|hCoV-19/Senegal/9819/2020|EPI ISL 498233|B.1|Senegal|2020-04-25	0.0002784883	Africa
Africa|hCoV-19/Gambia/GC19-3497/2020|EPI ISL 561184|B.1.5.12|Gambia|2020-07-27	Africa|hCoV-19/Senegal/9819/2020|EPI ISL 498233|B.1|Senegal|2020-04-25	0.0004790140	Africa
Africa|hCoV-19/Gambia/GC19-3503/2020|EPI ISL 561186|B.1.5.12|Gambia|2020-07-27	Africa|hCoV-19/Senegal/9819/2020|EPI ISL 498233|B.1|Senegal|2020-04-25	0.0003823694	Africa
Africa|hCoV-19/Gambia/GC19-3504/2020|EPI ISL 561187|B.1.5.12|Gambia|2020-07-27	Africa|hCoV-19/Senegal/9819/2020|EPI ISL 498233|B.1|Senegal|2020-04-25	0.0004481779	Africa
Africa|hCoV-19/Gambia/GC19-3505/2020|EPI ISL 561188|B.1.5.12|Gambia|2020-07-27	Africa|hCoV-19/Senegal/9819/2020|EPI ISL 498233|B.1|Senegal|2020-04-25	0.0004105906	Africa
Africa|hCoV-19/Gambia/GC19-3529/2020|EPI ISL 561191|B.1.5.12|Gambia|2020-07-27	Africa|hCoV-19/Senegal/9819/2020|EPI ISL 498233|B.1|Senegal|2020-04-25	0.0004790583	Africa
Africa|hCoV-19/Gambia/GC19-3530/2020|EPI ISL 561192|B.1.5.12|Gambia|2020-07-27	Africa|hCoV-19/Senegal/9819/2020|EPI ISL 498233|B.1|Senegal|2020-04-25	0.0003510747	Africa
Africa|hCoV-19/Gambia/GC19-3533/2020|EPI ISL 561193|B.1.1.293|Gambia|2020-07-27	Africa|hCoV-19/Senegal/9819/2020|EPI ISL 498233|B.1|Senegal|2020-04-25	0.0004790677	Africa
Africa|hCoV-19/Gambia/GC19-3535/2020|EPI ISL 561194|B.1.1.242|Gambia|2020-07-27	Africa|hCoV-19/Senegal/9819/2020|EPI ISL 498233|B.1|Senegal|2020-04-25	0.0005475607	Africa
Africa|hCoV-19/Gambia/GC19-3550/2020|EPI ISL 561195|B.1.5.12|Gambia|2020-07-27	Africa|hCoV-19/Senegal/9819/2020|EPI ISL 498233|B.1|Senegal|2020-04-25	0.0004105807	Africa
Africa|hCoV-19/Gambia/GC19-3565/2020|EPI ISL 561196|B.1.5.12|Gambia|2020-07-27	Africa|hCoV-19/Senegal/9819/2020|EPI ISL 498233|B.1|Senegal|2020-04-25	0.0003763359	Africa
Africa|hCoV-19/Gambia/GC19-3578/2020|EPI ISL 561197|B.1.5.12|Gambia|2020-07-27	Africa|hCoV-19/Senegal/9819/2020|EPI ISL 498233|B.1|Senegal|2020-04-25	0.0004107533	Africa
Africa|hCoV-19/Gambia/GC19-3629/2020|EPI ISL 561199|B.1.5.12|Gambia|2020-07-27	Africa|hCoV-19/Senegal/9819/2020|EPI ISL 498233|B.1|Senegal|2020-04-25	0.0005132977	Africa
Africa|hCoV-19/Gambia/GC19-3656/2020|EPI ISL 561201|B.1.5.12|Gambia|2020-07-27	Africa|hCoV-19/Senegal/9819/2020|EPI ISL 498233|B.1|Senegal|2020-04-25	0.0004105988	Africa
Africa|hCoV-19/Gambia/GC19-3659/2020|EPI ISL 561202|B.1.1|Gambia|2020-07-27	Africa|hCoV-19/Senegal/9819/2020|EPI ISL 498233|B.1|Senegal|2020-04-25	0.0003764118	Africa
Africa|hCoV-19/Gambia/GC19-3666/2020|EPI ISL 561204|B.1.5.12|Gambia|2020-07-27	Africa|hCoV-19/Senegal/9819/2020|EPI ISL 498233|B.1|Senegal|2020-04-25	0.0004830293	Africa
Africa|hCoV-19/Gambia/GC19-3769/2020|EPI ISL 561072|B.1.292|Gambia|2020-07-27	Africa|hCoV-19/Senegal/9819/2020|EPI ISL 498233|B.1|Senegal|2020-04-25	0.0004171187	Africa
Africa|hCoV-19/Gambia/GC19-3773/2020|EPI ISL 561073|B.1.5.12|Gambia|2020-07-27	Africa|hCoV-19/Senegal/9819/2020|EPI ISL 498233|B.1|Senegal|2020-04-25	0.0004790469	Africa
Africa|hCoV-19/Gambia/GC19-3774/2020|EPI ISL 561074|B.1.5.12|Gambia|2020-07-27	Africa|hCoV-19/Senegal/9819/2020|EPI ISL 498233|B.1|Senegal|2020-04-25	0.0004448200	Africa
Africa|hCoV-19/Gambia/GC19-3794/2020|EPI ISL 561078|B.1.5.12|Gambia|2020-07-27	Africa|hCoV-19/Senegal/9819/2020|EPI ISL 498233|B.1|Senegal|2020-04-25	0.0004519007	Africa
Africa|hCoV-19/Gambia/GC19-3796/2020|EPI ISL 561079|B.1.5.12|Gambia|2020-07-27	Africa|hCoV-19/Senegal/9819/2020|EPI ISL 498233|B.1|Senegal|2020-04-25	0.0004790240	Africa
Africa|hCoV-19/Gambia/GC19-3798/2020|EPI ISL 561080|B.1.1.242|Gambia|2020-07-27	Africa|hCoV-19/Senegal/9819/2020|EPI ISL 498233|B.1|Senegal|2020-04-25	0.0005875592	Africa
Africa|hCoV-19/Gambia/GC19-3799/2020|EPI ISL 561081|B.1.1.242|Gambia|2020-07-27	Africa|hCoV-19/Senegal/9819/2020|EPI ISL 498233|B.1|Senegal|2020-04-25	0.0005817495	Africa
Africa|hCoV-19/Gambia/GC19-3802/2020|EPI ISL 561082|B.1.5.12|Gambia|2020-07-27	Africa|hCoV-19/Senegal/9819/2020|EPI ISL 498233|B.1|Senegal|2020-04-25	0.0005132680	Africa
Africa|hCoV-19/Gambia/GC19-3805/2020|EPI ISL 561083|B.1.5.12|Gambia|2020-07-27	Africa|hCoV-19/Senegal/9819/2020|EPI ISL 498233|B.1|Senegal|2020-04-25	0.0004790353	Africa
Africa|hCoV-19/Gambia/GC19-3806/2020|EPI ISL 561084|B.1.1.293|Gambia|2020-07-27	Africa|hCoV-19/Senegal/9819/2020|EPI ISL 498233|B.1|Senegal|2020-04-25	0.0004790778	Africa
Africa|hCoV-19/Gambia/GC19-3807/2020|EPI ISL 561085|B.1.1.293|Gambia|2020-07-27	Africa|hCoV-19/Senegal/9819/2020|EPI ISL 498233|B.1|Senegal|2020-04-25	0.0005133485	Africa
Africa|hCoV-19/Gambia/GC19-3812/2020|EPI ISL 561086|B.1.1.293|Gambia|2020-07-27	Africa|hCoV-19/Senegal/9819/2020|EPI ISL 498233|B.1|Senegal|2020-04-25	0.0005487284	Africa
Africa|hCoV-19/Gambia/GC19-3813/2020|EPI ISL 561087|B.1.1.293|Gambia|2020-07-27	Africa|hCoV-19/Senegal/9819/2020|EPI ISL 498233|B.1|Senegal|2020-04-25	0.0005133309	Africa
Africa|hCoV-19/Gambia/GC19-3814/2020|EPI ISL 561088|B.1|Gambia|2020-07-27	Africa|hCoV-19/Senegal/9819/2020|EPI ISL 498233|B.1|Senegal|2020-04-25	0.0005133414	Africa
Africa|hCoV-19/Gambia/GC19-3816/2020|EPI ISL 561089|B.1.1.293|Gambia|2020-07-27	Africa|hCoV-19/Senegal/9819/2020|EPI ISL 498233|B.1|Senegal|2020-04-25	0.0003792273	Africa
Africa|hCoV-19/Gambia/GC19-3818/2020|EPI ISL 561090|B.1.1.293|Gambia|2020-07-27	Africa|hCoV-19/Senegal/9819/2020|EPI ISL 498233|B.1|Senegal|2020-04-25	0.0005817874	Africa
Africa|hCoV-19/Gambia/GC19-3820/2020|EPI ISL 561091|B.1.1.293|Gambia|2020-07-27	Africa|hCoV-19/Senegal/9819/2020|EPI ISL 498233|B.1|Senegal|2020-04-25	0.0005133309	Africa
Africa|hCoV-19/Gambia/GC19-3821/2020|EPI ISL 561092|B.1.5.12|Gambia|2020-07-27	Africa|hCoV-19/Senegal/9819/2020|EPI ISL 498233|B.1|Senegal|2020-04-25	0.0003861632	Africa
Africa|hCoV-19/Gambia/GC19-3822/2020|EPI ISL 561093|B.1.5.12|Gambia|2020-07-27	Africa|hCoV-19/Senegal/9819/2020|EPI ISL 498233|B.1|Senegal|2020-04-25	0.0004790466	Africa
Africa|hCoV-19/Gambia/GC19-3823/2020|EPI ISL 561094|B.1.5.12|Gambia|2020-07-27	Africa|hCoV-19/Senegal/9819/2020|EPI ISL 498233|B.1|Senegal|2020-04-25	0.0004826613	Africa
Africa|hCoV-19/Gambia/GC19-3835/2020|EPI ISL 561096|B.1.1.293|Gambia|2020-07-27	Africa|hCoV-19/Senegal/9819/2020|EPI ISL 498233|B.1|Senegal|2020-04-25	0.0004790943	Africa
Africa|hCoV-19/Gambia/GC19-3836/2020|EPI ISL 561097|B.1.5.12|Gambia|2020-07-27	Africa|hCoV-19/Senegal/9819/2020|EPI ISL 498233|B.1|Senegal|2020-04-25	0.0004447897	Africa
Africa|hCoV-19/Gambia/GC19-3839/2020|EPI ISL 561098|B.1.5.12|Gambia|2020-07-27	Africa|hCoV-19/Senegal/9819/2020|EPI ISL 498233|B.1|Senegal|2020-04-25	0.0004448003	Africa
Africa|hCoV-19/Gambia/GC19-3842/2020|EPI ISL 561099|B.1.1.293|Gambia|2020-07-27	Africa|hCoV-19/Senegal/9819/2020|EPI ISL 498233|B.1|Senegal|2020-04-25	0.0005817991	Africa
Africa|hCoV-19/Gambia/GC19-3846/2020|EPI ISL 561100|B.1.1.293|Gambia|2020-07-27	Africa|hCoV-19/Senegal/9819/2020|EPI ISL 498233|B.1|Senegal|2020-04-25	0.0005475643	Africa
Africa|hCoV-19/Gambia/GC19-3852/2020|EPI ISL 561101|B.1.5.12|Gambia|2020-07-27	Africa|hCoV-19/Senegal/9819/2020|EPI ISL 498233|B.1|Senegal|2020-04-25	0.0004867113	Africa
Africa|hCoV-19/Gambia/GC19-3854/2020|EPI ISL 561102|B.1.1.293|Gambia|2020-07-27	Africa|hCoV-19/Senegal/9819/2020|EPI ISL 498233|B.1|Senegal|2020-04-25	0.0005817991	Africa
Africa|hCoV-19/Gambia/GC192573/2020|EPI ISL 561115|B.1.5.12|Gambia|2020-07-21	Africa|hCoV-19/Senegal/9819/2020|EPI ISL 498233|B.1|Senegal|2020-04-25	0.0004790681	Africa
Africa|hCoV-19/Gambia/GC192576/2020|EPI ISL 561117|B.1.5.12|Gambia|2020-07-21	Africa|hCoV-19/Senegal/9819/2020|EPI ISL 498233|B.1|Senegal|2020-04-25	0.0003795033	Africa
Africa|hCoV-19/Gambia/GC192579/2020|EPI ISL 561118|B.1.5.12|Gambia|2020-07-21	Africa|hCoV-19/Senegal/9819/2020|EPI ISL 498233|B.1|Senegal|2020-04-25	0.0003795166	Africa
Africa|hCoV-19/Gambia/GC192602/2020|EPI ISL 561120|B.1.1.293|Gambia|2020-07-21	Africa|hCoV-19/Senegal/9819/2020|EPI ISL 498233|B.1|Senegal|2020-04-25	0.0005817875	Africa
Africa|hCoV-19/Gambia/GC192610/2020|EPI ISL 561121|B.1.1.293|Gambia|2020-07-21	Africa|hCoV-19/Senegal/9819/2020|EPI ISL 498233|B.1|Senegal|2020-04-25	0.0005817872	Africa
Africa|hCoV-19/Gambia/GC192751/2020|EPI ISL 561138|B.1.5.12|Gambia|2020-07-21	Africa|hCoV-19/Senegal/9819/2020|EPI ISL 498233|B.1|Senegal|2020-04-25	0.0005133082	Africa
Africa|hCoV-19/Gambia/GC192756/2020|EPI ISL 561139|B.1.5.12|Gambia|2020-07-22	Africa|hCoV-19/Senegal/9819/2020|EPI ISL 498233|B.1|Senegal|2020-04-25	0.0004448200	Africa
Africa|hCoV-19/Gambia/GC192772/2020|EPI ISL 561140|B.1.1|Gambia|2020-07-22	Africa|hCoV-19/Senegal/9819/2020|EPI ISL 498233|B.1|Senegal|2020-04-25	0.0005133205	Africa
Africa|hCoV-19/Gambia/GC192778/2020|EPI ISL 561141|B.1.1|Gambia|2020-07-22	Africa|hCoV-19/Senegal/9819/2020|EPI ISL 498233|B.1|Senegal|2020-04-25	0.0004106353	Africa
Africa|hCoV-19/Gambia/GC192781/2020|EPI ISL 561142|B.1.5.12|Gambia|2020-07-22	Africa|hCoV-19/Senegal/9819/2020|EPI ISL 498233|B.1|Senegal|2020-04-25	0.0004790468	Africa
Africa|hCoV-19/Gambia/GC192782/2020|EPI ISL 561143|B.1.5.12|Gambia|2020-07-22	Africa|hCoV-19/Senegal/9819/2020|EPI ISL 498233|B.1|Senegal|2020-04-25	0.0004790583	Africa
Africa|hCoV-19/Gambia/GC192786/2020|EPI ISL 561144|B.1.1.293|Gambia|2020-07-22	Africa|hCoV-19/Senegal/9819/2020|EPI ISL 498233|B.1|Senegal|2020-04-25	0.0005133081	Africa
Africa|hCoV-19/Gambia/GC192789/2020|EPI ISL 561145|B.1|Gambia|2020-07-22	Africa|hCoV-19/Senegal/9819/2020|EPI ISL 498233|B.1|Senegal|2020-04-25	0.0003421316	Africa
Africa|hCoV-19/Gambia/GC192811/2020|EPI ISL 561147|B.1.5.12|Gambia|2020-07-22	Africa|hCoV-19/Senegal/9819/2020|EPI ISL 498233|B.1|Senegal|2020-04-25	0.0004521993	Africa
Africa|hCoV-19/Gambia/GC192812/2020|EPI ISL 561148|B.1.1.293|Gambia|2020-07-22	Africa|hCoV-19/Senegal/9819/2020|EPI ISL 498233|B.1|Senegal|2020-04-25	0.0004448292	Africa
Africa|hCoV-19/Gambia/NPHL-038/2020|EPI ISL 561205|B.1.1|Gambia|2020	Africa|hCoV-19/Senegal/9819/2020|EPI ISL 498233|B.1|Senegal|2020-04-25	0.0005475663	Africa
Africa|hCoV-19/Gambia/NPHL-061/2020|EPI ISL 561206|B.1.5.12|Gambia|2020	Africa|hCoV-19/Senegal/9819/2020|EPI ISL 498233|B.1|Senegal|2020-04-25	0.0005475177	Africa
Africa|hCoV-19/Gambia/NPHL-1168/2020|EPI ISL 561212|B.1.5.12|Gambia|2020-06-27	Africa|hCoV-19/Senegal/9819/2020|EPI ISL 498233|B.1|Senegal|2020-04-25	0.0005475513	Africa
Africa|hCoV-19/Gambia/NPHL-1208/2020|EPI ISL 561213|B.1.5.12|Gambia|2020-06-30	Africa|hCoV-19/Senegal/9819/2020|EPI ISL 498233|B.1|Senegal|2020-04-25	0.0003102824	Africa
Africa|hCoV-19/Gambia/NPHL-1209/2020|EPI ISL 561214|B.1.5.12|Gambia|2020-06-30	Africa|hCoV-19/Senegal/9819/2020|EPI ISL 498233|B.1|Senegal|2020-04-25	0.0002780696	Africa
Africa|hCoV-19/Gambia/NPHL-1212/2020|EPI ISL 561215|B.1.5.12|Gambia|2020-06-30	Africa|hCoV-19/Senegal/9819/2020|EPI ISL 498233|B.1|Senegal|2020-04-25	0.0004105570	Africa
Africa|hCoV-19/Gambia/NPHL-1224/2020|EPI ISL 561217|B.1.1.293|Gambia|2020-06-30	Africa|hCoV-19/Senegal/9819/2020|EPI ISL 498233|B.1|Senegal|2020-04-25	0.0003919529	Africa
Africa|hCoV-19/Gambia/NPHL-1230/2020|EPI ISL 561218|B.1.5|Gambia|2020-06-30	Africa|hCoV-19/Senegal/9819/2020|EPI ISL 498233|B.1|Senegal|2020-04-25	0.0002412923	Africa
Africa|hCoV-19/Gambia/NPHL-1248/2020|EPI ISL 561222|B.1.5|Gambia|2020-07-01	Africa|hCoV-19/Senegal/9819/2020|EPI ISL 498233|B.1|Senegal|2020-04-25	0.0002412767	Africa
Africa|hCoV-19/Gambia/NPHL-1258/2020|EPI ISL 561223|B.1.292|Gambia|2020-07-02	Africa|hCoV-19/Senegal/9819/2020|EPI ISL 498233|B.1|Senegal|2020-04-25	0.0003763439	Africa
Africa|hCoV-19/Gambia/NPHL-1422/2020|EPI ISL 561228|B.1.5|Gambia|2020-07-04	Africa|hCoV-19/Senegal/9819/2020|EPI ISL 498233|B.1|Senegal|2020-04-25	0.0002850737	Africa
Africa|hCoV-19/Gambia/NPHL-1424/2020|EPI ISL 561229|B.1.292|Gambia|2020-07-04	Africa|hCoV-19/Senegal/9819/2020|EPI ISL 498233|B.1|Senegal|2020-04-25	0.0003764595	Africa
Africa|hCoV-19/Gambia/NPHL-1446/2020|EPI ISL 561230|B.1.5|Gambia|2020-07-04	Africa|hCoV-19/Senegal/9819/2020|EPI ISL 498233|B.1|Senegal|2020-04-25	0.0002412767	Africa
Africa|hCoV-19/Gambia/NPHL-1477/2020|EPI ISL 561231|B.1.5|Gambia|2020	Africa|hCoV-19/Senegal/9819/2020|EPI ISL 498233|B.1|Senegal|2020-04-25	0.0002481784	Africa
Africa|hCoV-19/Gambia/NPHL-1514/2020|EPI ISL 561232|B.1.1|Gambia|2020	Africa|hCoV-19/Senegal/9819/2020|EPI ISL 498233|B.1|Senegal|2020-04-25	0.0004790564	Africa
Africa|hCoV-19/Gambia/NPHL-1641/2020|EPI ISL 561235|B.1.292|Gambia|2020-07-31	Africa|hCoV-19/Senegal/9819/2020|EPI ISL 498233|B.1|Senegal|2020-04-25	0.0004256943	Africa
Africa|hCoV-19/Gambia/NPHL-1645/2020|EPI ISL 561236|B.1.1.293|Gambia|2020-08-04	Africa|hCoV-19/Senegal/9819/2020|EPI ISL 498233|B.1|Senegal|2020-04-25	0.0004106350	Africa
Africa|hCoV-19/Gambia/NPHL-1711/2020|EPI ISL 561237|B.1.1.293|Gambia|2020-08-04	Africa|hCoV-19/Senegal/9819/2020|EPI ISL 498233|B.1|Senegal|2020-04-25	0.0004448293	Africa
Africa|hCoV-19/Gambia/NPHL-1746/2020|EPI ISL 561238|B.1.1|Gambia|2020-07-20	Africa|hCoV-19/Senegal/9819/2020|EPI ISL 498233|B.1|Senegal|2020-04-25	0.0003764169	Africa
Africa|hCoV-19/Gambia/NPHL-1921/2020|EPI ISL 561239|B.1.1|Gambia|2020	Africa|hCoV-19/Senegal/9819/2020|EPI ISL 498233|B.1|Senegal|2020-04-25	0.0005133205	Africa
Africa|hCoV-19/Gambia/NPHL-1968/2020|EPI ISL 561240|B.1.1|Gambia|2020-07-16	Africa|hCoV-19/Senegal/9819/2020|EPI ISL 498233|B.1|Senegal|2020-04-25	0.0005133205	Africa
Africa|hCoV-19/Gambia/NPHL-2037/2020|EPI ISL 561241|B.1.1|Gambia|2020-07-15	Africa|hCoV-19/Senegal/9819/2020|EPI ISL 498233|B.1|Senegal|2020-04-25	0.0005133205	Africa
Africa|hCoV-19/Gambia/NPHL-2268/2020|EPI ISL 561242|B.1.1|Gambia|2020	Africa|hCoV-19/Senegal/9819/2020|EPI ISL 498233|B.1|Senegal|2020-04-25	0.0003429963	Africa
Africa|hCoV-19/Gambia/NPHL-2344/2020|EPI ISL 561243|B.1.292|Gambia|2020	Africa|hCoV-19/Senegal/9819/2020|EPI ISL 498233|B.1|Senegal|2020-04-25	0.0004448274	Africa
Africa|hCoV-19/Gambia/NPHL-2374/2020|EPI ISL 561244|B.1.5.12|Gambia|2020	Africa|hCoV-19/Senegal/9819/2020|EPI ISL 498233|B.1|Senegal|2020-04-25	0.0004105708	Africa
Africa|hCoV-19/Gambia/NPHL-242/2020|EPI ISL 561245|B.1.5|Gambia|2020	Africa|hCoV-19/Senegal/9819/2020|EPI ISL 498233|B.1|Senegal|2020-04-25	0.0002394938	Africa
Africa|hCoV-19/Gambia/NPHL-243/2020|EPI ISL 561246|B.1.5|Gambia|2020	Africa|hCoV-19/Senegal/9819/2020|EPI ISL 498233|B.1|Senegal|2020-04-25	0.0003128924	Africa
Africa|hCoV-19/Gambia/NPHL-244/2020|EPI ISL 561247|B.1.1.293|Gambia|2020	Africa|hCoV-19/Senegal/9819/2020|EPI ISL 498233|B.1|Senegal|2020-04-25	0.0004833175	Africa
Africa|hCoV-19/Gambia/NPHL-2443/2020|EPI ISL 561248|B.1.5.12|Gambia|2020	Africa|hCoV-19/Senegal/9819/2020|EPI ISL 498233|B.1|Senegal|2020-04-25	0.0004105562	Africa
Africa|hCoV-19/Gambia/NPHL-2444/2020|EPI ISL 561249|B.1.292|Gambia|2020-07-21	Africa|hCoV-19/Senegal/9819/2020|EPI ISL 498233|B.1|Senegal|2020-04-25	0.0004105651	Africa
Africa|hCoV-19/Gambia/NPHL-2446/2020|EPI ISL 561250|B.1.1|Gambia|2020	Africa|hCoV-19/Senegal/9819/2020|EPI ISL 498233|B.1|Senegal|2020-04-25	0.0005267102	Africa
Africa|hCoV-19/Gambia/NPHL-245/2020|EPI ISL 561251|B.1.1|Gambia|2020	Africa|hCoV-19/Senegal/9819/2020|EPI ISL 498233|B.1|Senegal|2020-04-25	0.0003792453	Africa
Africa|hCoV-19/Gambia/NPHL-2457/2020|EPI ISL 561252|B.1.1|Gambia|2020-07-21	Africa|hCoV-19/Senegal/9819/2020|EPI ISL 498233|B.1|Senegal|2020-04-25	0.0005266917	Africa
Africa|hCoV-19/Gambia/NPHL-2458/2020|EPI ISL 561253|B.1.292|Gambia|2020-07-21	Africa|hCoV-19/Senegal/9819/2020|EPI ISL 498233|B.1|Senegal|2020-04-25	0.0004214051	Africa
Africa|hCoV-19/Gambia/NPHL-2463/2020|EPI ISL 561254|B.1.1|Gambia|2020	Africa|hCoV-19/Senegal/9819/2020|EPI ISL 498233|B.1|Senegal|2020-04-25	0.0005320900	Africa
Africa|hCoV-19/Gambia/NPHL-2465/2020|EPI ISL 561255|B.1.1|Gambia|2020-07-21	Africa|hCoV-19/Senegal/9819/2020|EPI ISL 498233|B.1|Senegal|2020-04-25	0.0005267286	Africa
Africa|hCoV-19/Gambia/NPHL-2469/2020|EPI ISL 561256|B.1.5.12|Gambia|2020-07-21	Africa|hCoV-19/Senegal/9819/2020|EPI ISL 498233|B.1|Senegal|2020-04-25	0.0004564101	Africa
Africa|hCoV-19/Gambia/NPHL-247/2020|EPI ISL 561257|B.1.1.293|Gambia|2020	Africa|hCoV-19/Senegal/9819/2020|EPI ISL 498233|B.1|Senegal|2020-04-25	0.0004790841	Africa
Africa|hCoV-19/Gambia/NPHL-2470/2020|EPI ISL 561258|B.1.1|Gambia|2020-07-21	Africa|hCoV-19/Senegal/9819/2020|EPI ISL 498233|B.1|Senegal|2020-04-25	0.0005267101	Africa
Africa|hCoV-19/Gambia/NPHL-2472/2020|EPI ISL 561259|B.1.5.12|Gambia|2020-07-21	Africa|hCoV-19/Senegal/9819/2020|EPI ISL 498233|B.1|Senegal|2020-04-25	0.0002808312	Africa
Africa|hCoV-19/Gambia/NPHL-2473/2020|EPI ISL 561260|B.1.5.12|Gambia|2020-07-21	Africa|hCoV-19/Senegal/9819/2020|EPI ISL 498233|B.1|Senegal|2020-04-25	0.0005475585	Africa
Africa|hCoV-19/Gambia/NPHL-2478/2020|EPI ISL 561261|B.1.5.12|Gambia|2020-07-21	Africa|hCoV-19/Senegal/9819/2020|EPI ISL 498233|B.1|Senegal|2020-04-25	0.0003901579	Africa
Africa|hCoV-19/Gambia/NPHL-2497/2020|EPI ISL 561262|B.1.1.242|Gambia|2020-07-21	Africa|hCoV-19/Senegal/9819/2020|EPI ISL 498233|B.1|Senegal|2020-04-25	0.0005320732	Africa
Africa|hCoV-19/Gambia/NPHL-2504/2020|EPI ISL 561264|B.1.5.12|Gambia|2020-07-23	Africa|hCoV-19/Senegal/9819/2020|EPI ISL 498233|B.1|Senegal|2020-04-25	0.0005571494	Africa
Africa|hCoV-19/Gambia/NPHL-2514/2020|EPI ISL 561265|B.1.5.12|Gambia|2020-07-21	Africa|hCoV-19/Senegal/9819/2020|EPI ISL 498233|B.1|Senegal|2020-04-25	0.0004915563	Africa
Africa|hCoV-19/Gambia/NPHL-2521/2020|EPI ISL 561266|B.1.5.12|Gambia|2020-07-23	Africa|hCoV-19/Senegal/9819/2020|EPI ISL 498233|B.1|Senegal|2020-04-25	0.0004915358	Africa
Africa|hCoV-19/Gambia/NPHL-2522/2020|EPI ISL 561267|B.1.1.293|Gambia|2020-07-22	Africa|hCoV-19/Senegal/9819/2020|EPI ISL 498233|B.1|Senegal|2020-04-25	0.0005267156	Africa
Africa|hCoV-19/Gambia/NPHL-2524/2020|EPI ISL 561268|B.1.1|Gambia|2020-07-24	Africa|hCoV-19/Senegal/9819/2020|EPI ISL 498233|B.1|Senegal|2020-04-25	0.0005133380	Africa
Africa|hCoV-19/Gambia/NPHL-2529/2020|EPI ISL 561269|B.1.1.293|Gambia|2020-07-21	Africa|hCoV-19/Senegal/9819/2020|EPI ISL 498233|B.1|Senegal|2020-04-25	0.0004915460	Africa
Africa|hCoV-19/Gambia/NPHL-253/2020|EPI ISL 561270|B.1.1.293|Gambia|2020	Africa|hCoV-19/Senegal/9819/2020|EPI ISL 498233|B.1|Senegal|2020-04-25	0.0005132973	Africa
Africa|hCoV-19/Gambia/NPHL-2537/2020|EPI ISL 561271|B.1.1|Gambia|2020	Africa|hCoV-19/Senegal/9819/2020|EPI ISL 498233|B.1|Senegal|2020-04-25	0.0005562840	Africa
Africa|hCoV-19/Gambia/NPHL-2538/2020|EPI ISL 561272|B.1.5.12|Gambia|2020-07-21	Africa|hCoV-19/Senegal/9819/2020|EPI ISL 498233|B.1|Senegal|2020-04-25	0.0004564053	Africa
Africa|hCoV-19/Gambia/NPHL-2550/2020|EPI ISL 561274|B.1.292|Gambia|2020-07-21	Africa|hCoV-19/Senegal/9819/2020|EPI ISL 498233|B.1|Senegal|2020-04-25	0.0003861714	Africa
Africa|hCoV-19/Gambia/NPHL-2554/2020|EPI ISL 561275|B.1.5.12|Gambia|2020	Africa|hCoV-19/Senegal/9819/2020|EPI ISL 498233|B.1|Senegal|2020-04-25	0.0003861904	Africa
Africa|hCoV-19/Gambia/NPHL-2555/2020|EPI ISL 561276|B.1.1|Gambia|2020-07-21	Africa|hCoV-19/Senegal/9819/2020|EPI ISL 498233|B.1|Senegal|2020-04-25	0.0004967530	Africa
Africa|hCoV-19/Gambia/NPHL-256/2020|EPI ISL 561277|B.1.1.293|Gambia|2020	Africa|hCoV-19/Senegal/9819/2020|EPI ISL 498233|B.1|Senegal|2020-04-25	0.0004106307	Africa
Africa|hCoV-19/Gambia/NPHL-2560/2020|EPI ISL 561278|B.1.1|Gambia|2020	Africa|hCoV-19/Senegal/9819/2020|EPI ISL 498233|B.1|Senegal|2020-04-25	0.0005266916	Africa
Africa|hCoV-19/Gambia/NPHL-2567/2020|EPI ISL 561279|B.1|Gambia|2020	Africa|hCoV-19/Senegal/9819/2020|EPI ISL 498233|B.1|Senegal|2020-04-25	0.0005475994	Africa
Africa|hCoV-19/Gambia/NPHL-2573/2020|EPI ISL 561280|B.1.1.293|Gambia|2020	Africa|hCoV-19/Senegal/9819/2020|EPI ISL 498233|B.1|Senegal|2020-04-25	0.0003862080	Africa
Africa|hCoV-19/Gambia/NPHL-2586/2020|EPI ISL 561281|B.1.5.12|Gambia|2020-07-23	Africa|hCoV-19/Senegal/9819/2020|EPI ISL 498233|B.1|Senegal|2020-04-25	0.0003900928	Africa
Africa|hCoV-19/Gambia/NPHL-2588/2020|EPI ISL 561282|B.1.1|Gambia|2020	Africa|hCoV-19/Senegal/9819/2020|EPI ISL 498233|B.1|Senegal|2020-04-25	0.0005475529	Africa
Africa|hCoV-19/Gambia/NPHL-2615/2020|EPI ISL 561283|B.1.1.293|Gambia|2020-08-18	Africa|hCoV-19/Senegal/9819/2020|EPI ISL 498233|B.1|Senegal|2020-04-25	0.0005132977	Africa
Africa|hCoV-19/Gambia/NPHL-2626/2020|EPI ISL 561284|B.1.1.293|Gambia|2020	Africa|hCoV-19/Senegal/9819/2020|EPI ISL 498233|B.1|Senegal|2020-04-25	0.0004106353	Africa
Africa|hCoV-19/Gambia/NPHL-2640/2020|EPI ISL 561285|B.1.5.12|Gambia|2020-06-17	Africa|hCoV-19/Senegal/9819/2020|EPI ISL 498233|B.1|Senegal|2020-04-25	0.0003763526	Africa
Africa|hCoV-19/Gambia/NPHL-266/2020|EPI ISL 561286|B.1.5.12|Gambia|2020	Africa|hCoV-19/Senegal/9819/2020|EPI ISL 498233|B.1|Senegal|2020-04-25	0.0004564308	Africa
Africa|hCoV-19/Gambia/NPHL-2706/2020|EPI ISL 561287|B.1.292|Gambia|2020	Africa|hCoV-19/Senegal/9819/2020|EPI ISL 498233|B.1|Senegal|2020-04-25	0.0004105650	Africa
Africa|hCoV-19/Gambia/NPHL-2712/2020|EPI ISL 561288|B.1.5.12|Gambia|2020-08-03	Africa|hCoV-19/Senegal/9819/2020|EPI ISL 498233|B.1|Senegal|2020-04-25	0.0004790681	Africa
Africa|hCoV-19/Gambia/NPHL-2727/2020|EPI ISL 561289|B.1.5.12|Gambia|2020-08-04	Africa|hCoV-19/Senegal/9819/2020|EPI ISL 498233|B.1|Senegal|2020-04-25	0.0004790468	Africa
Africa|hCoV-19/Gambia/NPHL-2729/2020|EPI ISL 561290|B.1.1|Gambia|2020-07-23	Africa|hCoV-19/Senegal/9819/2020|EPI ISL 498233|B.1|Senegal|2020-04-25	0.0005133205	Africa
Africa|hCoV-19/Gambia/NPHL-2736/2020|EPI ISL 561291|B.1.1.242|Gambia|2020-07-25	Africa|hCoV-19/Senegal/9819/2020|EPI ISL 498233|B.1|Senegal|2020-04-25	0.0005817753	Africa
Africa|hCoV-19/Gambia/NPHL-2759/2020|EPI ISL 561292|B.1.5.12|Gambia|2020-08-07	Africa|hCoV-19/Senegal/9819/2020|EPI ISL 498233|B.1|Senegal|2020-04-25	0.0004448594	Africa
Africa|hCoV-19/Gambia/NPHL-2762/2020|EPI ISL 561293|B.1.5.12|Gambia|2020-07-25	Africa|hCoV-19/Senegal/9819/2020|EPI ISL 498233|B.1|Senegal|2020-04-25	0.0005132855	Africa
Africa|hCoV-19/Gambia/NPHL-2767/2020|EPI ISL 561294|B.1.1.293|Gambia|2020-07-25	Africa|hCoV-19/Senegal/9819/2020|EPI ISL 498233|B.1|Senegal|2020-04-25	0.0005475420	Africa
Africa|hCoV-19/Gambia/NPHL-2768/2020|EPI ISL 561295|B.1.1.293|Gambia|2020-07-27	Africa|hCoV-19/Senegal/9819/2020|EPI ISL 498233|B.1|Senegal|2020-04-25	0.0004790680	Africa
Africa|hCoV-19/Gambia/NPHL-277/2020|EPI ISL 561296|B.1.5.12|Gambia|2020	Africa|hCoV-19/Senegal/9819/2020|EPI ISL 498233|B.1|Senegal|2020-04-25	0.0004790583	Africa
Africa|hCoV-19/Gambia/NPHL-2785/2020|EPI ISL 561297|B.1.1.242|Gambia|2020-07-27	Africa|hCoV-19/Senegal/9819/2020|EPI ISL 498233|B.1|Senegal|2020-04-25	0.0005133048	Africa
Africa|hCoV-19/Gambia/NPHL-2790/2020|EPI ISL 561298|B.1.1.293|Gambia|2020	Africa|hCoV-19/Senegal/9819/2020|EPI ISL 498233|B.1|Senegal|2020-04-25	0.0005475532	Africa
Africa|hCoV-19/Gambia/NPHL-2825/2020|EPI ISL 561299|B.1.5.12|Gambia|2020	Africa|hCoV-19/Senegal/9819/2020|EPI ISL 498233|B.1|Senegal|2020-04-25	0.0004790027	Africa
Africa|hCoV-19/Gambia/NPHL-287/2020|EPI ISL 561300|B.1.1.293|Gambia|2020	Africa|hCoV-19/Senegal/9819/2020|EPI ISL 498233|B.1|Senegal|2020-04-25	0.0005133257	Africa
Africa|hCoV-19/Gambia/NPHL-2889/2020|EPI ISL 561301|B.1.5.12|Gambia|2020	Africa|hCoV-19/Senegal/9819/2020|EPI ISL 498233|B.1|Senegal|2020-04-25	0.0005226370	Africa
Africa|hCoV-19/Gambia/NPHL-2892/2020|EPI ISL 561302|B.1.5.12|Gambia|2020-09-07	Africa|hCoV-19/Senegal/9819/2020|EPI ISL 498233|B.1|Senegal|2020-04-25	0.0005226370	Africa
Africa|hCoV-19/Gambia/NPHL-290/2020|EPI ISL 561303|B.1.1.293|Gambia|2020	Africa|hCoV-19/Senegal/9819/2020|EPI ISL 498233|B.1|Senegal|2020-04-25	0.0004790679	Africa
Africa|hCoV-19/Gambia/NPHL-2909/2020|EPI ISL 561304|B.1.1.293|Gambia|2020-07-26	Africa|hCoV-19/Senegal/9819/2020|EPI ISL 498233|B.1|Senegal|2020-04-25	0.0005133205	Africa
Africa|hCoV-19/Gambia/NPHL-2984/2020|EPI ISL 561307|B.1.1.293|Gambia|2020	Africa|hCoV-19/Senegal/9819/2020|EPI ISL 498233|B.1|Senegal|2020-04-25	0.0005475774	Africa
Africa|hCoV-19/Gambia/NPHL-299/2020|EPI ISL 561308|B.1.1.293|Gambia|2020	Africa|hCoV-19/Senegal/9819/2020|EPI ISL 498233|B.1|Senegal|2020-04-25	0.0005133081	Africa
Africa|hCoV-19/Gambia/NPHL-3047/2020|EPI ISL 561309|B.1.5.12|Gambia|2020-07-28	Africa|hCoV-19/Senegal/9819/2020|EPI ISL 498233|B.1|Senegal|2020-04-25	0.0005183037	Africa
Africa|hCoV-19/Gambia/NPHL-3055/2020|EPI ISL 561310|B.1.5.12|Gambia|2020-07-17	Africa|hCoV-19/Senegal/9819/2020|EPI ISL 498233|B.1|Senegal|2020-04-25	0.0005132854	Africa
Africa|hCoV-19/Gambia/NPHL-3062/2020|EPI ISL 561311|B.1.5.12|Gambia|2020	Africa|hCoV-19/Senegal/9819/2020|EPI ISL 498233|B.1|Senegal|2020-04-25	0.0005183037	Africa
Africa|hCoV-19/Gambia/NPHL-3079/2020|EPI ISL 561312|B.1.5.12|Gambia|2020-07-27	Africa|hCoV-19/Senegal/9819/2020|EPI ISL 498233|B.1|Senegal|2020-04-25	0.0005226370	Africa
Africa|hCoV-19/Gambia/NPHL-3206/2020|EPI ISL 561313|B.1.1.293|Gambia|2020	Africa|hCoV-19/Senegal/9819/2020|EPI ISL 498233|B.1|Senegal|2020-04-25	0.0005818009	Africa
Africa|hCoV-19/Gambia/NPHL-3254/2020|EPI ISL 561315|B.1.5.12|Gambia|2020-07-28	Africa|hCoV-19/Senegal/9819/2020|EPI ISL 498233|B.1|Senegal|2020-04-25	0.0005175349	Africa
Africa|hCoV-19/Gambia/NPHL-3281/2020|EPI ISL 561316|B.1.1|Gambia|2020-07-28	Africa|hCoV-19/Senegal/9819/2020|EPI ISL 498233|B.1|Senegal|2020-04-25	0.0006003767	Africa
Africa|hCoV-19/Gambia/NPHL-483B/2020|EPI ISL 561318|B.1.1|Gambia|2020	Africa|hCoV-19/Senegal/9819/2020|EPI ISL 498233|B.1|Senegal|2020-04-25	0.0006003726	Africa
Africa|hCoV-19/Gambia/NPHL-704/2020|EPI ISL 561320|B.1.1.293|Gambia|2020	Africa|hCoV-19/Senegal/9819/2020|EPI ISL 498233|B.1|Senegal|2020-04-25	0.0007376553	Africa
Africa|hCoV-19/Gambia/NPHL-737/2020|EPI ISL 561323|B.1.1.293|Gambia|2020	Africa|hCoV-19/Senegal/9819/2020|EPI ISL 498233|B.1|Senegal|2020-04-25	0.0004564147	Africa
Africa|hCoV-19/Gambia/NPHL-748/2020|EPI ISL 561324|B.1.1|Gambia|2020	Africa|hCoV-19/Senegal/9819/2020|EPI ISL 498233|B.1|Senegal|2020-04-25	0.0004791054	Africa
Africa|hCoV-19/Gambia/NPHL-758/2020|EPI ISL 561326|B.1.1.293|Gambia|2020	Africa|hCoV-19/Senegal/9819/2020|EPI ISL 498233|B.1|Senegal|2020-04-25	0.0003507371	Africa
Africa|hCoV-19/Gambia/NPHL-760/2020|EPI ISL 561327|B.1.5|Gambia|2020	Africa|hCoV-19/Senegal/9819/2020|EPI ISL 498233|B.1|Senegal|2020-04-25	0.0002757908	Africa
Africa|hCoV-19/Gambia/NPHL-790/2020|EPI ISL 561329|B.1.5|Gambia|2020	Africa|hCoV-19/Senegal/9819/2020|EPI ISL 498233|B.1|Senegal|2020-04-25	0.0002433226	Africa
Africa|hCoV-19/Gambia/NPHL-923/2020|EPI ISL 561330|B.1.5.12|Gambia|2020	Africa|hCoV-19/Senegal/9819/2020|EPI ISL 498233|B.1|Senegal|2020-04-25	0.0004105849	Africa
Africa|hCoV-19/Gambia/NPHL-930/2020|EPI ISL 561331|B.1.5|Gambia|2020	Africa|hCoV-19/Senegal/9819/2020|EPI ISL 498233|B.1|Senegal|2020-04-25	0.0002780916	Africa
Africa|hCoV-19/Gambia/NPHL-941/2020|EPI ISL 561332|B.1.5.12|Gambia|2020	Africa|hCoV-19/Senegal/9819/2020|EPI ISL 498233|B.1|Senegal|2020-04-25	0.0004105569	Africa
Africa|hCoV-19/Gambia/NPHL-956/2020|EPI ISL 561334|B.1.5.12|Gambia|2020	Africa|hCoV-19/Senegal/9819/2020|EPI ISL 498233|B.1|Senegal|2020-04-25	0.0004519007	Africa
Africa|hCoV-19/Ghana/1651 S3/2020|EPI ISL 422387|A.11|Ghana|2020-03-25	Africa|hCoV-19/Senegal/9819/2020|EPI ISL 498233|B.1|Senegal|2020-04-25	0.0005341942	Africa
Africa|hCoV-19/Ghana/1659 S14/2020|EPI ISL 422405|B.1.220|Ghana|2020-03-25	Africa|hCoV-19/Senegal/9819/2020|EPI ISL 498233|B.1|Senegal|2020-04-25	0.0002131478	Africa
Africa|hCoV-19/Ghana/2230 S4/2020|EPI ISL 422390|B.40|Ghana|2020-03-25	Africa|hCoV-19/Senegal/9819/2020|EPI ISL 498233|B.1|Senegal|2020-04-25	0.0005194640	Africa
Africa|hCoV-19/Ghana/2333 S5/2020|EPI ISL 422394|B.1.3|Ghana|2020-03-27	Africa|hCoV-19/Senegal/9819/2020|EPI ISL 498233|B.1|Senegal|2020-04-25	0.0003837602	Africa
Africa|hCoV-19/Ghana/2573 S27/2020|EPI ISL 515082|A|Ghana|2020-03-29	Africa|hCoV-19/Senegal/9819/2020|EPI ISL 498233|B.1|Senegal|2020-04-25	0.0006543885	Africa
Africa|hCoV-19/Ghana/2666 S32/2020|EPI ISL 515083|A|Ghana|2020-03-27	Africa|hCoV-19/Senegal/9819/2020|EPI ISL 498233|B.1|Senegal|2020-04-25	0.0002435850	Africa
Africa|hCoV-19/Ghana/2709 S25/2020|EPI ISL 515084|B.1|Ghana|2020-03-28	Africa|hCoV-19/Senegal/9819/2020|EPI ISL 498233|B.1|Senegal|2020-04-25	0.0004109869	Africa
Africa|hCoV-19/Ghana/2828 S6/2020|EPI ISL 422397|A.11|Ghana|2020-03-29	Africa|hCoV-19/Senegal/9819/2020|EPI ISL 498233|B.1|Senegal|2020-04-25	0.0006939652	Africa
Africa|hCoV-19/Ghana/2852 S30/2020|EPI ISL 515085|B.6|Ghana|2020-03-28	Africa|hCoV-19/Senegal/9819/2020|EPI ISL 498233|B.1|Senegal|2020-04-25	0.0003472957	Africa
Africa|hCoV-19/Ghana/2914 S8/2020|EPI ISL 422399|B.1.1|Ghana|2020-03-30	Africa|hCoV-19/Senegal/9819/2020|EPI ISL 498233|B.1|Senegal|2020-04-25	0.0003885184	Africa
Africa|hCoV-19/Ghana/34927 S20/2020|EPI ISL 515086|A.11|Ghana|2020-05-23	Africa|hCoV-19/Senegal/9819/2020|EPI ISL 498233|B.1|Senegal|2020-04-25	0.0005529583	Africa
Africa|hCoV-19/Ghana/34928 S21/2020|EPI ISL 515087|A.11|Ghana|2020-05-23	Africa|hCoV-19/Senegal/9819/2020|EPI ISL 498233|B.1|Senegal|2020-04-25	0.0006935660	Africa
Africa|hCoV-19/Ghana/34980 S22/2020|EPI ISL 515088|B.1.1|Ghana|2020-05-23	Africa|hCoV-19/Senegal/9819/2020|EPI ISL 498233|B.1|Senegal|2020-04-25	0.0003883169	Africa
Africa|hCoV-19/Ghana/34983 S40/2020|EPI ISL 515089|B.1.1|Ghana|2020-05-23	Africa|hCoV-19/Senegal/9819/2020|EPI ISL 498233|B.1|Senegal|2020-04-25	0.0004518423	Africa
Africa|hCoV-19/Ghana/35012 S17/2020|EPI ISL 515090|B.1.1|Ghana|2020-05-23	Africa|hCoV-19/Senegal/9819/2020|EPI ISL 498233|B.1|Senegal|2020-04-25	0.0004448548	Africa
Africa|hCoV-19/Ghana/35019 S18/2020|EPI ISL 515091|B.1.1|Ghana|2020-05-23	Africa|hCoV-19/Senegal/9819/2020|EPI ISL 498233|B.1|Senegal|2020-04-25	0.0003502264	Africa
Africa|hCoV-19/Ghana/35183 S24/2020|EPI ISL 515092|A|Ghana|2020-05-24	Africa|hCoV-19/Senegal/9819/2020|EPI ISL 498233|B.1|Senegal|2020-04-25	0.0002469008	Africa
Africa|hCoV-19/Ghana/35280 S41/2020|EPI ISL 515093|A|Ghana|2020-05-24	Africa|hCoV-19/Senegal/9819/2020|EPI ISL 498233|B.1|Senegal|2020-04-25	0.0005964697	Africa
Africa|hCoV-19/Ghana/35394 S49/2020|EPI ISL 515094|B.1.1.307|Ghana|2020-05-24	Africa|hCoV-19/Senegal/9819/2020|EPI ISL 498233|B.1|Senegal|2020-04-25	0.0003860993	Africa
Africa|hCoV-19/Ghana/35466 S19/2020|EPI ISL 515095|B.1.1|Ghana|2020-05-24	Africa|hCoV-19/Senegal/9819/2020|EPI ISL 498233|B.1|Senegal|2020-04-25	0.0004169415	Africa
Africa|hCoV-19/Ghana/35563 S37/2020|EPI ISL 515096|A.11|Ghana|2020-05-24	Africa|hCoV-19/Senegal/9819/2020|EPI ISL 498233|B.1|Senegal|2020-04-25	0.0007186810	Africa
Africa|hCoV-19/Ghana/36523 S23/2020|EPI ISL 515097|A|Ghana|2020-05-27	Africa|hCoV-19/Senegal/9819/2020|EPI ISL 498233|B.1|Senegal|2020-04-25	0.0002785214	Africa
Africa|hCoV-19/Ghana/81216 S36/2020|EPI ISL 515098|A|Ghana|2020-05-20	Africa|hCoV-19/Senegal/9819/2020|EPI ISL 498233|B.1|Senegal|2020-04-25	0.0006884010	Africa
Africa|hCoV-19/Ghana/81219 S34/2020|EPI ISL 515099|B.1.1|Ghana|2020-05-20	Africa|hCoV-19/Senegal/9819/2020|EPI ISL 498233|B.1|Senegal|2020-04-25	0.0003476337	Africa
Africa|hCoV-19/Ghana/82879 S48/2020|EPI ISL 515100|B.1|Ghana|2020-05-20	Africa|hCoV-19/Senegal/9819/2020|EPI ISL 498233|B.1|Senegal|2020-04-25	0.0003787885	Africa
Africa|hCoV-19/Ghana/83637 S29/2020|EPI ISL 515101|B.1.1|Ghana|2020-05-22	Africa|hCoV-19/Senegal/9819/2020|EPI ISL 498233|B.1|Senegal|2020-04-25	0.0003780779	Africa
Africa|hCoV-19/Ghana/84049 S31/2020|EPI ISL 515102|B.1|Ghana|2020-05-25	Africa|hCoV-19/Senegal/9819/2020|EPI ISL 498233|B.1|Senegal|2020-04-25	0.0004801671	Africa
Africa|hCoV-19/Ghana/84162 S45/2020|EPI ISL 515103|A|Ghana|2020-04-25	Africa|hCoV-19/Senegal/9819/2020|EPI ISL 498233|B.1|Senegal|2020-04-25	0.0005610107	Africa
Africa|hCoV-19/Ghana/84182 S43/2020|EPI ISL 515104|B.1.1|Ghana|2020-05-25	Africa|hCoV-19/Senegal/9819/2020|EPI ISL 498233|B.1|Senegal|2020-04-25	0.0004865684	Africa
Africa|hCoV-19/Ghana/84210 S44/2020|EPI ISL 515105|A|Ghana|2020-05-24	Africa|hCoV-19/Senegal/9819/2020|EPI ISL 498233|B.1|Senegal|2020-04-25	0.0006224474	Africa
Africa|hCoV-19/Ghana/84218 S47/2020|EPI ISL 515106|A|Ghana|2020-05-25	Africa|hCoV-19/Senegal/9819/2020|EPI ISL 498233|B.1|Senegal|2020-04-25	0.0007024239	Africa
Africa|hCoV-19/Ghana/84260 S28/2020|EPI ISL 515107|A|Ghana|2020-05-25	Africa|hCoV-19/Senegal/9819/2020|EPI ISL 498233|B.1|Senegal|2020-04-25	0.0005867739	Africa
Africa|hCoV-19/Ghana/84279 S42/2020|EPI ISL 515108|B.1|Ghana|2020-05-25	Africa|hCoV-19/Senegal/9819/2020|EPI ISL 498233|B.1|Senegal|2020-04-25	0.0004833827	Africa
Africa|hCoV-19/Ghana/84301 S35/2020|EPI ISL 515109|A.11|Ghana|2020-05-24	Africa|hCoV-19/Senegal/9819/2020|EPI ISL 498233|B.1|Senegal|2020-04-25	0.0005695484	Africa
Africa|hCoV-19/Ghana/84430 S51/2020|EPI ISL 515110|B.1.1.307|Ghana|2020-05-25	Africa|hCoV-19/Senegal/9819/2020|EPI ISL 498233|B.1|Senegal|2020-04-25	0.0003789581	Africa
Africa|hCoV-19/Ghana/84438 S50/2020|EPI ISL 515111|A|Ghana|2020-05-24	Africa|hCoV-19/Senegal/9819/2020|EPI ISL 498233|B.1|Senegal|2020-04-25	0.0005845551	Africa
Africa|hCoV-19/Ghana/84484 S16/2020|EPI ISL 515112|B.1.1|Ghana|2020-05-25	Africa|hCoV-19/Senegal/9819/2020|EPI ISL 498233|B.1|Senegal|2020-04-25	0.0004564787	Africa
Africa|hCoV-19/Ghana/KATH23/2020|EPI ISL 515181|A.11|Ghana|2020-03-22	Africa|hCoV-19/Senegal/9819/2020|EPI ISL 498233|B.1|Senegal|2020-04-25	0.0005475474	Africa
Africa|hCoV-19/Ghana/TTH10/2020|EPI ISL 515182|A|Ghana|2020-03-27	Africa|hCoV-19/Senegal/9819/2020|EPI ISL 498233|B.1|Senegal|2020-04-25	0.0005132624	Africa
Africa|hCoV-19/Ghana/TTH11/2020|EPI ISL 515183|A|Ghana|2020-03-27	Africa|hCoV-19/Senegal/9819/2020|EPI ISL 498233|B.1|Senegal|2020-04-25	0.0005149885	Africa
Africa|hCoV-19/Ghana/TTH6/2020|EPI ISL 515248|A|Ghana|2020-03-27	Africa|hCoV-19/Senegal/9819/2020|EPI ISL 498233|B.1|Senegal|2020-04-25	0.0005724606	Africa
Africa|hCoV-19/Kenya/C1092/2020|EPI ISL 457849|B.1.5|Kenya|2020-04-18	Africa|hCoV-19/Senegal/9819/2020|EPI ISL 498233|B.1|Senegal|2020-04-25	0.0002838511	Africa
Africa|hCoV-19/Kenya/C1102/2020|EPI ISL 568708|B.1.5|Kenya|2020-04-19	Africa|hCoV-19/Senegal/9819/2020|EPI ISL 498233|B.1|Senegal|2020-04-25	0.0003838445	Africa
Africa|hCoV-19/Kenya/C1162/2020|EPI ISL 457850|B.1.5|Kenya|2020-04-19	Africa|hCoV-19/Senegal/9819/2020|EPI ISL 498233|B.1|Senegal|2020-04-25	0.0002457309	Africa
Africa|hCoV-19/Kenya/C1216/2020|EPI ISL 457854|B.1.5|Kenya|2020-04-19	Africa|hCoV-19/Senegal/9819/2020|EPI ISL 498233|B.1|Senegal|2020-04-25	0.0002736943	Africa
Africa|hCoV-19/Kenya/C1292/2020|EPI ISL 457856|B|Kenya|2020-04-20	Africa|hCoV-19/Senegal/9819/2020|EPI ISL 498233|B.1|Senegal|2020-04-25	0.0002780624	Africa
Africa|hCoV-19/Kenya/C1357/2020|EPI ISL 457858|B.1.5|Kenya|2020-04-20	Africa|hCoV-19/Senegal/9819/2020|EPI ISL 498233|B.1|Senegal|2020-04-25	0.0002129838	Africa
Africa|hCoV-19/Kenya/C1422/2020|EPI ISL 457861|B.1|Kenya|2020-04-20	Africa|hCoV-19/Senegal/9819/2020|EPI ISL 498233|B.1|Senegal|2020-04-25	0.0002863283	Africa
Africa|hCoV-19/Kenya/C1499/2020|EPI ISL 457863|B.1.5|Kenya|2020-04-20	Africa|hCoV-19/Senegal/9819/2020|EPI ISL 498233|B.1|Senegal|2020-04-25	0.0002780370	Africa
Africa|hCoV-19/Kenya/C1646/2020|EPI ISL 457865|B.1.5|Kenya|2020-04-21	Africa|hCoV-19/Senegal/9819/2020|EPI ISL 498233|B.1|Senegal|2020-04-25	0.0002153225	Africa
Africa|hCoV-19/Kenya/C1739/2020|EPI ISL 457866|B|Kenya|2020-04-22	Africa|hCoV-19/Senegal/9819/2020|EPI ISL 498233|B.1|Senegal|2020-04-25	0.0002133475	Africa
Africa|hCoV-19/Kenya/C1751/2020|EPI ISL 457867|B.1.5|Kenya|2020-04-22	Africa|hCoV-19/Senegal/9819/2020|EPI ISL 498233|B.1|Senegal|2020-04-25	0.0002394612	Africa
Africa|hCoV-19/Kenya/C21582/2020|EPI ISL 568872|B.1|Kenya|2020-06-22	Africa|hCoV-19/Senegal/9819/2020|EPI ISL 498233|B.1|Senegal|2020-04-25	0.0005132855	Africa
Africa|hCoV-19/Kenya/C22/2020|EPI ISL 457845|B.1.5|Kenya|2020-03-17	Africa|hCoV-19/Senegal/9819/2020|EPI ISL 498233|B.1|Senegal|2020-04-25	0.0002505859	Africa
Africa|hCoV-19/Kenya/C2439/2020|EPI ISL 457877|B.1.5|Kenya|2020-04-24	Africa|hCoV-19/Senegal/9819/2020|EPI ISL 498233|B.1|Senegal|2020-04-25	0.0003097635	Africa
Africa|hCoV-19/Kenya/C2449/2020|EPI ISL 457878|B.1.5|Kenya|2020-04-24	Africa|hCoV-19/Senegal/9819/2020|EPI ISL 498233|B.1|Senegal|2020-04-25	0.0003166977	Africa
Africa|hCoV-19/Kenya/C2469/2020|EPI ISL 457879|B.1.5|Kenya|2020-04-24	Africa|hCoV-19/Senegal/9819/2020|EPI ISL 498233|B.1|Senegal|2020-04-25	0.0002420437	Africa
Africa|hCoV-19/Kenya/C253/2020|EPI ISL 457868|B.1|Kenya|2020-04-03	Africa|hCoV-19/Senegal/9819/2020|EPI ISL 498233|B.1|Senegal|2020-04-25	0.0002736875	Africa
Africa|hCoV-19/Kenya/C256/2020|EPI ISL 568697|B.1.5|Kenya|2020-04-04	Africa|hCoV-19/Senegal/9819/2020|EPI ISL 498233|B.1|Senegal|2020-04-25	0.0003187232	Africa
Africa|hCoV-19/Kenya/C2582/2020|EPI ISL 457883|B.1.5|Kenya|2020-04-25	Africa|hCoV-19/Senegal/9819/2020|EPI ISL 498233|B.1|Senegal|2020-04-25	0.0003157423	Africa
Africa|hCoV-19/Kenya/C2685/2020|EPI ISL 457884|B.1.5|Kenya|2020-04-25	Africa|hCoV-19/Senegal/9819/2020|EPI ISL 498233|B.1|Senegal|2020-04-25	0.0003084641	Africa
Africa|hCoV-19/Kenya/C2777/2020|EPI ISL 457887|B.1|Kenya|2020-04-26	Africa|hCoV-19/Senegal/9819/2020|EPI ISL 498233|B.1|Senegal|2020-04-25	0.0001795519	Africa
Africa|hCoV-19/Kenya/C2826/2020|EPI ISL 457891|B.1.5|Kenya|2020-04-27	Africa|hCoV-19/Senegal/9819/2020|EPI ISL 498233|B.1|Senegal|2020-04-25	0.0002408944	Africa
Africa|hCoV-19/Kenya/C2847/2020|EPI ISL 457892|B.1.5|Kenya|2020-04-27	Africa|hCoV-19/Senegal/9819/2020|EPI ISL 498233|B.1|Senegal|2020-04-25	0.0002130069	Africa
Africa|hCoV-19/Kenya/C293/2020|EPI ISL 457871|A|Kenya|2020-04-04	Africa|hCoV-19/Senegal/9819/2020|EPI ISL 498233|B.1|Senegal|2020-04-25	0.0005680262	Africa
Africa|hCoV-19/Kenya/C310/2020|EPI ISL 457874|B.4|Kenya|2020-04-04	Africa|hCoV-19/Senegal/9819/2020|EPI ISL 498233|B.1|Senegal|2020-04-25	0.0006977662	Africa
Africa|hCoV-19/Kenya/C3129/2020|EPI ISL 457897|B.1.5|Kenya|2020-04-28	Africa|hCoV-19/Senegal/9819/2020|EPI ISL 498233|B.1|Senegal|2020-04-25	0.0002056421	Africa
Africa|hCoV-19/Kenya/C314/2020|EPI ISL 457875|A|Kenya|2020-04-04	Africa|hCoV-19/Senegal/9819/2020|EPI ISL 498233|B.1|Senegal|2020-04-25	0.0005817361	Africa
Africa|hCoV-19/Kenya/C316/2020|EPI ISL 457876|B.4|Kenya|2020-04-04	Africa|hCoV-19/Senegal/9819/2020|EPI ISL 498233|B.1|Senegal|2020-04-25	0.0007045067	Africa
Africa|hCoV-19/Kenya/C3194/2020|EPI ISL 457901|B.1.5|Kenya|2020-04-28	Africa|hCoV-19/Senegal/9819/2020|EPI ISL 498233|B.1|Senegal|2020-04-25	0.0003157455	Africa
Africa|hCoV-19/Kenya/C3205/2020|EPI ISL 457902|B.1.5|Kenya|2020-04-28	Africa|hCoV-19/Senegal/9819/2020|EPI ISL 498233|B.1|Senegal|2020-04-25	0.0002434917	Africa
Africa|hCoV-19/Kenya/C3208/2020|EPI ISL 457903|B.1.5|Kenya|2020-04-28	Africa|hCoV-19/Senegal/9819/2020|EPI ISL 498233|B.1|Senegal|2020-04-25	0.0002487425	Africa
Africa|hCoV-19/Kenya/C3381/2020|EPI ISL 568714|B.1.5|Kenya|2020-04-30	Africa|hCoV-19/Senegal/9819/2020|EPI ISL 498233|B.1|Senegal|2020-04-25	0.0002753135	Africa
Africa|hCoV-19/Kenya/C3427/2020|EPI ISL 457906|B.1.5|Kenya|2020-04-29	Africa|hCoV-19/Senegal/9819/2020|EPI ISL 498233|B.1|Senegal|2020-04-25	0.0003107564	Africa
Africa|hCoV-19/Kenya/C3457/2020|EPI ISL 568715|B.1|Kenya|2020-04-30	Africa|hCoV-19/Senegal/9819/2020|EPI ISL 498233|B.1|Senegal|2020-04-25	0.0003511190	Africa
Africa|hCoV-19/Kenya/C3739/2020|EPI ISL 568717|B.1.5|Kenya|2020-05-04	Africa|hCoV-19/Senegal/9819/2020|EPI ISL 498233|B.1|Senegal|2020-04-25	0.0002408948	Africa
Africa|hCoV-19/Kenya/C389/2020|EPI ISL 568698|B.1.5|Kenya|2020-04-07	Africa|hCoV-19/Senegal/9819/2020|EPI ISL 498233|B.1|Senegal|2020-04-25	0.0002430604	Africa
Africa|hCoV-19/Kenya/C3980/2020|EPI ISL 568719|B.1|Kenya|2020-05-05	Africa|hCoV-19/Senegal/9819/2020|EPI ISL 498233|B.1|Senegal|2020-04-25	0.0002772378	Africa
Africa|hCoV-19/Kenya/C4083/2020|EPI ISL 568721|B.1.5|Kenya|2020-05-05	Africa|hCoV-19/Senegal/9819/2020|EPI ISL 498233|B.1|Senegal|2020-04-25	0.0003202162	Africa
Africa|hCoV-19/Kenya/C4195/2020|EPI ISL 568723|B.1.5|Kenya|2020-06-05	Africa|hCoV-19/Senegal/9819/2020|EPI ISL 498233|B.1|Senegal|2020-04-25	0.0002409030	Africa
Africa|hCoV-19/Kenya/C4199/2020|EPI ISL 568724|B.1.5|Kenya|2020-05-06	Africa|hCoV-19/Senegal/9819/2020|EPI ISL 498233|B.1|Senegal|2020-04-25	0.0003129029	Africa
Africa|hCoV-19/Kenya/C4214/2020|EPI ISL 568725|B.1|Kenya|2020-06-05	Africa|hCoV-19/Senegal/9819/2020|EPI ISL 498233|B.1|Senegal|2020-04-25	0.0002736752	Africa
Africa|hCoV-19/Kenya/C4419/2020|EPI ISL 568727|B.1|Kenya|2020-05-07	Africa|hCoV-19/Senegal/9819/2020|EPI ISL 498233|B.1|Senegal|2020-04-25	0.0003423273	Africa
Africa|hCoV-19/Kenya/C4420/2020|EPI ISL 568728|B.1.5|Kenya|2020-05-07	Africa|hCoV-19/Senegal/9819/2020|EPI ISL 498233|B.1|Senegal|2020-04-25	0.0002807252	Africa
Africa|hCoV-19/Kenya/C4585/2020|EPI ISL 568730|B.1.5|Kenya|2020-05-08	Africa|hCoV-19/Senegal/9819/2020|EPI ISL 498233|B.1|Senegal|2020-04-25	0.0002753255	Africa
Africa|hCoV-19/Kenya/C460/2020|EPI ISL 457910|B.1.5|Kenya|2020-04-08	Africa|hCoV-19/Senegal/9819/2020|EPI ISL 498233|B.1|Senegal|2020-04-25	0.0002482049	Africa
Africa|hCoV-19/Kenya/C4691/2020|EPI ISL 568733|B.1.5|Kenya|2020-05-09	Africa|hCoV-19/Senegal/9819/2020|EPI ISL 498233|B.1|Senegal|2020-04-25	0.0002442478	Africa
Africa|hCoV-19/Kenya/C4710/2020|EPI ISL 568735|B.1.5|Kenya|2020-05-08	Africa|hCoV-19/Senegal/9819/2020|EPI ISL 498233|B.1|Senegal|2020-04-25	0.0003421353	Africa
Africa|hCoV-19/Kenya/C4717/2020|EPI ISL 568737|B.1.5|Kenya|2020-05-08	Africa|hCoV-19/Senegal/9819/2020|EPI ISL 498233|B.1|Senegal|2020-04-25	0.0002508461	Africa
Africa|hCoV-19/Kenya/C4872/2020|EPI ISL 568741|B.1.5|Kenya|2020-05-08	Africa|hCoV-19/Senegal/9819/2020|EPI ISL 498233|B.1|Senegal|2020-04-25	0.0002779466	Africa
Africa|hCoV-19/Kenya/C4895/2020|EPI ISL 568742|B.1.5|Kenya|2020-05-08	Africa|hCoV-19/Senegal/9819/2020|EPI ISL 498233|B.1|Senegal|2020-04-25	0.0003477500	Africa
Africa|hCoV-19/Kenya/C5008/2020|EPI ISL 568744|B.1|Kenya|2020-05-08	Africa|hCoV-19/Senegal/9819/2020|EPI ISL 498233|B.1|Senegal|2020-04-25	0.0002837688	Africa
Africa|hCoV-19/Kenya/C5011/2020|EPI ISL 568745|B.1.5|Kenya|2020-05-08	Africa|hCoV-19/Senegal/9819/2020|EPI ISL 498233|B.1|Senegal|2020-04-25	0.0003128698	Africa
Africa|hCoV-19/Kenya/C5119/2020|EPI ISL 568750|B.1|Kenya|2020-05-09	Africa|hCoV-19/Senegal/9819/2020|EPI ISL 498233|B.1|Senegal|2020-04-25	0.0002753450	Africa
Africa|hCoV-19/Kenya/C5177/2020|EPI ISL 568752|B.1.5|Kenya|2020-05-09	Africa|hCoV-19/Senegal/9819/2020|EPI ISL 498233|B.1|Senegal|2020-04-25	0.0002781565	Africa
Africa|hCoV-19/Kenya/C5178/2020|EPI ISL 568753|B.1.5|Kenya|2020-05-09	Africa|hCoV-19/Senegal/9819/2020|EPI ISL 498233|B.1|Senegal|2020-04-25	0.0002864603	Africa
Africa|hCoV-19/Kenya/C5246/2020|EPI ISL 568754|B.1.5|Kenya|2020-05-09	Africa|hCoV-19/Senegal/9819/2020|EPI ISL 498233|B.1|Senegal|2020-04-25	0.0002756324	Africa
Africa|hCoV-19/Kenya/C5288/2020|EPI ISL 568755|B.1.5|Kenya|2020-05-10	Africa|hCoV-19/Senegal/9819/2020|EPI ISL 498233|B.1|Senegal|2020-04-25	0.0003513510	Africa
Africa|hCoV-19/Kenya/C5289/2020|EPI ISL 568756|B.1.5|Kenya|2020-05-10	Africa|hCoV-19/Senegal/9819/2020|EPI ISL 498233|B.1|Senegal|2020-04-25	0.0002506473	Africa
Africa|hCoV-19/Kenya/C5328/2020|EPI ISL 568760|B.1.5|Kenya|2020-05-10	Africa|hCoV-19/Senegal/9819/2020|EPI ISL 498233|B.1|Senegal|2020-04-25	0.0002782065	Africa
Africa|hCoV-19/Kenya/C5335/2020|EPI ISL 568762|B.1.5|Kenya|2020-05-10	Africa|hCoV-19/Senegal/9819/2020|EPI ISL 498233|B.1|Senegal|2020-04-25	0.0002436275	Africa
Africa|hCoV-19/Kenya/C5384/2020|EPI ISL 568764|B.1.5|Kenya|2020-05-10	Africa|hCoV-19/Senegal/9819/2020|EPI ISL 498233|B.1|Senegal|2020-04-25	0.0003421237	Africa
Africa|hCoV-19/Kenya/C54/2020|EPI ISL 457847|B.1|Kenya|2020-03-24	Africa|hCoV-19/Senegal/9819/2020|EPI ISL 498233|B.1|Senegal|2020-04-25	0.0003138707	Africa
Africa|hCoV-19/Kenya/C544/2020|EPI ISL 457911|B.1.5|Kenya|2020-04-10	Africa|hCoV-19/Senegal/9819/2020|EPI ISL 498233|B.1|Senegal|2020-04-25	0.0002482137	Africa
Africa|hCoV-19/Kenya/C5442/2020|EPI ISL 568767|B.1.5|Kenya|2020-05-10	Africa|hCoV-19/Senegal/9819/2020|EPI ISL 498233|B.1|Senegal|2020-04-25	0.0003097633	Africa
Africa|hCoV-19/Kenya/C569/2020|EPI ISL 568700|B.1|Kenya|2020-04-12	Africa|hCoV-19/Senegal/9819/2020|EPI ISL 498233|B.1|Senegal|2020-04-25	0.0002481604	Africa
Africa|hCoV-19/Kenya/C5695/2020|EPI ISL 568770|B.1.5|Kenya|2020-05-11	Africa|hCoV-19/Senegal/9819/2020|EPI ISL 498233|B.1|Senegal|2020-04-25	0.0003441950	Africa
Africa|hCoV-19/Kenya/C5701/2020|EPI ISL 568772|B.1|Kenya|2020-05-11	Africa|hCoV-19/Senegal/9819/2020|EPI ISL 498233|B.1|Senegal|2020-04-25	0.0002409113	Africa
Africa|hCoV-19/Kenya/C571/2020|EPI ISL 568702|A|Kenya|2020-04-12	Africa|hCoV-19/Senegal/9819/2020|EPI ISL 498233|B.1|Senegal|2020-04-25	0.0005817355	Africa
Africa|hCoV-19/Kenya/C5767/2020|EPI ISL 568773|B.1.5|Kenya|2020-05-11	Africa|hCoV-19/Senegal/9819/2020|EPI ISL 498233|B.1|Senegal|2020-04-25	0.0003899997	Africa
Africa|hCoV-19/Kenya/C5811/2020|EPI ISL 568775|B.1.5|Kenya|2020-05-11	Africa|hCoV-19/Senegal/9819/2020|EPI ISL 498233|B.1|Senegal|2020-04-25	0.0002753322	Africa
Africa|hCoV-19/Kenya/C5813/2020|EPI ISL 568776|B.1|Kenya|2020-05-11	Africa|hCoV-19/Senegal/9819/2020|EPI ISL 498233|B.1|Senegal|2020-04-25	0.0002781565	Africa
Africa|hCoV-19/Kenya/C5835/2020|EPI ISL 568777|B.1.5|Kenya|2020-05-12	Africa|hCoV-19/Senegal/9819/2020|EPI ISL 498233|B.1|Senegal|2020-04-25	0.0003127183	Africa
Africa|hCoV-19/Kenya/C587/2020|EPI ISL 457912|B.1.5|Kenya|2020-04-11	Africa|hCoV-19/Senegal/9819/2020|EPI ISL 498233|B.1|Senegal|2020-04-25	0.0002806568	Africa
Africa|hCoV-19/Kenya/C589/2020|EPI ISL 457913|B.1.5|Kenya|2020-04-11	Africa|hCoV-19/Senegal/9819/2020|EPI ISL 498233|B.1|Senegal|2020-04-25	0.0002441201	Africa
Africa|hCoV-19/Kenya/C5902/2020|EPI ISL 568779|B.1.5|Kenya|2020-05-12	Africa|hCoV-19/Senegal/9819/2020|EPI ISL 498233|B.1|Senegal|2020-04-25	0.0002809693	Africa
Africa|hCoV-19/Kenya/C5911/2020|EPI ISL 568780|B.1.5|Kenya|2020-05-12	Africa|hCoV-19/Senegal/9819/2020|EPI ISL 498233|B.1|Senegal|2020-04-25	0.0002808970	Africa
Africa|hCoV-19/Kenya/C5914/2020|EPI ISL 568782|B.1.5|Kenya|2020-05-12	Africa|hCoV-19/Senegal/9819/2020|EPI ISL 498233|B.1|Senegal|2020-04-25	0.0003100619	Africa
Africa|hCoV-19/Kenya/C6186/2020|EPI ISL 568787|B.1.5|Kenya|2020-05-13	Africa|hCoV-19/Senegal/9819/2020|EPI ISL 498233|B.1|Senegal|2020-04-25	0.0003477669	Africa
Africa|hCoV-19/Kenya/C6255/2020|EPI ISL 568790|B.1.1.33|Kenya|2020-05-13	Africa|hCoV-19/Senegal/9819/2020|EPI ISL 498233|B.1|Senegal|2020-04-25	0.0005512176	Africa
Africa|hCoV-19/Kenya/C6298/2020|EPI ISL 568792|B.1|Kenya|2020-05-13	Africa|hCoV-19/Senegal/9819/2020|EPI ISL 498233|B.1|Senegal|2020-04-25	0.0002835647	Africa
Africa|hCoV-19/Kenya/C6369/2020|EPI ISL 568794|B.1|Kenya|2020-05-14	Africa|hCoV-19/Senegal/9819/2020|EPI ISL 498233|B.1|Senegal|2020-04-25	0.0003185650	Africa
Africa|hCoV-19/Kenya/C6380/2020|EPI ISL 568798|B.1.5|Kenya|2020-05-15	Africa|hCoV-19/Senegal/9819/2020|EPI ISL 498233|B.1|Senegal|2020-04-25	0.0002483361	Africa
Africa|hCoV-19/Kenya/C6384/2020|EPI ISL 568799|B.1|Kenya|2020-05-14	Africa|hCoV-19/Senegal/9819/2020|EPI ISL 498233|B.1|Senegal|2020-04-25	0.0002778495	Africa
Africa|hCoV-19/Kenya/C639/2020|EPI ISL 568703|B|Kenya|2020-04-14	Africa|hCoV-19/Senegal/9819/2020|EPI ISL 498233|B.1|Senegal|2020-04-25	0.0004620103	Africa
Africa|hCoV-19/Kenya/C6518/2020|EPI ISL 568803|B.1.5|Kenya|2020-05-14	Africa|hCoV-19/Senegal/9819/2020|EPI ISL 498233|B.1|Senegal|2020-04-25	0.0003186483	Africa
Africa|hCoV-19/Kenya/C6524/2020|EPI ISL 568805|A|Kenya|2020-05-14	Africa|hCoV-19/Senegal/9819/2020|EPI ISL 498233|B.1|Senegal|2020-04-25	0.0005973764	Africa
Africa|hCoV-19/Kenya/C656/2020|EPI ISL 457915|B.1.5|Kenya|2020-04-13	Africa|hCoV-19/Senegal/9819/2020|EPI ISL 498233|B.1|Senegal|2020-04-25	0.0002736940	Africa
Africa|hCoV-19/Kenya/C6564/2020|EPI ISL 568806|B.1.5|Kenya|2020-05-14	Africa|hCoV-19/Senegal/9819/2020|EPI ISL 498233|B.1|Senegal|2020-04-25	0.0003576733	Africa
Africa|hCoV-19/Kenya/C6878/2020|EPI ISL 568813|B.1.1|Kenya|2020-05-15	Africa|hCoV-19/Senegal/9819/2020|EPI ISL 498233|B.1|Senegal|2020-04-25	0.0003613870	Africa
Africa|hCoV-19/Kenya/C6914/2020|EPI ISL 568817|B.1|Kenya|2020-05-15	Africa|hCoV-19/Senegal/9819/2020|EPI ISL 498233|B.1|Senegal|2020-04-25	0.0003894197	Africa
Africa|hCoV-19/Kenya/C7081/2020|EPI ISL 568824|B.1.5|Kenya|2020-05-16	Africa|hCoV-19/Senegal/9819/2020|EPI ISL 498233|B.1|Senegal|2020-04-25	0.0002888629	Africa
Africa|hCoV-19/Kenya/C713/2020|EPI ISL 457920|B.1.5|Kenya|2020-04-14	Africa|hCoV-19/Senegal/9819/2020|EPI ISL 498233|B.1|Senegal|2020-04-25	0.0002736871	Africa
Africa|hCoV-19/Kenya/C7579/2020|EPI ISL 568842|A|Kenya|2020-05-16	Africa|hCoV-19/Senegal/9819/2020|EPI ISL 498233|B.1|Senegal|2020-04-25	0.0005959824	Africa
Africa|hCoV-19/Kenya/C7605/2020|EPI ISL 568847|A|Kenya|2020-05-16	Africa|hCoV-19/Senegal/9819/2020|EPI ISL 498233|B.1|Senegal|2020-04-25	0.0005870580	Africa
Africa|hCoV-19/Kenya/C787/2020|EPI ISL 457921|B.1.5|Kenya|2020-04-15	Africa|hCoV-19/Senegal/9819/2020|EPI ISL 498233|B.1|Senegal|2020-04-25	0.0002394611	Africa
Africa|hCoV-19/Kenya/C7949/2020|EPI ISL 568852|B.1|Kenya|2020-05-18	Africa|hCoV-19/Senegal/9819/2020|EPI ISL 498233|B.1|Senegal|2020-04-25	0.0003533406	Africa
Africa|hCoV-19/Kenya/C815/2020|EPI ISL 568706|B.1|Kenya|2020-04-16	Africa|hCoV-19/Senegal/9819/2020|EPI ISL 498233|B.1|Senegal|2020-04-25	0.0003188434	Africa
Africa|hCoV-19/Kenya/C8240/2020|EPI ISL 568855|B.1.5|Kenya|2020-05-19	Africa|hCoV-19/Senegal/9819/2020|EPI ISL 498233|B.1|Senegal|2020-04-25	0.0003186287	Africa
Africa|hCoV-19/Kenya/C926/2020|EPI ISL 457928|B.1.5|Kenya|2020-04-17	Africa|hCoV-19/Senegal/9819/2020|EPI ISL 498233|B.1|Senegal|2020-04-25	0.0002748249	Africa
Africa|hCoV-19/Kenya/D5/2020|EPI ISL 457999|B.1|Kenya|2020-05-22	Africa|hCoV-19/Senegal/9819/2020|EPI ISL 498233|B.1|Senegal|2020-04-25	0.0005252894	Africa
Africa|hCoV-19/Kenya/D6/2020|EPI ISL 458000|B.40|Kenya|2020-03-17	Africa|hCoV-19/Senegal/9819/2020|EPI ISL 498233|B.1|Senegal|2020-04-25	0.0006166332	Africa
Africa|hCoV-19/Kenya/NIC 059/2020|EPI ISL 457827|B.40|Kenya|2020-03	Africa|hCoV-19/Senegal/9819/2020|EPI ISL 498233|B.1|Senegal|2020-04-25	0.0005876791	Africa
Africa|hCoV-19/Kenya/NIC 084/2020|EPI ISL 457828|B|Kenya|2020-03	Africa|hCoV-19/Senegal/9819/2020|EPI ISL 498233|B.1|Senegal|2020-04-25	0.0005475157	Africa
Africa|hCoV-19/Kenya/NIC 087/2020|EPI ISL 457829|B.1.1.20|Kenya|2020-03	Africa|hCoV-19/Senegal/9819/2020|EPI ISL 498233|B.1|Senegal|2020-04-25	0.0003792941	Africa
Africa|hCoV-19/Kenya/NIC 089/2020|EPI ISL 457830|B.1.1.20|Kenya|2020-03	Africa|hCoV-19/Senegal/9819/2020|EPI ISL 498233|B.1|Senegal|2020-04-25	0.0003949098	Africa
Africa|hCoV-19/Kenya/NIC 168/2020|EPI ISL 457832|B.1.255|Kenya|2020-03	Africa|hCoV-19/Senegal/9819/2020|EPI ISL 498233|B.1|Senegal|2020-04-25	0.0003172033	Africa
Africa|hCoV-19/Kenya/NIC 187/2020|EPI ISL 457833|B.1.5|Kenya|2020-03-20	Africa|hCoV-19/Senegal/9819/2020|EPI ISL 498233|B.1|Senegal|2020-04-25	0.0003078986	Africa
Africa|hCoV-19/Kenya/NIC 196/2020|EPI ISL 457834|B.1.1|Kenya|2020-03-21	Africa|hCoV-19/Senegal/9819/2020|EPI ISL 498233|B.1|Senegal|2020-04-25	0.0003579217	Africa
Africa|hCoV-19/Kenya/NIC 248/2020|EPI ISL 457836|B.40|Kenya|2020-03-23	Africa|hCoV-19/Senegal/9819/2020|EPI ISL 498233|B.1|Senegal|2020-04-25	0.0005232564	Africa
Africa|hCoV-19/Kenya/NIC 266/2020|EPI ISL 457838|B.6|Kenya|2020-03-24	Africa|hCoV-19/Senegal/9819/2020|EPI ISL 498233|B.1|Senegal|2020-04-25	0.0006267579	Africa
Africa|hCoV-19/Kenya/NIC 492/2020|EPI ISL 457840|B.1.5|Kenya|2020-03	Africa|hCoV-19/Senegal/9819/2020|EPI ISL 498233|B.1|Senegal|2020-04-25	0.0002486543	Africa
Africa|hCoV-19/Kenya/NIC 512/2020|EPI ISL 457841|B.1.5|Kenya|2020-03	Africa|hCoV-19/Senegal/9819/2020|EPI ISL 498233|B.1|Senegal|2020-04-25	0.0002484690	Africa
Africa|hCoV-19/Kenya/NIC 569/2020|EPI ISL 457843|B.1.1|Kenya|2020-03-29	Africa|hCoV-19/Senegal/9819/2020|EPI ISL 498233|B.1|Senegal|2020-04-25	0.0003763740	Africa
Africa|hCoV-19/Kenya/NIC 593/2020|EPI ISL 457844|B.1.1.316|Kenya|2020-03-29	Africa|hCoV-19/Senegal/9819/2020|EPI ISL 498233|B.1|Senegal|2020-04-25	0.0003875778	Africa
Africa|hCoV-19/Kenya/S052/2020|EPI ISL 457932|B.4|Kenya|2020-03-14	Africa|hCoV-19/Senegal/9819/2020|EPI ISL 498233|B.1|Senegal|2020-04-25	0.0007334776	Africa
Africa|hCoV-19/Kenya/S109/2020|EPI ISL 457933|B.4|Kenya|2020-03-23	Africa|hCoV-19/Senegal/9819/2020|EPI ISL 498233|B.1|Senegal|2020-04-25	0.0007012634	Africa
Africa|hCoV-19/Kenya/S299/2020|EPI ISL 457934|B.1.1.1|Kenya|2020-03-29	Africa|hCoV-19/Senegal/9819/2020|EPI ISL 498233|B.1|Senegal|2020-04-25	0.0005231182	Africa
Africa|hCoV-19/Madagascar/IP-01650/2020|EPI ISL 508862|B.1|Madagascar|2020-03-20	Africa|hCoV-19/Senegal/9819/2020|EPI ISL 498233|B.1|Senegal|2020-04-25	0.0003421232	Africa
Africa|hCoV-19/Madagascar/IP-01861/2020|EPI ISL 508863|B.1|Madagascar|2020-03-22	Africa|hCoV-19/Senegal/9819/2020|EPI ISL 498233|B.1|Senegal|2020-04-25	0.0003421235	Africa
Africa|hCoV-19/Mali/M002593/2020|EPI ISL 487446|A|Mali|2020-04-06	Africa|hCoV-19/Senegal/9819/2020|EPI ISL 498233|B.1|Senegal|2020-04-25	0.0005817214	Africa
Africa|hCoV-19/Mali/M002615/2020|EPI ISL 487447|A|Mali|2020-04-06	Africa|hCoV-19/Senegal/9819/2020|EPI ISL 498233|B.1|Senegal|2020-04-25	0.0005475474	Africa
Africa|hCoV-19/Mali/M002616/2020|EPI ISL 487448|A|Mali|2020-04-06	Africa|hCoV-19/Senegal/9819/2020|EPI ISL 498233|B.1|Senegal|2020-04-25	0.0005132396	Africa
Africa|hCoV-19/Mali/M002618/2020|EPI ISL 487449|A|Mali|2020-04-06	Africa|hCoV-19/Senegal/9819/2020|EPI ISL 498233|B.1|Senegal|2020-04-25	0.0005817233	Africa
Africa|hCoV-19/Mali/M002644/2020|EPI ISL 487450|A|Mali|2020-04-08	Africa|hCoV-19/Senegal/9819/2020|EPI ISL 498233|B.1|Senegal|2020-04-25	0.0006159973	Africa
Africa|hCoV-19/Mali/M002659/2020|EPI ISL 487451|A|Mali|2020-04-09	Africa|hCoV-19/Senegal/9819/2020|EPI ISL 498233|B.1|Senegal|2020-04-25	0.0005474912	Africa
Africa|hCoV-19/Mali/M002663/2020|EPI ISL 487452|A|Mali|2020-04-09	Africa|hCoV-19/Senegal/9819/2020|EPI ISL 498233|B.1|Senegal|2020-04-25	0.0006501861	Africa
Africa|hCoV-19/Mali/M002667/2020|EPI ISL 487453|B.1|Mali|2020-04-10	Africa|hCoV-19/Senegal/9819/2020|EPI ISL 498233|B.1|Senegal|2020-04-25	0.0003421235	Africa
Africa|hCoV-19/Mali/M002672/2020|EPI ISL 487454|B|Mali|2020-04-10	Africa|hCoV-19/Senegal/9819/2020|EPI ISL 498233|B.1|Senegal|2020-04-25	0.0004791614	Africa
Africa|hCoV-19/Mali/M002673/2020|EPI ISL 487455|B.1|Mali|2020-04-10	Africa|hCoV-19/Senegal/9819/2020|EPI ISL 498233|B.1|Senegal|2020-04-25	0.0002736819	Africa
Africa|hCoV-19/Mali/M002675/2020|EPI ISL 487456|A|Mali|2020-04-10	Africa|hCoV-19/Senegal/9819/2020|EPI ISL 498233|B.1|Senegal|2020-04-25	0.0005474912	Africa
Africa|hCoV-19/Mali/M002698/2020|EPI ISL 487457|A|Mali|2020-04-12	Africa|hCoV-19/Senegal/9819/2020|EPI ISL 498233|B.1|Senegal|2020-04-25	0.0005474911	Africa
Africa|hCoV-19/Mali/M002700/2020|EPI ISL 487458|B.1|Mali|2020-04-12	Africa|hCoV-19/Senegal/9819/2020|EPI ISL 498233|B.1|Senegal|2020-04-25	0.0004806350	Africa
Africa|hCoV-19/Mali/M002703/2020|EPI ISL 487459|B.1|Mali|2020-04-12	Africa|hCoV-19/Senegal/9819/2020|EPI ISL 498233|B.1|Senegal|2020-04-25	0.0003421166	Africa
Africa|hCoV-19/Mali/M002704/2020|EPI ISL 487460|A|Mali|2020-04-12	Africa|hCoV-19/Senegal/9819/2020|EPI ISL 498233|B.1|Senegal|2020-04-25	0.0004790138	Africa
Africa|hCoV-19/Mali/M002707/2020|EPI ISL 487461|A|Mali|2020-04-12	Africa|hCoV-19/Senegal/9819/2020|EPI ISL 498233|B.1|Senegal|2020-04-25	0.0006502147	Africa
Africa|hCoV-19/Mali/M002758/2020|EPI ISL 487462|B.1|Mali|2020-04-13	Africa|hCoV-19/Senegal/9819/2020|EPI ISL 498233|B.1|Senegal|2020-04-25	0.0004105931	Africa
Africa|hCoV-19/Mali/M002823/2020|EPI ISL 487463|A|Mali|2020-04-14	Africa|hCoV-19/Senegal/9819/2020|EPI ISL 498233|B.1|Senegal|2020-04-25	0.0006159531	Africa
Africa|hCoV-19/Mali/M002824/2020|EPI ISL 487464|B.1.3|Mali|2020-04-14	Africa|hCoV-19/Senegal/9819/2020|EPI ISL 498233|B.1|Senegal|2020-04-25	0.0004448078	Africa
Africa|hCoV-19/Mali/M002826/2020|EPI ISL 487465|A|Mali|2020-04-14	Africa|hCoV-19/Senegal/9819/2020|EPI ISL 498233|B.1|Senegal|2020-04-25	0.0005132624	Africa
Africa|hCoV-19/Mali/M002830/2020|EPI ISL 487466|B.1.275|Mali|2020-04-14	Africa|hCoV-19/Senegal/9819/2020|EPI ISL 498233|B.1|Senegal|2020-04-25	0.0004106015	Africa
Africa|hCoV-19/Morocco/15N/2020|EPI ISL 458150|B.1.1|Morocco|2020-05-15	Africa|hCoV-19/Senegal/9819/2020|EPI ISL 498233|B.1|Senegal|2020-04-25	0.0006510906	Africa
Africa|hCoV-19/Morocco/6887/2020|EPI ISL 459965|B.1.1|Morocco|2020-03-03	Africa|hCoV-19/Senegal/9819/2020|EPI ISL 498233|B.1|Senegal|2020-04-25	0.0003421398	Africa
Africa|hCoV-19/Morocco/6888/2020|EPI ISL 459966|B.1.1|Morocco|2020-03-15	Africa|hCoV-19/Senegal/9819/2020|EPI ISL 498233|B.1|Senegal|2020-04-25	0.0004448200	Africa
Africa|hCoV-19/Morocco/6889/2020|EPI ISL 459967|B.1.5|Morocco|2020-03-15	Africa|hCoV-19/Senegal/9819/2020|EPI ISL 498233|B.1|Senegal|2020-04-25	0.0002070086	Africa
Africa|hCoV-19/Morocco/6890/2020|EPI ISL 459968|B.1.5|Morocco|2020-03-17	Africa|hCoV-19/Senegal/9819/2020|EPI ISL 498233|B.1|Senegal|2020-04-25	0.0002407947	Africa
Africa|hCoV-19/Morocco/6891/2020|EPI ISL 459969|B.1.255|Morocco|2020-03-20	Africa|hCoV-19/Senegal/9819/2020|EPI ISL 498233|B.1|Senegal|2020-04-25	0.0002766552	Africa
Africa|hCoV-19/Morocco/6892/2020|EPI ISL 459970|B.1.5|Morocco|2020-03-17	Africa|hCoV-19/Senegal/9819/2020|EPI ISL 498233|B.1|Senegal|2020-04-25	0.0002420933	Africa
Africa|hCoV-19/Morocco/6893/2020|EPI ISL 459971|B.1.153|Morocco|2020-03-18	Africa|hCoV-19/Senegal/9819/2020|EPI ISL 498233|B.1|Senegal|2020-04-25	0.0004858407	Africa
Africa|hCoV-19/Morocco/6894/2020|EPI ISL 459972|B.1|Morocco|2020-03-20	Africa|hCoV-19/Senegal/9819/2020|EPI ISL 498233|B.1|Senegal|2020-04-25	0.0003763604	Africa
Africa|hCoV-19/Morocco/6895/2020|EPI ISL 459973|B.1.1|Morocco|2020-03-20	Africa|hCoV-19/Senegal/9819/2020|EPI ISL 498233|B.1|Senegal|2020-04-25	0.0003763616	Africa
Africa|hCoV-19/Morocco/6897/2020|EPI ISL 459975|B.1.5|Morocco|2020-03-21	Africa|hCoV-19/Senegal/9819/2020|EPI ISL 498233|B.1|Senegal|2020-04-25	0.0003078985	Africa
Africa|hCoV-19/Morocco/6898/2020|EPI ISL 459976|B.1|Morocco|2020-03-16	Africa|hCoV-19/Senegal/9819/2020|EPI ISL 498233|B.1|Senegal|2020-04-25	0.0003421386	Africa
Africa|hCoV-19/Morocco/6899/2020|EPI ISL 459977|B.1.1|Morocco|2020-04-21	Africa|hCoV-19/Senegal/9819/2020|EPI ISL 498233|B.1|Senegal|2020-04-25	0.0003763782	Africa
Africa|hCoV-19/Morocco/6900/2020|EPI ISL 459978|B.1.1.247|Morocco|2020-04-20	Africa|hCoV-19/Senegal/9819/2020|EPI ISL 498233|B.1|Senegal|2020-04-25	0.0004790778	Africa
Africa|hCoV-19/Morocco/6901/2020|EPI ISL 459979|B.1|Morocco|2020-04-19	Africa|hCoV-19/Senegal/9819/2020|EPI ISL 498233|B.1|Senegal|2020-04-25	0.0003763435	Africa
Africa|hCoV-19/Morocco/6902/2020|EPI ISL 459980|B.1.1|Morocco|2020-04-19	Africa|hCoV-19/Senegal/9819/2020|EPI ISL 498233|B.1|Senegal|2020-04-25	0.0005133082	Africa
Africa|hCoV-19/Morocco/6903/2020|EPI ISL 459981|B.1|Morocco|2020-04-19	Africa|hCoV-19/Senegal/9819/2020|EPI ISL 498233|B.1|Senegal|2020-04-25	0.0004448275	Africa
Africa|hCoV-19/Morocco/6904/2020|EPI ISL 459982|B.1|Morocco|2020-04-18	Africa|hCoV-19/Senegal/9819/2020|EPI ISL 498233|B.1|Senegal|2020-04-25	0.0004790566	Africa
Africa|hCoV-19/Morocco/6905/2020|EPI ISL 459983|B.1.1|Morocco|2020-04-21	Africa|hCoV-19/Senegal/9819/2020|EPI ISL 498233|B.1|Senegal|2020-04-25	0.0004448487	Africa
Africa|hCoV-19/Morocco/6906/2020|EPI ISL 459984|B.1.1|Morocco|2020-04-06	Africa|hCoV-19/Senegal/9819/2020|EPI ISL 498233|B.1|Senegal|2020-04-25	0.0003421398	Africa
Africa|hCoV-19/Morocco/AZ183/2020|EPI ISL 476026|B.1.1|Morocco|2020-05-11	Africa|hCoV-19/Senegal/9819/2020|EPI ISL 498233|B.1|Senegal|2020-04-25	0.0005475642	Africa
Africa|hCoV-19/Morocco/CA24/2020|EPI ISL 476025|B.1.1|Morocco|2020-05-02	Africa|hCoV-19/Senegal/9819/2020|EPI ISL 498233|B.1|Senegal|2020-04-25	0.0006845819	Africa
Africa|hCoV-19/Morocco/HMIMV-Rabat102-03/2020|EPI ISL 471456|B.1|Morocco|2020-03-31	Africa|hCoV-19/Senegal/9819/2020|EPI ISL 498233|B.1|Senegal|2020-04-25	0.0004106016	Africa
Africa|hCoV-19/Morocco/HMIMV-Rabat1025-04/2020|EPI ISL 471457|B.1|Morocco|2020-04-13	Africa|hCoV-19/Senegal/9819/2020|EPI ISL 498233|B.1|Senegal|2020-04-25	0.0003763526	Africa
Africa|hCoV-19/Morocco/HMIMV-Rabat1429-04/2020|EPI ISL 471458|B.1|Morocco|2020-04-19	Africa|hCoV-19/Senegal/9819/2020|EPI ISL 498233|B.1|Senegal|2020-04-25	0.0004790565	Africa
Africa|hCoV-19/Morocco/HMIMV-Rabat1435-04/2020|EPI ISL 471459|B.1|Morocco|2020-04-19	Africa|hCoV-19/Senegal/9819/2020|EPI ISL 498233|B.1|Senegal|2020-04-25	0.0003421165	Africa
Africa|hCoV-19/Morocco/HMIMV-Rabat1462-04/2020|EPI ISL 471460|B.1|Morocco|2020-04-19	Africa|hCoV-19/Senegal/9819/2020|EPI ISL 498233|B.1|Senegal|2020-04-25	0.0004448094	Africa
Africa|hCoV-19/Morocco/OUA677-19/2020|EPI ISL 451400|B.1.5|Morocco|2020-04-23	Africa|hCoV-19/Senegal/9819/2020|EPI ISL 498233|B.1|Senegal|2020-04-25	0.0003763692	Africa
Africa|hCoV-19/Morocco/RA85/2020|EPI ISL 467299|B.1|Morocco|2020-05-21	Africa|hCoV-19/Senegal/9819/2020|EPI ISL 498233|B.1|Senegal|2020-04-25	0.0007530993	Africa
Africa|hCoV-19/Morocco/RMPS-01/2020|EPI ISL 469017|B.1|Morocco|2020-04-13	Africa|hCoV-19/Senegal/9819/2020|EPI ISL 498233|B.1|Senegal|2020-04-25	0.0003421234	Africa
Africa|hCoV-19/Morocco/RMPS-02/2020|EPI ISL 469049|B.1|Morocco|2020-03-30	Africa|hCoV-19/Senegal/9819/2020|EPI ISL 498233|B.1|Senegal|2020-04-25	0.0003421386	Africa
Africa|hCoV-19/Morocco/RMPS-03/2020|EPI ISL 469051|B.1|Morocco|2020-04-03	Africa|hCoV-19/Senegal/9819/2020|EPI ISL 498233|B.1|Senegal|2020-04-25	0.0003763603	Africa
Africa|hCoV-19/Morocco/RMPS-04/2020|EPI ISL 469052|B.1|Morocco|2020-03-30	Africa|hCoV-19/Senegal/9819/2020|EPI ISL 498233|B.1|Senegal|2020-04-25	0.0003421234	Africa
Africa|hCoV-19/Morocco/RMPS-05/2020|EPI ISL 469053|B.1|Morocco|2020-03-30	Africa|hCoV-19/Senegal/9819/2020|EPI ISL 498233|B.1|Senegal|2020-04-25	0.0003079048	Africa
Africa|hCoV-19/Morocco/RMPS-06/2020|EPI ISL 469054|B.1|Morocco|2020-04-01	Africa|hCoV-19/Senegal/9819/2020|EPI ISL 498233|B.1|Senegal|2020-04-25	0.0003421235	Africa
Africa|hCoV-19/Morocco/RMPS-12/2020|EPI ISL 482737|B.1.1|Morocco|2020-05-08	Africa|hCoV-19/Senegal/9819/2020|EPI ISL 498233|B.1|Senegal|2020-04-25	0.0005574391	Africa
Africa|hCoV-19/Morocco/RMPS-13/2020|EPI ISL 482738|B.1|Morocco|2020-04-10	Africa|hCoV-19/Senegal/9819/2020|EPI ISL 498233|B.1|Senegal|2020-04-25	0.0003482707	Africa
Africa|hCoV-19/Morocco/RMPS-14/2020|EPI ISL 482739|B.1|Morocco|2020-04-22	Africa|hCoV-19/Senegal/9819/2020|EPI ISL 498233|B.1|Senegal|2020-04-25	0.0003550585	Africa
Africa|hCoV-19/Morocco/refstage1/2020|EPI ISL 476559|B.1.5|Morocco|2020-02-27	Africa|hCoV-19/Senegal/9819/2020|EPI ISL 498233|B.1|Senegal|2020-04-25	0.0002394613	Africa
Africa|hCoV-19/Nigeria/AB03-CV135/2020|EPI ISL 527872|B.1.5|Nigeria|2020-05-12	Africa|hCoV-19/Senegal/9819/2020|EPI ISL 498233|B.1|Senegal|2020-04-25	0.0003804678	Africa
Africa|hCoV-19/Nigeria/ED01-CV155/2020|EPI ISL 527873|B.40|Nigeria|2020-02-21	Africa|hCoV-19/Senegal/9819/2020|EPI ISL 498233|B.1|Senegal|2020-04-25	0.0006502416	Africa
Africa|hCoV-19/Nigeria/ED02-CV156/2020|EPI ISL 527874|B.40|Nigeria|2020-03-23	Africa|hCoV-19/Senegal/9819/2020|EPI ISL 498233|B.1|Senegal|2020-04-25	0.0005475156	Africa
Africa|hCoV-19/Nigeria/ED03-CV157/2020|EPI ISL 527875|B.40|Nigeria|2020-03-26	Africa|hCoV-19/Senegal/9819/2020|EPI ISL 498233|B.1|Senegal|2020-04-25	0.0006703314	Africa
Africa|hCoV-19/Nigeria/ED04-CV158/2020|EPI ISL 527876|A|Nigeria|2020-03-25	Africa|hCoV-19/Senegal/9819/2020|EPI ISL 498233|B.1|Senegal|2020-04-25	0.0005475000	Africa
Africa|hCoV-19/Nigeria/ED06-CV159/2020|EPI ISL 527877|A|Nigeria|2020-03-25	Africa|hCoV-19/Senegal/9819/2020|EPI ISL 498233|B.1|Senegal|2020-04-25	0.0005653121	Africa
Africa|hCoV-19/Nigeria/ED07-CV160/2020|EPI ISL 527878|B.40|Nigeria|2020-03-31	Africa|hCoV-19/Senegal/9819/2020|EPI ISL 498233|B.1|Senegal|2020-04-25	0.0006845522	Africa
Africa|hCoV-19/Nigeria/ED1010-CV215/2020|EPI ISL 527879|B.1.1.229|Nigeria|2020-05-04	Africa|hCoV-19/Senegal/9819/2020|EPI ISL 498233|B.1|Senegal|2020-04-25	0.0004105946	Africa
Africa|hCoV-19/Nigeria/ED18-CV161/2020|EPI ISL 527880|B.1.5|Nigeria|2020-03-25	Africa|hCoV-19/Senegal/9819/2020|EPI ISL 498233|B.1|Senegal|2020-04-25	0.0002743067	Africa
Africa|hCoV-19/Nigeria/ED20-CV162/2020|EPI ISL 527881|B.1|Nigeria|2020-03-30	Africa|hCoV-19/Senegal/9819/2020|EPI ISL 498233|B.1|Senegal|2020-04-25	0.0003421235	Africa
Africa|hCoV-19/Nigeria/ED25-CV163/2020|EPI ISL 527882|B.1.5|Nigeria|2020-05-09	Africa|hCoV-19/Senegal/9819/2020|EPI ISL 498233|B.1|Senegal|2020-04-25	0.0002736754	Africa
Africa|hCoV-19/Nigeria/ED32-CV164/2020|EPI ISL 527883|B.1.5|Nigeria|2020-05-18	Africa|hCoV-19/Senegal/9819/2020|EPI ISL 498233|B.1|Senegal|2020-04-25	0.0002415959	Africa
Africa|hCoV-19/Nigeria/ED46-CV165/2020|EPI ISL 527884|B.1.1.229|Nigeria|2020-04-24	Africa|hCoV-19/Senegal/9819/2020|EPI ISL 498233|B.1|Senegal|2020-04-25	0.0004790691	Africa
Africa|hCoV-19/Nigeria/ED48-CV193/2020|EPI ISL 527885|B.1.5|Nigeria|2020-04-26	Africa|hCoV-19/Senegal/9819/2020|EPI ISL 498233|B.1|Senegal|2020-04-25	0.0002103083	Africa
Africa|hCoV-19/Nigeria/EK025-CV58/2020|EPI ISL 487098|B.1.1.71|Nigeria|2020-04-19	Africa|hCoV-19/Senegal/9819/2020|EPI ISL 498233|B.1|Senegal|2020-04-25	0.0004904887	Africa
Africa|hCoV-19/Nigeria/EK084-CV50/2020|EPI ISL 487105|B.1.1.71|Nigeria|2020-04-23	Africa|hCoV-19/Senegal/9819/2020|EPI ISL 498233|B.1|Senegal|2020-04-25	0.0004790643	Africa
Africa|hCoV-19/Nigeria/EK220-CV54/2020|EPI ISL 487102|B.1.1|Nigeria|2020-05-14	Africa|hCoV-19/Senegal/9819/2020|EPI ISL 498233|B.1|Senegal|2020-04-25	0.0004453788	Africa
Africa|hCoV-19/Nigeria/EK254-CV60/2020|EPI ISL 487096|B.1.1|Nigeria|2020-05-19	Africa|hCoV-19/Senegal/9819/2020|EPI ISL 498233|B.1|Senegal|2020-04-25	0.0004572181	Africa
Africa|hCoV-19/Nigeria/EK291-CV115/2020|EPI ISL 527887|B.1.1|Nigeria|2020-06-02	Africa|hCoV-19/Senegal/9819/2020|EPI ISL 498233|B.1|Senegal|2020-04-25	0.0004790983	Africa
Africa|hCoV-19/Nigeria/KW017-CV24/2020|EPI ISL 455362|B.1.255|Nigeria|2020-04-10	Africa|hCoV-19/Senegal/9819/2020|EPI ISL 498233|B.1|Senegal|2020-04-25	0.0003421235	Africa
Africa|hCoV-19/Nigeria/KW298-CV48/2020|EPI ISL 487107|A|Nigeria|2020-05-08	Africa|hCoV-19/Senegal/9819/2020|EPI ISL 498233|B.1|Senegal|2020-04-25	0.0006159678	Africa
Africa|hCoV-19/Nigeria/KW326-CV52/2020|EPI ISL 487103|B.1.1|Nigeria|2020-05-09	Africa|hCoV-19/Senegal/9819/2020|EPI ISL 498233|B.1|Senegal|2020-04-25	0.0004129008	Africa
Africa|hCoV-19/Nigeria/Lagos01/2020|EPI ISL 413550|B.1.1|Nigeria|2020-02-27	Africa|hCoV-19/Senegal/9819/2020|EPI ISL 498233|B.1|Senegal|2020-04-25	0.0003461819	Africa
Africa|hCoV-19/Nigeria/NG57752/2020|EPI ISL 462992|B.1.1|Nigeria|2020-03	Africa|hCoV-19/Senegal/9819/2020|EPI ISL 498233|B.1|Senegal|2020-04-25	0.0004105937	Africa
Africa|hCoV-19/Nigeria/OG007-CV22/2020|EPI ISL 455412|B.40|Nigeria|2020-03-29	Africa|hCoV-19/Senegal/9819/2020|EPI ISL 498233|B.1|Senegal|2020-04-25	0.0005817730	Africa
Africa|hCoV-19/Nigeria/ON191-CV49/2020|EPI ISL 487106|B.1.246|Nigeria|2020-06-30	Africa|hCoV-19/Senegal/9819/2020|EPI ISL 498233|B.1|Senegal|2020-04-25	0.0004464877	Africa
Africa|hCoV-19/Nigeria/ON505-CV43/2020|EPI ISL 487112|B.1.246|Nigeria|2020-05-24	Africa|hCoV-19/Senegal/9819/2020|EPI ISL 498233|B.1|Senegal|2020-04-25	0.0004790335	Africa
Africa|hCoV-19/Nigeria/ON507-CV44/2020|EPI ISL 487111|B.1.1.10|Nigeria|2020-05-24	Africa|hCoV-19/Senegal/9819/2020|EPI ISL 498233|B.1|Senegal|2020-04-25	0.0005139656	Africa
Africa|hCoV-19/Nigeria/ON595-CV121/2020|EPI ISL 527888|B.1.1.90|Nigeria|2020-06-03	Africa|hCoV-19/Senegal/9819/2020|EPI ISL 498233|B.1|Senegal|2020-04-25	0.0005133203	Africa
Africa|hCoV-19/Nigeria/ON705-CV153/2020|EPI ISL 527889|B.1.1.1|Nigeria|2020-06-09	Africa|hCoV-19/Senegal/9819/2020|EPI ISL 498233|B.1|Senegal|2020-04-25	0.0006160101	Africa
Africa|hCoV-19/Nigeria/ON752-CV144/2020|EPI ISL 527890|B.1|Nigeria|2020-06-11	Africa|hCoV-19/Senegal/9819/2020|EPI ISL 498233|B.1|Senegal|2020-04-25	0.0004448990	Africa
Africa|hCoV-19/Nigeria/ON920-CV152/2020|EPI ISL 527891|B.1.1.220|Nigeria|2020-06-16	Africa|hCoV-19/Senegal/9819/2020|EPI ISL 498233|B.1|Senegal|2020-04-25	0.0004453379	Africa
Africa|hCoV-19/Nigeria/ON969-CV145/2020|EPI ISL 527892|B.1.1|Nigeria|2020-06-17	Africa|hCoV-19/Senegal/9819/2020|EPI ISL 498233|B.1|Senegal|2020-04-25	0.0005133536	Africa
Africa|hCoV-19/Nigeria/OS016-CV3/2020|EPI ISL 455413|B.40|Nigeria|2020-03-27	Africa|hCoV-19/Senegal/9819/2020|EPI ISL 498233|B.1|Senegal|2020-04-25	0.0005491693	Africa
Africa|hCoV-19/Nigeria/OS030-CV5/2020|EPI ISL 455415|A|Nigeria|2020-03-29	Africa|hCoV-19/Senegal/9819/2020|EPI ISL 498233|B.1|Senegal|2020-04-25	0.0006732360	Africa
Africa|hCoV-19/Nigeria/OS055-CV8/2020|EPI ISL 455418|A|Nigeria|2020-03-29	Africa|hCoV-19/Senegal/9819/2020|EPI ISL 498233|B.1|Senegal|2020-04-25	0.0006665740	Africa
Africa|hCoV-19/Nigeria/OS060-CV9/2020|EPI ISL 455419|B.1|Nigeria|2020-03-29	Africa|hCoV-19/Senegal/9819/2020|EPI ISL 498233|B.1|Senegal|2020-04-25	0.0004829839	Africa
Africa|hCoV-19/Nigeria/OS070-CV11/2020|EPI ISL 455422|A|Nigeria|2020-03-29	Africa|hCoV-19/Senegal/9819/2020|EPI ISL 498233|B.1|Senegal|2020-04-25	0.0006502019	Africa
Africa|hCoV-19/Nigeria/OS085-CV14/2020|EPI ISL 455424|A|Nigeria|2020-03-29	Africa|hCoV-19/Senegal/9819/2020|EPI ISL 498233|B.1|Senegal|2020-04-25	0.0005817471	Africa
Africa|hCoV-19/Nigeria/OS125-CV20/2020|EPI ISL 455427|A|Nigeria|2020-03-29	Africa|hCoV-19/Senegal/9819/2020|EPI ISL 498233|B.1|Senegal|2020-04-25	0.0006405246	Africa
Africa|hCoV-19/Nigeria/OS294-CV42/2020|EPI ISL 487113|B.1.5|Nigeria|2020-04-23	Africa|hCoV-19/Senegal/9819/2020|EPI ISL 498233|B.1|Senegal|2020-04-25	0.0003421297	Africa
Africa|hCoV-19/Nigeria/OS524-CV45/2020|EPI ISL 487110|B.1.22|Nigeria|2020-05-11	Africa|hCoV-19/Senegal/9819/2020|EPI ISL 498233|B.1|Senegal|2020-04-25	0.0004448078	Africa
Africa|hCoV-19/Nigeria/OS589-CV46/2020|EPI ISL 487109|B.1.22|Nigeria|2020-05-29	Africa|hCoV-19/Senegal/9819/2020|EPI ISL 498233|B.1|Senegal|2020-04-25	0.0004792024	Africa
Africa|hCoV-19/Nigeria/OY008-CV29/2020|EPI ISL 455429|B.1|Nigeria|2020-03-27	Africa|hCoV-19/Senegal/9819/2020|EPI ISL 498233|B.1|Senegal|2020-04-25	0.0003079047	Africa
Africa|hCoV-19/Nigeria/OY045A-CV35/2020|EPI ISL 455431|B.40|Nigeria|2020-04-02	Africa|hCoV-19/Senegal/9819/2020|EPI ISL 498233|B.1|Senegal|2020-04-25	0.0005476468	Africa
Africa|hCoV-19/Nigeria/OY094-CV57/2020|EPI ISL 487099|B.1.1.102|Nigeria|2020-04-24	Africa|hCoV-19/Senegal/9819/2020|EPI ISL 498233|B.1|Senegal|2020-04-25	0.0003763950	Africa
Africa|hCoV-19/Nigeria/OY175-CV51/2020|EPI ISL 487104|B.1|Nigeria|2020-05-03	Africa|hCoV-19/Senegal/9819/2020|EPI ISL 498233|B.1|Senegal|2020-04-25	0.0004509383	Africa
Africa|hCoV-19/Nigeria/OY233-CV66/2020|EPI ISL 487091|B.1.246|Nigeria|2020-05-13	Africa|hCoV-19/Senegal/9819/2020|EPI ISL 498233|B.1|Senegal|2020-04-25	0.0006159933	Africa
Africa|hCoV-19/Nigeria/OY260-CV55/2020|EPI ISL 487101|B.1.265|Nigeria|2020-05-16	Africa|hCoV-19/Senegal/9819/2020|EPI ISL 498233|B.1|Senegal|2020-04-25	0.0005132606	Africa
Africa|hCoV-19/Nigeria/OY592-CV167/2020|EPI ISL 527898|B.1.265|Nigeria|2020-06-10	Africa|hCoV-19/Senegal/9819/2020|EPI ISL 498233|B.1|Senegal|2020-04-25	0.0005817674	Africa
Africa|hCoV-19/Nigeria/OY595-CV168/2020|EPI ISL 527899|B.1.265|Nigeria|2020-06-09	Africa|hCoV-19/Senegal/9819/2020|EPI ISL 498233|B.1|Senegal|2020-04-25	0.0006016479	Africa
Africa|hCoV-19/Nigeria/OY598-CV169/2020|EPI ISL 527900|B.1.1|Nigeria|2020-06-09	Africa|hCoV-19/Senegal/9819/2020|EPI ISL 498233|B.1|Senegal|2020-04-25	0.0005956830	Africa
Africa|hCoV-19/Nigeria/OY605-CV170/2020|EPI ISL 527901|B.1.1|Nigeria|2020-06-12	Africa|hCoV-19/Senegal/9819/2020|EPI ISL 498233|B.1|Senegal|2020-04-25	0.0006502443	Africa
Africa|hCoV-19/Nigeria/OY608-CV172/2020|EPI ISL 527903|B.1.1|Nigeria|2020-06-11	Africa|hCoV-19/Senegal/9819/2020|EPI ISL 498233|B.1|Senegal|2020-04-25	0.0005183263	Africa
Africa|hCoV-19/Nigeria/OY612-CV173/2020|EPI ISL 527904|B.1.1|Nigeria|2020-06-13	Africa|hCoV-19/Senegal/9819/2020|EPI ISL 498233|B.1|Senegal|2020-04-25	0.0005132740	Africa
Africa|hCoV-19/Nigeria/OY616-CV174/2020|EPI ISL 527905|B.1.1|Nigeria|2020-06-12	Africa|hCoV-19/Senegal/9819/2020|EPI ISL 498233|B.1|Senegal|2020-04-25	0.0006508919	Africa
Africa|hCoV-19/Nigeria/OY625-CV182/2020|EPI ISL 527909|B.1.1|Nigeria|2020-06-13	Africa|hCoV-19/Senegal/9819/2020|EPI ISL 498233|B.1|Senegal|2020-04-25	0.0005195479	Africa
Africa|hCoV-19/Nigeria/OY626-CV183/2020|EPI ISL 527910|B.1.1|Nigeria|2020-06-13	Africa|hCoV-19/Senegal/9819/2020|EPI ISL 498233|B.1|Senegal|2020-04-25	0.0005175581	Africa
Africa|hCoV-19/Nigeria/OY627-CV184/2020|EPI ISL 527911|B.1.1|Nigeria|2020-06-13	Africa|hCoV-19/Senegal/9819/2020|EPI ISL 498233|B.1|Senegal|2020-04-25	0.0003765116	Africa
Africa|hCoV-19/Nigeria/OY628-CV185/2020|EPI ISL 527912|B.1.1|Nigeria|2020-06-13	Africa|hCoV-19/Senegal/9819/2020|EPI ISL 498233|B.1|Senegal|2020-04-25	0.0005817869	Africa
Africa|hCoV-19/Nigeria/OY633-CV189/2020|EPI ISL 527914|B.1.1.71|Nigeria|2020-06-16	Africa|hCoV-19/Senegal/9819/2020|EPI ISL 498233|B.1|Senegal|2020-04-25	0.0005475530	Africa
Africa|hCoV-19/Nigeria/OY636-CV192/2020|EPI ISL 527915|B.1.1|Nigeria|2020-06-17	Africa|hCoV-19/Senegal/9819/2020|EPI ISL 498233|B.1|Senegal|2020-04-25	0.0004790468	Africa
Africa|hCoV-19/Senegal/003/2020|EPI ISL 418206|B.1.356|Senegal|2020-02-28	Africa|hCoV-19/Senegal/9819/2020|EPI ISL 498233|B.1|Senegal|2020-04-25	0.0003769107	Africa
Africa|hCoV-19/Senegal/016/2020|EPI ISL 418207|B.1.356|Senegal|2020-03-02	Africa|hCoV-19/Senegal/9819/2020|EPI ISL 498233|B.1|Senegal|2020-04-25	0.0003763435	Africa
Africa|hCoV-19/Senegal/020/2020|EPI ISL 418208|B.1.356|Senegal|2020-03-04	Africa|hCoV-19/Senegal/9819/2020|EPI ISL 498233|B.1|Senegal|2020-04-25	0.0003763436	Africa
Africa|hCoV-19/Senegal/026/2020|EPI ISL 418209|B.1.356|Senegal|2020-03-03	Africa|hCoV-19/Senegal/9819/2020|EPI ISL 498233|B.1|Senegal|2020-04-25	0.0004105650	Africa
Africa|hCoV-19/Senegal/073/2020|EPI ISL 418210|B.1|Senegal|2020-03-10	Africa|hCoV-19/Senegal/9819/2020|EPI ISL 498233|B.1|Senegal|2020-04-25	0.0002736875	Africa
Africa|hCoV-19/Senegal/082/2020|EPI ISL 418211|B.1|Senegal|2020-03-11	Africa|hCoV-19/Senegal/9819/2020|EPI ISL 498233|B.1|Senegal|2020-04-25	0.0002736875	Africa
Africa|hCoV-19/Senegal/087/2020|EPI ISL 418212|B.1|Senegal|2020-03-11	Africa|hCoV-19/Senegal/9819/2020|EPI ISL 498233|B.1|Senegal|2020-04-25	0.0002736875	Africa
Africa|hCoV-19/Senegal/094/2020|EPI ISL 418213|B.1|Senegal|2020-03-12	Africa|hCoV-19/Senegal/9819/2020|EPI ISL 498233|B.1|Senegal|2020-04-25	0.0003079048	Africa
Africa|hCoV-19/Senegal/102/2020|EPI ISL 418214|B.1|Senegal|2020-03-12	Africa|hCoV-19/Senegal/9819/2020|EPI ISL 498233|B.1|Senegal|2020-04-25	0.0002815459	Africa
Africa|hCoV-19/Senegal/119/2020|EPI ISL 418215|B.1|Senegal|2020-03-12	Africa|hCoV-19/Senegal/9819/2020|EPI ISL 498233|B.1|Senegal|2020-04-25	0.0003441555	Africa
Africa|hCoV-19/Senegal/1351/2020|EPI ISL 480556|B.6|Senegal|2020-03-28	Africa|hCoV-19/Senegal/9819/2020|EPI ISL 498233|B.1|Senegal|2020-04-25	0.0005475026	Africa
Africa|hCoV-19/Senegal/136/2020|EPI ISL 418216|A.2|Senegal|2020-03-13	Africa|hCoV-19/Senegal/9819/2020|EPI ISL 498233|B.1|Senegal|2020-04-25	0.0006502149	Africa
Africa|hCoV-19/Senegal/139/2020|EPI ISL 418217|B.1|Senegal|2020-03-13	Africa|hCoV-19/Senegal/9819/2020|EPI ISL 498233|B.1|Senegal|2020-04-25	0.0002410248	Africa
Africa|hCoV-19/Senegal/1683/2020|EPI ISL 480783|B.1|Senegal|2020-03-31	Africa|hCoV-19/Senegal/9819/2020|EPI ISL 498233|B.1|Senegal|2020-04-25	0.0002394611	Africa
Africa|hCoV-19/Senegal/1749/2020|EPI ISL 480787|B.1|Senegal|2020-03-31	Africa|hCoV-19/Senegal/9819/2020|EPI ISL 498233|B.1|Senegal|2020-04-25	0.0003079049	Africa
Africa|hCoV-19/Senegal/1966/2020|EPI ISL 480789|A.11|Senegal|2020-04-01	Africa|hCoV-19/Senegal/9819/2020|EPI ISL 498233|B.1|Senegal|2020-04-25	0.0005817098	Africa
Africa|hCoV-19/Senegal/2840/2020|EPI ISL 481220|B.1|Senegal|2020-04-06	Africa|hCoV-19/Senegal/9819/2020|EPI ISL 498233|B.1|Senegal|2020-04-25	0.0005219741	Africa
Africa|hCoV-19/Senegal/2865/2020|EPI ISL 481234|B.1|Senegal|2020-04-07	Africa|hCoV-19/Senegal/9819/2020|EPI ISL 498233|B.1|Senegal|2020-04-25	0.0004129513	Africa
Africa|hCoV-19/Senegal/306/2020|EPI ISL 420069|B.3|Senegal|2020-03-17	Africa|hCoV-19/Senegal/9819/2020|EPI ISL 498233|B.1|Senegal|2020-04-25	0.0004448006	Africa
Africa|hCoV-19/Senegal/315/2020|EPI ISL 420070|B.1|Senegal|2020-03-17	Africa|hCoV-19/Senegal/9819/2020|EPI ISL 498233|B.1|Senegal|2020-04-25	0.0002736754	Africa
Africa|hCoV-19/Senegal/328/2020|EPI ISL 420071|B.1|Senegal|2020-03-17	Africa|hCoV-19/Senegal/9819/2020|EPI ISL 498233|B.1|Senegal|2020-04-25	0.0004522905	Africa
Africa|hCoV-19/Senegal/3331/2020|EPI ISL 481235|B.1.5|Senegal|2020-04-09	Africa|hCoV-19/Senegal/9819/2020|EPI ISL 498233|B.1|Senegal|2020-04-25	0.0002052482	Africa
Africa|hCoV-19/Senegal/370/2020|EPI ISL 420072|B.1|Senegal|2020-03-18	Africa|hCoV-19/Senegal/9819/2020|EPI ISL 498233|B.1|Senegal|2020-04-25	0.0003768502	Africa
Africa|hCoV-19/Senegal/382/2020|EPI ISL 420073|B.1|Senegal|2020-03-19	Africa|hCoV-19/Senegal/9819/2020|EPI ISL 498233|B.1|Senegal|2020-04-25	0.0003763770	Africa
Africa|hCoV-19/Senegal/45436/2020|EPI ISL 498238|B.1.1|Senegal|2020-05-27	Africa|hCoV-19/Senegal/9819/2020|EPI ISL 498233|B.1|Senegal|2020-04-25	0.0004450010	Africa
Africa|hCoV-19/Senegal/45557/2020|EPI ISL 498239|B.1.1|Senegal|2020-05-27	Africa|hCoV-19/Senegal/9819/2020|EPI ISL 498233|B.1|Senegal|2020-04-25	0.0005164074	Africa
Africa|hCoV-19/Senegal/52357/2020|EPI ISL 498240|B.1.5.12|Senegal|2020-06-03	Africa|hCoV-19/Senegal/9819/2020|EPI ISL 498233|B.1|Senegal|2020-04-25	0.0004267564	Africa
Africa|hCoV-19/Senegal/52907/2020|EPI ISL 498241|B.1.5.12|Senegal|2020-06-05	Africa|hCoV-19/Senegal/9819/2020|EPI ISL 498233|B.1|Senegal|2020-04-25	0.0006649283	Africa
Africa|hCoV-19/Senegal/55499/2020|EPI ISL 498242|B.1.5|Senegal|2020-06-07	Africa|hCoV-19/Senegal/9819/2020|EPI ISL 498233|B.1|Senegal|2020-04-25	0.0003764301	Africa
Africa|hCoV-19/Senegal/55703/2020|EPI ISL 477148|B.1.356|Senegal|2020-06-07	Africa|hCoV-19/Senegal/9819/2020|EPI ISL 498233|B.1|Senegal|2020-04-25	0.0004569171	Africa
Africa|hCoV-19/Senegal/55728/2020|EPI ISL 477150|B.1.5.12|Senegal|2020-06-07	Africa|hCoV-19/Senegal/9819/2020|EPI ISL 498233|B.1|Senegal|2020-04-25	0.0004141737	Africa
Africa|hCoV-19/Senegal/55738/2020|EPI ISL 477141|B.1.5.12|Senegal|2020-06-07	Africa|hCoV-19/Senegal/9819/2020|EPI ISL 498233|B.1|Senegal|2020-04-25	0.0005956046	Africa
Africa|hCoV-19/Senegal/55752/2020|EPI ISL 477149|B.1.5.12|Senegal|2020-06-07	Africa|hCoV-19/Senegal/9819/2020|EPI ISL 498233|B.1|Senegal|2020-04-25	0.0004158772	Africa
Africa|hCoV-19/Senegal/57065/2020|EPI ISL 476148|B.1.1.44|Senegal|2020-06-09	Africa|hCoV-19/Senegal/9819/2020|EPI ISL 498233|B.1|Senegal|2020-04-25	0.0005142230	Africa
Africa|hCoV-19/Senegal/5718/2020|EPI ISL 481236|B.1|Senegal|2020-04-18	Africa|hCoV-19/Senegal/9819/2020|EPI ISL 498233|B.1|Senegal|2020-04-25	0.0001368265	Africa
Africa|hCoV-19/Senegal/57273/2020|EPI ISL 498243|B.1.5.12|Senegal|2020-06-07	Africa|hCoV-19/Senegal/9819/2020|EPI ISL 498233|B.1|Senegal|2020-04-25	0.0004448141	Africa
Africa|hCoV-19/Senegal/57476/2020|EPI ISL 476149|B.1.5.12|Senegal|2020-06-06	Africa|hCoV-19/Senegal/9819/2020|EPI ISL 498233|B.1|Senegal|2020-04-25	0.0005844207	Africa
Africa|hCoV-19/Senegal/57503/2020|EPI ISL 498244|B.1.5.12|Senegal|2020-06-09	Africa|hCoV-19/Senegal/9819/2020|EPI ISL 498233|B.1|Senegal|2020-04-25	0.0005741377	Africa
Africa|hCoV-19/Senegal/57540/2020|EPI ISL 476491|B.1.5.12|Senegal|2020-06-09	Africa|hCoV-19/Senegal/9819/2020|EPI ISL 498233|B.1|Senegal|2020-04-25	0.0005881317	Africa
Africa|hCoV-19/Senegal/5766/2020|EPI ISL 481237|B.1.5.12|Senegal|2020-04-17	Africa|hCoV-19/Senegal/9819/2020|EPI ISL 498233|B.1|Senegal|2020-04-25	0.0004448183	Africa
Africa|hCoV-19/Senegal/5770/2020|EPI ISL 481238|B.1|Senegal|2020-04-17	Africa|hCoV-19/Senegal/9819/2020|EPI ISL 498233|B.1|Senegal|2020-04-25	0.0002831070	Africa
Africa|hCoV-19/Senegal/5785/2020|EPI ISL 481239|B.1.5.12|Senegal|2020-04-17	Africa|hCoV-19/Senegal/9819/2020|EPI ISL 498233|B.1|Senegal|2020-04-25	0.0003764689	Africa
Africa|hCoV-19/Senegal/5971/2020|EPI ISL 481240|B.1.5|Senegal|2020-04-18	Africa|hCoV-19/Senegal/9819/2020|EPI ISL 498233|B.1|Senegal|2020-04-25	0.0002396170	Africa
Africa|hCoV-19/Senegal/5986/2020|EPI ISL 481243|B.1|Senegal|2020-04-18	Africa|hCoV-19/Senegal/9819/2020|EPI ISL 498233|B.1|Senegal|2020-04-25	0.0003421320	Africa
Africa|hCoV-19/Senegal/600/2020|EPI ISL 420074|B.1.5|Senegal|2020-03-20	Africa|hCoV-19/Senegal/9819/2020|EPI ISL 498233|B.1|Senegal|2020-04-25	0.0003079059	Africa
Africa|hCoV-19/Senegal/611/2020|EPI ISL 420076|B.1|Senegal|2020-03-20	Africa|hCoV-19/Senegal/9819/2020|EPI ISL 498233|B.1|Senegal|2020-04-25	0.0003421386	Africa
Africa|hCoV-19/Senegal/618/2020|EPI ISL 420077|A|Senegal|2020-03-20	Africa|hCoV-19/Senegal/9819/2020|EPI ISL 498233|B.1|Senegal|2020-04-25	0.0005474912	Africa
Africa|hCoV-19/Senegal/620/2020|EPI ISL 420078|A.11|Senegal|2020-03-20	Africa|hCoV-19/Senegal/9819/2020|EPI ISL 498233|B.1|Senegal|2020-04-25	0.0005487868	Africa
Africa|hCoV-19/Senegal/62365/2020|EPI ISL 476492|B.1.5.12|Senegal|2020-06-10	Africa|hCoV-19/Senegal/9819/2020|EPI ISL 498233|B.1|Senegal|2020-04-25	0.0004105848	Africa
Africa|hCoV-19/Senegal/62368/2020|EPI ISL 476493|B.1.1|Senegal|2020-06-10	Africa|hCoV-19/Senegal/9819/2020|EPI ISL 498233|B.1|Senegal|2020-04-25	0.0003763615	Africa
Africa|hCoV-19/Senegal/62431/2020|EPI ISL 498247|B.1.5.12|Senegal|2020-06-10	Africa|hCoV-19/Senegal/9819/2020|EPI ISL 498233|B.1|Senegal|2020-04-25	0.0003782251	Africa
Africa|hCoV-19/Senegal/62872/2020|EPI ISL 476494|B.1.5.12|Senegal|2020-06-11	Africa|hCoV-19/Senegal/9819/2020|EPI ISL 498233|B.1|Senegal|2020-04-25	0.0004110309	Africa
Africa|hCoV-19/Senegal/62874/2020|EPI ISL 476495|B.1.5.12|Senegal|2020-06-11	Africa|hCoV-19/Senegal/9819/2020|EPI ISL 498233|B.1|Senegal|2020-04-25	0.0004804866	Africa
Africa|hCoV-19/Senegal/63263/2020|EPI ISL 498249|B.1.5.12|Senegal|2020-06-11	Africa|hCoV-19/Senegal/9819/2020|EPI ISL 498233|B.1|Senegal|2020-04-25	0.0004121015	Africa
Africa|hCoV-19/Senegal/63728/2020|EPI ISL 476497|B.1.356|Senegal|2020-06-12	Africa|hCoV-19/Senegal/9819/2020|EPI ISL 498233|B.1|Senegal|2020-04-25	0.0004853547	Africa
Africa|hCoV-19/Senegal/63742/2020|EPI ISL 476514|B.1.5.12|Senegal|2020-06-12	Africa|hCoV-19/Senegal/9819/2020|EPI ISL 498233|B.1|Senegal|2020-04-25	0.0004448183	Africa
Africa|hCoV-19/Senegal/640/2020|EPI ISL 420079|B.1|Senegal|2020-03-20	Africa|hCoV-19/Senegal/9819/2020|EPI ISL 498233|B.1|Senegal|2020-04-25	0.0003846365	Africa
Africa|hCoV-19/Senegal/64033/2020|EPI ISL 485715|B.1.5|Senegal|2020-06-12	Africa|hCoV-19/Senegal/9819/2020|EPI ISL 498233|B.1|Senegal|2020-04-25	0.0003421400	Africa
Africa|hCoV-19/Senegal/64076/2020|EPI ISL 485716|B.1|Senegal|2020-06-12	Africa|hCoV-19/Senegal/9819/2020|EPI ISL 498233|B.1|Senegal|2020-04-25	0.0006845863	Africa
Africa|hCoV-19/Senegal/64096/2020|EPI ISL 485717|B.1.5.12|Senegal|2020-06-12	Africa|hCoV-19/Senegal/9819/2020|EPI ISL 498233|B.1|Senegal|2020-04-25	0.0004479692	Africa
Africa|hCoV-19/Senegal/64101/2020|EPI ISL 476516|B.1.5.12|Senegal|2020-06-12	Africa|hCoV-19/Senegal/9819/2020|EPI ISL 498233|B.1|Senegal|2020-04-25	0.0004117581	Africa
Africa|hCoV-19/Senegal/64163/2020|EPI ISL 477159|B.1.5.12|Senegal|2020-06-12	Africa|hCoV-19/Senegal/9819/2020|EPI ISL 498233|B.1|Senegal|2020-04-25	0.0005608515	Africa
Africa|hCoV-19/Senegal/64166/2020|EPI ISL 476558|B.1.5.12|Senegal|2020-06-12	Africa|hCoV-19/Senegal/9819/2020|EPI ISL 498233|B.1|Senegal|2020-04-25	0.0005495887	Africa
Africa|hCoV-19/Senegal/6427/2020|EPI ISL 486873|B.1.5|Senegal|2020-04-20	Africa|hCoV-19/Senegal/9819/2020|EPI ISL 498233|B.1|Senegal|2020-04-25	0.0002394609	Africa
Africa|hCoV-19/Senegal/6430/2020|EPI ISL 486872|B.1.1|Senegal|2020-04-11	Africa|hCoV-19/Senegal/9819/2020|EPI ISL 498233|B.1|Senegal|2020-04-25	0.0003764686	Africa
Africa|hCoV-19/Senegal/64709/2020|EPI ISL 476560|B.1.5.12|Senegal|2020-06-13	Africa|hCoV-19/Senegal/9819/2020|EPI ISL 498233|B.1|Senegal|2020-04-25	0.0008804625	Africa
Africa|hCoV-19/Senegal/64716/2020|EPI ISL 498250|B.1.5.12|Senegal|2020-06-13	Africa|hCoV-19/Senegal/9819/2020|EPI ISL 498233|B.1|Senegal|2020-04-25	0.0003766672	Africa
Africa|hCoV-19/Senegal/64729/2020|EPI ISL 477155|B.1.1.44|Senegal|2020-06-11	Africa|hCoV-19/Senegal/9819/2020|EPI ISL 498233|B.1|Senegal|2020-04-25	0.0005849412	Africa
Africa|hCoV-19/Senegal/64763/2020|EPI ISL 476562|B.1.292|Senegal|2020-06-13	Africa|hCoV-19/Senegal/9819/2020|EPI ISL 498233|B.1|Senegal|2020-04-25	0.0004106013	Africa
Africa|hCoV-19/Senegal/64766/2020|EPI ISL 476564|B.1.5.12|Senegal|2020-06-13	Africa|hCoV-19/Senegal/9819/2020|EPI ISL 498233|B.1|Senegal|2020-04-25	0.0004790027	Africa
Africa|hCoV-19/Senegal/64771/2020|EPI ISL 482874|B.1.1.44|Senegal|2020-06-13	Africa|hCoV-19/Senegal/9819/2020|EPI ISL 498233|B.1|Senegal|2020-04-25	0.0005818587	Africa
Africa|hCoV-19/Senegal/64772/2020|EPI ISL 477154|B.1.5.12|Senegal|2020-06-13	Africa|hCoV-19/Senegal/9819/2020|EPI ISL 498233|B.1|Senegal|2020-04-25	0.0005615325	Africa
Africa|hCoV-19/Senegal/6481/2020|EPI ISL 486871|B.1.5|Senegal|2020-04-21	Africa|hCoV-19/Senegal/9819/2020|EPI ISL 498233|B.1|Senegal|2020-04-25	0.0002052832	Africa
Africa|hCoV-19/Senegal/64916/2020|EPI ISL 477156|B.1.5.12|Senegal|2020-06-13	Africa|hCoV-19/Senegal/9819/2020|EPI ISL 498233|B.1|Senegal|2020-04-25	0.0004471099	Africa
Africa|hCoV-19/Senegal/64932/2020|EPI ISL 476569|B.1.1.44|Senegal|2020-06-13	Africa|hCoV-19/Senegal/9819/2020|EPI ISL 498233|B.1|Senegal|2020-04-25	0.0004449308	Africa
Africa|hCoV-19/Senegal/64969/2020|EPI ISL 476570|B.1.5.12|Senegal|2020-06-13	Africa|hCoV-19/Senegal/9819/2020|EPI ISL 498233|B.1|Senegal|2020-04-25	0.0006360510	Africa
Africa|hCoV-19/Senegal/65030/2020|EPI ISL 476572|B.1.5.12|Senegal|2020-06-14	Africa|hCoV-19/Senegal/9819/2020|EPI ISL 498233|B.1|Senegal|2020-04-25	0.0004105561	Africa
Africa|hCoV-19/Senegal/65052/2020|EPI ISL 476574|B.1.5|Senegal|2020-06-13	Africa|hCoV-19/Senegal/9819/2020|EPI ISL 498233|B.1|Senegal|2020-04-25	0.0003085666	Africa
Africa|hCoV-19/Senegal/65428/2020|EPI ISL 485712|B.1.5.12|Senegal|2020-06-14	Africa|hCoV-19/Senegal/9819/2020|EPI ISL 498233|B.1|Senegal|2020-04-25	0.0006188366	Africa
Africa|hCoV-19/Senegal/65481/2020|EPI ISL 477151|B.1.1|Senegal|2020-06-14	Africa|hCoV-19/Senegal/9819/2020|EPI ISL 498233|B.1|Senegal|2020-04-25	0.0005235974	Africa
Africa|hCoV-19/Senegal/65548/2020|EPI ISL 477153|B.1.5.12|Senegal|2020-06-14	Africa|hCoV-19/Senegal/9819/2020|EPI ISL 498233|B.1|Senegal|2020-04-25	0.0004899446	Africa
Africa|hCoV-19/Senegal/65601/2020|EPI ISL 485713|B.1.5.12|Senegal|2020-06-14	Africa|hCoV-19/Senegal/9819/2020|EPI ISL 498233|B.1|Senegal|2020-04-25	0.0004105666	Africa
Africa|hCoV-19/Senegal/659/2020|EPI ISL 480554|B.1|Senegal|2020-03-21	Africa|hCoV-19/Senegal/9819/2020|EPI ISL 498233|B.1|Senegal|2020-04-25	0.0002736753	Africa
Africa|hCoV-19/Senegal/6597/2020|EPI ISL 486870|B.1.356|Senegal|2020-04-23	Africa|hCoV-19/Senegal/9819/2020|EPI ISL 498233|B.1|Senegal|2020-04-25	0.0004105650	Africa
Africa|hCoV-19/Senegal/6619/2020|EPI ISL 498230|B.1|Senegal|2020-04-21	Africa|hCoV-19/Senegal/9819/2020|EPI ISL 498233|B.1|Senegal|2020-04-25	0.0003078985	Africa
Africa|hCoV-19/Senegal/6626/2020|EPI ISL 498229|B.1|Senegal|2020-04-21	Africa|hCoV-19/Senegal/9819/2020|EPI ISL 498233|B.1|Senegal|2020-04-25	0.0003421317	Africa
Africa|hCoV-19/Senegal/66298/2020|EPI ISL 485708|B.1.5.12|Senegal|2020-06-15	Africa|hCoV-19/Senegal/9819/2020|EPI ISL 498233|B.1|Senegal|2020-04-25	0.0005818250	Africa
Africa|hCoV-19/Senegal/66443/2020|EPI ISL 485711|B.1.1|Senegal|2020-06-15	Africa|hCoV-19/Senegal/9819/2020|EPI ISL 498233|B.1|Senegal|2020-04-25	0.0006224312	Africa
Africa|hCoV-19/Senegal/66458/2020|EPI ISL 485710|B.1.1|Senegal|2020-06-15	Africa|hCoV-19/Senegal/9819/2020|EPI ISL 498233|B.1|Senegal|2020-04-25	0.0004106032	Africa
Africa|hCoV-19/Senegal/6751/2020|EPI ISL 486859|B.1.1|Senegal|2020-04-21	Africa|hCoV-19/Senegal/9819/2020|EPI ISL 498233|B.1|Senegal|2020-04-25	0.0003776795	Africa
Africa|hCoV-19/Senegal/6762/2020|EPI ISL 486869|B.1.5.12|Senegal|2020-04-21	Africa|hCoV-19/Senegal/9819/2020|EPI ISL 498233|B.1|Senegal|2020-04-25	0.0005610717	Africa
Africa|hCoV-19/Senegal/68303/2020|EPI ISL 477143|B.1.5.12|Senegal|2020-06-17	Africa|hCoV-19/Senegal/9819/2020|EPI ISL 498233|B.1|Senegal|2020-04-25	0.0004483834	Africa
Africa|hCoV-19/Senegal/68349/2020|EPI ISL 485635|B.1.5.12|Senegal|2020-06-18	Africa|hCoV-19/Senegal/9819/2020|EPI ISL 498233|B.1|Senegal|2020-04-25	0.0005132400	Africa
Africa|hCoV-19/Senegal/6837/2020|EPI ISL 486868|B.1.272|Senegal|2020-04-21	Africa|hCoV-19/Senegal/9819/2020|EPI ISL 498233|B.1|Senegal|2020-04-25	0.0004796671	Africa
Africa|hCoV-19/Senegal/6839/2020|EPI ISL 486867|B.1|Senegal|2020-04-23	Africa|hCoV-19/Senegal/9819/2020|EPI ISL 498233|B.1|Senegal|2020-04-25	0.0003424905	Africa
Africa|hCoV-19/Senegal/68458/2020|EPI ISL 482878|B.1.1|Senegal|2020-06-18	Africa|hCoV-19/Senegal/9819/2020|EPI ISL 498233|B.1|Senegal|2020-04-25	0.0004106033	Africa
Africa|hCoV-19/Senegal/6847/2020|EPI ISL 486865|B.1.272|Senegal|2020-04-02	Africa|hCoV-19/Senegal/9819/2020|EPI ISL 498233|B.1|Senegal|2020-04-25	0.0004448077	Africa
Africa|hCoV-19/Senegal/68488/2020|EPI ISL 482877|B.1.356|Senegal|2020-06-17	Africa|hCoV-19/Senegal/9819/2020|EPI ISL 498233|B.1|Senegal|2020-04-25	0.0005474653	Africa
Africa|hCoV-19/Senegal/68525/2020|EPI ISL 477142|B.1.1|Senegal|2020-06-17	Africa|hCoV-19/Senegal/9819/2020|EPI ISL 498233|B.1|Senegal|2020-04-25	0.0006327429	Africa
Africa|hCoV-19/Senegal/68548/2020|EPI ISL 482876|B.1.5.12|Senegal|2020-06-17	Africa|hCoV-19/Senegal/9819/2020|EPI ISL 498233|B.1|Senegal|2020-04-25	0.0003789621	Africa
Africa|hCoV-19/Senegal/68550/2020|EPI ISL 482875|B.1.5.12|Senegal|2020-06-16	Africa|hCoV-19/Senegal/9819/2020|EPI ISL 498233|B.1|Senegal|2020-04-25	0.0004112601	Africa
Africa|hCoV-19/Senegal/6914/2020|EPI ISL 498237|B.1.5|Senegal|2020-04-24	Africa|hCoV-19/Senegal/9819/2020|EPI ISL 498233|B.1|Senegal|2020-04-25	0.0002754468	Africa
Africa|hCoV-19/Senegal/6934/2020|EPI ISL 498235|B.1.5.12|Senegal|2020-04-22	Africa|hCoV-19/Senegal/9819/2020|EPI ISL 498233|B.1|Senegal|2020-04-25	0.0004452453	Africa
Africa|hCoV-19/Senegal/70339/2020|EPI ISL 477146|B.1.5.12|Senegal|2020-06-20	Africa|hCoV-19/Senegal/9819/2020|EPI ISL 498233|B.1|Senegal|2020-04-25	0.0004885282	Africa
Africa|hCoV-19/Senegal/70427/2020|EPI ISL 477144|B.1.5.12|Senegal|2020-06-20	Africa|hCoV-19/Senegal/9819/2020|EPI ISL 498233|B.1|Senegal|2020-04-25	0.0004889324	Africa
Africa|hCoV-19/Senegal/70440/2020|EPI ISL 477145|B.1.5.12|Senegal|2020-06-19	Africa|hCoV-19/Senegal/9819/2020|EPI ISL 498233|B.1|Senegal|2020-04-25	0.0005598313	Africa
Africa|hCoV-19/Senegal/83493/2020|EPI ISL 498252|B.1.1.44|Senegal|2020-07-09	Africa|hCoV-19/Senegal/9819/2020|EPI ISL 498233|B.1|Senegal|2020-04-25	0.0005938628	Africa
Africa|hCoV-19/Senegal/9068/2020|EPI ISL 498236|B.1.356|Senegal|2020-04-24	Africa|hCoV-19/Senegal/9819/2020|EPI ISL 498233|B.1|Senegal|2020-04-25	0.0004105653	Africa
Africa|hCoV-19/Senegal/9250/2020|EPI ISL 486866|B.1.1|Senegal|2020-04-22	Africa|hCoV-19/Senegal/9819/2020|EPI ISL 498233|B.1|Senegal|2020-04-25	0.0006160374	Africa
Africa|hCoV-19/Senegal/9256/2020|EPI ISL 486864|B.1.1|Senegal|2020-04-23	Africa|hCoV-19/Senegal/9819/2020|EPI ISL 498233|B.1|Senegal|2020-04-25	0.0004453234	Africa
Africa|hCoV-19/Senegal/9369/2020|EPI ISL 486863|B.1.5|Senegal|2020-04-25	Africa|hCoV-19/Senegal/9819/2020|EPI ISL 498233|B.1|Senegal|2020-04-25	0.0002052483	Africa
Africa|hCoV-19/Senegal/9392/2020|EPI ISL 486862|B.1.1|Senegal|2020-04-25	Africa|hCoV-19/Senegal/9819/2020|EPI ISL 498233|B.1|Senegal|2020-04-25	0.0004450560	Africa
Africa|hCoV-19/Senegal/9439/2020|EPI ISL 486861|B.1.1.44|Senegal|2020-04-25	Africa|hCoV-19/Senegal/9819/2020|EPI ISL 498233|B.1|Senegal|2020-04-25	0.0004106874	Africa
Africa|hCoV-19/Senegal/9615/2020|EPI ISL 486860|B.1.5.12|Senegal|2020-04-25	Africa|hCoV-19/Senegal/9819/2020|EPI ISL 498233|B.1|Senegal|2020-04-25	0.0003763359	Africa
Africa|hCoV-19/Algeria/G0638 2264/2020|EPI ISL 418241|B.1|Algeria|2020-03-02	Africa|hCoV-19/Senegal/9821/2020|EPI ISL 498232|B.1.356|Senegal|2020-04-25	0.0002719427	Africa
Africa|hCoV-19/Algeria/G0640 2265/2020|EPI ISL 418242|B.1|Algeria|2020-03-08	Africa|hCoV-19/Senegal/9821/2020|EPI ISL 498232|B.1.356|Senegal|2020-04-25	0.0001699537	Africa
Africa|hCoV-19/Algeria/G0860 2262/2020|EPI ISL 420037|B.1|Algeria|2020-03-02	Africa|hCoV-19/Senegal/9821/2020|EPI ISL 498232|B.1.356|Senegal|2020-04-25	0.0001699537	Africa
Africa|hCoV-19/Benin/1022/2020|EPI ISL 476826|B.1|Benin|2020-03-25	Africa|hCoV-19/Senegal/9821/2020|EPI ISL 498232|B.1.356|Senegal|2020-04-25	0.0002719916	Africa
Africa|hCoV-19/Benin/1092/2020|EPI ISL 476827|B.1|Benin|2020-03-27	Africa|hCoV-19/Senegal/9821/2020|EPI ISL 498232|B.1.356|Senegal|2020-04-25	0.0002720831	Africa
Africa|hCoV-19/Benin/1408/2020|EPI ISL 476825|B.1.356|Benin|2020-04-04	Africa|hCoV-19/Senegal/9821/2020|EPI ISL 498232|B.1.356|Senegal|2020-04-25	0.0000339903	Africa
Africa|hCoV-19/Benin/1409/2020|EPI ISL 476828|B.1|Benin|2020-04-06	Africa|hCoV-19/Senegal/9821/2020|EPI ISL 498232|B.1.356|Senegal|2020-04-25	0.0001361977	Africa
Africa|hCoV-19/Benin/1950/2020|EPI ISL 476830|A|Benin|2020-04-15	Africa|hCoV-19/Senegal/9821/2020|EPI ISL 498232|B.1.356|Senegal|2020-04-25	0.0005101560	Africa
Africa|hCoV-19/Benin/197/2020|EPI ISL 476822|B.1.178|Benin|2020-03-15	Africa|hCoV-19/Senegal/9821/2020|EPI ISL 498232|B.1.356|Senegal|2020-04-25	0.0002720220	Africa
Africa|hCoV-19/Benin/2012/2020|EPI ISL 476831|A|Benin|2020-04-15	Africa|hCoV-19/Senegal/9821/2020|EPI ISL 498232|B.1.356|Senegal|2020-04-25	0.0005100691	Africa
Africa|hCoV-19/Benin/260/2020|EPI ISL 476823|B.1.292|Benin|2020-03-17	Africa|hCoV-19/Senegal/9821/2020|EPI ISL 498232|B.1.356|Senegal|2020-04-25	0.0002379659	Africa
Africa|hCoV-19/Benin/314/2020|EPI ISL 476834|B.1.5|Benin|2020-03-17	Africa|hCoV-19/Senegal/9821/2020|EPI ISL 498232|B.1.356|Senegal|2020-04-25	0.0002379993	Africa
Africa|hCoV-19/Benin/461/2020|EPI ISL 476833|A|Benin|2020-03-17	Africa|hCoV-19/Senegal/9821/2020|EPI ISL 498232|B.1.356|Senegal|2020-04-25	0.0004760341	Africa
Africa|hCoV-19/Benin/501/2020|EPI ISL 476824|B.1.356|Benin|2020-03-17	Africa|hCoV-19/Senegal/9821/2020|EPI ISL 498232|B.1.356|Senegal|2020-04-25	0.0000339880	Africa
Africa|hCoV-19/Benin/843/2020|EPI ISL 476829|A|Benin|2020-03-19	Africa|hCoV-19/Senegal/9821/2020|EPI ISL 498232|B.1.356|Senegal|2020-04-25	0.0003740545	Africa
Africa|hCoV-19/Botswana/BOT0455/2020|EPI ISL 560386|B.1|Botswana|2020-03-28	Africa|hCoV-19/Senegal/9821/2020|EPI ISL 498232|B.1.356|Senegal|2020-04-25	0.0001019681	Africa
Africa|hCoV-19/Botswana/BOT2254/2020|EPI ISL 560390|B.1.1|Botswana|2020-04-08	Africa|hCoV-19/Senegal/9821/2020|EPI ISL 498232|B.1.356|Senegal|2020-04-25	0.0003115426	Africa
Africa|hCoV-19/Botswana/BOT2283/2020|EPI ISL 560385|B.1|Botswana|2020-04-07	Africa|hCoV-19/Senegal/9821/2020|EPI ISL 498232|B.1.356|Senegal|2020-04-25	0.0002105730	Africa
Africa|hCoV-19/Botswana/BOT2624/2020|EPI ISL 560387|B.1.1|Botswana|2020-04-05	Africa|hCoV-19/Senegal/9821/2020|EPI ISL 498232|B.1.356|Senegal|2020-04-25	0.0003159380	Africa
Africa|hCoV-19/Botswana/BOT4161/2020|EPI ISL 560388|B.1.1.220|Botswana|2020-04-16	Africa|hCoV-19/Senegal/9821/2020|EPI ISL 498232|B.1.356|Senegal|2020-04-25	0.0003826040	Africa
Africa|hCoV-19/DRC/04186/2020|EPI ISL 471411|A|Democratic Republic of the Congo|2020-04-25	Africa|hCoV-19/Senegal/9821/2020|EPI ISL 498232|B.1.356|Senegal|2020-04-25	0.0004760333	Africa
Africa|hCoV-19/DRC/04188/2020|EPI ISL 471413|A|Democratic Republic of the Congo|2020-04-25	Africa|hCoV-19/Senegal/9821/2020|EPI ISL 498232|B.1.356|Senegal|2020-04-25	0.0005232199	Africa
Africa|hCoV-19/DRC/10041/2020|EPI ISL 527543|B.1.1.275|Democratic Republic of the Congo|2020-05-22	Africa|hCoV-19/Senegal/9821/2020|EPI ISL 498232|B.1.356|Senegal|2020-04-25	0.0003774629	Africa
Africa|hCoV-19/DRC/10057/2020|EPI ISL 527538|B.1.1.275|Democratic Republic of the Congo|2020-05-22	Africa|hCoV-19/Senegal/9821/2020|EPI ISL 498232|B.1.356|Senegal|2020-04-25	0.0004932013	Africa
Africa|hCoV-19/DRC/10061/2020|EPI ISL 527521|B.1.1.275|Democratic Republic of the Congo|2020-05-22	Africa|hCoV-19/Senegal/9821/2020|EPI ISL 498232|B.1.356|Senegal|2020-04-25	0.0003476334	Africa
Africa|hCoV-19/DRC/10070/2020|EPI ISL 527544|B.1.178|Democratic Republic of the Congo|2020-05-22	Africa|hCoV-19/Senegal/9821/2020|EPI ISL 498232|B.1.356|Senegal|2020-04-25	0.0004115925	Africa
Africa|hCoV-19/DRC/10120/2020|EPI ISL 513624|B.1.1.275|Democratic Republic of the Congo|2020-05-22	Africa|hCoV-19/Senegal/9821/2020|EPI ISL 498232|B.1.356|Senegal|2020-04-25	0.0004216969	Africa
Africa|hCoV-19/DRC/10127/2020|EPI ISL 513625|B.1.1.275|Democratic Republic of the Congo|2020-05-22	Africa|hCoV-19/Senegal/9821/2020|EPI ISL 498232|B.1.356|Senegal|2020-04-25	0.0004163432	Africa
Africa|hCoV-19/DRC/10242/2020|EPI ISL 513626|B.1.84|Democratic Republic of the Congo|2020-05-22	Africa|hCoV-19/Senegal/9821/2020|EPI ISL 498232|B.1.356|Senegal|2020-04-25	0.0003066851	Africa
Africa|hCoV-19/DRC/10251/2020|EPI ISL 513627|B.1.128|Democratic Republic of the Congo|2020-05-22	Africa|hCoV-19/Senegal/9821/2020|EPI ISL 498232|B.1.356|Senegal|2020-04-25	0.0004434941	Africa
Africa|hCoV-19/DRC/10324/2020|EPI ISL 527545|B.1.214|Democratic Republic of the Congo|2020-05-22	Africa|hCoV-19/Senegal/9821/2020|EPI ISL 498232|B.1.356|Senegal|2020-04-25	0.0003773375	Africa
Africa|hCoV-19/DRC/10346/2020|EPI ISL 527546|B.1.214|Democratic Republic of the Congo|2020-05-22	Africa|hCoV-19/Senegal/9821/2020|EPI ISL 498232|B.1.356|Senegal|2020-04-25	0.0003810758	Africa
Africa|hCoV-19/DRC/10364/2020|EPI ISL 527498|B.1|Democratic Republic of the Congo|2020-05-22	Africa|hCoV-19/Senegal/9821/2020|EPI ISL 498232|B.1.356|Senegal|2020-04-25	0.0002752762	Africa
Africa|hCoV-19/DRC/10371/2020|EPI ISL 527489|B.1.178|Democratic Republic of the Congo|2020-05-22	Africa|hCoV-19/Senegal/9821/2020|EPI ISL 498232|B.1.356|Senegal|2020-04-25	0.0004118514	Africa
Africa|hCoV-19/DRC/10373/2020|EPI ISL 527495|B.1.159|Democratic Republic of the Congo|2020-05-22	Africa|hCoV-19/Senegal/9821/2020|EPI ISL 498232|B.1.356|Senegal|2020-04-25	0.0003091528	Africa
Africa|hCoV-19/DRC/10374/2020|EPI ISL 527539|B.1.84|Democratic Republic of the Congo|2020-05-22	Africa|hCoV-19/Senegal/9821/2020|EPI ISL 498232|B.1.356|Senegal|2020-04-25	0.0005620466	Africa
Africa|hCoV-19/DRC/10375/2020|EPI ISL 527499|B.1.84|Democratic Republic of the Congo|2020-05-22	Africa|hCoV-19/Senegal/9821/2020|EPI ISL 498232|B.1.356|Senegal|2020-04-25	0.0004486920	Africa
Africa|hCoV-19/DRC/10399/2020|EPI ISL 527491|B.1.214|Democratic Republic of the Congo|2020-05-22	Africa|hCoV-19/Senegal/9821/2020|EPI ISL 498232|B.1.356|Senegal|2020-04-25	0.0003778049	Africa
Africa|hCoV-19/DRC/10502/2020|EPI ISL 527547|B.1.5|Democratic Republic of the Congo|2020-05-20	Africa|hCoV-19/Senegal/9821/2020|EPI ISL 498232|B.1.356|Senegal|2020-04-25	0.0002057478	Africa
Africa|hCoV-19/DRC/10506/2020|EPI ISL 527524|B.1.5|Democratic Republic of the Congo|2020-05-18	Africa|hCoV-19/Senegal/9821/2020|EPI ISL 498232|B.1.356|Senegal|2020-04-25	0.0002094746	Africa
Africa|hCoV-19/DRC/10507/2020|EPI ISL 527492|B.1.5|Democratic Republic of the Congo|2020-05-18	Africa|hCoV-19/Senegal/9821/2020|EPI ISL 498232|B.1.356|Senegal|2020-04-25	0.0002403837	Africa
Africa|hCoV-19/DRC/10508/2020|EPI ISL 527494|B.1.5|Democratic Republic of the Congo|2020-05-20	Africa|hCoV-19/Senegal/9821/2020|EPI ISL 498232|B.1.356|Senegal|2020-04-25	0.0002404421	Africa
Africa|hCoV-19/DRC/10532/2020|EPI ISL 527532|B.1.5|Democratic Republic of the Congo|2020-05-20	Africa|hCoV-19/Senegal/9821/2020|EPI ISL 498232|B.1.356|Senegal|2020-04-25	0.0002097233	Africa
Africa|hCoV-19/DRC/10533/2020|EPI ISL 527548|B.1.5|Democratic Republic of the Congo|2020-05-20	Africa|hCoV-19/Senegal/9821/2020|EPI ISL 498232|B.1.356|Senegal|2020-04-25	0.0002401175	Africa
Africa|hCoV-19/DRC/10621/2020|EPI ISL 527526|B.1.214|Democratic Republic of the Congo|2020-05-23	Africa|hCoV-19/Senegal/9821/2020|EPI ISL 498232|B.1.356|Senegal|2020-04-25	0.0003487729	Africa
Africa|hCoV-19/DRC/10640/2020|EPI ISL 527541|B.1|Democratic Republic of the Congo|2020-05-22	Africa|hCoV-19/Senegal/9821/2020|EPI ISL 498232|B.1.356|Senegal|2020-04-25	0.0005293275	Africa
Africa|hCoV-19/DRC/10644/2020|EPI ISL 527549|B.1|Democratic Republic of the Congo|2020-05-22	Africa|hCoV-19/Senegal/9821/2020|EPI ISL 498232|B.1.356|Senegal|2020-04-25	0.0005145852	Africa
Africa|hCoV-19/DRC/10728/2020|EPI ISL 513628|B.1.5|Democratic Republic of the Congo|2020-05-23	Africa|hCoV-19/Senegal/9821/2020|EPI ISL 498232|B.1.356|Senegal|2020-04-25	0.0002464748	Africa
Africa|hCoV-19/DRC/10731/2020|EPI ISL 513629|B.1.1.1|Democratic Republic of the Congo|2020-05-23	Africa|hCoV-19/Senegal/9821/2020|EPI ISL 498232|B.1.356|Senegal|2020-04-25	0.0004939162	Africa
Africa|hCoV-19/DRC/10733/2020|EPI ISL 513630|B.1|Democratic Republic of the Congo|2020-05-23	Africa|hCoV-19/Senegal/9821/2020|EPI ISL 498232|B.1.356|Senegal|2020-04-25	0.0003740024	Africa
Africa|hCoV-19/DRC/108/2020|EPI ISL 417948|B.1.128|Democratic Republic of the Congo|2020-03-19	Africa|hCoV-19/Senegal/9821/2020|EPI ISL 498232|B.1.356|Senegal|2020-04-25	0.0003399735	Africa
Africa|hCoV-19/DRC/10885/2020|EPI ISL 513631|B.1.84|Democratic Republic of the Congo|2020-05-23	Africa|hCoV-19/Senegal/9821/2020|EPI ISL 498232|B.1.356|Senegal|2020-04-25	0.0003764044	Africa
Africa|hCoV-19/DRC/10902/2020|EPI ISL 527490|B.1.178|Democratic Republic of the Congo|2020-05-23	Africa|hCoV-19/Senegal/9821/2020|EPI ISL 498232|B.1.356|Senegal|2020-04-25	0.0003431213	Africa
Africa|hCoV-19/DRC/10913/2020|EPI ISL 527507|B.1.84|Democratic Republic of the Congo|2020-05-24	Africa|hCoV-19/Senegal/9821/2020|EPI ISL 498232|B.1.356|Senegal|2020-04-25	0.0004478103	Africa
Africa|hCoV-19/DRC/11005/2020|EPI ISL 527550|B.1.159|Democratic Republic of the Congo|2020-05-24	Africa|hCoV-19/Senegal/9821/2020|EPI ISL 498232|B.1.356|Senegal|2020-04-25	0.0004115607	Africa
Africa|hCoV-19/DRC/11008/2020|EPI ISL 527503|B.1.159|Democratic Republic of the Congo|2020-05-24	Africa|hCoV-19/Senegal/9821/2020|EPI ISL 498232|B.1.356|Senegal|2020-04-25	0.0003458348	Africa
Africa|hCoV-19/DRC/11022/2020|EPI ISL 527551|B.1.214|Democratic Republic of the Congo|2020-05-24	Africa|hCoV-19/Senegal/9821/2020|EPI ISL 498232|B.1.356|Senegal|2020-04-25	0.0004460089	Africa
Africa|hCoV-19/DRC/11024/2020|EPI ISL 527552|B.1.149|Democratic Republic of the Congo|2020-05-24	Africa|hCoV-19/Senegal/9821/2020|EPI ISL 498232|B.1.356|Senegal|2020-04-25	0.0004844719	Africa
Africa|hCoV-19/DRC/11026/2020|EPI ISL 527553|B.1.149|Democratic Republic of the Congo|2020-05-24	Africa|hCoV-19/Senegal/9821/2020|EPI ISL 498232|B.1.356|Senegal|2020-04-25	0.0003429684	Africa
Africa|hCoV-19/DRC/11031/2020|EPI ISL 527554|B.1.214|Democratic Republic of the Congo|2020-05-24	Africa|hCoV-19/Senegal/9821/2020|EPI ISL 498232|B.1.356|Senegal|2020-04-25	0.0003775021	Africa
Africa|hCoV-19/DRC/11041/2020|EPI ISL 527555|B.1|Democratic Republic of the Congo|2020-05-24	Africa|hCoV-19/Senegal/9821/2020|EPI ISL 498232|B.1.356|Senegal|2020-04-25	0.0003430707	Africa
Africa|hCoV-19/DRC/11057/2020|EPI ISL 527528|B.1.5|Democratic Republic of the Congo|2020-05-24	Africa|hCoV-19/Senegal/9821/2020|EPI ISL 498232|B.1.356|Senegal|2020-04-25	0.0002791072	Africa
Africa|hCoV-19/DRC/11078/2020|EPI ISL 527514|B.1|Democratic Republic of the Congo|2020-05-24	Africa|hCoV-19/Senegal/9821/2020|EPI ISL 498232|B.1.356|Senegal|2020-04-25	0.0003108971	Africa
Africa|hCoV-19/DRC/11079/2020|EPI ISL 527500|B.1.214|Democratic Republic of the Congo|2020-05-24	Africa|hCoV-19/Senegal/9821/2020|EPI ISL 498232|B.1.356|Senegal|2020-04-25	0.0003105861	Africa
Africa|hCoV-19/DRC/11093/2020|EPI ISL 527527|B.1.5|Democratic Republic of the Congo|2020-05-24	Africa|hCoV-19/Senegal/9821/2020|EPI ISL 498232|B.1.356|Senegal|2020-04-25	0.0003498248	Africa
Africa|hCoV-19/DRC/11096/2020|EPI ISL 527522|B.1|Democratic Republic of the Congo|2020-05-24	Africa|hCoV-19/Senegal/9821/2020|EPI ISL 498232|B.1.356|Senegal|2020-04-25	0.0003476894	Africa
Africa|hCoV-19/DRC/11114/2020|EPI ISL 527534|B.1.214|Democratic Republic of the Congo|2020-05-25	Africa|hCoV-19/Senegal/9821/2020|EPI ISL 498232|B.1.356|Senegal|2020-04-25	0.0004197057	Africa
Africa|hCoV-19/DRC/11123/2020|EPI ISL 527496|B.1.84|Democratic Republic of the Congo|2020-05-24	Africa|hCoV-19/Senegal/9821/2020|EPI ISL 498232|B.1.356|Senegal|2020-04-25	0.0003436082	Africa
Africa|hCoV-19/DRC/11134/2020|EPI ISL 527518|B.1.5|Democratic Republic of the Congo|2020-05-24	Africa|hCoV-19/Senegal/9821/2020|EPI ISL 498232|B.1.356|Senegal|2020-04-25	0.0002425748	Africa
Africa|hCoV-19/DRC/11143/2020|EPI ISL 527556|B.1|Democratic Republic of the Congo|2020-05-24	Africa|hCoV-19/Senegal/9821/2020|EPI ISL 498232|B.1.356|Senegal|2020-04-25	0.0004117666	Africa
Africa|hCoV-19/DRC/11145/2020|EPI ISL 527501|B.1.214|Democratic Republic of the Congo|2020-05-24	Africa|hCoV-19/Senegal/9821/2020|EPI ISL 498232|B.1.356|Senegal|2020-04-25	0.0004478980	Africa
Africa|hCoV-19/DRC/11148/2020|EPI ISL 527525|B.1.178|Democratic Republic of the Congo|2020-05-24	Africa|hCoV-19/Senegal/9821/2020|EPI ISL 498232|B.1.356|Senegal|2020-04-25	0.0004575556	Africa
Africa|hCoV-19/DRC/11157/2020|EPI ISL 527530|B.1|Democratic Republic of the Congo|2020-05-25	Africa|hCoV-19/Senegal/9821/2020|EPI ISL 498232|B.1.356|Senegal|2020-04-25	0.0004193967	Africa
Africa|hCoV-19/DRC/11187/2020|EPI ISL 527523|B.1.1.275|Democratic Republic of the Congo|2020-05-23	Africa|hCoV-19/Senegal/9821/2020|EPI ISL 498232|B.1.356|Senegal|2020-04-25	0.0004526288	Africa
Africa|hCoV-19/DRC/11191/2020|EPI ISL 527506|B.1.1.275|Democratic Republic of the Congo|2020-05-23	Africa|hCoV-19/Senegal/9821/2020|EPI ISL 498232|B.1.356|Senegal|2020-04-25	0.0003443189	Africa
Africa|hCoV-19/DRC/11252/2020|EPI ISL 527557|B.1.1.275|Democratic Republic of the Congo|2020-05-21	Africa|hCoV-19/Senegal/9821/2020|EPI ISL 498232|B.1.356|Senegal|2020-04-25	0.0005145829	Africa
Africa|hCoV-19/DRC/11260/2020|EPI ISL 527558|B.1.1.275|Democratic Republic of the Congo|2020-05-23	Africa|hCoV-19/Senegal/9821/2020|EPI ISL 498232|B.1.356|Senegal|2020-04-25	0.0003773427	Africa
Africa|hCoV-19/DRC/1131/2020|EPI ISL 429255|B.1.5|Democratic Republic of the Congo|2020-04-05	Africa|hCoV-19/Senegal/9821/2020|EPI ISL 498232|B.1.356|Senegal|2020-04-25	0.0002400547	Africa
Africa|hCoV-19/DRC/11310/2020|EPI ISL 527529|B.1.149|Democratic Republic of the Congo|2020-05-25	Africa|hCoV-19/Senegal/9821/2020|EPI ISL 498232|B.1.356|Senegal|2020-04-25	0.0003492888	Africa
Africa|hCoV-19/DRC/11318/2020|EPI ISL 527559|B.1.149|Democratic Republic of the Congo|2020-05-25	Africa|hCoV-19/Senegal/9821/2020|EPI ISL 498232|B.1.356|Senegal|2020-04-25	0.0003429766	Africa
Africa|hCoV-19/DRC/11326/2020|EPI ISL 527508|B.1|Democratic Republic of the Congo|2020-05-25	Africa|hCoV-19/Senegal/9821/2020|EPI ISL 498232|B.1.356|Senegal|2020-04-25	0.0003444565	Africa
Africa|hCoV-19/DRC/11334/2020|EPI ISL 527504|B.1.178|Democratic Republic of the Congo|2020-05-25	Africa|hCoV-19/Senegal/9821/2020|EPI ISL 498232|B.1.356|Senegal|2020-04-25	0.0003440133	Africa
Africa|hCoV-19/DRC/11337/2020|EPI ISL 527510|B.1.84|Democratic Republic of the Congo|2020-05-25	Africa|hCoV-19/Senegal/9821/2020|EPI ISL 498232|B.1.356|Senegal|2020-04-25	0.0004139310	Africa
Africa|hCoV-19/DRC/11341/2020|EPI ISL 527509|B.1.1.275|Democratic Republic of the Congo|2020-05-25	Africa|hCoV-19/Senegal/9821/2020|EPI ISL 498232|B.1.356|Senegal|2020-04-25	0.0004481098	Africa
Africa|hCoV-19/DRC/11348/2020|EPI ISL 527560|B.1.149|Democratic Republic of the Congo|2020-05-25	Africa|hCoV-19/Senegal/9821/2020|EPI ISL 498232|B.1.356|Senegal|2020-04-25	0.0003086619	Africa
Africa|hCoV-19/DRC/11369/2020|EPI ISL 527537|B.1.214|Democratic Republic of the Congo|2020-05-25	Africa|hCoV-19/Senegal/9821/2020|EPI ISL 498232|B.1.356|Senegal|2020-04-25	0.0003858466	Africa
Africa|hCoV-19/DRC/11376/2020|EPI ISL 527513|B.1.214|Democratic Republic of the Congo|2020-05-25	Africa|hCoV-19/Senegal/9821/2020|EPI ISL 498232|B.1.356|Senegal|2020-04-25	0.0004145743	Africa
Africa|hCoV-19/DRC/11411/2020|EPI ISL 527561|B.1.5|Democratic Republic of the Congo|2020-05-25	Africa|hCoV-19/Senegal/9821/2020|EPI ISL 498232|B.1.356|Senegal|2020-04-25	0.0003086725	Africa
Africa|hCoV-19/DRC/11450/2020|EPI ISL 527516|B.1.5|Democratic Republic of the Congo|2020-05-25	Africa|hCoV-19/Senegal/9821/2020|EPI ISL 498232|B.1.356|Senegal|2020-04-25	0.0002450026	Africa
Africa|hCoV-19/DRC/11458/2020|EPI ISL 527497|B.1.5|Democratic Republic of the Congo|2020-05-25	Africa|hCoV-19/Senegal/9821/2020|EPI ISL 498232|B.1.356|Senegal|2020-04-25	0.0003807234	Africa
Africa|hCoV-19/DRC/11460/2020|EPI ISL 527562|B.1.214|Democratic Republic of the Congo|2020-05-25	Africa|hCoV-19/Senegal/9821/2020|EPI ISL 498232|B.1.356|Senegal|2020-04-25	0.0005197154	Africa
Africa|hCoV-19/DRC/11472/2020|EPI ISL 527502|B.1.214|Democratic Republic of the Congo|2020-05-25	Africa|hCoV-19/Senegal/9821/2020|EPI ISL 498232|B.1.356|Senegal|2020-04-25	0.0004485894	Africa
Africa|hCoV-19/DRC/11477/2020|EPI ISL 527563|B.1.84|Democratic Republic of the Congo|2020-05-25	Africa|hCoV-19/Senegal/9821/2020|EPI ISL 498232|B.1.356|Senegal|2020-04-25	0.0002743483	Africa
Africa|hCoV-19/DRC/11486/2020|EPI ISL 527564|B.1.214|Democratic Republic of the Congo|2020-05-25	Africa|hCoV-19/Senegal/9821/2020|EPI ISL 498232|B.1.356|Senegal|2020-04-25	0.0004459537	Africa
Africa|hCoV-19/DRC/11487/2020|EPI ISL 527505|B.1|Democratic Republic of the Congo|2020-05-25	Africa|hCoV-19/Senegal/9821/2020|EPI ISL 498232|B.1.356|Senegal|2020-04-25	0.0003810137	Africa
Africa|hCoV-19/DRC/11507/2020|EPI ISL 527512|B.1|Democratic Republic of the Congo|2020-05-25	Africa|hCoV-19/Senegal/9821/2020|EPI ISL 498232|B.1.356|Senegal|2020-04-25	0.0004141967	Africa
Africa|hCoV-19/DRC/1151/2020|EPI ISL 447596|B.38|Democratic Republic of the Congo|2020-04-05	Africa|hCoV-19/Senegal/9821/2020|EPI ISL 498232|B.1.356|Senegal|2020-04-25	0.0005832385	Africa
Africa|hCoV-19/DRC/11511/2020|EPI ISL 527511|B.1.214|Democratic Republic of the Congo|2020-05-25	Africa|hCoV-19/Senegal/9821/2020|EPI ISL 498232|B.1.356|Senegal|2020-04-25	0.0004485010	Africa
Africa|hCoV-19/DRC/11572/2020|EPI ISL 527565|B.1.214|Democratic Republic of the Congo|2020-05-25	Africa|hCoV-19/Senegal/9821/2020|EPI ISL 498232|B.1.356|Senegal|2020-04-25	0.0003429613	Africa
Africa|hCoV-19/DRC/11576/2020|EPI ISL 527517|B.1|Democratic Republic of the Congo|2020-05-25	Africa|hCoV-19/Senegal/9821/2020|EPI ISL 498232|B.1.356|Senegal|2020-04-25	0.0003467735	Africa
Africa|hCoV-19/DRC/11583/2020|EPI ISL 527542|B.1|Democratic Republic of the Congo|2020-05-25	Africa|hCoV-19/Senegal/9821/2020|EPI ISL 498232|B.1.356|Senegal|2020-04-25	0.0003903683	Africa
Africa|hCoV-19/DRC/11616/2020|EPI ISL 527519|B.1|Democratic Republic of the Congo|2020-05-25	Africa|hCoV-19/Senegal/9821/2020|EPI ISL 498232|B.1.356|Senegal|2020-04-25	0.0003466050	Africa
Africa|hCoV-19/DRC/11623/2020|EPI ISL 527566|B.1.5|Democratic Republic of the Congo|2020-05-25	Africa|hCoV-19/Senegal/9821/2020|EPI ISL 498232|B.1.356|Senegal|2020-04-25	0.0003430695	Africa
Africa|hCoV-19/DRC/11624/2020|EPI ISL 527567|B.1.149|Democratic Republic of the Congo|2020-05-25	Africa|hCoV-19/Senegal/9821/2020|EPI ISL 498232|B.1.356|Senegal|2020-04-25	0.0003429613	Africa
Africa|hCoV-19/DRC/11631/2020|EPI ISL 527568|B.1.149|Democratic Republic of the Congo|2020-05-25	Africa|hCoV-19/Senegal/9821/2020|EPI ISL 498232|B.1.356|Senegal|2020-04-25	0.0003432555	Africa
Africa|hCoV-19/DRC/11632/2020|EPI ISL 527493|B.1|Democratic Republic of the Congo|2020-05-25	Africa|hCoV-19/Senegal/9821/2020|EPI ISL 498232|B.1.356|Senegal|2020-04-25	0.0003779079	Africa
Africa|hCoV-19/DRC/11635/2020|EPI ISL 527540|B.1.214|Democratic Republic of the Congo|2020-05-25	Africa|hCoV-19/Senegal/9821/2020|EPI ISL 498232|B.1.356|Senegal|2020-04-25	0.0003870323	Africa
Africa|hCoV-19/DRC/11640/2020|EPI ISL 527535|B.1.178|Democratic Republic of the Congo|2020-05-25	Africa|hCoV-19/Senegal/9821/2020|EPI ISL 498232|B.1.356|Senegal|2020-04-25	0.0004197040	Africa
Africa|hCoV-19/DRC/11643/2020|EPI ISL 527520|B.1.5|Democratic Republic of the Congo|2020-05-25	Africa|hCoV-19/Senegal/9821/2020|EPI ISL 498232|B.1.356|Senegal|2020-04-25	0.0003471784	Africa
Africa|hCoV-19/DRC/11648/2020|EPI ISL 527569|B.1.6|Democratic Republic of the Congo|2020-05-25	Africa|hCoV-19/Senegal/9821/2020|EPI ISL 498232|B.1.356|Senegal|2020-04-25	0.0003771487	Africa
Africa|hCoV-19/DRC/11652/2020|EPI ISL 527570|B.1.149|Democratic Republic of the Congo|2020-05-25	Africa|hCoV-19/Senegal/9821/2020|EPI ISL 498232|B.1.356|Senegal|2020-04-25	0.0003429834	Africa
Africa|hCoV-19/DRC/11653/2020|EPI ISL 527533|B.1.84|Democratic Republic of the Congo|2020-05-25	Africa|hCoV-19/Senegal/9821/2020|EPI ISL 498232|B.1.356|Senegal|2020-04-25	0.0003145398	Africa
Africa|hCoV-19/DRC/11676/2020|EPI ISL 527531|B.1|Democratic Republic of the Congo|2020-05-26	Africa|hCoV-19/Senegal/9821/2020|EPI ISL 498232|B.1.356|Senegal|2020-04-25	0.0005261229	Africa
Africa|hCoV-19/DRC/11677/2020|EPI ISL 527515|B.1.214|Democratic Republic of the Congo|2020-05-26	Africa|hCoV-19/Senegal/9821/2020|EPI ISL 498232|B.1.356|Senegal|2020-04-25	0.0004503669	Africa
Africa|hCoV-19/DRC/11732/2020|EPI ISL 527536|B.1.214|Democratic Republic of the Congo|2020-05-26	Africa|hCoV-19/Senegal/9821/2020|EPI ISL 498232|B.1.356|Senegal|2020-04-25	0.0003154516	Africa
Africa|hCoV-19/DRC/11733/2020|EPI ISL 527571|B.1.149|Democratic Republic of the Congo|2020-05-26	Africa|hCoV-19/Senegal/9821/2020|EPI ISL 498232|B.1.356|Senegal|2020-04-25	0.0003429679	Africa
Africa|hCoV-19/DRC/11806/2020|EPI ISL 527572|B.1.214|Democratic Republic of the Congo|2020-05-26	Africa|hCoV-19/Senegal/9821/2020|EPI ISL 498232|B.1.356|Senegal|2020-04-25	0.0004459079	Africa
Africa|hCoV-19/DRC/1234/2020|EPI ISL 429258|B.1.5|Democratic Republic of the Congo|2020-04-06	Africa|hCoV-19/Senegal/9821/2020|EPI ISL 498232|B.1.356|Senegal|2020-04-25	0.0002498997	Africa
Africa|hCoV-19/DRC/1249/2020|EPI ISL 429259|B.1.5|Democratic Republic of the Congo|2020-04-06	Africa|hCoV-19/Senegal/9821/2020|EPI ISL 498232|B.1.356|Senegal|2020-04-25	0.0002410381	Africa
Africa|hCoV-19/DRC/1319/2020|EPI ISL 431011|B.1.128|Democratic Republic of the Congo|2020-04-07	Africa|hCoV-19/Senegal/9821/2020|EPI ISL 498232|B.1.356|Senegal|2020-04-25	0.0003438727	Africa
Africa|hCoV-19/DRC/1324/2020|EPI ISL 435033|B.1.128|Democratic Republic of the Congo|2020-04-07	Africa|hCoV-19/Senegal/9821/2020|EPI ISL 498232|B.1.356|Senegal|2020-04-25	0.0003412445	Africa
Africa|hCoV-19/DRC/1326/2020|EPI ISL 435116|B.1|Democratic Republic of the Congo|2020-04-07	Africa|hCoV-19/Senegal/9821/2020|EPI ISL 498232|B.1.356|Senegal|2020-04-25	0.0003127184	Africa
Africa|hCoV-19/DRC/1375/2020|EPI ISL 435117|B.1.1.1|Democratic Republic of the Congo|2020-04-07	Africa|hCoV-19/Senegal/9821/2020|EPI ISL 498232|B.1.356|Senegal|2020-04-25	0.0004860814	Africa
Africa|hCoV-19/DRC/1376/2020|EPI ISL 431012|B.1.1.1|Democratic Republic of the Congo|2020-04-07	Africa|hCoV-19/Senegal/9821/2020|EPI ISL 498232|B.1.356|Senegal|2020-04-25	0.0004474729	Africa
Africa|hCoV-19/DRC/1377/2020|EPI ISL 434678|B.1.1.1|Democratic Republic of the Congo|2020-04-07	Africa|hCoV-19/Senegal/9821/2020|EPI ISL 498232|B.1.356|Senegal|2020-04-25	0.0004116084	Africa
Africa|hCoV-19/DRC/1378/2020|EPI ISL 435118|B.1.1.1|Democratic Republic of the Congo|2020-04-07	Africa|hCoV-19/Senegal/9821/2020|EPI ISL 498232|B.1.356|Senegal|2020-04-25	0.0004470945	Africa
Africa|hCoV-19/DRC/1382/2020|EPI ISL 435113|B.1.1.1|Democratic Republic of the Congo|2020-04-07	Africa|hCoV-19/Senegal/9821/2020|EPI ISL 498232|B.1.356|Senegal|2020-04-25	0.0004547027	Africa
Africa|hCoV-19/DRC/1397/2020|EPI ISL 434679|B.1.1.1|Democratic Republic of the Congo|2020-04-07	Africa|hCoV-19/Senegal/9821/2020|EPI ISL 498232|B.1.356|Senegal|2020-04-25	0.0004465355	Africa
Africa|hCoV-19/DRC/1398/2020|EPI ISL 435114|B.1.1.1|Democratic Republic of the Congo|2020-04-07	Africa|hCoV-19/Senegal/9821/2020|EPI ISL 498232|B.1.356|Senegal|2020-04-25	0.0004092782	Africa
Africa|hCoV-19/DRC/1422/2020|EPI ISL 434680|B.1.149|Democratic Republic of the Congo|2020-04-08	Africa|hCoV-19/Senegal/9821/2020|EPI ISL 498232|B.1.356|Senegal|2020-04-25	0.0003467924	Africa
Africa|hCoV-19/DRC/1423/2020|EPI ISL 434710|B.1.149|Democratic Republic of the Congo|2020-04-08	Africa|hCoV-19/Senegal/9821/2020|EPI ISL 498232|B.1.356|Senegal|2020-04-25	0.0003068583	Africa
Africa|hCoV-19/DRC/1486/2020|EPI ISL 434711|B.1|Democratic Republic of the Congo|2020-04-08	Africa|hCoV-19/Senegal/9821/2020|EPI ISL 498232|B.1.356|Senegal|2020-04-25	0.0002458913	Africa
Africa|hCoV-19/DRC/1516/2020|EPI ISL 435032|B.1.5|Democratic Republic of the Congo|2020-04-09	Africa|hCoV-19/Senegal/9821/2020|EPI ISL 498232|B.1.356|Senegal|2020-04-25	0.0002379659	Africa
Africa|hCoV-19/DRC/1565/2020|EPI ISL 434681|B.1|Democratic Republic of the Congo|2020-04-09	Africa|hCoV-19/Senegal/9821/2020|EPI ISL 498232|B.1.356|Senegal|2020-04-25	0.0002753478	Africa
Africa|hCoV-19/DRC/158/2020|EPI ISL 417950|B.40|Democratic Republic of the Congo|2020-03-20	Africa|hCoV-19/Senegal/9821/2020|EPI ISL 498232|B.1.356|Senegal|2020-04-25	0.0005781391	Africa
Africa|hCoV-19/DRC/1715/2020|EPI ISL 435156|B.1.84|Democratic Republic of the Congo|2020-04-10	Africa|hCoV-19/Senegal/9821/2020|EPI ISL 498232|B.1.356|Senegal|2020-04-25	0.0003086554	Africa
Africa|hCoV-19/DRC/1767/2020|EPI ISL 435157|B.1.5|Democratic Republic of the Congo|2020-04-10	Africa|hCoV-19/Senegal/9821/2020|EPI ISL 498232|B.1.356|Senegal|2020-04-25	0.0002452576	Africa
Africa|hCoV-19/DRC/1779/2020|EPI ISL 435158|C.14|Democratic Republic of the Congo|2020-04-10	Africa|hCoV-19/Senegal/9821/2020|EPI ISL 498232|B.1.356|Senegal|2020-04-25	0.0005243180	Africa
Africa|hCoV-19/DRC/191/2020|EPI ISL 417955|B.1.128|Democratic Republic of the Congo|2020-03-21	Africa|hCoV-19/Senegal/9821/2020|EPI ISL 498232|B.1.356|Senegal|2020-04-25	0.0003402160	Africa
Africa|hCoV-19/DRC/1952/2020|EPI ISL 435159|B.1.5|Democratic Republic of the Congo|2020-04-11	Africa|hCoV-19/Senegal/9821/2020|EPI ISL 498232|B.1.356|Senegal|2020-04-25	0.0002439015	Africa
Africa|hCoV-19/DRC/1982/2020|EPI ISL 435160|B.1|Democratic Republic of the Congo|2020-04-12	Africa|hCoV-19/Senegal/9821/2020|EPI ISL 498232|B.1.356|Senegal|2020-04-25	0.0002774455	Africa
Africa|hCoV-19/DRC/2047/2020|EPI ISL 435161|B.1.1.1|Democratic Republic of the Congo|2020-04-12	Africa|hCoV-19/Senegal/9821/2020|EPI ISL 498232|B.1.356|Senegal|2020-04-25	0.0004137937	Africa
Africa|hCoV-19/DRC/2063/2020|EPI ISL 435162|B.1|Democratic Republic of the Congo|2020-04-12	Africa|hCoV-19/Senegal/9821/2020|EPI ISL 498232|B.1.356|Senegal|2020-04-25	0.0002429509	Africa
Africa|hCoV-19/DRC/2120/2020|EPI ISL 435163|B.1.149|Democratic Republic of the Congo|2020-04-12	Africa|hCoV-19/Senegal/9821/2020|EPI ISL 498232|B.1.356|Senegal|2020-04-25	0.0003086680	Africa
Africa|hCoV-19/DRC/2121/2020|EPI ISL 435164|B.1.149|Democratic Republic of the Congo|2020-04-12	Africa|hCoV-19/Senegal/9821/2020|EPI ISL 498232|B.1.356|Senegal|2020-04-25	0.0003120384	Africa
Africa|hCoV-19/DRC/2122/2020|EPI ISL 435165|B.1.149|Democratic Republic of the Congo|2020-04-13	Africa|hCoV-19/Senegal/9821/2020|EPI ISL 498232|B.1.356|Senegal|2020-04-25	0.0003872769	Africa
Africa|hCoV-19/DRC/2125/2020|EPI ISL 435166|B.1.149|Democratic Republic of the Congo|2020-04-13	Africa|hCoV-19/Senegal/9821/2020|EPI ISL 498232|B.1.356|Senegal|2020-04-25	0.0003111974	Africa
Africa|hCoV-19/DRC/2128/2020|EPI ISL 435167|B.1|Democratic Republic of the Congo|2020-04-13	Africa|hCoV-19/Senegal/9821/2020|EPI ISL 498232|B.1.356|Senegal|2020-04-25	0.0002467964	Africa
Africa|hCoV-19/DRC/2133/2020|EPI ISL 435168|B.1.128|Democratic Republic of the Congo|2020-04-13	Africa|hCoV-19/Senegal/9821/2020|EPI ISL 498232|B.1.356|Senegal|2020-04-25	0.0003166278	Africa
Africa|hCoV-19/DRC/214/2020|EPI ISL 420030|B.1.6|Democratic Republic of the Congo|2020-03-21	Africa|hCoV-19/Senegal/9821/2020|EPI ISL 498232|B.1.356|Senegal|2020-04-25	0.0002379556	Africa
Africa|hCoV-19/DRC/215/2020|EPI ISL 420031|B.1.1.1|Democratic Republic of the Congo|2020-03-21	Africa|hCoV-19/Senegal/9821/2020|EPI ISL 498232|B.1.356|Senegal|2020-04-25	0.0004473559	Africa
Africa|hCoV-19/DRC/2169/2020|EPI ISL 436194|B.1.5|Democratic Republic of the Congo|2020-04-13	Africa|hCoV-19/Senegal/9821/2020|EPI ISL 498232|B.1.356|Senegal|2020-04-25	0.0002813945	Africa
Africa|hCoV-19/DRC/2299/2020|EPI ISL 436412|B.1.5|Democratic Republic of the Congo|2020-04-14	Africa|hCoV-19/Senegal/9821/2020|EPI ISL 498232|B.1.356|Senegal|2020-04-25	0.0003086758	Africa
Africa|hCoV-19/DRC/236/2020|EPI ISL 420032|B.1.128|Democratic Republic of the Congo|2020-03-22	Africa|hCoV-19/Senegal/9821/2020|EPI ISL 498232|B.1.356|Senegal|2020-04-25	0.0003399651	Africa
Africa|hCoV-19/DRC/2363/2020|EPI ISL 437194|B.1.84|Democratic Republic of the Congo|2020-04-14	Africa|hCoV-19/Senegal/9821/2020|EPI ISL 498232|B.1.356|Senegal|2020-04-25	0.0002743481	Africa
Africa|hCoV-19/DRC/2384/2020|EPI ISL 437196|B.1.149|Democratic Republic of the Congo|2020-04-14	Africa|hCoV-19/Senegal/9821/2020|EPI ISL 498232|B.1.356|Senegal|2020-04-25	0.0003126562	Africa
Africa|hCoV-19/DRC/241/2020|EPI ISL 420033|B.1.1.75|Democratic Republic of the Congo|2020-03-22	Africa|hCoV-19/Senegal/9821/2020|EPI ISL 498232|B.1.356|Senegal|2020-04-25	0.0003740111	Africa
Africa|hCoV-19/DRC/243/2020|EPI ISL 420034|B.1|Democratic Republic of the Congo|2020-03-22	Africa|hCoV-19/Senegal/9821/2020|EPI ISL 498232|B.1.356|Senegal|2020-04-25	0.0002074763	Africa
Africa|hCoV-19/DRC/248/2020|EPI ISL 420035|B.1.5|Democratic Republic of the Congo|2020-03-22	Africa|hCoV-19/Senegal/9821/2020|EPI ISL 498232|B.1.356|Senegal|2020-04-25	0.0002039577	Africa
Africa|hCoV-19/DRC/2496/2020|EPI ISL 437337|B.1.149|Democratic Republic of the Congo|2020-04-15	Africa|hCoV-19/Senegal/9821/2020|EPI ISL 498232|B.1.356|Senegal|2020-04-25	0.0003399872	Africa
Africa|hCoV-19/DRC/2529/2020|EPI ISL 437338|B.1.178|Democratic Republic of the Congo|2020-04-15	Africa|hCoV-19/Senegal/9821/2020|EPI ISL 498232|B.1.356|Senegal|2020-04-25	0.0003059822	Africa
Africa|hCoV-19/DRC/253/2020|EPI ISL 420838|B.1.5|Democratic Republic of the Congo|2020-03-22	Africa|hCoV-19/Senegal/9821/2020|EPI ISL 498232|B.1.356|Senegal|2020-04-25	0.0002048837	Africa
Africa|hCoV-19/DRC/2536/2020|EPI ISL 437339|B.1|Democratic Republic of the Congo|2020-04-15	Africa|hCoV-19/Senegal/9821/2020|EPI ISL 498232|B.1.356|Senegal|2020-04-25	0.0003059821	Africa
Africa|hCoV-19/DRC/254/2020|EPI ISL 420839|B.1|Democratic Republic of the Congo|2020-03-22	Africa|hCoV-19/Senegal/9821/2020|EPI ISL 498232|B.1.356|Senegal|2020-04-25	0.0002066049	Africa
Africa|hCoV-19/DRC/2563/2020|EPI ISL 437340|B.1.9|Democratic Republic of the Congo|2020-04-15	Africa|hCoV-19/Senegal/9821/2020|EPI ISL 498232|B.1.356|Senegal|2020-04-25	0.0004419716	Africa
Africa|hCoV-19/DRC/2580/2020|EPI ISL 437341|B.1.5|Democratic Republic of the Congo|2020-04-15	Africa|hCoV-19/Senegal/9821/2020|EPI ISL 498232|B.1.356|Senegal|2020-04-25	0.0002392891	Africa
Africa|hCoV-19/DRC/2644/2020|EPI ISL 437342|B.1.84|Democratic Republic of the Congo|2020-04-15	Africa|hCoV-19/Senegal/9821/2020|EPI ISL 498232|B.1.356|Senegal|2020-04-25	0.0003437748	Africa
Africa|hCoV-19/DRC/2670/2020|EPI ISL 437343|B.1.9|Democratic Republic of the Congo|2020-04-15	Africa|hCoV-19/Senegal/9821/2020|EPI ISL 498232|B.1.356|Senegal|2020-04-25	0.0004760116	Africa
Africa|hCoV-19/DRC/2727/2020|EPI ISL 437344|B.1|Democratic Republic of the Congo|2020-04-16	Africa|hCoV-19/Senegal/9821/2020|EPI ISL 498232|B.1.356|Senegal|2020-04-25	0.0002409690	Africa
Africa|hCoV-19/DRC/2728/2020|EPI ISL 437345|B.1.84|Democratic Republic of the Congo|2020-04-16	Africa|hCoV-19/Senegal/9821/2020|EPI ISL 498232|B.1.356|Senegal|2020-04-25	0.0003117720	Africa
Africa|hCoV-19/DRC/2813/2020|EPI ISL 437346|C.14|Democratic Republic of the Congo|2020-04-16	Africa|hCoV-19/Senegal/9821/2020|EPI ISL 498232|B.1.356|Senegal|2020-04-25	0.0005444236	Africa
Africa|hCoV-19/DRC/2819/2020|EPI ISL 437347|B.1|Democratic Republic of the Congo|2020-04-16	Africa|hCoV-19/Senegal/9821/2020|EPI ISL 498232|B.1.356|Senegal|2020-04-25	0.0003455274	Africa
Africa|hCoV-19/DRC/2827/2020|EPI ISL 437348|B.1|Democratic Republic of the Congo|2020-04-16	Africa|hCoV-19/Senegal/9821/2020|EPI ISL 498232|B.1.356|Senegal|2020-04-25	0.0002379553	Africa
Africa|hCoV-19/DRC/2855/2020|EPI ISL 437350|B.1|Democratic Republic of the Congo|2020-04-16	Africa|hCoV-19/Senegal/9821/2020|EPI ISL 498232|B.1.356|Senegal|2020-04-25	0.0002719786	Africa
Africa|hCoV-19/DRC/2864/2020|EPI ISL 437351|B.1|Democratic Republic of the Congo|2020-04-16	Africa|hCoV-19/Senegal/9821/2020|EPI ISL 498232|B.1.356|Senegal|2020-04-25	0.0002725594	Africa
Africa|hCoV-19/DRC/2904/2020|EPI ISL 437352|B.1|Democratic Republic of the Congo|2020-04-17	Africa|hCoV-19/Senegal/9821/2020|EPI ISL 498232|B.1.356|Senegal|2020-04-25	0.0002719785	Africa
Africa|hCoV-19/DRC/2938/2020|EPI ISL 437353|B.1.275|Democratic Republic of the Congo|2020-04-17	Africa|hCoV-19/Senegal/9821/2020|EPI ISL 498232|B.1.356|Senegal|2020-04-25	0.0003847454	Africa
Africa|hCoV-19/DRC/2939/2020|EPI ISL 437354|B.1|Democratic Republic of the Congo|2020-04-17	Africa|hCoV-19/Senegal/9821/2020|EPI ISL 498232|B.1.356|Senegal|2020-04-25	0.0003747717	Africa
Africa|hCoV-19/DRC/2942/2020|EPI ISL 437355|B.1|Democratic Republic of the Congo|2020-04-17	Africa|hCoV-19/Senegal/9821/2020|EPI ISL 498232|B.1.356|Senegal|2020-04-25	0.0003119273	Africa
Africa|hCoV-19/DRC/299/2020|EPI ISL 420840|B.4|Democratic Republic of the Congo|2020-03-20	Africa|hCoV-19/Senegal/9821/2020|EPI ISL 498232|B.1.356|Senegal|2020-04-25	0.0007234740	Africa
Africa|hCoV-19/DRC/300/2020|EPI ISL 420841|A|Democratic Republic of the Congo|2020-03-22	Africa|hCoV-19/Senegal/9821/2020|EPI ISL 498232|B.1.356|Senegal|2020-04-25	0.0004796775	Africa
Africa|hCoV-19/DRC/3041/2020|EPI ISL 437356|B.1|Democratic Republic of the Congo|2020-04-18	Africa|hCoV-19/Senegal/9821/2020|EPI ISL 498232|B.1.356|Senegal|2020-04-25	0.0003414110	Africa
Africa|hCoV-19/DRC/307/2020|EPI ISL 420842|B.1.9|Democratic Republic of the Congo|2020-03	Africa|hCoV-19/Senegal/9821/2020|EPI ISL 498232|B.1.356|Senegal|2020-04-25	0.0002778763	Africa
Africa|hCoV-19/DRC/3070/2020|EPI ISL 437357|B.1.214|Democratic Republic of the Congo|2020-04-18	Africa|hCoV-19/Senegal/9821/2020|EPI ISL 498232|B.1.356|Senegal|2020-04-25	0.0003760749	Africa
Africa|hCoV-19/DRC/3089/2020|EPI ISL 437358|B.1.84|Democratic Republic of the Congo|2020-04-19	Africa|hCoV-19/Senegal/9821/2020|EPI ISL 498232|B.1.356|Senegal|2020-04-25	0.0003063685	Africa
Africa|hCoV-19/DRC/3440/2020|EPI ISL 447597|B.1.84|Democratic Republic of the Congo|2020-04-22	Africa|hCoV-19/Senegal/9821/2020|EPI ISL 498232|B.1.356|Senegal|2020-04-25	0.0003086481	Africa
Africa|hCoV-19/DRC/3451/2020|EPI ISL 447598|B.1.178|Democratic Republic of the Congo|2020-04-22	Africa|hCoV-19/Senegal/9821/2020|EPI ISL 498232|B.1.356|Senegal|2020-04-25	0.0003429918	Africa
Africa|hCoV-19/DRC/3453/2020|EPI ISL 447599|B.1.84|Democratic Republic of the Congo|2020-04-22	Africa|hCoV-19/Senegal/9821/2020|EPI ISL 498232|B.1.356|Senegal|2020-04-25	0.0003086587	Africa
Africa|hCoV-19/DRC/3481/2020|EPI ISL 447600|B.1|Democratic Republic of the Congo|2020-04-22	Africa|hCoV-19/Senegal/9821/2020|EPI ISL 498232|B.1.356|Senegal|2020-04-25	0.0002446807	Africa
Africa|hCoV-19/DRC/3482/2020|EPI ISL 447601|B.1|Democratic Republic of the Congo|2020-04-22	Africa|hCoV-19/Senegal/9821/2020|EPI ISL 498232|B.1.356|Senegal|2020-04-25	0.0002751909	Africa
Africa|hCoV-19/DRC/3483/2020|EPI ISL 447602|B.1|Democratic Republic of the Congo|2020-04-22	Africa|hCoV-19/Senegal/9821/2020|EPI ISL 498232|B.1.356|Senegal|2020-04-25	0.0002442965	Africa
Africa|hCoV-19/DRC/3490/2020|EPI ISL 447603|B.1|Democratic Republic of the Congo|2020-04-22	Africa|hCoV-19/Senegal/9821/2020|EPI ISL 498232|B.1.356|Senegal|2020-04-25	0.0002744114	Africa
Africa|hCoV-19/DRC/3504/2020|EPI ISL 447604|B.1.149|Democratic Republic of the Congo|2020-04-23	Africa|hCoV-19/Senegal/9821/2020|EPI ISL 498232|B.1.356|Senegal|2020-04-25	0.0003144179	Africa
Africa|hCoV-19/DRC/352/2020|EPI ISL 420850|B.1.5|Democratic Republic of the Congo|2020-03	Africa|hCoV-19/Senegal/9821/2020|EPI ISL 498232|B.1.356|Senegal|2020-04-25	0.0002745449	Africa
Africa|hCoV-19/DRC/353/2020|EPI ISL 420843|B.1.5|Democratic Republic of the Congo|2020-03	Africa|hCoV-19/Senegal/9821/2020|EPI ISL 498232|B.1.356|Senegal|2020-04-25	0.0002058607	Africa
Africa|hCoV-19/DRC/355/2020|EPI ISL 420844|B.1|Democratic Republic of the Congo|2020-03	Africa|hCoV-19/Senegal/9821/2020|EPI ISL 498232|B.1.356|Senegal|2020-04-25	0.0002381173	Africa
Africa|hCoV-19/DRC/3552/2020|EPI ISL 447605|B.1.84|Democratic Republic of the Congo|2020-04-23	Africa|hCoV-19/Senegal/9821/2020|EPI ISL 498232|B.1.356|Senegal|2020-04-25	0.0003102834	Africa
Africa|hCoV-19/DRC/3595/2020|EPI ISL 447606|B.1.5|Democratic Republic of the Congo|2020-04-23	Africa|hCoV-19/Senegal/9821/2020|EPI ISL 498232|B.1.356|Senegal|2020-04-25	0.0002743539	Africa
Africa|hCoV-19/DRC/3632/2020|EPI ISL 447607|B.1.5|Democratic Republic of the Congo|2020-04-23	Africa|hCoV-19/Senegal/9821/2020|EPI ISL 498232|B.1.356|Senegal|2020-04-25	0.0002743511	Africa
Africa|hCoV-19/DRC/3633/2020|EPI ISL 447230|B.1.5|Democratic Republic of the Congo|2020-04-23	Africa|hCoV-19/Senegal/9821/2020|EPI ISL 498232|B.1.356|Senegal|2020-04-25	0.0002753897	Africa
Africa|hCoV-19/DRC/3653/2020|EPI ISL 447231|B.1.128|Democratic Republic of the Congo|2020-04-23	Africa|hCoV-19/Senegal/9821/2020|EPI ISL 498232|B.1.356|Senegal|2020-04-25	0.0004080110	Africa
Africa|hCoV-19/DRC/3659/2020|EPI ISL 447232|B.1.128|Democratic Republic of the Congo|2020-04-23	Africa|hCoV-19/Senegal/9821/2020|EPI ISL 498232|B.1.356|Senegal|2020-04-25	0.0004081777	Africa
Africa|hCoV-19/DRC/3661/2020|EPI ISL 447233|B.1.128|Democratic Republic of the Congo|2020-04-23	Africa|hCoV-19/Senegal/9821/2020|EPI ISL 498232|B.1.356|Senegal|2020-04-25	0.0004116777	Africa
Africa|hCoV-19/DRC/3662/2020|EPI ISL 447234|B.1.128|Democratic Republic of the Congo|2020-04-23	Africa|hCoV-19/Senegal/9821/2020|EPI ISL 498232|B.1.356|Senegal|2020-04-25	0.0004115789	Africa
Africa|hCoV-19/DRC/3664/2020|EPI ISL 447235|B.1.128|Democratic Republic of the Congo|2020-04-23	Africa|hCoV-19/Senegal/9821/2020|EPI ISL 498232|B.1.356|Senegal|2020-04-25	0.0004115930	Africa
Africa|hCoV-19/DRC/3683/2020|EPI ISL 447236|B.1.5|Democratic Republic of the Congo|2020-04-24	Africa|hCoV-19/Senegal/9821/2020|EPI ISL 498232|B.1.356|Senegal|2020-04-25	0.0003086682	Africa
Africa|hCoV-19/DRC/3688/2020|EPI ISL 447237|B.1.128|Democratic Republic of the Congo|2020-04-24	Africa|hCoV-19/Senegal/9821/2020|EPI ISL 498232|B.1.356|Senegal|2020-04-25	0.0004115930	Africa
Africa|hCoV-19/DRC/376/2020|EPI ISL 420851|B.1.6|Democratic Republic of the Congo|2020-03-25	Africa|hCoV-19/Senegal/9821/2020|EPI ISL 498232|B.1.356|Senegal|2020-04-25	0.0003083974	Africa
Africa|hCoV-19/DRC/3764/2020|EPI ISL 447238|B.1.84|Democratic Republic of the Congo|2020-04-24	Africa|hCoV-19/Senegal/9821/2020|EPI ISL 498232|B.1.356|Senegal|2020-04-25	0.0003429575	Africa
Africa|hCoV-19/DRC/3768/2020|EPI ISL 447239|B.1.84|Democratic Republic of the Congo|2020-04-24	Africa|hCoV-19/Senegal/9821/2020|EPI ISL 498232|B.1.356|Senegal|2020-04-25	0.0003086618	Africa
Africa|hCoV-19/DRC/3778/2020|EPI ISL 447240|B.1.128|Democratic Republic of the Congo|2020-04-24	Africa|hCoV-19/Senegal/9821/2020|EPI ISL 498232|B.1.356|Senegal|2020-04-25	0.0003772857	Africa
Africa|hCoV-19/DRC/3787/2020|EPI ISL 447241|B.1|Democratic Republic of the Congo|2020-04-24	Africa|hCoV-19/Senegal/9821/2020|EPI ISL 498232|B.1.356|Senegal|2020-04-25	0.0002776670	Africa
Africa|hCoV-19/DRC/3791/2020|EPI ISL 447242|B.1|Democratic Republic of the Congo|2020-04-24	Africa|hCoV-19/Senegal/9821/2020|EPI ISL 498232|B.1.356|Senegal|2020-04-25	0.0003173036	Africa
Africa|hCoV-19/DRC/3803/2020|EPI ISL 447243|B.1|Democratic Republic of the Congo|2020-04-24	Africa|hCoV-19/Senegal/9821/2020|EPI ISL 498232|B.1.356|Senegal|2020-04-25	0.0002443131	Africa
Africa|hCoV-19/DRC/3806/2020|EPI ISL 447244|B.1|Democratic Republic of the Congo|2020-04-24	Africa|hCoV-19/Senegal/9821/2020|EPI ISL 498232|B.1.356|Senegal|2020-04-25	0.0002443220	Africa
Africa|hCoV-19/DRC/3827/2020|EPI ISL 447245|B.1|Democratic Republic of the Congo|2020-04-24	Africa|hCoV-19/Senegal/9821/2020|EPI ISL 498232|B.1.356|Senegal|2020-04-25	0.0003772509	Africa
Africa|hCoV-19/DRC/3829/2020|EPI ISL 447246|B.1|Democratic Republic of the Congo|2020-04-24	Africa|hCoV-19/Senegal/9821/2020|EPI ISL 498232|B.1.356|Senegal|2020-04-25	0.0003432425	Africa
Africa|hCoV-19/DRC/3834/2020|EPI ISL 447247|A|Democratic Republic of the Congo|2020-04-25	Africa|hCoV-19/Senegal/9821/2020|EPI ISL 498232|B.1.356|Senegal|2020-04-25	0.0005865376	Africa
Africa|hCoV-19/DRC/3837/2020|EPI ISL 447248|B.1.128|Democratic Republic of the Congo|2020-04-25	Africa|hCoV-19/Senegal/9821/2020|EPI ISL 498232|B.1.356|Senegal|2020-04-25	0.0004115929	Africa
Africa|hCoV-19/DRC/3841/2020|EPI ISL 447249|B.1.128|Democratic Republic of the Congo|2020-04-25	Africa|hCoV-19/Senegal/9821/2020|EPI ISL 498232|B.1.356|Senegal|2020-04-25	0.0004459214	Africa
Africa|hCoV-19/DRC/3842/2020|EPI ISL 471396|B.1.128|Democratic Republic of the Congo|2020-04-25	Africa|hCoV-19/Senegal/9821/2020|EPI ISL 498232|B.1.356|Senegal|2020-04-25	0.0004420402	Africa
Africa|hCoV-19/DRC/3846/2020|EPI ISL 471397|B.1.84|Democratic Republic of the Congo|2020-04-25	Africa|hCoV-19/Senegal/9821/2020|EPI ISL 498232|B.1.356|Senegal|2020-04-25	0.0003739859	Africa
Africa|hCoV-19/DRC/3937/2020|EPI ISL 471398|B.1|Democratic Republic of the Congo|2020-04-25	Africa|hCoV-19/Senegal/9821/2020|EPI ISL 498232|B.1.356|Senegal|2020-04-25	0.0003399802	Africa
Africa|hCoV-19/DRC/3941/2020|EPI ISL 471399|B.1.128|Democratic Republic of the Congo|2020-04-25	Africa|hCoV-19/Senegal/9821/2020|EPI ISL 498232|B.1.356|Senegal|2020-04-25	0.0003777869	Africa
Africa|hCoV-19/DRC/3947/2020|EPI ISL 471400|B.1.214|Democratic Republic of the Congo|2020-04-25	Africa|hCoV-19/Senegal/9821/2020|EPI ISL 498232|B.1.356|Senegal|2020-04-25	0.0004420118	Africa
Africa|hCoV-19/DRC/3949/2020|EPI ISL 471401|B.1.84|Democratic Republic of the Congo|2020-04-26	Africa|hCoV-19/Senegal/9821/2020|EPI ISL 498232|B.1.356|Senegal|2020-04-25	0.0002741601	Africa
Africa|hCoV-19/DRC/396/2020|EPI ISL 420852|B.1.6|Democratic Republic of the Congo|2020-03-26	Africa|hCoV-19/Senegal/9821/2020|EPI ISL 498232|B.1.356|Senegal|2020-04-25	0.0002739377	Africa
Africa|hCoV-19/DRC/397/2020|EPI ISL 420845|B.1.6|Democratic Republic of the Congo|2020-03-26	Africa|hCoV-19/Senegal/9821/2020|EPI ISL 498232|B.1.356|Senegal|2020-04-25	0.0002723341	Africa
Africa|hCoV-19/DRC/400/2020|EPI ISL 420846|B.1.5|Democratic Republic of the Congo|2020-03	Africa|hCoV-19/Senegal/9821/2020|EPI ISL 498232|B.1.356|Senegal|2020-04-25	0.0002383442	Africa
Africa|hCoV-19/DRC/4012/2020|EPI ISL 471402|B.1|Democratic Republic of the Congo|2020-04-26	Africa|hCoV-19/Senegal/9821/2020|EPI ISL 498232|B.1.356|Senegal|2020-04-25	0.0003740025	Africa
Africa|hCoV-19/DRC/402/2020|EPI ISL 420853|B.1|Democratic Republic of the Congo|2020-03-26	Africa|hCoV-19/Senegal/9821/2020|EPI ISL 498232|B.1.356|Senegal|2020-04-25	0.0002820193	Africa
Africa|hCoV-19/DRC/4020/2020|EPI ISL 471403|B.1.5|Democratic Republic of the Congo|2020-04-26	Africa|hCoV-19/Senegal/9821/2020|EPI ISL 498232|B.1.356|Senegal|2020-04-25	0.0003399954	Africa
Africa|hCoV-19/DRC/4026/2020|EPI ISL 471404|B.1.84|Democratic Republic of the Congo|2020-04-27	Africa|hCoV-19/Senegal/9821/2020|EPI ISL 498232|B.1.356|Senegal|2020-04-25	0.0003073760	Africa
Africa|hCoV-19/DRC/4060/2020|EPI ISL 471405|B.1|Democratic Republic of the Congo|2020-04-27	Africa|hCoV-19/Senegal/9821/2020|EPI ISL 498232|B.1.356|Senegal|2020-04-25	0.0003406553	Africa
Africa|hCoV-19/DRC/4075/2020|EPI ISL 471406|B.1.214|Democratic Republic of the Congo|2020-04-27	Africa|hCoV-19/Senegal/9821/2020|EPI ISL 498232|B.1.356|Senegal|2020-04-25	0.0004116111	Africa
Africa|hCoV-19/DRC/4084/2020|EPI ISL 471407|B.1.214|Democratic Republic of the Congo|2020-04-27	Africa|hCoV-19/Senegal/9821/2020|EPI ISL 498232|B.1.356|Senegal|2020-04-25	0.0004424631	Africa
Africa|hCoV-19/DRC/4132/2020|EPI ISL 471408|B.1|Democratic Republic of the Congo|2020-04-27	Africa|hCoV-19/Senegal/9821/2020|EPI ISL 498232|B.1.356|Senegal|2020-04-25	0.0003739770	Africa
Africa|hCoV-19/DRC/4141/2020|EPI ISL 471409|B.1.128|Democratic Republic of the Congo|2020-04-27	Africa|hCoV-19/Senegal/9821/2020|EPI ISL 498232|B.1.356|Senegal|2020-04-25	0.0003740024	Africa
Africa|hCoV-19/DRC/4145/2020|EPI ISL 471410|B.1|Democratic Republic of the Congo|2020-04-27	Africa|hCoV-19/Senegal/9821/2020|EPI ISL 498232|B.1.356|Senegal|2020-04-25	0.0003059760	Africa
Africa|hCoV-19/DRC/4194/2020|EPI ISL 471414|B.1.5|Democratic Republic of the Congo|2020-04-28	Africa|hCoV-19/Senegal/9821/2020|EPI ISL 498232|B.1.356|Senegal|2020-04-25	0.0003399722	Africa
Africa|hCoV-19/DRC/4250/2020|EPI ISL 471415|B.1.1.1|Democratic Republic of the Congo|2020-04-28	Africa|hCoV-19/Senegal/9821/2020|EPI ISL 498232|B.1.356|Senegal|2020-04-25	0.0005100815	Africa
Africa|hCoV-19/DRC/4279/2020|EPI ISL 514114|B.1|Democratic Republic of the Congo|2020-04-28	Africa|hCoV-19/Senegal/9821/2020|EPI ISL 498232|B.1.356|Senegal|2020-04-25	0.0002743417	Africa
Africa|hCoV-19/DRC/4282/2020|EPI ISL 514103|B.1.128|Democratic Republic of the Congo|2020-04-08	Africa|hCoV-19/Senegal/9821/2020|EPI ISL 498232|B.1.356|Senegal|2020-04-25	0.0003773505	Africa
Africa|hCoV-19/DRC/4284/2020|EPI ISL 514115|B.1.128|Democratic Republic of the Congo|2020-04-28	Africa|hCoV-19/Senegal/9821/2020|EPI ISL 498232|B.1.356|Senegal|2020-04-25	0.0003772858	Africa
Africa|hCoV-19/DRC/431/2020|EPI ISL 420847|B.1.147|Democratic Republic of the Congo|2020-03-26	Africa|hCoV-19/Senegal/9821/2020|EPI ISL 498232|B.1.356|Senegal|2020-04-25	0.0002719611	Africa
Africa|hCoV-19/DRC/4418/2020|EPI ISL 496506|B.1.128|Democratic Republic of the Congo|2020-04-29	Africa|hCoV-19/Senegal/9821/2020|EPI ISL 498232|B.1.356|Senegal|2020-04-25	0.0004116070	Africa
Africa|hCoV-19/DRC/4422/2020|EPI ISL 496507|B.1.128|Democratic Republic of the Congo|2020-04-29	Africa|hCoV-19/Senegal/9821/2020|EPI ISL 498232|B.1.356|Senegal|2020-04-25	0.0003797340	Africa
Africa|hCoV-19/DRC/4427/2020|EPI ISL 496508|B.1.128|Democratic Republic of the Congo|2020-04-29	Africa|hCoV-19/Senegal/9821/2020|EPI ISL 498232|B.1.356|Senegal|2020-04-25	0.0003824932	Africa
Africa|hCoV-19/DRC/4429/2020|EPI ISL 513589|B.1.128|Democratic Republic of the Congo|2020-04-29	Africa|hCoV-19/Senegal/9821/2020|EPI ISL 498232|B.1.356|Senegal|2020-04-25	0.0003825198	Africa
Africa|hCoV-19/DRC/4430/2020|EPI ISL 496509|B.1.128|Democratic Republic of the Congo|2020-04-29	Africa|hCoV-19/Senegal/9821/2020|EPI ISL 498232|B.1.356|Senegal|2020-04-25	0.0003774542	Africa
Africa|hCoV-19/DRC/4437/2020|EPI ISL 513590|B.1.128|Democratic Republic of the Congo|2020-05-02	Africa|hCoV-19/Senegal/9821/2020|EPI ISL 498232|B.1.356|Senegal|2020-04-25	0.0004173756	Africa
Africa|hCoV-19/DRC/4442/2020|EPI ISL 496510|B.1.128|Democratic Republic of the Congo|2020-04-29	Africa|hCoV-19/Senegal/9821/2020|EPI ISL 498232|B.1.356|Senegal|2020-04-25	0.0003798914	Africa
Africa|hCoV-19/DRC/4444/2020|EPI ISL 514104|B.1.128|Democratic Republic of the Congo|2020-04-29	Africa|hCoV-19/Senegal/9821/2020|EPI ISL 498232|B.1.356|Senegal|2020-04-25	0.0003760994	Africa
Africa|hCoV-19/DRC/445/2020|EPI ISL 420848|B.1|Democratic Republic of the Congo|2020-03	Africa|hCoV-19/Senegal/9821/2020|EPI ISL 498232|B.1.356|Senegal|2020-04-25	0.0002459408	Africa
Africa|hCoV-19/DRC/4501/2020|EPI ISL 513591|B.1.5|Democratic Republic of the Congo|2020-05-30	Africa|hCoV-19/Senegal/9821/2020|EPI ISL 498232|B.1.356|Senegal|2020-04-25	0.0002782396	Africa
Africa|hCoV-19/DRC/4516/2020|EPI ISL 487192|B.1.1.275|Democratic Republic of the Congo|2020-04-28	Africa|hCoV-19/Senegal/9821/2020|EPI ISL 498232|B.1.356|Senegal|2020-04-25	0.0003430319	Africa
Africa|hCoV-19/DRC/4524/2020|EPI ISL 513597|A|Democratic Republic of the Congo|2020-04-30	Africa|hCoV-19/Senegal/9821/2020|EPI ISL 498232|B.1.356|Senegal|2020-04-25	0.0005462201	Africa
Africa|hCoV-19/DRC/4541/2020|EPI ISL 513598|B.1|Democratic Republic of the Congo|2020-04-30	Africa|hCoV-19/Senegal/9821/2020|EPI ISL 498232|B.1.356|Senegal|2020-04-25	0.0003740429	Africa
Africa|hCoV-19/DRC/4551/2020|EPI ISL 513599|B.1.178|Democratic Republic of the Congo|2020-04-30	Africa|hCoV-19/Senegal/9821/2020|EPI ISL 498232|B.1.356|Senegal|2020-04-25	0.0004136025	Africa
Africa|hCoV-19/DRC/4561/2020|EPI ISL 513600|B.1|Democratic Republic of the Congo|2020-04-30	Africa|hCoV-19/Senegal/9821/2020|EPI ISL 498232|B.1.356|Senegal|2020-04-25	0.0003399720	Africa
Africa|hCoV-19/DRC/4562/2020|EPI ISL 513601|B.1.214|Democratic Republic of the Congo|2020-04-30	Africa|hCoV-19/Senegal/9821/2020|EPI ISL 498232|B.1.356|Senegal|2020-04-25	0.0003399803	Africa
Africa|hCoV-19/DRC/4568/2020|EPI ISL 513602|B.1|Democratic Republic of the Congo|2020-04-30	Africa|hCoV-19/Senegal/9821/2020|EPI ISL 498232|B.1.356|Senegal|2020-04-25	0.0003085201	Africa
Africa|hCoV-19/DRC/4578/2020|EPI ISL 513603|B.1|Democratic Republic of the Congo|2020-04-30	Africa|hCoV-19/Senegal/9821/2020|EPI ISL 498232|B.1.356|Senegal|2020-04-25	0.0003439033	Africa
Africa|hCoV-19/DRC/4613/2020|EPI ISL 513604|B.1.214|Democratic Republic of the Congo|2020-04-30	Africa|hCoV-19/Senegal/9821/2020|EPI ISL 498232|B.1.356|Senegal|2020-04-25	0.0003753000	Africa
Africa|hCoV-19/DRC/4614/2020|EPI ISL 513605|B.1|Democratic Republic of the Congo|2020-04-30	Africa|hCoV-19/Senegal/9821/2020|EPI ISL 498232|B.1.356|Senegal|2020-04-25	0.0004760420	Africa
Africa|hCoV-19/DRC/4631/2020|EPI ISL 513606|B.1.5|Democratic Republic of the Congo|2020-04-30	Africa|hCoV-19/Senegal/9821/2020|EPI ISL 498232|B.1.356|Senegal|2020-04-25	0.0004760743	Africa
Africa|hCoV-19/DRC/4633/2020|EPI ISL 513607|B.1.128|Democratic Republic of the Congo|2020-04-30	Africa|hCoV-19/Senegal/9821/2020|EPI ISL 498232|B.1.356|Senegal|2020-04-25	0.0004080289	Africa
Africa|hCoV-19/DRC/4642/2020|EPI ISL 513608|B.1.128|Democratic Republic of the Congo|2020-04-30	Africa|hCoV-19/Senegal/9821/2020|EPI ISL 498232|B.1.356|Senegal|2020-04-25	0.0004080109	Africa
Africa|hCoV-19/DRC/4647/2020|EPI ISL 513609|B.1.128|Democratic Republic of the Congo|2020-04-30	Africa|hCoV-19/Senegal/9821/2020|EPI ISL 498232|B.1.356|Senegal|2020-04-25	0.0003740024	Africa
Africa|hCoV-19/DRC/4653/2020|EPI ISL 513610|B.1.128|Democratic Republic of the Congo|2020-04-30	Africa|hCoV-19/Senegal/9821/2020|EPI ISL 498232|B.1.356|Senegal|2020-04-25	0.0004080526	Africa
Africa|hCoV-19/DRC/4681/2020|EPI ISL 514116|B.1.128|Democratic Republic of the Congo|2020-04-30	Africa|hCoV-19/Senegal/9821/2020|EPI ISL 498232|B.1.356|Senegal|2020-04-25	0.0003796551	Africa
Africa|hCoV-19/DRC/4683/2020|EPI ISL 514105|B.1.5|Democratic Republic of the Congo|2020-04-30	Africa|hCoV-19/Senegal/9821/2020|EPI ISL 498232|B.1.356|Senegal|2020-04-25	0.0004134787	Africa
Africa|hCoV-19/DRC/4685/2020|EPI ISL 514106|B.1.128|Democratic Republic of the Congo|2020-04-30	Africa|hCoV-19/Senegal/9821/2020|EPI ISL 498232|B.1.356|Senegal|2020-04-25	0.0004116026	Africa
Africa|hCoV-19/DRC/4690/2020|EPI ISL 514117|B.1.128|Democratic Republic of the Congo|2020-04-30	Africa|hCoV-19/Senegal/9821/2020|EPI ISL 498232|B.1.356|Senegal|2020-04-25	0.0004116354	Africa
Africa|hCoV-19/DRC/4693/2020|EPI ISL 514118|B.1.128|Democratic Republic of the Congo|2020-04-30	Africa|hCoV-19/Senegal/9821/2020|EPI ISL 498232|B.1.356|Senegal|2020-04-25	0.0003772857	Africa
Africa|hCoV-19/DRC/4694/2020|EPI ISL 514107|B.1.128|Democratic Republic of the Congo|2020-04-30	Africa|hCoV-19/Senegal/9821/2020|EPI ISL 498232|B.1.356|Senegal|2020-04-25	0.0004133079	Africa
Africa|hCoV-19/DRC/4720/2020|EPI ISL 514108|B.1.84|Democratic Republic of the Congo|2020-05-01	Africa|hCoV-19/Senegal/9821/2020|EPI ISL 498232|B.1.356|Senegal|2020-04-25	0.0003409688	Africa
Africa|hCoV-19/DRC/4785/2020|EPI ISL 514119|B.1.84|Democratic Republic of the Congo|2020-05-01	Africa|hCoV-19/Senegal/9821/2020|EPI ISL 498232|B.1.356|Senegal|2020-04-25	0.0004802445	Africa
Africa|hCoV-19/DRC/5019/2020|EPI ISL 496511|B.1|Democratic Republic of the Congo|2020-05-02	Africa|hCoV-19/Senegal/9821/2020|EPI ISL 498232|B.1.356|Senegal|2020-04-25	0.0003906320	Africa
Africa|hCoV-19/DRC/5094/2020|EPI ISL 496491|B.1.84|Democratic Republic of the Congo|2020-05-02	Africa|hCoV-19/Senegal/9821/2020|EPI ISL 498232|B.1.356|Senegal|2020-04-25	0.0003445766	Africa
Africa|hCoV-19/DRC/5186/2020|EPI ISL 496512|B.1|Democratic Republic of the Congo|2020-05-03	Africa|hCoV-19/Senegal/9821/2020|EPI ISL 498232|B.1.356|Senegal|2020-04-25	0.0003811363	Africa
Africa|hCoV-19/DRC/5187/2020|EPI ISL 513619|B.1|Democratic Republic of the Congo|2020-05-03	Africa|hCoV-19/Senegal/9821/2020|EPI ISL 498232|B.1.356|Senegal|2020-04-25	0.0003764417	Africa
Africa|hCoV-19/DRC/5205/2020|EPI ISL 487365|B.1.1.275|Democratic Republic of the Congo|2020-05-01	Africa|hCoV-19/Senegal/9821/2020|EPI ISL 498232|B.1.356|Senegal|2020-04-25	0.0003820243	Africa
Africa|hCoV-19/DRC/521/2020|EPI ISL 420854|B.1.5|Democratic Republic of the Congo|2020-03-25	Africa|hCoV-19/Senegal/9821/2020|EPI ISL 498232|B.1.356|Senegal|2020-04-25	0.0002047229	Africa
Africa|hCoV-19/DRC/5210/2020|EPI ISL 487369|B.1.1.275|Democratic Republic of the Congo|2020-05-01	Africa|hCoV-19/Senegal/9821/2020|EPI ISL 498232|B.1.356|Senegal|2020-04-25	0.0003790980	Africa
Africa|hCoV-19/DRC/523/2020|EPI ISL 420849|B.1.1.1|Democratic Republic of the Congo|2020-03-28	Africa|hCoV-19/Senegal/9821/2020|EPI ISL 498232|B.1.356|Senegal|2020-04-25	0.0004080125	Africa
Africa|hCoV-19/DRC/5240/2020|EPI ISL 496492|B.1|Democratic Republic of the Congo|2020-05-03	Africa|hCoV-19/Senegal/9821/2020|EPI ISL 498232|B.1.356|Senegal|2020-04-25	0.0002744480	Africa
Africa|hCoV-19/DRC/5377/2020|EPI ISL 496513|B.1|Democratic Republic of the Congo|2020-05-04	Africa|hCoV-19/Senegal/9821/2020|EPI ISL 498232|B.1.356|Senegal|2020-04-25	0.0003430625	Africa
Africa|hCoV-19/DRC/5538/2020|EPI ISL 514120|B.1|Democratic Republic of the Congo|2020-05-05	Africa|hCoV-19/Senegal/9821/2020|EPI ISL 498232|B.1.356|Senegal|2020-04-25	0.0003150715	Africa
Africa|hCoV-19/DRC/5651/2020|EPI ISL 496493|B.1.1.1|Democratic Republic of the Congo|2020-05-06	Africa|hCoV-19/Senegal/9821/2020|EPI ISL 498232|B.1.356|Senegal|2020-04-25	0.0004522310	Africa
Africa|hCoV-19/DRC/5705/2020|EPI ISL 496494|B.1.84|Democratic Republic of the Congo|2020-05-06	Africa|hCoV-19/Senegal/9821/2020|EPI ISL 498232|B.1.356|Senegal|2020-04-25	0.0003186599	Africa
Africa|hCoV-19/DRC/5735/2020|EPI ISL 496495|B.1.214|Democratic Republic of the Congo|2020-05-06	Africa|hCoV-19/Senegal/9821/2020|EPI ISL 498232|B.1.356|Senegal|2020-04-25	0.0003164605	Africa
Africa|hCoV-19/DRC/5815/2020|EPI ISL 495629|B.1.214|Democratic Republic of the Congo|2020-05-06	Africa|hCoV-19/Senegal/9821/2020|EPI ISL 498232|B.1.356|Senegal|2020-04-25	0.0003853560	Africa
Africa|hCoV-19/DRC/5907/2020|EPI ISL 496496|B.1.84|Democratic Republic of the Congo|2020-05-07	Africa|hCoV-19/Senegal/9821/2020|EPI ISL 498232|B.1.356|Senegal|2020-04-25	0.0004248723	Africa
Africa|hCoV-19/DRC/5913/2020|EPI ISL 496497|B.1|Democratic Republic of the Congo|2020-05-07	Africa|hCoV-19/Senegal/9821/2020|EPI ISL 498232|B.1.356|Senegal|2020-04-25	0.0004156597	Africa
Africa|hCoV-19/DRC/5927/2020|EPI ISL 496498|B.1.9|Democratic Republic of the Congo|2020-05-07	Africa|hCoV-19/Senegal/9821/2020|EPI ISL 498232|B.1.356|Senegal|2020-04-25	0.0005198253	Africa
Africa|hCoV-19/DRC/5957/2020|EPI ISL 496499|B.1.5|Democratic Republic of the Congo|2020-05-07	Africa|hCoV-19/Senegal/9821/2020|EPI ISL 498232|B.1.356|Senegal|2020-04-25	0.0002400631	Africa
Africa|hCoV-19/DRC/5964/2020|EPI ISL 496500|B.1.178|Democratic Republic of the Congo|2020-05-07	Africa|hCoV-19/Senegal/9821/2020|EPI ISL 498232|B.1.356|Senegal|2020-04-25	0.0002145451	Africa
Africa|hCoV-19/DRC/5996/2020|EPI ISL 496514|B.1.84|Democratic Republic of the Congo|2020-05-08	Africa|hCoV-19/Senegal/9821/2020|EPI ISL 498232|B.1.356|Senegal|2020-04-25	0.0003463542	Africa
Africa|hCoV-19/DRC/6026/2020|EPI ISL 513622|B.1.1.1|Democratic Republic of the Congo|2020-05-08	Africa|hCoV-19/Senegal/9821/2020|EPI ISL 498232|B.1.356|Senegal|2020-04-25	0.0005210716	Africa
Africa|hCoV-19/DRC/6143/2020|EPI ISL 496515|B.1|Democratic Republic of the Congo|2020-05-08	Africa|hCoV-19/Senegal/9821/2020|EPI ISL 498232|B.1.356|Senegal|2020-04-25	0.0003131384	Africa
Africa|hCoV-19/DRC/6151/2020|EPI ISL 513620|B.1.214|Democratic Republic of the Congo|2020-05-08	Africa|hCoV-19/Senegal/9821/2020|EPI ISL 498232|B.1.356|Senegal|2020-04-25	0.0003786716	Africa
Africa|hCoV-19/DRC/6163/2020|EPI ISL 513623|B.1.214|Democratic Republic of the Congo|2020-05-08	Africa|hCoV-19/Senegal/9821/2020|EPI ISL 498232|B.1.356|Senegal|2020-04-25	0.0003831680	Africa
Africa|hCoV-19/DRC/6203/2020|EPI ISL 514109|B.1|Democratic Republic of the Congo|2020-05-09	Africa|hCoV-19/Senegal/9821/2020|EPI ISL 498232|B.1.356|Senegal|2020-04-25	0.0004807861	Africa
Africa|hCoV-19/DRC/6209/2020|EPI ISL 514110|B.1.84|Democratic Republic of the Congo|2020-05-09	Africa|hCoV-19/Senegal/9821/2020|EPI ISL 498232|B.1.356|Senegal|2020-04-25	0.0003086724	Africa
Africa|hCoV-19/DRC/6227/2020|EPI ISL 514121|B.1.84|Democratic Republic of the Congo|2020-05-09	Africa|hCoV-19/Senegal/9821/2020|EPI ISL 498232|B.1.356|Senegal|2020-04-25	0.0003087361	Africa
Africa|hCoV-19/DRC/6313/2020|EPI ISL 496516|B.1.84|Democratic Republic of the Congo|2020-05-09	Africa|hCoV-19/Senegal/9821/2020|EPI ISL 498232|B.1.356|Senegal|2020-04-25	0.0004270386	Africa
Africa|hCoV-19/DRC/6338/2020|EPI ISL 495630|B.1|Democratic Republic of the Congo|2020-05-09	Africa|hCoV-19/Senegal/9821/2020|EPI ISL 498232|B.1.356|Senegal|2020-04-25	0.0003518606	Africa
Africa|hCoV-19/DRC/6341/2020|EPI ISL 495631|B.1|Democratic Republic of the Congo|2020-05-09	Africa|hCoV-19/Senegal/9821/2020|EPI ISL 498232|B.1.356|Senegal|2020-04-25	0.0004606960	Africa
Africa|hCoV-19/DRC/6342/2020|EPI ISL 495632|B.1|Democratic Republic of the Congo|2020-05-09	Africa|hCoV-19/Senegal/9821/2020|EPI ISL 498232|B.1.356|Senegal|2020-04-25	0.0004175412	Africa
Africa|hCoV-19/DRC/6361/2020|EPI ISL 495633|B.1|Democratic Republic of the Congo|2020-05-09	Africa|hCoV-19/Senegal/9821/2020|EPI ISL 498232|B.1.356|Senegal|2020-04-25	0.0002841989	Africa
Africa|hCoV-19/DRC/6380/2020|EPI ISL 513611|B.1.1.275|Democratic Republic of the Congo|2020-05-04	Africa|hCoV-19/Senegal/9821/2020|EPI ISL 498232|B.1.356|Senegal|2020-04-25	0.0003829952	Africa
Africa|hCoV-19/DRC/6384/2020|EPI ISL 513612|B.1.1.275|Democratic Republic of the Congo|2020-05-07	Africa|hCoV-19/Senegal/9821/2020|EPI ISL 498232|B.1.356|Senegal|2020-04-25	0.0003457711	Africa
Africa|hCoV-19/DRC/6386/2020|EPI ISL 513613|B.1.1.275|Democratic Republic of the Congo|2020-05-07	Africa|hCoV-19/Senegal/9821/2020|EPI ISL 498232|B.1.356|Senegal|2020-04-25	0.0003429965	Africa
Africa|hCoV-19/DRC/6389/2020|EPI ISL 513614|B.1.84|Democratic Republic of the Congo|2020-05-07	Africa|hCoV-19/Senegal/9821/2020|EPI ISL 498232|B.1.356|Senegal|2020-04-25	0.0004132469	Africa
Africa|hCoV-19/DRC/6390/2020|EPI ISL 513615|B.1.1.275|Democratic Republic of the Congo|2020-05-04	Africa|hCoV-19/Senegal/9821/2020|EPI ISL 498232|B.1.356|Senegal|2020-04-25	0.0004459444	Africa
Africa|hCoV-19/DRC/6392/2020|EPI ISL 513616|B.1|Democratic Republic of the Congo|2020-05-04	Africa|hCoV-19/Senegal/9821/2020|EPI ISL 498232|B.1.356|Senegal|2020-04-25	0.0002047319	Africa
Africa|hCoV-19/DRC/6395/2020|EPI ISL 513617|B.1.1.275|Democratic Republic of the Congo|2020-05-07	Africa|hCoV-19/Senegal/9821/2020|EPI ISL 498232|B.1.356|Senegal|2020-04-25	0.0004760969	Africa
Africa|hCoV-19/DRC/6398/2020|EPI ISL 513618|B.1.1.275|Democratic Republic of the Congo|2020-05-07	Africa|hCoV-19/Senegal/9821/2020|EPI ISL 498232|B.1.356|Senegal|2020-04-25	0.0003740202	Africa
Africa|hCoV-19/DRC/6724/2020|EPI ISL 495634|B.1|Democratic Republic of the Congo|2020-05-11	Africa|hCoV-19/Senegal/9821/2020|EPI ISL 498232|B.1.356|Senegal|2020-04-25	0.0002400523	Africa
Africa|hCoV-19/DRC/6743/2020|EPI ISL 495635|B.1.149|Democratic Republic of the Congo|2020-05-11	Africa|hCoV-19/Senegal/9821/2020|EPI ISL 498232|B.1.356|Senegal|2020-04-25	0.0003181035	Africa
Africa|hCoV-19/DRC/6783/2020|EPI ISL 496501|B.1.149|Democratic Republic of the Congo|2020-05-11	Africa|hCoV-19/Senegal/9821/2020|EPI ISL 498232|B.1.356|Senegal|2020-04-25	0.0003519102	Africa
Africa|hCoV-19/DRC/6784/2020|EPI ISL 495636|B.1|Democratic Republic of the Congo|2020-05-11	Africa|hCoV-19/Senegal/9821/2020|EPI ISL 498232|B.1.356|Senegal|2020-04-25	0.0002743484	Africa
Africa|hCoV-19/DRC/6786/2020|EPI ISL 495637|B.1.178|Democratic Republic of the Congo|2020-05-11	Africa|hCoV-19/Senegal/9821/2020|EPI ISL 498232|B.1.356|Senegal|2020-04-25	0.0003773842	Africa
Africa|hCoV-19/DRC/6791/2020|EPI ISL 495638|B.1.178|Democratic Republic of the Congo|2020-05-11	Africa|hCoV-19/Senegal/9821/2020|EPI ISL 498232|B.1.356|Senegal|2020-04-25	0.0003432342	Africa
Africa|hCoV-19/DRC/6792/2020|EPI ISL 495639|B.1|Democratic Republic of the Congo|2020-05-11	Africa|hCoV-19/Senegal/9821/2020|EPI ISL 498232|B.1.356|Senegal|2020-04-25	0.0003207491	Africa
Africa|hCoV-19/DRC/6801/2020|EPI ISL 514111|B.1|Democratic Republic of the Congo|2020-05-11	Africa|hCoV-19/Senegal/9821/2020|EPI ISL 498232|B.1.356|Senegal|2020-04-25	0.0005164057	Africa
Africa|hCoV-19/DRC/6853/2020|EPI ISL 496502|B.1.214|Democratic Republic of the Congo|2020-05-11	Africa|hCoV-19/Senegal/9821/2020|EPI ISL 498232|B.1.356|Senegal|2020-04-25	0.0003115324	Africa
Africa|hCoV-19/DRC/6854/2020|EPI ISL 496503|B.1|Democratic Republic of the Congo|2020-05-11	Africa|hCoV-19/Senegal/9821/2020|EPI ISL 498232|B.1.356|Senegal|2020-04-25	0.0004935130	Africa
Africa|hCoV-19/DRC/6875/2020|EPI ISL 496504|B.1|Democratic Republic of the Congo|2020-05-11	Africa|hCoV-19/Senegal/9821/2020|EPI ISL 498232|B.1.356|Senegal|2020-04-25	0.0003087045	Africa
Africa|hCoV-19/DRC/7042/2020|EPI ISL 513592|B.1.214|Democratic Republic of the Congo|2020-05-12	Africa|hCoV-19/Senegal/9821/2020|EPI ISL 498232|B.1.356|Senegal|2020-04-25	0.0003418945	Africa
Africa|hCoV-19/DRC/7061/2020|EPI ISL 513593|B.1|Democratic Republic of the Congo|2020-05-12	Africa|hCoV-19/Senegal/9821/2020|EPI ISL 498232|B.1.356|Senegal|2020-04-25	0.0002819721	Africa
Africa|hCoV-19/DRC/7140/2020|EPI ISL 513594|B.1.214|Democratic Republic of the Congo|2020-05-12	Africa|hCoV-19/Senegal/9821/2020|EPI ISL 498232|B.1.356|Senegal|2020-04-25	0.0004496015	Africa
Africa|hCoV-19/DRC/7200/2020|EPI ISL 514112|B.1|Democratic Republic of the Congo|2020-05-13	Africa|hCoV-19/Senegal/9821/2020|EPI ISL 498232|B.1.356|Senegal|2020-04-25	0.0004459261	Africa
Africa|hCoV-19/DRC/7211/2020|EPI ISL 514122|B.1.149|Democratic Republic of the Congo|2020-05-13	Africa|hCoV-19/Senegal/9821/2020|EPI ISL 498232|B.1.356|Senegal|2020-04-25	0.0004116395	Africa
Africa|hCoV-19/DRC/7248/2020|EPI ISL 514123|B.1|Democratic Republic of the Congo|2020-05-13	Africa|hCoV-19/Senegal/9821/2020|EPI ISL 498232|B.1.356|Senegal|2020-04-25	0.0003131101	Africa
Africa|hCoV-19/DRC/7255/2020|EPI ISL 514124|B.1.149|Democratic Republic of the Congo|2020-05-13	Africa|hCoV-19/Senegal/9821/2020|EPI ISL 498232|B.1.356|Senegal|2020-04-25	0.0004468041	Africa
Africa|hCoV-19/DRC/73/2020|EPI ISL 417941|B.1.178|Democratic Republic of the Congo|2020-03-18	Africa|hCoV-19/Senegal/9821/2020|EPI ISL 498232|B.1.356|Senegal|2020-04-25	0.0002398853	Africa
Africa|hCoV-19/DRC/7386/2020|EPI ISL 513595|B.1.5|Democratic Republic of the Congo|2020-05-14	Africa|hCoV-19/Senegal/9821/2020|EPI ISL 498232|B.1.356|Senegal|2020-04-25	0.0002449341	Africa
Africa|hCoV-19/DRC/7430/2020|EPI ISL 496517|B.1.1.1|Democratic Republic of the Congo|2020-05-14	Africa|hCoV-19/Senegal/9821/2020|EPI ISL 498232|B.1.356|Senegal|2020-04-25	0.0006454627	Africa
Africa|hCoV-19/DRC/7434/2020|EPI ISL 513621|B.1.1.1|Democratic Republic of the Congo|2020-05-14	Africa|hCoV-19/Senegal/9821/2020|EPI ISL 498232|B.1.356|Senegal|2020-04-25	0.0006305194	Africa
Africa|hCoV-19/DRC/7471/2020|EPI ISL 513596|B.1.214|Democratic Republic of the Congo|2020-05-14	Africa|hCoV-19/Senegal/9821/2020|EPI ISL 498232|B.1.356|Senegal|2020-04-25	0.0004465189	Africa
Africa|hCoV-19/DRC/7488/2020|EPI ISL 514113|B.1.1|Democratic Republic of the Congo|2020-05-14	Africa|hCoV-19/Senegal/9821/2020|EPI ISL 498232|B.1.356|Senegal|2020-04-25	0.0003086800	Africa
Africa|hCoV-19/DRC/7713/2020|EPI ISL 495640|B.1|Democratic Republic of the Congo|2020-05-14	Africa|hCoV-19/Senegal/9821/2020|EPI ISL 498232|B.1.356|Senegal|2020-04-25	0.0005239184	Africa
Africa|hCoV-19/DRC/7864/2020|EPI ISL 496505|B.1.214|Democratic Republic of the Congo|2020-05-15	Africa|hCoV-19/Senegal/9821/2020|EPI ISL 498232|B.1.356|Senegal|2020-04-25	0.0004164502	Africa
Africa|hCoV-19/DRC/7920/2020|EPI ISL 495641|B.1|Democratic Republic of the Congo|2020-05-15	Africa|hCoV-19/Senegal/9821/2020|EPI ISL 498232|B.1.356|Senegal|2020-04-25	0.0004461097	Africa
Africa|hCoV-19/DRC/80/2020|EPI ISL 417942|B.1.178|Democratic Republic of the Congo|2020-03-18	Africa|hCoV-19/Senegal/9821/2020|EPI ISL 498232|B.1.356|Senegal|2020-04-25	0.0002380016	Africa
Africa|hCoV-19/DRC/8018/2020|EPI ISL 514125|B.1.5|Democratic Republic of the Congo|2020-05-15	Africa|hCoV-19/Senegal/9821/2020|EPI ISL 498232|B.1.356|Senegal|2020-04-25	0.0003882666	Africa
Africa|hCoV-19/DRC/81/2020|EPI ISL 417944|B.1.9|Democratic Republic of the Congo|2020-03-18	Africa|hCoV-19/Senegal/9821/2020|EPI ISL 498232|B.1.356|Senegal|2020-04-25	0.0002726164	Africa
Africa|hCoV-19/DRC/82/2020|EPI ISL 417946|B.1.5|Democratic Republic of the Congo|2020-03-18	Africa|hCoV-19/Senegal/9821/2020|EPI ISL 498232|B.1.356|Senegal|2020-04-25	0.0002039577	Africa
Africa|hCoV-19/DRC/94/2020|EPI ISL 417947|B.1|Democratic Republic of the Congo|2020-03-19	Africa|hCoV-19/Senegal/9821/2020|EPI ISL 498232|B.1.356|Senegal|2020-04-25	0.0002379659	Africa
Africa|hCoV-19/DRC/998/2020|EPI ISL 429254|B.1|Democratic Republic of the Congo|2020-04-03	Africa|hCoV-19/Senegal/9821/2020|EPI ISL 498232|B.1.356|Senegal|2020-04-25	0.0003189230	Africa
Africa|hCoV-19/DRC/KN-0038/2020|EPI ISL 417434|B.1.128|Democratic Republic of the Congo|2020-03-14	Africa|hCoV-19/Senegal/9821/2020|EPI ISL 498232|B.1.356|Senegal|2020-04-25	0.0003550887	Africa
Africa|hCoV-19/DRC/KN-0054/2020|EPI ISL 417437|B.1.178|Democratic Republic of the Congo|2020-03-17	Africa|hCoV-19/Senegal/9821/2020|EPI ISL 498232|B.1.356|Senegal|2020-04-25	0.0002719728	Africa
Africa|hCoV-19/DRC/KN-0058/2020|EPI ISL 417438|B.1|Democratic Republic of the Congo|2020-03-17	Africa|hCoV-19/Senegal/9821/2020|EPI ISL 498232|B.1.356|Senegal|2020-04-25	0.0002390547	Africa
Africa|hCoV-19/DRC/KN-0060/2020|EPI ISL 417440|B.1|Democratic Republic of the Congo|2020-03-17	Africa|hCoV-19/Senegal/9821/2020|EPI ISL 498232|B.1.356|Senegal|2020-04-25	0.0002043535	Africa
Africa|hCoV-19/DRC/KN-0070/2020|EPI ISL 417441|B.1.178|Democratic Republic of the Congo|2020-03-17	Africa|hCoV-19/Senegal/9821/2020|EPI ISL 498232|B.1.356|Senegal|2020-04-25	0.0002425278	Africa
Africa|hCoV-19/DRC/KN-0072/2020|EPI ISL 417442|B.1.178|Democratic Republic of the Congo|2020-03-18	Africa|hCoV-19/Senegal/9821/2020|EPI ISL 498232|B.1.356|Senegal|2020-04-25	0.0002385206	Africa
Africa|hCoV-19/DRC/KN-13/2020|EPI ISL 414647|B.1|Democratic Republic of the Congo|2020-03-09	Africa|hCoV-19/Senegal/9821/2020|EPI ISL 498232|B.1.356|Senegal|2020-04-25	0.0001734373	Africa
Africa|hCoV-19/Egypt/Army-MCL001/2020|EPI ISL 510526|B.1|Egypt|2020-06-01	Africa|hCoV-19/Senegal/9821/2020|EPI ISL 498232|B.1.356|Senegal|2020-04-25	0.0003059627	Africa
Africa|hCoV-19/Egypt/C-CU001a-S1/2020|EPI ISL 529031|B.1.255|Egypt|2020-05-19	Africa|hCoV-19/Senegal/9821/2020|EPI ISL 498232|B.1.356|Senegal|2020-04-25	0.0003399666	Africa
Africa|hCoV-19/Egypt/C-CU002b-S3/2020|EPI ISL 529032|B.1.1.1|Egypt|2020-06-19	Africa|hCoV-19/Senegal/9821/2020|EPI ISL 498232|B.1.356|Senegal|2020-04-25	0.0006461978	Africa
Africa|hCoV-19/Egypt/C-VSVRI-SERVAC/2020|EPI ISL 528386|B.1.255|Egypt|2020-08-22	Africa|hCoV-19/Senegal/9821/2020|EPI ISL 498232|B.1.356|Senegal|2020-04-25	0.0001699537	Africa
Africa|hCoV-19/Egypt/CUNCI-7I028/2020|EPI ISL 524426|B.1.255|Egypt|2020-07-19	Africa|hCoV-19/Senegal/9821/2020|EPI ISL 498232|B.1.356|Senegal|2020-04-25	0.0001699537	Africa
Africa|hCoV-19/Egypt/CUNCI-HGC002/2020|EPI ISL 468045|B.1|Egypt|2020-05-02	Africa|hCoV-19/Senegal/9821/2020|EPI ISL 498232|B.1.356|Senegal|2020-04-25	0.0001360203	Africa
Africa|hCoV-19/Egypt/CUNCI-HGC004/2020|EPI ISL 468048|B.1|Egypt|2020-05-02	Africa|hCoV-19/Senegal/9821/2020|EPI ISL 498232|B.1.356|Senegal|2020-04-25	0.0002380120	Africa
Africa|hCoV-19/Egypt/CUNCI-HGC005/2020|EPI ISL 468052|B.1|Egypt|2020-05-02	Africa|hCoV-19/Senegal/9821/2020|EPI ISL 498232|B.1.356|Senegal|2020-04-25	0.0003060445	Africa
Africa|hCoV-19/Egypt/CUNCI-HGC006/2020|EPI ISL 468050|B.1|Egypt|2020-05-02	Africa|hCoV-19/Senegal/9821/2020|EPI ISL 498232|B.1.356|Senegal|2020-04-25	0.0002039556	Africa
Africa|hCoV-19/Egypt/CUNCI-HGC007-2/2020|EPI ISL 468054|B.1|Egypt|2020-05-02	Africa|hCoV-19/Senegal/9821/2020|EPI ISL 498232|B.1.356|Senegal|2020-04-25	0.0002039486	Africa
Africa|hCoV-19/Egypt/CUNCI-HGC007/2020|EPI ISL 468046|B.1|Egypt|2020-05-02	Africa|hCoV-19/Senegal/9821/2020|EPI ISL 498232|B.1.356|Senegal|2020-04-25	0.0002039902	Africa
Africa|hCoV-19/Egypt/CUNCI-HGC008/2020|EPI ISL 468044|B.1|Egypt|2020-05-02	Africa|hCoV-19/Senegal/9821/2020|EPI ISL 498232|B.1.356|Senegal|2020-04-25	0.0002039972	Africa
Africa|hCoV-19/Egypt/CUNCI-HGC009/2020|EPI ISL 468053|B.1|Egypt|2020-05-02	Africa|hCoV-19/Senegal/9821/2020|EPI ISL 498232|B.1.356|Senegal|2020-04-25	0.0001360388	Africa
Africa|hCoV-19/Egypt/CUNCI-HGC010/2020|EPI ISL 468055|B.1.247|Egypt|2020-05-02	Africa|hCoV-19/Senegal/9821/2020|EPI ISL 498232|B.1.356|Senegal|2020-04-25	0.0004080666	Africa
Africa|hCoV-19/Egypt/CUNCI-HGC011/2020|EPI ISL 468059|B.1|Egypt|2020-05-02	Africa|hCoV-19/Senegal/9821/2020|EPI ISL 498232|B.1.356|Senegal|2020-04-25	0.0002040090	Africa
Africa|hCoV-19/Egypt/CUNCI-HGC012/2020|EPI ISL 468051|B.1.255|Egypt|2020-05-02	Africa|hCoV-19/Senegal/9821/2020|EPI ISL 498232|B.1.356|Senegal|2020-04-25	0.0003400312	Africa
Africa|hCoV-19/Egypt/CUNCI-HGC013/2020|EPI ISL 468047|B.1.201|Egypt|2020-05-02	Africa|hCoV-19/Senegal/9821/2020|EPI ISL 498232|B.1.356|Senegal|2020-04-25	0.0003740787	Africa
Africa|hCoV-19/Egypt/CUNCI-HGC014/2020|EPI ISL 468060|B.1.5|Egypt|2020-05-02	Africa|hCoV-19/Senegal/9821/2020|EPI ISL 498232|B.1.356|Senegal|2020-04-25	0.0001360156	Africa
Africa|hCoV-19/Egypt/CUNCI-HGC015/2020|EPI ISL 468056|B.1|Egypt|2020-05-02	Africa|hCoV-19/Senegal/9821/2020|EPI ISL 498232|B.1.356|Senegal|2020-04-25	0.0001360110	Africa
Africa|hCoV-19/Egypt/CUNCI-HGC016/2020|EPI ISL 468058|B.1|Egypt|2020-05-02	Africa|hCoV-19/Senegal/9821/2020|EPI ISL 498232|B.1.356|Senegal|2020-04-25	0.0002043981	Africa
Africa|hCoV-19/Egypt/CUNCI-HGC021/2020|EPI ISL 468061|B.1|Egypt|2020-05-02	Africa|hCoV-19/Senegal/9821/2020|EPI ISL 498232|B.1.356|Senegal|2020-04-25	0.0003065000	Africa
Africa|hCoV-19/Egypt/CUNCI-HGC023/2020|EPI ISL 468057|B.1.5|Egypt|2020-05-02	Africa|hCoV-19/Senegal/9821/2020|EPI ISL 498232|B.1.356|Senegal|2020-04-25	0.0001360249	Africa
Africa|hCoV-19/Egypt/CUNCI-HGC028/2020|EPI ISL 468062|B.1|Egypt|2020-05-02	Africa|hCoV-19/Senegal/9821/2020|EPI ISL 498232|B.1.356|Senegal|2020-04-25	0.0002724918	Africa
Africa|hCoV-19/Egypt/CUNCI-HGC3I011/2020|EPI ISL 479697|B.1|Egypt|2020-06-02	Africa|hCoV-19/Senegal/9821/2020|EPI ISL 498232|B.1.356|Senegal|2020-04-25	0.0002039674	Africa
Africa|hCoV-19/Egypt/CUNCI-HGC3I012/2020|EPI ISL 479693|B.1.255|Egypt|2020-06-02	Africa|hCoV-19/Senegal/9821/2020|EPI ISL 498232|B.1.356|Senegal|2020-04-25	0.0003399619	Africa
Africa|hCoV-19/Egypt/CUNCI-HGC3I013/2020|EPI ISL 479694|B.1.201|Egypt|2020-06-02	Africa|hCoV-19/Senegal/9821/2020|EPI ISL 498232|B.1.356|Senegal|2020-04-25	0.0003740024	Africa
Africa|hCoV-19/Egypt/CUNCI-HGC3I014/2020|EPI ISL 479696|B.1.5|Egypt|2020-06-02	Africa|hCoV-19/Senegal/9821/2020|EPI ISL 498232|B.1.356|Senegal|2020-04-25	0.0001359833	Africa
Africa|hCoV-19/Egypt/CUNCI-HGC3I02/2020|EPI ISL 479686|B.1|Egypt|2020-06-02	Africa|hCoV-19/Senegal/9821/2020|EPI ISL 498232|B.1.356|Senegal|2020-04-25	0.0002039833	Africa
Africa|hCoV-19/Egypt/CUNCI-HGC3I023/2020|EPI ISL 479695|B.1.5|Egypt|2020-06-02	Africa|hCoV-19/Senegal/9821/2020|EPI ISL 498232|B.1.356|Senegal|2020-04-25	0.0001359972	Africa
Africa|hCoV-19/Egypt/CUNCI-HGC3I025/2020|EPI ISL 479691|B.1|Egypt|2020-06-02	Africa|hCoV-19/Senegal/9821/2020|EPI ISL 498232|B.1.356|Senegal|2020-04-25	0.0003400449	Africa
Africa|hCoV-19/Egypt/CUNCI-HGC3I03/2020|EPI ISL 479687|B.1|Egypt|2020-06-02	Africa|hCoV-19/Senegal/9821/2020|EPI ISL 498232|B.1.356|Senegal|2020-04-25	0.0002039487	Africa
Africa|hCoV-19/Egypt/CUNCI-HGC3I05/2020|EPI ISL 479690|B.1|Egypt|2020-06-02	Africa|hCoV-19/Senegal/9821/2020|EPI ISL 498232|B.1.356|Senegal|2020-04-25	0.0003059821	Africa
Africa|hCoV-19/Egypt/CUNCI-HGC3I06/2020|EPI ISL 479688|B.1|Egypt|2020-06-02	Africa|hCoV-19/Senegal/9821/2020|EPI ISL 498232|B.1.356|Senegal|2020-04-25	0.0002039556	Africa
Africa|hCoV-19/Egypt/CUNCI-HGC3I08/2020|EPI ISL 479698|B.1|Egypt|2020-06-02	Africa|hCoV-19/Senegal/9821/2020|EPI ISL 498232|B.1.356|Senegal|2020-04-25	0.0002039556	Africa
Africa|hCoV-19/Egypt/CUNCI-HGC3I09/2020|EPI ISL 479692|B.1|Egypt|2020-06-02	Africa|hCoV-19/Senegal/9821/2020|EPI ISL 498232|B.1.356|Senegal|2020-04-25	0.0001360111	Africa
Africa|hCoV-19/Egypt/CUNCI-HGC4I003/2020|EPI ISL 479699|B.1.1.247|Egypt|2020-06-02	Africa|hCoV-19/Senegal/9821/2020|EPI ISL 498232|B.1.356|Senegal|2020-04-25	0.0005101317	Africa
Africa|hCoV-19/Egypt/CUNCI-HGC4I004/2020|EPI ISL 479700|B.1.1.296|Egypt|2020-06-02	Africa|hCoV-19/Senegal/9821/2020|EPI ISL 498232|B.1.356|Senegal|2020-04-25	0.0004080525	Africa
Africa|hCoV-19/Egypt/CUNCI-HGC4I015/2020|EPI ISL 479728|B.1.1.123|Egypt|2020-06-02	Africa|hCoV-19/Senegal/9821/2020|EPI ISL 498232|B.1.356|Senegal|2020-04-25	0.0004421049	Africa
Africa|hCoV-19/Egypt/CUNCI-HGC4I022/2020|EPI ISL 479705|B.1.1|Egypt|2020-06-02	Africa|hCoV-19/Senegal/9821/2020|EPI ISL 498232|B.1.356|Senegal|2020-04-25	0.0005441701	Africa
Africa|hCoV-19/Egypt/CUNCI-HGC4I023/2020|EPI ISL 479729|B.1.1.247|Egypt|2020-06-02	Africa|hCoV-19/Senegal/9821/2020|EPI ISL 498232|B.1.356|Senegal|2020-04-25	0.0003741040	Africa
Africa|hCoV-19/Egypt/CUNCI-HGC4I025/2020|EPI ISL 479706|B.1.255|Egypt|2020-06-02	Africa|hCoV-19/Senegal/9821/2020|EPI ISL 498232|B.1.356|Senegal|2020-04-25	0.0003059656	Africa
Africa|hCoV-19/Egypt/CUNCI-HGC4I026/2020|EPI ISL 479702|B.1|Egypt|2020-06-02	Africa|hCoV-19/Senegal/9821/2020|EPI ISL 498232|B.1.356|Senegal|2020-04-25	0.0003743258	Africa
Africa|hCoV-19/Egypt/CUNCI-HGC4I029/2020|EPI ISL 479701|B.1.1.1|Egypt|2020-06-02	Africa|hCoV-19/Senegal/9821/2020|EPI ISL 498232|B.1.356|Senegal|2020-04-25	0.0005781867	Africa
Africa|hCoV-19/Egypt/CUNCI-HGC4I030/2020|EPI ISL 479703|B.1|Egypt|2020-06-02	Africa|hCoV-19/Senegal/9821/2020|EPI ISL 498232|B.1.356|Senegal|2020-04-25	0.0003059563	Africa
Africa|hCoV-19/Egypt/CUNCI-HGC4I031/2020|EPI ISL 479707|B.1.1.1|Egypt|2020-06-02	Africa|hCoV-19/Senegal/9821/2020|EPI ISL 498232|B.1.356|Senegal|2020-04-25	0.0006462197	Africa
Africa|hCoV-19/Egypt/CUNCI-HGC4I032/2020|EPI ISL 479709|B.1.1|Egypt|2020-06-02	Africa|hCoV-19/Senegal/9821/2020|EPI ISL 498232|B.1.356|Senegal|2020-04-25	0.0004084134	Africa
Africa|hCoV-19/Egypt/CUNCI-HGC4I033/2020|EPI ISL 479704|B.1|Egypt|2020-06-02	Africa|hCoV-19/Senegal/9821/2020|EPI ISL 498232|B.1.356|Senegal|2020-04-25	0.0002039971	Africa
Africa|hCoV-19/Egypt/CUNCI-HGC4I034/2020|EPI ISL 479708|B.1.255|Egypt|2020-06-02	Africa|hCoV-19/Senegal/9821/2020|EPI ISL 498232|B.1.356|Senegal|2020-04-25	0.0001699537	Africa
Africa|hCoV-19/Egypt/CUNCI-HGC5I001/2020|EPI ISL 479710|B.1.1|Egypt|2020-06-02	Africa|hCoV-19/Senegal/9821/2020|EPI ISL 498232|B.1.356|Senegal|2020-04-25	0.0002721090	Africa
Africa|hCoV-19/Egypt/CUNCI-HGC5I003/2020|EPI ISL 479711|B.1|Egypt|2020-06-02	Africa|hCoV-19/Senegal/9821/2020|EPI ISL 498232|B.1.356|Senegal|2020-04-25	0.0002720035	Africa
Africa|hCoV-19/Egypt/CUNCI-HGC5I010/2020|EPI ISL 479730|B.1.1|Egypt|2020-06-02	Africa|hCoV-19/Senegal/9821/2020|EPI ISL 498232|B.1.356|Senegal|2020-04-25	0.0003060841	Africa
Africa|hCoV-19/Egypt/CUNCI-HGC5I011/2020|EPI ISL 479712|B.1.1|Egypt|2020-06-02	Africa|hCoV-19/Senegal/9821/2020|EPI ISL 498232|B.1.356|Senegal|2020-04-25	0.0002720628	Africa
Africa|hCoV-19/Egypt/CUNCI-HGC5I012/2020|EPI ISL 479713|B.1.1|Egypt|2020-06-02	Africa|hCoV-19/Senegal/9821/2020|EPI ISL 498232|B.1.356|Senegal|2020-04-25	0.0003060040	Africa
Africa|hCoV-19/Egypt/CUNCI-HGC5I014/2020|EPI ISL 479714|B.1.255|Egypt|2020-06-02	Africa|hCoV-19/Senegal/9821/2020|EPI ISL 498232|B.1.356|Senegal|2020-04-25	0.0002379506	Africa
Africa|hCoV-19/Egypt/CUNCI-HGC5I015/2020|EPI ISL 475722|B.1.255|Egypt|2020-05-02	Africa|hCoV-19/Senegal/9821/2020|EPI ISL 498232|B.1.356|Senegal|2020-04-25	0.0003060635	Africa
Africa|hCoV-19/Egypt/CUNCI-HGC5I016/2020|EPI ISL 479731|B.1|Egypt|2020-06-02	Africa|hCoV-19/Senegal/9821/2020|EPI ISL 498232|B.1.356|Senegal|2020-04-25	0.0002039604	Africa
Africa|hCoV-19/Egypt/CUNCI-HGC5I022/2020|EPI ISL 479715|B.1.1|Egypt|2020-06-02	Africa|hCoV-19/Senegal/9821/2020|EPI ISL 498232|B.1.356|Senegal|2020-04-25	0.0003400230	Africa
Africa|hCoV-19/Egypt/CUNCI-HGC5I025/2020|EPI ISL 479716|A|Egypt|2020-06-02	Africa|hCoV-19/Senegal/9821/2020|EPI ISL 498232|B.1.356|Senegal|2020-04-25	0.0001703184	Africa
Africa|hCoV-19/Egypt/CUNCI-HGC5I026/2020|EPI ISL 479735|B.1.5|Egypt|2020-06-02	Africa|hCoV-19/Senegal/9821/2020|EPI ISL 498232|B.1.356|Senegal|2020-04-25	0.0003741499	Africa
Africa|hCoV-19/Egypt/CUNCI-HGC5I029/2020|EPI ISL 479734|B.1|Egypt|2020-06-02	Africa|hCoV-19/Senegal/9821/2020|EPI ISL 498232|B.1.356|Senegal|2020-04-25	0.0002039902	Africa
Africa|hCoV-19/Egypt/CUNCI-HGC5I030/2020|EPI ISL 479721|B.1.5|Egypt|2020-06-02	Africa|hCoV-19/Senegal/9821/2020|EPI ISL 498232|B.1.356|Senegal|2020-04-25	0.0001360018	Africa
Africa|hCoV-19/Egypt/CUNCI-HGC5I033/2020|EPI ISL 479717|B.1.5|Egypt|2020-06-02	Africa|hCoV-19/Senegal/9821/2020|EPI ISL 498232|B.1.356|Senegal|2020-04-25	0.0001360203	Africa
Africa|hCoV-19/Egypt/CUNCI-HGC5I034/2020|EPI ISL 479720|B.1.5|Egypt|2020-06-02	Africa|hCoV-19/Senegal/9821/2020|EPI ISL 498232|B.1.356|Senegal|2020-04-25	0.0002379821	Africa
Africa|hCoV-19/Egypt/CUNCI-HGC6I002/2020|EPI ISL 479719|B.1.1.1|Egypt|2020-06-02	Africa|hCoV-19/Senegal/9821/2020|EPI ISL 498232|B.1.356|Senegal|2020-04-25	0.0005441276	Africa
Africa|hCoV-19/Egypt/CUNCI-HGC6I003/2020|EPI ISL 479718|B.1.5|Egypt|2020-06-02	Africa|hCoV-19/Senegal/9821/2020|EPI ISL 498232|B.1.356|Senegal|2020-04-25	0.0002719970	Africa
Africa|hCoV-19/Egypt/CUNCI-HGC6I007/2020|EPI ISL 479722|B.1|Egypt|2020-06-02	Africa|hCoV-19/Senegal/9821/2020|EPI ISL 498232|B.1.356|Senegal|2020-04-25	0.0002040346	Africa
Africa|hCoV-19/Egypt/CUNCI-HGC6I010/2020|EPI ISL 478672|B.1|Egypt|2020-06-02	Africa|hCoV-19/Senegal/9821/2020|EPI ISL 498232|B.1.356|Senegal|2020-04-25	0.0003059417	Africa
Africa|hCoV-19/Egypt/CUNCI-HGC6I011/2020|EPI ISL 479727|A|Egypt|2020-06-02	Africa|hCoV-19/Senegal/9821/2020|EPI ISL 498232|B.1.356|Senegal|2020-04-25	0.0006802288	Africa
Africa|hCoV-19/Egypt/CUNCI-HGC6I015/2020|EPI ISL 479725|B.1.1|Egypt|2020-06-02	Africa|hCoV-19/Senegal/9821/2020|EPI ISL 498232|B.1.356|Senegal|2020-04-25	0.0004420376	Africa
Africa|hCoV-19/Egypt/CUNCI-HGC6I016/2020|EPI ISL 475723|B.1.247|Egypt|2020-06-02	Africa|hCoV-19/Senegal/9821/2020|EPI ISL 498232|B.1.356|Senegal|2020-04-25	0.0004082902	Africa
Africa|hCoV-19/Egypt/CUNCI-HGC6I024/2020|EPI ISL 479732|B.1.1.247|Egypt|2020-06-02	Africa|hCoV-19/Senegal/9821/2020|EPI ISL 498232|B.1.356|Senegal|2020-04-25	0.0004080484	Africa
Africa|hCoV-19/Egypt/CUNCI-HGC6I026/2020|EPI ISL 479724|B.1.1.1|Egypt|2020-06-02	Africa|hCoV-19/Senegal/9821/2020|EPI ISL 498232|B.1.356|Senegal|2020-04-25	0.0005781475	Africa
Africa|hCoV-19/Egypt/CUNCI-HGC6I029/2020|EPI ISL 477161|B.1.255|Egypt|2020-06-02	Africa|hCoV-19/Senegal/9821/2020|EPI ISL 498232|B.1.356|Senegal|2020-04-25	0.0003059552	Africa
Africa|hCoV-19/Egypt/CUNCI-HGC6I031/2020|EPI ISL 475724|B.1.1.1|Egypt|2020-06-02	Africa|hCoV-19/Senegal/9821/2020|EPI ISL 498232|B.1.356|Senegal|2020-04-25	0.0005444107	Africa
Africa|hCoV-19/Egypt/CUNCI-HGC6I032/2020|EPI ISL 479733|B.1.1.1|Egypt|2020-06-02	Africa|hCoV-19/Senegal/9821/2020|EPI ISL 498232|B.1.356|Senegal|2020-04-25	0.0005441460	Africa
Africa|hCoV-19/Egypt/CUNCI-HGC6I033/2020|EPI ISL 479723|B.1.1.1|Egypt|2020-06-02	Africa|hCoV-19/Senegal/9821/2020|EPI ISL 498232|B.1.356|Senegal|2020-04-25	0.0005441775	Africa
Africa|hCoV-19/Egypt/CUNCI-HGC7I01/2020|EPI ISL 529141|B.1|Egypt|2020-07-19	Africa|hCoV-19/Senegal/9821/2020|EPI ISL 498232|B.1.356|Senegal|2020-04-25	0.0003399722	Africa
Africa|hCoV-19/Egypt/CUNCI-HGC7I02/2020|EPI ISL 529142|A|Egypt|2020-07-19	Africa|hCoV-19/Senegal/9821/2020|EPI ISL 498232|B.1.356|Senegal|2020-04-25	0.0006461820	Africa
Africa|hCoV-19/Egypt/CUNCI-HGC7I07/2020|EPI ISL 529145|B.1|Egypt|2020-07-19	Africa|hCoV-19/Senegal/9821/2020|EPI ISL 498232|B.1.356|Senegal|2020-04-25	0.0003059760	Africa
Africa|hCoV-19/Egypt/EGY-020/2020|EPI ISL 526975|B.1|Egypt|2020-08-14	Africa|hCoV-19/Senegal/9821/2020|EPI ISL 498232|B.1.356|Senegal|2020-04-25	0.0003059625	Africa
Africa|hCoV-19/Egypt/EGY-041/2020|EPI ISL 526997|B.1|Egypt|2020-08-22	Africa|hCoV-19/Senegal/9821/2020|EPI ISL 498232|B.1.356|Senegal|2020-04-25	0.0003059624	Africa
Africa|hCoV-19/Egypt/EGY-S031/2020|EPI ISL 526986|B.1|Egypt|2020-08-17	Africa|hCoV-19/Senegal/9821/2020|EPI ISL 498232|B.1.356|Senegal|2020-04-25	0.0003059624	Africa
Africa|hCoV-19/Egypt/HCoV2-Egy-002/2020|EPI ISL 510532|B.1|Egypt|2020-06-02	Africa|hCoV-19/Senegal/9821/2020|EPI ISL 498232|B.1.356|Senegal|2020-04-25	0.0003059624	Africa
Africa|hCoV-19/Egypt/MASRI-005/2020|EPI ISL 482759|B.1|Egypt|2020-04-30	Africa|hCoV-19/Senegal/9821/2020|EPI ISL 498232|B.1.356|Senegal|2020-04-25	0.0002379611	Africa
Africa|hCoV-19/Egypt/MASRI-007/2020|EPI ISL 482760|B.1|Egypt|2020-04-28	Africa|hCoV-19/Senegal/9821/2020|EPI ISL 498232|B.1.356|Senegal|2020-04-25	0.0003061664	Africa
Africa|hCoV-19/Egypt/MASRI-008/2020|EPI ISL 482761|B.1|Egypt|2020-04-30	Africa|hCoV-19/Senegal/9821/2020|EPI ISL 498232|B.1.356|Senegal|2020-04-25	0.0002394037	Africa
Africa|hCoV-19/Egypt/MASRI-009/2020|EPI ISL 483035|A|Egypt|2020-04-30	Africa|hCoV-19/Senegal/9821/2020|EPI ISL 498232|B.1.356|Senegal|2020-04-25	0.0005100588	Africa
Africa|hCoV-19/Egypt/MASRI-011/2020|EPI ISL 482762|B.1|Egypt|2020-05-05	Africa|hCoV-19/Senegal/9821/2020|EPI ISL 498232|B.1.356|Senegal|2020-04-25	0.0003060311	Africa
Africa|hCoV-19/Egypt/MASRI-012/2020|EPI ISL 482763|B.1|Egypt|2020-05-05	Africa|hCoV-19/Senegal/9821/2020|EPI ISL 498232|B.1.356|Senegal|2020-04-25	0.0002039625	Africa
Africa|hCoV-19/Egypt/MASRI-014/2020|EPI ISL 482765|B.1|Egypt|2020-04-30	Africa|hCoV-19/Senegal/9821/2020|EPI ISL 498232|B.1.356|Senegal|2020-04-25	0.0003740369	Africa
Africa|hCoV-19/Egypt/MASRI-015/2020|EPI ISL 482766|B.1.36|Egypt|2020-05-11	Africa|hCoV-19/Senegal/9821/2020|EPI ISL 498232|B.1.356|Senegal|2020-04-25	0.0004420016	Africa
Africa|hCoV-19/Egypt/MASRI-016/2020|EPI ISL 482767|B.1|Egypt|2020-05-11	Africa|hCoV-19/Senegal/9821/2020|EPI ISL 498232|B.1.356|Senegal|2020-04-25	0.0003742913	Africa
Africa|hCoV-19/Egypt/MASRI-018/2020|EPI ISL 483036|A|Egypt|2020-05-10	Africa|hCoV-19/Senegal/9821/2020|EPI ISL 498232|B.1.356|Senegal|2020-04-25	0.0006507835	Africa
Africa|hCoV-19/Egypt/MASRI-020/2020|EPI ISL 483037|B.1|Egypt|2020-05-13	Africa|hCoV-19/Senegal/9821/2020|EPI ISL 498232|B.1.356|Senegal|2020-04-25	0.0004466064	Africa
Africa|hCoV-19/Egypt/MASRI-022/2020|EPI ISL 482768|B.1.255|Egypt|2020-05-13	Africa|hCoV-19/Senegal/9821/2020|EPI ISL 498232|B.1.356|Senegal|2020-04-25	0.0003745734	Africa
Africa|hCoV-19/Egypt/MASRI-023/2020|EPI ISL 482769|B.1|Egypt|2020-05-11	Africa|hCoV-19/Senegal/9821/2020|EPI ISL 498232|B.1.356|Senegal|2020-04-25	0.0001701463	Africa
Africa|hCoV-19/Egypt/MASRI-024/2020|EPI ISL 482770|B.1|Egypt|2020-05-11	Africa|hCoV-19/Senegal/9821/2020|EPI ISL 498232|B.1.356|Senegal|2020-04-25	0.0002379531	Africa
Africa|hCoV-19/Egypt/MASRI-025/2020|EPI ISL 482771|B.1|Egypt|2020-05-10	Africa|hCoV-19/Senegal/9821/2020|EPI ISL 498232|B.1.356|Senegal|2020-04-25	0.0003741424	Africa
Africa|hCoV-19/Egypt/MASRI-026/2020|EPI ISL 482772|B.1|Egypt|2020-05-10	Africa|hCoV-19/Senegal/9821/2020|EPI ISL 498232|B.1.356|Senegal|2020-04-25	0.0003059791	Africa
Africa|hCoV-19/Egypt/MASRI-027/2020|EPI ISL 482773|B.1.1.123|Egypt|2020-05-08	Africa|hCoV-19/Senegal/9821/2020|EPI ISL 498232|B.1.356|Senegal|2020-04-25	0.0003740113	Africa
Africa|hCoV-19/Egypt/MASRI-028/2020|EPI ISL 483038|B.1|Egypt|2020-05-13	Africa|hCoV-19/Senegal/9821/2020|EPI ISL 498232|B.1.356|Senegal|2020-04-25	0.0002379587	Africa
Africa|hCoV-19/Egypt/MASRI-029/2020|EPI ISL 482774|B.1|Egypt|2020-05-13	Africa|hCoV-19/Senegal/9821/2020|EPI ISL 498232|B.1.356|Senegal|2020-04-25	0.0002039576	Africa
Africa|hCoV-19/Egypt/MASRI-10/2020|EPI ISL 475752|B.1.255|Egypt|2020-05	Africa|hCoV-19/Senegal/9821/2020|EPI ISL 498232|B.1.356|Senegal|2020-04-25	0.0003400646	Africa
Africa|hCoV-19/Egypt/MASRI-11/2020|EPI ISL 475753|B.1.36|Egypt|2020-05	Africa|hCoV-19/Senegal/9821/2020|EPI ISL 498232|B.1.356|Senegal|2020-04-25	0.0004760066	Africa
Africa|hCoV-19/Egypt/MASRI-14/2020|EPI ISL 475749|B.1|Egypt|2020-05	Africa|hCoV-19/Senegal/9821/2020|EPI ISL 498232|B.1.356|Senegal|2020-04-25	0.0002039625	Africa
Africa|hCoV-19/Egypt/MASRI-15/2020|EPI ISL 475750|B.1.1|Egypt|2020-05	Africa|hCoV-19/Senegal/9821/2020|EPI ISL 498232|B.1.356|Senegal|2020-04-25	0.0005132165	Africa
Africa|hCoV-19/Egypt/MASRI-2/2020|EPI ISL 475745|B.1|Egypt|2020-05	Africa|hCoV-19/Senegal/9821/2020|EPI ISL 498232|B.1.356|Senegal|2020-04-25	0.0002379447	Africa
Africa|hCoV-19/Egypt/MASRI-3/2020|EPI ISL 475746|A|Egypt|2020-05	Africa|hCoV-19/Senegal/9821/2020|EPI ISL 498232|B.1.356|Senegal|2020-04-25	0.0005441088	Africa
Africa|hCoV-19/Egypt/MASRI-6/2020|EPI ISL 475747|B.1.255|Egypt|2020-05	Africa|hCoV-19/Senegal/9821/2020|EPI ISL 498232|B.1.356|Senegal|2020-04-25	0.0002379449	Africa
Africa|hCoV-19/Egypt/MASRI-9/2020|EPI ISL 475751|B.1.1.1|Egypt|2020-05	Africa|hCoV-19/Senegal/9821/2020|EPI ISL 498232|B.1.356|Senegal|2020-04-25	0.0006463735	Africa
Africa|hCoV-19/Egypt/NRC-01/2020|EPI ISL 430820|B.1|Egypt|2020-03-18	Africa|hCoV-19/Senegal/9821/2020|EPI ISL 498232|B.1.356|Senegal|2020-04-25	0.0001365122	Africa
Africa|hCoV-19/Egypt/NRC-03/2020|EPI ISL 430819|B.1.246|Egypt|2020-03-18	Africa|hCoV-19/Senegal/9821/2020|EPI ISL 498232|B.1.356|Senegal|2020-04-25	0.0002387587	Africa
Africa|hCoV-19/Gabon/ITM-K011/2020|EPI ISL 539573|A|Gabon|2020-03-22	Africa|hCoV-19/Senegal/9821/2020|EPI ISL 498232|B.1.356|Senegal|2020-04-25	0.0004760338	Africa
Africa|hCoV-19/Gabon/ITM-K023/2020|EPI ISL 539574|B.1.178|Gabon|2020-03-27	Africa|hCoV-19/Senegal/9821/2020|EPI ISL 498232|B.1.356|Senegal|2020-04-25	0.0002719611	Africa
Africa|hCoV-19/Gabon/ITM-K027/2020|EPI ISL 539575|A|Gabon|2020-03-27	Africa|hCoV-19/Senegal/9821/2020|EPI ISL 498232|B.1.356|Senegal|2020-04-25	0.0004760224	Africa
Africa|hCoV-19/Gabon/ITM-K028/2020|EPI ISL 539576|B.1.292|Gabon|2020-03-27	Africa|hCoV-19/Senegal/9821/2020|EPI ISL 498232|B.1.356|Senegal|2020-04-25	0.0001359602	Africa
Africa|hCoV-19/Gambia/0214/2020|EPI ISL 471158|B.1|Gambia|2020-03-29	Africa|hCoV-19/Senegal/9821/2020|EPI ISL 498232|B.1.356|Senegal|2020-04-25	0.0003746392	Africa
Africa|hCoV-19/Gambia/0268/2020|EPI ISL 471159|B.1.1|Gambia|2020-03-21	Africa|hCoV-19/Senegal/9821/2020|EPI ISL 498232|B.1.356|Senegal|2020-04-25	0.0002746401	Africa
Africa|hCoV-19/Gambia/0278/2020|EPI ISL 471160|B.1.1|Gambia|2020-03-20	Africa|hCoV-19/Senegal/9821/2020|EPI ISL 498232|B.1.356|Senegal|2020-04-25	0.0002750458	Africa
Africa|hCoV-19/Gambia/0528/2020|EPI ISL 471161|B.1.1.293|Gambia|2020-04-30	Africa|hCoV-19/Senegal/9821/2020|EPI ISL 498232|B.1.356|Senegal|2020-04-25	0.0003488008	Africa
Africa|hCoV-19/Gambia/0531/2020|EPI ISL 471162|B.1.1.293|Gambia|2020-04-30	Africa|hCoV-19/Senegal/9821/2020|EPI ISL 498232|B.1.356|Senegal|2020-04-25	0.0003488254	Africa
Africa|hCoV-19/Gambia/0536/2020|EPI ISL 471163|B.1.1.293|Gambia|2020-04-30	Africa|hCoV-19/Senegal/9821/2020|EPI ISL 498232|B.1.356|Senegal|2020-04-25	0.0003400031	Africa
Africa|hCoV-19/Gambia/0547/2020|EPI ISL 471164|B.1.1.293|Gambia|2020-04-30	Africa|hCoV-19/Senegal/9821/2020|EPI ISL 498232|B.1.356|Senegal|2020-04-25	0.0003405474	Africa
Africa|hCoV-19/Gambia/0548/2020|EPI ISL 471165|B.1.5|Gambia|2020-04-30	Africa|hCoV-19/Senegal/9821/2020|EPI ISL 498232|B.1.356|Senegal|2020-04-25	0.0001759840	Africa
Africa|hCoV-19/Gambia/1090/2020|EPI ISL 471166|B.1.1|Gambia|2020-05-04	Africa|hCoV-19/Senegal/9821/2020|EPI ISL 498232|B.1.356|Senegal|2020-04-25	0.0003770878	Africa
Africa|hCoV-19/Gambia/1094/2020|EPI ISL 471167|B.1.1.293|Gambia|2020-05-04	Africa|hCoV-19/Senegal/9821/2020|EPI ISL 498232|B.1.356|Senegal|2020-04-25	0.0003400032	Africa
Africa|hCoV-19/Gambia/1251/2020|EPI ISL 471168|B.1.1.293|Gambia|2020-05-07	Africa|hCoV-19/Senegal/9821/2020|EPI ISL 498232|B.1.356|Senegal|2020-04-25	0.0003488011	Africa
Africa|hCoV-19/Gambia/1264/2020|EPI ISL 471169|B.1.1|Gambia|2020-05-07	Africa|hCoV-19/Senegal/9821/2020|EPI ISL 498232|B.1.356|Senegal|2020-04-25	0.0003085664	Africa
Africa|hCoV-19/Gambia/1271/2020|EPI ISL 471170|B.1.1|Gambia|2020-05-07	Africa|hCoV-19/Senegal/9821/2020|EPI ISL 498232|B.1.356|Senegal|2020-04-25	0.0002746212	Africa
Africa|hCoV-19/Gambia/1277/2020|EPI ISL 471171|B.1.1.293|Gambia|2020-05-07	Africa|hCoV-19/Senegal/9821/2020|EPI ISL 498232|B.1.356|Senegal|2020-04-25	0.0003400032	Africa
Africa|hCoV-19/Gambia/3668/2020|EPI ISL 560992|B.1.5.12|Gambia|2020-07-30	Africa|hCoV-19/Senegal/9821/2020|EPI ISL 498232|B.1.356|Senegal|2020-04-25	0.0004453336	Africa
Africa|hCoV-19/Gambia/3670/2020|EPI ISL 560993|B.1.5.12|Gambia|2020-07-30	Africa|hCoV-19/Senegal/9821/2020|EPI ISL 498232|B.1.356|Senegal|2020-04-25	0.0004490246	Africa
Africa|hCoV-19/Gambia/3671/2020|EPI ISL 560994|B.1.1.293|Gambia|2020-07-30	Africa|hCoV-19/Senegal/9821/2020|EPI ISL 498232|B.1.356|Senegal|2020-04-25	0.0003082845	Africa
Africa|hCoV-19/Gambia/3673/2020|EPI ISL 560995|B.1.5|Gambia|2020-07-30	Africa|hCoV-19/Senegal/9821/2020|EPI ISL 498232|B.1.356|Senegal|2020-04-25	0.0002740654	Africa
Africa|hCoV-19/Gambia/3676/2020|EPI ISL 560996|B.1.5|Gambia|2020-07-30	Africa|hCoV-19/Senegal/9821/2020|EPI ISL 498232|B.1.356|Senegal|2020-04-25	0.0002092705	Africa
Africa|hCoV-19/Gambia/3678/2020|EPI ISL 560997|B.1.292|Gambia|2020-07-30	Africa|hCoV-19/Senegal/9821/2020|EPI ISL 498232|B.1.356|Senegal|2020-04-25	0.0001699594	Africa
Africa|hCoV-19/Gambia/3679/2020|EPI ISL 560998|B.1.5.12|Gambia|2020-07-30	Africa|hCoV-19/Senegal/9821/2020|EPI ISL 498232|B.1.356|Senegal|2020-04-25	0.0003799607	Africa
Africa|hCoV-19/Gambia/3680/2020|EPI ISL 560999|B.1.5|Gambia|2020-07-30	Africa|hCoV-19/Senegal/9821/2020|EPI ISL 498232|B.1.356|Senegal|2020-04-25	0.0002081817	Africa
Africa|hCoV-19/Gambia/3683/2020|EPI ISL 561000|B.1.292|Gambia|2020-07-30	Africa|hCoV-19/Senegal/9821/2020|EPI ISL 498232|B.1.356|Senegal|2020-04-25	0.0002039557	Africa
Africa|hCoV-19/Gambia/3703/2020|EPI ISL 561001|B.1.5.12|Gambia|2020-07-30	Africa|hCoV-19/Senegal/9821/2020|EPI ISL 498232|B.1.356|Senegal|2020-04-25	0.0003739987	Africa
Africa|hCoV-19/Gambia/3717/2020|EPI ISL 561002|B.1.5|Gambia|2020-07-30	Africa|hCoV-19/Senegal/9821/2020|EPI ISL 498232|B.1.356|Senegal|2020-04-25	0.0002417740	Africa
Africa|hCoV-19/Gambia/3724/2020|EPI ISL 561003|B.1.5.12|Gambia|2020-07-30	Africa|hCoV-19/Senegal/9821/2020|EPI ISL 498232|B.1.356|Senegal|2020-04-25	0.0003059595	Africa
Africa|hCoV-19/Gambia/3725/2020|EPI ISL 561004|B.1.1.293|Gambia|2020-07-30	Africa|hCoV-19/Senegal/9821/2020|EPI ISL 498232|B.1.356|Senegal|2020-04-25	0.0004760760	Africa
Africa|hCoV-19/Gambia/3728/2020|EPI ISL 561005|B.1.5|Gambia|2020-07-30	Africa|hCoV-19/Senegal/9821/2020|EPI ISL 498232|B.1.356|Senegal|2020-04-25	0.0001416249	Africa
Africa|hCoV-19/Gambia/3729/2020|EPI ISL 561006|B.1.5.12|Gambia|2020-07-30	Africa|hCoV-19/Senegal/9821/2020|EPI ISL 498232|B.1.356|Senegal|2020-04-25	0.0003059757	Africa
Africa|hCoV-19/Gambia/3732/2020|EPI ISL 561007|B.1.5|Gambia|2020-07-30	Africa|hCoV-19/Senegal/9821/2020|EPI ISL 498232|B.1.356|Senegal|2020-04-25	0.0002419495	Africa
Africa|hCoV-19/Gambia/3735/2020|EPI ISL 561008|B.1.5|Gambia|2020-07-30	Africa|hCoV-19/Senegal/9821/2020|EPI ISL 498232|B.1.356|Senegal|2020-04-25	0.0001743762	Africa
Africa|hCoV-19/Gambia/3737/2020|EPI ISL 561009|B.1.1.293|Gambia|2020-07-30	Africa|hCoV-19/Senegal/9821/2020|EPI ISL 498232|B.1.356|Senegal|2020-04-25	0.0003740532	Africa
Africa|hCoV-19/Gambia/3741/2020|EPI ISL 561010|B.1.5.12|Gambia|2020-07-30	Africa|hCoV-19/Senegal/9821/2020|EPI ISL 498232|B.1.356|Senegal|2020-04-25	0.0003108331	Africa
Africa|hCoV-19/Gambia/3743/2020|EPI ISL 561011|B.1.5.12|Gambia|2020-07-30	Africa|hCoV-19/Senegal/9821/2020|EPI ISL 498232|B.1.356|Senegal|2020-04-25	0.0004420332	Africa
Africa|hCoV-19/Gambia/3749/2020|EPI ISL 561012|B.1.5.12|Gambia|2020-07-30	Africa|hCoV-19/Senegal/9821/2020|EPI ISL 498232|B.1.356|Senegal|2020-04-25	0.0003739860	Africa
Africa|hCoV-19/Gambia/3761/2020|EPI ISL 561013|B.1.5.12|Gambia|2020-07-30	Africa|hCoV-19/Senegal/9821/2020|EPI ISL 498232|B.1.356|Senegal|2020-04-25	0.0003059491	Africa
Africa|hCoV-19/Gambia/3772/2020|EPI ISL 561025|B.1.5|Gambia|2020-07-30	Africa|hCoV-19/Senegal/9821/2020|EPI ISL 498232|B.1.356|Senegal|2020-04-25	0.0002104005	Africa
Africa|hCoV-19/Gambia/GC19-015/2020|EPI ISL 428855|B.1.1.8|Gambia|2020-03-17	Africa|hCoV-19/Senegal/9821/2020|EPI ISL 498232|B.1.356|Senegal|2020-04-25	0.0003399883	Africa
Africa|hCoV-19/Gambia/GC19-026/2020|EPI ISL 428856|B.6|Gambia|2020-03-21	Africa|hCoV-19/Senegal/9821/2020|EPI ISL 498232|B.1.356|Senegal|2020-04-25	0.0004760322	Africa
Africa|hCoV-19/Gambia/GC19-029/2020|EPI ISL 428857|B.1|Gambia|2020-04-20	Africa|hCoV-19/Senegal/9821/2020|EPI ISL 498232|B.1.356|Senegal|2020-04-25	0.0002039576	Africa
Africa|hCoV-19/Gambia/GC19-0479/2020|EPI ISL 561015|B.1.1.293|Gambia|2020-04-29	Africa|hCoV-19/Senegal/9821/2020|EPI ISL 498232|B.1.356|Senegal|2020-04-25	0.0003535587	Africa
Africa|hCoV-19/Gambia/GC19-0544/2020|EPI ISL 561016|B.1.5|Gambia|2020-05-01	Africa|hCoV-19/Senegal/9821/2020|EPI ISL 498232|B.1.356|Senegal|2020-04-25	0.0002111405	Africa
Africa|hCoV-19/Gambia/GC19-1385/2020|EPI ISL 561018|B.1.5|Gambia|2020-05-12	Africa|hCoV-19/Senegal/9821/2020|EPI ISL 498232|B.1.356|Senegal|2020-04-25	0.0002122461	Africa
Africa|hCoV-19/Gambia/GC19-1503/2020|EPI ISL 561021|B.1.1|Gambia|2020-05-14	Africa|hCoV-19/Senegal/9821/2020|EPI ISL 498232|B.1.356|Senegal|2020-04-25	0.0004080208	Africa
Africa|hCoV-19/Gambia/GC19-1527/2020|EPI ISL 561022|B.1.1.293|Gambia|2020-05-16	Africa|hCoV-19/Senegal/9821/2020|EPI ISL 498232|B.1.356|Senegal|2020-04-25	0.0003400380	Africa
Africa|hCoV-19/Gambia/GC19-1533/2020|EPI ISL 561023|B.1.1.264|Gambia|2020-05-16	Africa|hCoV-19/Senegal/9821/2020|EPI ISL 498232|B.1.356|Senegal|2020-04-25	0.0003524886	Africa
Africa|hCoV-19/Gambia/GC19-1572/2020|EPI ISL 561014|B.1.1|Gambia|2020-05-20	Africa|hCoV-19/Senegal/9821/2020|EPI ISL 498232|B.1.356|Senegal|2020-04-25	0.0003158195	Africa
Africa|hCoV-19/Gambia/GC19-1575/2020|EPI ISL 561026|B.1.1|Gambia|2020-05-20	Africa|hCoV-19/Senegal/9821/2020|EPI ISL 498232|B.1.356|Senegal|2020-04-25	0.0003125013	Africa
Africa|hCoV-19/Gambia/GC19-1606/2020|EPI ISL 561027|B.1.1|Gambia|2020-05-20	Africa|hCoV-19/Senegal/9821/2020|EPI ISL 498232|B.1.356|Senegal|2020-04-25	0.0003505126	Africa
Africa|hCoV-19/Gambia/GC19-1706/2020|EPI ISL 561028|B.1.5|Gambia|2020-05-22	Africa|hCoV-19/Senegal/9821/2020|EPI ISL 498232|B.1.356|Senegal|2020-04-25	0.0002100690	Africa
Africa|hCoV-19/Gambia/GC19-1814/2020|EPI ISL 561032|B.1.5|Gambia|2020-05-28	Africa|hCoV-19/Senegal/9821/2020|EPI ISL 498232|B.1.356|Senegal|2020-04-25	0.0002121709	Africa
Africa|hCoV-19/Gambia/GC19-1818/2020|EPI ISL 561034|B.1.1|Gambia|2020-05-28	Africa|hCoV-19/Senegal/9821/2020|EPI ISL 498232|B.1.356|Senegal|2020-04-25	0.0004080484	Africa
Africa|hCoV-19/Gambia/GC19-1983/2020|EPI ISL 561038|B.1.1|Gambia|2020-06-07	Africa|hCoV-19/Senegal/9821/2020|EPI ISL 498232|B.1.356|Senegal|2020-04-25	0.0004080346	Africa
Africa|hCoV-19/Gambia/GC19-2197/2020|EPI ISL 561040|B.1.292|Gambia|2020-06-26	Africa|hCoV-19/Senegal/9821/2020|EPI ISL 498232|B.1.356|Senegal|2020-04-25	0.0001713513	Africa
Africa|hCoV-19/Gambia/GC19-2427/2020|EPI ISL 561105|B.1.1.293|Gambia|2020-07-21	Africa|hCoV-19/Senegal/9821/2020|EPI ISL 498232|B.1.356|Senegal|2020-04-25	0.0003400530	Africa
Africa|hCoV-19/Gambia/GC19-2443/2020|EPI ISL 561106|B.1.5|Gambia|2020-07-21	Africa|hCoV-19/Senegal/9821/2020|EPI ISL 498232|B.1.356|Senegal|2020-04-25	0.0001768615	Africa
Africa|hCoV-19/Gambia/GC19-2450/2020|EPI ISL 561107|B.1.5.12|Gambia|2020-07-21	Africa|hCoV-19/Senegal/9821/2020|EPI ISL 498232|B.1.356|Senegal|2020-04-25	0.0003740034	Africa
Africa|hCoV-19/Gambia/GC19-2459/2020|EPI ISL 561108|B.1.1.293|Gambia|2020-07-21	Africa|hCoV-19/Senegal/9821/2020|EPI ISL 498232|B.1.356|Senegal|2020-04-25	0.0003085243	Africa
Africa|hCoV-19/Gambia/GC19-2469/2020|EPI ISL 561109|B.1.5|Gambia|2020-07-21	Africa|hCoV-19/Senegal/9821/2020|EPI ISL 498232|B.1.356|Senegal|2020-04-25	0.0001743945	Africa
Africa|hCoV-19/Gambia/GC19-2473/2020|EPI ISL 561110|B.1.5.12|Gambia|2020-07-21	Africa|hCoV-19/Senegal/9821/2020|EPI ISL 498232|B.1.356|Senegal|2020-04-25	0.0004080302	Africa
Africa|hCoV-19/Gambia/GC19-2498/2020|EPI ISL 561111|B.1.292|Gambia|2020-07-21	Africa|hCoV-19/Senegal/9821/2020|EPI ISL 498232|B.1.356|Senegal|2020-04-25	0.0002039486	Africa
Africa|hCoV-19/Gambia/GC19-2525/2020|EPI ISL 561113|B.1.1.293|Gambia|2020-07-21	Africa|hCoV-19/Senegal/9821/2020|EPI ISL 498232|B.1.356|Senegal|2020-04-25	0.0004080304	Africa
Africa|hCoV-19/Gambia/GC19-2526/2020|EPI ISL 561114|B.1.5.12|Gambia|2020-07-21	Africa|hCoV-19/Senegal/9821/2020|EPI ISL 498232|B.1.356|Senegal|2020-04-25	0.0004080386	Africa
Africa|hCoV-19/Gambia/GC19-2629/2020|EPI ISL 561123|B.1.5.12|Gambia|2020-07-21	Africa|hCoV-19/Senegal/9821/2020|EPI ISL 498232|B.1.356|Senegal|2020-04-25	0.0003770802	Africa
Africa|hCoV-19/Gambia/GC19-2632/2020|EPI ISL 561124|B.1.5.12|Gambia|2020-07-21	Africa|hCoV-19/Senegal/9821/2020|EPI ISL 498232|B.1.356|Senegal|2020-04-25	0.0003767961	Africa
Africa|hCoV-19/Gambia/GC19-2638/2020|EPI ISL 561126|B.1.5.12|Gambia|2020-07-21	Africa|hCoV-19/Senegal/9821/2020|EPI ISL 498232|B.1.356|Senegal|2020-04-25	0.0003470792	Africa
Africa|hCoV-19/Gambia/GC19-2652/2020|EPI ISL 561128|B.1.5.12|Gambia|2020-07-21	Africa|hCoV-19/Senegal/9821/2020|EPI ISL 498232|B.1.356|Senegal|2020-04-25	0.0002721092	Africa
Africa|hCoV-19/Gambia/GC19-2654/2020|EPI ISL 561130|B.1.292|Gambia|2020-07-21	Africa|hCoV-19/Senegal/9821/2020|EPI ISL 498232|B.1.356|Senegal|2020-04-25	0.0002379693	Africa
Africa|hCoV-19/Gambia/GC19-2663/2020|EPI ISL 561133|B.1.1.293|Gambia|2020-07-21	Africa|hCoV-19/Senegal/9821/2020|EPI ISL 498232|B.1.356|Senegal|2020-04-25	0.0004420420	Africa
Africa|hCoV-19/Gambia/GC19-2707/2020|EPI ISL 561134|B.1.1.293|Gambia|2020-07-21	Africa|hCoV-19/Senegal/9821/2020|EPI ISL 498232|B.1.356|Senegal|2020-04-25	0.0003768168	Africa
Africa|hCoV-19/Gambia/GC19-2711/2020|EPI ISL 561135|B.1.5.12|Gambia|2020-07-21	Africa|hCoV-19/Senegal/9821/2020|EPI ISL 498232|B.1.356|Senegal|2020-04-25	0.0003399654	Africa
Africa|hCoV-19/Gambia/GC19-2730/2020|EPI ISL 561136|B.1.5.12|Gambia|2020-07-21	Africa|hCoV-19/Senegal/9821/2020|EPI ISL 498232|B.1.356|Senegal|2020-04-25	0.0004796293	Africa
Africa|hCoV-19/Gambia/GC19-2731/2020|EPI ISL 561137|B.1.1.293|Gambia|2020-07-21	Africa|hCoV-19/Senegal/9821/2020|EPI ISL 498232|B.1.356|Senegal|2020-04-25	0.0004080583	Africa
Africa|hCoV-19/Gambia/GC19-2828/2020|EPI ISL 561150|B.1.361|Gambia|2020-07-24	Africa|hCoV-19/Senegal/9821/2020|EPI ISL 498232|B.1.356|Senegal|2020-04-25	0.0002039715	Africa
Africa|hCoV-19/Gambia/GC19-2842/2020|EPI ISL 561151|B.1.1|Gambia|2020-07-24	Africa|hCoV-19/Senegal/9821/2020|EPI ISL 498232|B.1.356|Senegal|2020-04-25	0.0004760922	Africa
Africa|hCoV-19/Gambia/GC19-2898/2020|EPI ISL 561153|B.1.5.12|Gambia|2020-07-24	Africa|hCoV-19/Senegal/9821/2020|EPI ISL 498232|B.1.356|Senegal|2020-04-25	0.0003399885	Africa
Africa|hCoV-19/Gambia/GC19-2904/2020|EPI ISL 561154|B.1.1|Gambia|2020-07-24	Africa|hCoV-19/Senegal/9821/2020|EPI ISL 498232|B.1.356|Senegal|2020-04-25	0.0004760760	Africa
Africa|hCoV-19/Gambia/GC19-2947/2020|EPI ISL 561155|B.1.5.12|Gambia|2020-07-24	Africa|hCoV-19/Senegal/9821/2020|EPI ISL 498232|B.1.356|Senegal|2020-04-25	0.0003739860	Africa
Africa|hCoV-19/Gambia/GC19-2973/2020|EPI ISL 561156|B.1.1.293|Gambia|2020-07-24	Africa|hCoV-19/Senegal/9821/2020|EPI ISL 498232|B.1.356|Senegal|2020-04-25	0.0003740113	Africa
Africa|hCoV-19/Gambia/GC19-2977/2020|EPI ISL 561157|B.1.1.293|Gambia|2020-07-24	Africa|hCoV-19/Senegal/9821/2020|EPI ISL 498232|B.1.356|Senegal|2020-04-25	0.0003740240	Africa
Africa|hCoV-19/Gambia/GC19-2985/2020|EPI ISL 561158|B.1.5.12|Gambia|2020-07-24	Africa|hCoV-19/Senegal/9821/2020|EPI ISL 498232|B.1.356|Senegal|2020-04-25	0.0002719611	Africa
Africa|hCoV-19/Gambia/GC19-2991/2020|EPI ISL 561159|B.1.1|Gambia|2020-07-24	Africa|hCoV-19/Senegal/9821/2020|EPI ISL 498232|B.1.356|Senegal|2020-04-25	0.0003400415	Africa
Africa|hCoV-19/Gambia/GC19-3064/2020|EPI ISL 561160|B.1.1|Gambia|2020-07-25	Africa|hCoV-19/Senegal/9821/2020|EPI ISL 498232|B.1.356|Senegal|2020-04-25	0.0004761084	Africa
Africa|hCoV-19/Gambia/GC19-3065/2020|EPI ISL 561161|B.1.5.12|Gambia|2020-07-25	Africa|hCoV-19/Senegal/9821/2020|EPI ISL 498232|B.1.356|Senegal|2020-04-25	0.0004150432	Africa
Africa|hCoV-19/Gambia/GC19-3081/2020|EPI ISL 561162|B.1.1|Gambia|2020-07-25	Africa|hCoV-19/Senegal/9821/2020|EPI ISL 498232|B.1.356|Senegal|2020-04-25	0.0004760922	Africa
Africa|hCoV-19/Gambia/GC19-3085/2020|EPI ISL 561163|B.1.1.293|Gambia|2020-07-25	Africa|hCoV-19/Senegal/9821/2020|EPI ISL 498232|B.1.356|Senegal|2020-04-25	0.0003083194	Africa
Africa|hCoV-19/Gambia/GC19-3087/2020|EPI ISL 561041|B.1.292|Gambia|2020-07-25	Africa|hCoV-19/Senegal/9821/2020|EPI ISL 498232|B.1.356|Senegal|2020-04-25	0.0002379450	Africa
Africa|hCoV-19/Gambia/GC19-3099/2020|EPI ISL 561164|B.1.1.242|Gambia|2020-07-25	Africa|hCoV-19/Senegal/9821/2020|EPI ISL 498232|B.1.356|Senegal|2020-04-25	0.0004420481	Africa
Africa|hCoV-19/Gambia/GC19-3110/2020|EPI ISL 561165|B.1.1.293|Gambia|2020-07-25	Africa|hCoV-19/Senegal/9821/2020|EPI ISL 498232|B.1.356|Senegal|2020-04-25	0.0004080346	Africa
Africa|hCoV-19/Gambia/GC19-3112/2020|EPI ISL 561166|B.1|Gambia|2020-07-25	Africa|hCoV-19/Senegal/9821/2020|EPI ISL 498232|B.1.356|Senegal|2020-04-25	0.0004420075	Africa
Africa|hCoV-19/Gambia/GC19-3113/2020|EPI ISL 561167|B.1.1.293|Gambia|2020-07-25	Africa|hCoV-19/Senegal/9821/2020|EPI ISL 498232|B.1.356|Senegal|2020-04-25	0.0003740113	Africa
Africa|hCoV-19/Gambia/GC19-3114/2020|EPI ISL 561168|B.1.1|Gambia|2020-07-25	Africa|hCoV-19/Senegal/9821/2020|EPI ISL 498232|B.1.356|Senegal|2020-04-25	0.0004760760	Africa
Africa|hCoV-19/Gambia/GC19-3135/2020|EPI ISL 561169|B.1.5.12|Gambia|2020-07-27	Africa|hCoV-19/Senegal/9821/2020|EPI ISL 498232|B.1.356|Senegal|2020-04-25	0.0002740101	Africa
Africa|hCoV-19/Gambia/GC19-3140/2020|EPI ISL 561042|B.1.5.12|Gambia|2020-07-27	Africa|hCoV-19/Senegal/9821/2020|EPI ISL 498232|B.1.356|Senegal|2020-04-25	0.0004420616	Africa
Africa|hCoV-19/Gambia/GC19-3145/2020|EPI ISL 561170|B.1.1|Gambia|2020-07-27	Africa|hCoV-19/Senegal/9821/2020|EPI ISL 498232|B.1.356|Senegal|2020-04-25	0.0004760922	Africa
Africa|hCoV-19/Gambia/GC19-3146/2020|EPI ISL 561171|B.1.5.12|Gambia|2020-07-27	Africa|hCoV-19/Senegal/9821/2020|EPI ISL 498232|B.1.356|Senegal|2020-04-25	0.0002740973	Africa
Africa|hCoV-19/Gambia/GC19-3165/2020|EPI ISL 561043|B.1.1.293|Gambia|2020-07-27	Africa|hCoV-19/Senegal/9821/2020|EPI ISL 498232|B.1.356|Senegal|2020-04-25	0.0003740113	Africa
Africa|hCoV-19/Gambia/GC19-3166/2020|EPI ISL 561044|B.1.5.12|Gambia|2020-07-27	Africa|hCoV-19/Senegal/9821/2020|EPI ISL 498232|B.1.356|Senegal|2020-04-25	0.0002740007	Africa
Africa|hCoV-19/Gambia/GC19-3189/2020|EPI ISL 561045|B.1.5|Gambia|2020-07-27	Africa|hCoV-19/Senegal/9821/2020|EPI ISL 498232|B.1.356|Senegal|2020-04-25	0.0002075431	Africa
Africa|hCoV-19/Gambia/GC19-3192/2020|EPI ISL 561046|B.1.5|Gambia|2020-07-27	Africa|hCoV-19/Senegal/9821/2020|EPI ISL 498232|B.1.356|Senegal|2020-04-25	0.0002398106	Africa
Africa|hCoV-19/Gambia/GC19-3193/2020|EPI ISL 561047|B.1.5.12|Gambia|2020-07-27	Africa|hCoV-19/Senegal/9821/2020|EPI ISL 498232|B.1.356|Senegal|2020-04-25	0.0002739913	Africa
Africa|hCoV-19/Gambia/GC19-3208/2020|EPI ISL 561048|B.1.5.12|Gambia|2020-07-27	Africa|hCoV-19/Senegal/9821/2020|EPI ISL 498232|B.1.356|Senegal|2020-04-25	0.0003425619	Africa
Africa|hCoV-19/Gambia/GC19-3209/2020|EPI ISL 561049|B.1.5.12|Gambia|2020-07-27	Africa|hCoV-19/Senegal/9821/2020|EPI ISL 498232|B.1.356|Senegal|2020-04-25	0.0002055041	Africa
Africa|hCoV-19/Gambia/GC19-3210/2020|EPI ISL 561050|B.1.5.12|Gambia|2020-07-27	Africa|hCoV-19/Senegal/9821/2020|EPI ISL 498232|B.1.356|Senegal|2020-04-25	0.0002429453	Africa
Africa|hCoV-19/Gambia/GC19-3214/2020|EPI ISL 561051|B.1.1.293|Gambia|2020-07-27	Africa|hCoV-19/Senegal/9821/2020|EPI ISL 498232|B.1.356|Senegal|2020-04-25	0.0002740561	Africa
Africa|hCoV-19/Gambia/GC19-3219/2020|EPI ISL 561052|B.1.5.12|Gambia|2020-07-27	Africa|hCoV-19/Senegal/9821/2020|EPI ISL 498232|B.1.356|Senegal|2020-04-25	0.0002719982	Africa
Africa|hCoV-19/Gambia/GC19-3246/2020|EPI ISL 561053|B.1.5.12|Gambia|2020-07-27	Africa|hCoV-19/Senegal/9821/2020|EPI ISL 498232|B.1.356|Senegal|2020-04-25	0.0002740251	Africa
Africa|hCoV-19/Gambia/GC19-3255/2020|EPI ISL 561054|B.1.177|Gambia|2020-07-27	Africa|hCoV-19/Senegal/9821/2020|EPI ISL 498232|B.1.356|Senegal|2020-04-25	0.0002055434	Africa
Africa|hCoV-19/Gambia/GC19-3266/2020|EPI ISL 561055|B.1.5|Gambia|2020-07-27	Africa|hCoV-19/Senegal/9821/2020|EPI ISL 498232|B.1.356|Senegal|2020-04-25	0.0001712651	Africa
Africa|hCoV-19/Gambia/GC19-3267/2020|EPI ISL 561056|B.1.5.12|Gambia|2020-07-27	Africa|hCoV-19/Senegal/9821/2020|EPI ISL 498232|B.1.356|Senegal|2020-04-25	0.0002055153	Africa
Africa|hCoV-19/Gambia/GC19-3278/2020|EPI ISL 561058|B.1.5.12|Gambia|2020-07-27	Africa|hCoV-19/Senegal/9821/2020|EPI ISL 498232|B.1.356|Senegal|2020-04-25	0.0002397399	Africa
Africa|hCoV-19/Gambia/GC19-3301/2020|EPI ISL 561059|B.1.5.12|Gambia|2020-07-27	Africa|hCoV-19/Senegal/9821/2020|EPI ISL 498232|B.1.356|Senegal|2020-04-25	0.0002397645	Africa
Africa|hCoV-19/Gambia/GC19-3317/2020|EPI ISL 561060|B.1.5|Gambia|2020-07-27	Africa|hCoV-19/Senegal/9821/2020|EPI ISL 498232|B.1.356|Senegal|2020-04-25	0.0002380445	Africa
Africa|hCoV-19/Gambia/GC19-3323/2020|EPI ISL 561061|B.1.5|Gambia|2020-07-27	Africa|hCoV-19/Senegal/9821/2020|EPI ISL 498232|B.1.356|Senegal|2020-04-25	0.0002055526	Africa
Africa|hCoV-19/Gambia/GC19-3358/2020|EPI ISL 561062|B.1.1.293|Gambia|2020-07-27	Africa|hCoV-19/Senegal/9821/2020|EPI ISL 498232|B.1.356|Senegal|2020-04-25	0.0004760761	Africa
Africa|hCoV-19/Gambia/GC19-3365/2020|EPI ISL 561063|B.1.5.12|Gambia|2020-07-27	Africa|hCoV-19/Senegal/9821/2020|EPI ISL 498232|B.1.356|Senegal|2020-04-25	0.0003082814	Africa
Africa|hCoV-19/Gambia/GC19-3373/2020|EPI ISL 561064|B.1.5|Gambia|2020-07-27	Africa|hCoV-19/Senegal/9821/2020|EPI ISL 498232|B.1.356|Senegal|2020-04-25	0.0001027503	Africa
Africa|hCoV-19/Gambia/GC19-3374/2020|EPI ISL 561065|B.1.5.12|Gambia|2020-07-27	Africa|hCoV-19/Senegal/9821/2020|EPI ISL 498232|B.1.356|Senegal|2020-04-25	0.0002740007	Africa
Africa|hCoV-19/Gambia/GC19-3375/2020|EPI ISL 561066|B.1.5.12|Gambia|2020-07-27	Africa|hCoV-19/Senegal/9821/2020|EPI ISL 498232|B.1.356|Senegal|2020-04-25	0.0002397399	Africa
Africa|hCoV-19/Gambia/GC19-3380/2020|EPI ISL 561067|B.1.5.12|Gambia|2020-07-27	Africa|hCoV-19/Senegal/9821/2020|EPI ISL 498232|B.1.356|Senegal|2020-04-25	0.0002740195	Africa
Africa|hCoV-19/Gambia/GC19-3381/2020|EPI ISL 561068|B.1.5.12|Gambia|2020-07-27	Africa|hCoV-19/Senegal/9821/2020|EPI ISL 498232|B.1.356|Senegal|2020-04-25	0.0004420227	Africa
Africa|hCoV-19/Gambia/GC19-3396/2020|EPI ISL 561069|B.1.5.12|Gambia|2020-07-27	Africa|hCoV-19/Senegal/9821/2020|EPI ISL 498232|B.1.356|Senegal|2020-04-25	0.0004080125	Africa
Africa|hCoV-19/Gambia/GC19-3398/2020|EPI ISL 561070|B.1.1.242|Gambia|2020-07-27	Africa|hCoV-19/Senegal/9821/2020|EPI ISL 498232|B.1.356|Senegal|2020-04-25	0.0005440980	Africa
Africa|hCoV-19/Gambia/GC19-3399/2020|EPI ISL 561172|B.1.5|Gambia|2020-07-27	Africa|hCoV-19/Senegal/9821/2020|EPI ISL 498232|B.1.356|Senegal|2020-04-25	0.0002720341	Africa
Africa|hCoV-19/Gambia/GC19-3400/2020|EPI ISL 561173|B.1.5|Gambia|2020-07-27	Africa|hCoV-19/Senegal/9821/2020|EPI ISL 498232|B.1.356|Senegal|2020-04-25	0.0002720008	Africa
Africa|hCoV-19/Gambia/GC19-3407/2020|EPI ISL 561174|B.1.1.242|Gambia|2020-07-27	Africa|hCoV-19/Senegal/9821/2020|EPI ISL 498232|B.1.356|Senegal|2020-04-25	0.0003060218	Africa
Africa|hCoV-19/Gambia/GC19-3411/2020|EPI ISL 561175|B.1.5.12|Gambia|2020-07-27	Africa|hCoV-19/Senegal/9821/2020|EPI ISL 498232|B.1.356|Senegal|2020-04-25	0.0003454524	Africa
Africa|hCoV-19/Gambia/GC19-3418/2020|EPI ISL 561176|B.1.1.242|Gambia|2020-07-27	Africa|hCoV-19/Senegal/9821/2020|EPI ISL 498232|B.1.356|Senegal|2020-04-25	0.0003740204	Africa
Africa|hCoV-19/Gambia/GC19-3429/2020|EPI ISL 561178|B.1.5.12|Gambia|2020-07-27	Africa|hCoV-19/Senegal/9821/2020|EPI ISL 498232|B.1.356|Senegal|2020-04-25	0.0002719611	Africa
Africa|hCoV-19/Gambia/GC19-3432/2020|EPI ISL 561179|B.1.5.12|Gambia|2020-07-27	Africa|hCoV-19/Senegal/9821/2020|EPI ISL 498232|B.1.356|Senegal|2020-04-25	0.0004453976	Africa
Africa|hCoV-19/Gambia/GC19-3438/2020|EPI ISL 561180|B.1.5.12|Gambia|2020-07-27	Africa|hCoV-19/Senegal/9821/2020|EPI ISL 498232|B.1.356|Senegal|2020-04-25	0.0004080362	Africa
Africa|hCoV-19/Gambia/GC19-3445/2020|EPI ISL 561181|B.1.5.12|Gambia|2020-07-27	Africa|hCoV-19/Senegal/9821/2020|EPI ISL 498232|B.1.356|Senegal|2020-04-25	0.0004760340	Africa
Africa|hCoV-19/Gambia/GC19-3448/2020|EPI ISL 561183|B.1.5|Gambia|2020-07-27	Africa|hCoV-19/Senegal/9821/2020|EPI ISL 498232|B.1.356|Senegal|2020-04-25	0.0002075214	Africa
Africa|hCoV-19/Gambia/GC19-3497/2020|EPI ISL 561184|B.1.5.12|Gambia|2020-07-27	Africa|hCoV-19/Senegal/9821/2020|EPI ISL 498232|B.1.356|Senegal|2020-04-25	0.0004079847	Africa
Africa|hCoV-19/Gambia/GC19-3503/2020|EPI ISL 561186|B.1.5.12|Gambia|2020-07-27	Africa|hCoV-19/Senegal/9821/2020|EPI ISL 498232|B.1.356|Senegal|2020-04-25	0.0003108362	Africa
Africa|hCoV-19/Gambia/GC19-3504/2020|EPI ISL 561187|B.1.5.12|Gambia|2020-07-27	Africa|hCoV-19/Senegal/9821/2020|EPI ISL 498232|B.1.356|Senegal|2020-04-25	0.0003768091	Africa
Africa|hCoV-19/Gambia/GC19-3505/2020|EPI ISL 561188|B.1.5.12|Gambia|2020-07-27	Africa|hCoV-19/Senegal/9821/2020|EPI ISL 498232|B.1.356|Senegal|2020-04-25	0.0003399931	Africa
Africa|hCoV-19/Gambia/GC19-3529/2020|EPI ISL 561191|B.1.5.12|Gambia|2020-07-27	Africa|hCoV-19/Senegal/9821/2020|EPI ISL 498232|B.1.356|Senegal|2020-04-25	0.0004080222	Africa
Africa|hCoV-19/Gambia/GC19-3530/2020|EPI ISL 561192|B.1.5.12|Gambia|2020-07-27	Africa|hCoV-19/Senegal/9821/2020|EPI ISL 498232|B.1.356|Senegal|2020-04-25	0.0002790361	Africa
Africa|hCoV-19/Gambia/GC19-3533/2020|EPI ISL 561193|B.1.1.293|Gambia|2020-07-27	Africa|hCoV-19/Senegal/9821/2020|EPI ISL 498232|B.1.356|Senegal|2020-04-25	0.0004080302	Africa
Africa|hCoV-19/Gambia/GC19-3535/2020|EPI ISL 561194|B.1.1.242|Gambia|2020-07-27	Africa|hCoV-19/Senegal/9821/2020|EPI ISL 498232|B.1.356|Senegal|2020-04-25	0.0004760825	Africa
Africa|hCoV-19/Gambia/GC19-3550/2020|EPI ISL 561195|B.1.5.12|Gambia|2020-07-27	Africa|hCoV-19/Senegal/9821/2020|EPI ISL 498232|B.1.356|Senegal|2020-04-25	0.0003740076	Africa
Africa|hCoV-19/Gambia/GC19-3565/2020|EPI ISL 561196|B.1.5.12|Gambia|2020-07-27	Africa|hCoV-19/Senegal/9821/2020|EPI ISL 498232|B.1.356|Senegal|2020-04-25	0.0003059625	Africa
Africa|hCoV-19/Gambia/GC19-3578/2020|EPI ISL 561197|B.1.5.12|Gambia|2020-07-27	Africa|hCoV-19/Senegal/9821/2020|EPI ISL 498232|B.1.356|Senegal|2020-04-25	0.0003401270	Africa
Africa|hCoV-19/Gambia/GC19-3629/2020|EPI ISL 561199|B.1.5.12|Gambia|2020-07-27	Africa|hCoV-19/Senegal/9821/2020|EPI ISL 498232|B.1.356|Senegal|2020-04-25	0.0004420420	Africa
Africa|hCoV-19/Gambia/GC19-3656/2020|EPI ISL 561201|B.1.5.12|Gambia|2020-07-27	Africa|hCoV-19/Senegal/9821/2020|EPI ISL 498232|B.1.356|Senegal|2020-04-25	0.0003399999	Africa
Africa|hCoV-19/Gambia/GC19-3659/2020|EPI ISL 561202|B.1.1|Gambia|2020-07-27	Africa|hCoV-19/Senegal/9821/2020|EPI ISL 498232|B.1.356|Senegal|2020-04-25	0.0003400334	Africa
Africa|hCoV-19/Gambia/GC19-3666/2020|EPI ISL 561204|B.1.5.12|Gambia|2020-07-27	Africa|hCoV-19/Senegal/9821/2020|EPI ISL 498232|B.1.356|Senegal|2020-04-25	0.0004113828	Africa
Africa|hCoV-19/Gambia/GC19-3769/2020|EPI ISL 561072|B.1.292|Gambia|2020-07-27	Africa|hCoV-19/Senegal/9821/2020|EPI ISL 498232|B.1.356|Senegal|2020-04-25	0.0002071827	Africa
Africa|hCoV-19/Gambia/GC19-3773/2020|EPI ISL 561073|B.1.5.12|Gambia|2020-07-27	Africa|hCoV-19/Senegal/9821/2020|EPI ISL 498232|B.1.356|Senegal|2020-04-25	0.0004080125	Africa
Africa|hCoV-19/Gambia/GC19-3774/2020|EPI ISL 561074|B.1.5.12|Gambia|2020-07-27	Africa|hCoV-19/Senegal/9821/2020|EPI ISL 498232|B.1.356|Senegal|2020-04-25	0.0003740038	Africa
Africa|hCoV-19/Gambia/GC19-3794/2020|EPI ISL 561078|B.1.5.12|Gambia|2020-07-27	Africa|hCoV-19/Senegal/9821/2020|EPI ISL 498232|B.1.356|Senegal|2020-04-25	0.0003799189	Africa
Africa|hCoV-19/Gambia/GC19-3796/2020|EPI ISL 561079|B.1.5.12|Gambia|2020-07-27	Africa|hCoV-19/Senegal/9821/2020|EPI ISL 498232|B.1.356|Senegal|2020-04-25	0.0004079931	Africa
Africa|hCoV-19/Gambia/GC19-3798/2020|EPI ISL 561080|B.1.1.242|Gambia|2020-07-27	Africa|hCoV-19/Senegal/9821/2020|EPI ISL 498232|B.1.356|Senegal|2020-04-25	0.0005151202	Africa
Africa|hCoV-19/Gambia/GC19-3799/2020|EPI ISL 561081|B.1.1.242|Gambia|2020-07-27	Africa|hCoV-19/Senegal/9821/2020|EPI ISL 498232|B.1.356|Senegal|2020-04-25	0.0005100590	Africa
Africa|hCoV-19/Gambia/GC19-3802/2020|EPI ISL 561082|B.1.5.12|Gambia|2020-07-27	Africa|hCoV-19/Senegal/9821/2020|EPI ISL 498232|B.1.356|Senegal|2020-04-25	0.0004420166	Africa
Africa|hCoV-19/Gambia/GC19-3805/2020|EPI ISL 561083|B.1.5.12|Gambia|2020-07-27	Africa|hCoV-19/Senegal/9821/2020|EPI ISL 498232|B.1.356|Senegal|2020-04-25	0.0004080028	Africa
Africa|hCoV-19/Gambia/GC19-3806/2020|EPI ISL 561084|B.1.1.293|Gambia|2020-07-27	Africa|hCoV-19/Senegal/9821/2020|EPI ISL 498232|B.1.356|Senegal|2020-04-25	0.0004080387	Africa
Africa|hCoV-19/Gambia/GC19-3807/2020|EPI ISL 561085|B.1.1.293|Gambia|2020-07-27	Africa|hCoV-19/Senegal/9821/2020|EPI ISL 498232|B.1.356|Senegal|2020-04-25	0.0004420855	Africa
Africa|hCoV-19/Gambia/GC19-3812/2020|EPI ISL 561086|B.1.1.293|Gambia|2020-07-27	Africa|hCoV-19/Senegal/9821/2020|EPI ISL 498232|B.1.356|Senegal|2020-04-25	0.0004770913	Africa
Africa|hCoV-19/Gambia/GC19-3813/2020|EPI ISL 561087|B.1.1.293|Gambia|2020-07-27	Africa|hCoV-19/Senegal/9821/2020|EPI ISL 498232|B.1.356|Senegal|2020-04-25	0.0004420704	Africa
Africa|hCoV-19/Gambia/GC19-3814/2020|EPI ISL 561088|B.1|Gambia|2020-07-27	Africa|hCoV-19/Senegal/9821/2020|EPI ISL 498232|B.1.356|Senegal|2020-04-25	0.0005101124	Africa
Africa|hCoV-19/Gambia/GC19-3816/2020|EPI ISL 561089|B.1.1.293|Gambia|2020-07-27	Africa|hCoV-19/Senegal/9821/2020|EPI ISL 498232|B.1.356|Senegal|2020-04-25	0.0003082982	Africa
Africa|hCoV-19/Gambia/GC19-3818/2020|EPI ISL 561090|B.1.1.293|Gambia|2020-07-27	Africa|hCoV-19/Senegal/9821/2020|EPI ISL 498232|B.1.356|Senegal|2020-04-25	0.0005100919	Africa
Africa|hCoV-19/Gambia/GC19-3820/2020|EPI ISL 561091|B.1.1.293|Gambia|2020-07-27	Africa|hCoV-19/Senegal/9821/2020|EPI ISL 498232|B.1.356|Senegal|2020-04-25	0.0004420704	Africa
Africa|hCoV-19/Gambia/GC19-3821/2020|EPI ISL 561092|B.1.5.12|Gambia|2020-07-27	Africa|hCoV-19/Senegal/9821/2020|EPI ISL 498232|B.1.356|Senegal|2020-04-25	0.0003139002	Africa
Africa|hCoV-19/Gambia/GC19-3822/2020|EPI ISL 561093|B.1.5.12|Gambia|2020-07-27	Africa|hCoV-19/Senegal/9821/2020|EPI ISL 498232|B.1.356|Senegal|2020-04-25	0.0004080123	Africa
Africa|hCoV-19/Gambia/GC19-3823/2020|EPI ISL 561094|B.1.5.12|Gambia|2020-07-27	Africa|hCoV-19/Senegal/9821/2020|EPI ISL 498232|B.1.356|Senegal|2020-04-25	0.0004110714	Africa
Africa|hCoV-19/Gambia/GC19-3835/2020|EPI ISL 561096|B.1.1.293|Gambia|2020-07-27	Africa|hCoV-19/Senegal/9821/2020|EPI ISL 498232|B.1.356|Senegal|2020-04-25	0.0004080526	Africa
Africa|hCoV-19/Gambia/GC19-3836/2020|EPI ISL 561097|B.1.5.12|Gambia|2020-07-27	Africa|hCoV-19/Senegal/9821/2020|EPI ISL 498232|B.1.356|Senegal|2020-04-25	0.0003739784	Africa
Africa|hCoV-19/Gambia/GC19-3839/2020|EPI ISL 561098|B.1.5.12|Gambia|2020-07-27	Africa|hCoV-19/Senegal/9821/2020|EPI ISL 498232|B.1.356|Senegal|2020-04-25	0.0004080125	Africa
Africa|hCoV-19/Gambia/GC19-3842/2020|EPI ISL 561099|B.1.1.293|Gambia|2020-07-27	Africa|hCoV-19/Senegal/9821/2020|EPI ISL 498232|B.1.356|Senegal|2020-04-25	0.0005101022	Africa
Africa|hCoV-19/Gambia/GC19-3846/2020|EPI ISL 561100|B.1.1.293|Gambia|2020-07-27	Africa|hCoV-19/Senegal/9821/2020|EPI ISL 498232|B.1.356|Senegal|2020-04-25	0.0004760856	Africa
Africa|hCoV-19/Gambia/GC19-3852/2020|EPI ISL 561101|B.1.5.12|Gambia|2020-07-27	Africa|hCoV-19/Senegal/9821/2020|EPI ISL 498232|B.1.356|Senegal|2020-04-25	0.0004144984	Africa
Africa|hCoV-19/Gambia/GC19-3854/2020|EPI ISL 561102|B.1.1.293|Gambia|2020-07-27	Africa|hCoV-19/Senegal/9821/2020|EPI ISL 498232|B.1.356|Senegal|2020-04-25	0.0005101022	Africa
Africa|hCoV-19/Gambia/GC192573/2020|EPI ISL 561115|B.1.5.12|Gambia|2020-07-21	Africa|hCoV-19/Senegal/9821/2020|EPI ISL 498232|B.1.356|Senegal|2020-04-25	0.0004080305	Africa
Africa|hCoV-19/Gambia/GC192576/2020|EPI ISL 561117|B.1.5.12|Gambia|2020-07-21	Africa|hCoV-19/Senegal/9821/2020|EPI ISL 498232|B.1.356|Senegal|2020-04-25	0.0003085211	Africa
Africa|hCoV-19/Gambia/GC192579/2020|EPI ISL 561118|B.1.5.12|Gambia|2020-07-21	Africa|hCoV-19/Senegal/9821/2020|EPI ISL 498232|B.1.356|Senegal|2020-04-25	0.0003085953	Africa
Africa|hCoV-19/Gambia/GC192602/2020|EPI ISL 561120|B.1.1.293|Gambia|2020-07-21	Africa|hCoV-19/Senegal/9821/2020|EPI ISL 498232|B.1.356|Senegal|2020-04-25	0.0005100921	Africa
Africa|hCoV-19/Gambia/GC192610/2020|EPI ISL 561121|B.1.1.293|Gambia|2020-07-21	Africa|hCoV-19/Senegal/9821/2020|EPI ISL 498232|B.1.356|Senegal|2020-04-25	0.0005100918	Africa
Africa|hCoV-19/Gambia/GC192751/2020|EPI ISL 561138|B.1.5.12|Gambia|2020-07-21	Africa|hCoV-19/Senegal/9821/2020|EPI ISL 498232|B.1.356|Senegal|2020-04-25	0.0004420510	Africa
Africa|hCoV-19/Gambia/GC192756/2020|EPI ISL 561139|B.1.5.12|Gambia|2020-07-22	Africa|hCoV-19/Senegal/9821/2020|EPI ISL 498232|B.1.356|Senegal|2020-04-25	0.0003740038	Africa
Africa|hCoV-19/Gambia/GC192772/2020|EPI ISL 561140|B.1.1|Gambia|2020-07-22	Africa|hCoV-19/Senegal/9821/2020|EPI ISL 498232|B.1.356|Senegal|2020-04-25	0.0004760760	Africa
Africa|hCoV-19/Gambia/GC192778/2020|EPI ISL 561141|B.1.1|Gambia|2020-07-22	Africa|hCoV-19/Senegal/9821/2020|EPI ISL 498232|B.1.356|Senegal|2020-04-25	0.0003740406	Africa
Africa|hCoV-19/Gambia/GC192781/2020|EPI ISL 561142|B.1.5.12|Gambia|2020-07-22	Africa|hCoV-19/Senegal/9821/2020|EPI ISL 498232|B.1.356|Senegal|2020-04-25	0.0004080125	Africa
Africa|hCoV-19/Gambia/GC192782/2020|EPI ISL 561143|B.1.5.12|Gambia|2020-07-22	Africa|hCoV-19/Senegal/9821/2020|EPI ISL 498232|B.1.356|Senegal|2020-04-25	0.0004080222	Africa
Africa|hCoV-19/Gambia/GC192786/2020|EPI ISL 561144|B.1.1.293|Gambia|2020-07-22	Africa|hCoV-19/Senegal/9821/2020|EPI ISL 498232|B.1.356|Senegal|2020-04-25	0.0004420509	Africa
Africa|hCoV-19/Gambia/GC192789/2020|EPI ISL 561145|B.1|Gambia|2020-07-22	Africa|hCoV-19/Senegal/9821/2020|EPI ISL 498232|B.1.356|Senegal|2020-04-25	0.0003399802	Africa
Africa|hCoV-19/Gambia/GC192811/2020|EPI ISL 561147|B.1.5.12|Gambia|2020-07-22	Africa|hCoV-19/Senegal/9821/2020|EPI ISL 498232|B.1.356|Senegal|2020-04-25	0.0003802078	Africa
Africa|hCoV-19/Gambia/GC192812/2020|EPI ISL 561148|B.1.1.293|Gambia|2020-07-22	Africa|hCoV-19/Senegal/9821/2020|EPI ISL 498232|B.1.356|Senegal|2020-04-25	0.0003740114	Africa
Africa|hCoV-19/Gambia/NPHL-038/2020|EPI ISL 561205|B.1.1|Gambia|2020	Africa|hCoV-19/Senegal/9821/2020|EPI ISL 498232|B.1.356|Senegal|2020-04-25	0.0005101040	Africa
Africa|hCoV-19/Gambia/NPHL-061/2020|EPI ISL 561206|B.1.5.12|Gambia|2020	Africa|hCoV-19/Senegal/9821/2020|EPI ISL 498232|B.1.356|Senegal|2020-04-25	0.0004760454	Africa
Africa|hCoV-19/Gambia/NPHL-1168/2020|EPI ISL 561212|B.1.5.12|Gambia|2020-06-27	Africa|hCoV-19/Senegal/9821/2020|EPI ISL 498232|B.1.356|Senegal|2020-04-25	0.0004760743	Africa
Africa|hCoV-19/Gambia/NPHL-1208/2020|EPI ISL 561213|B.1.5.12|Gambia|2020-06-30	Africa|hCoV-19/Senegal/9821/2020|EPI ISL 498232|B.1.356|Senegal|2020-04-25	0.0002398410	Africa
Africa|hCoV-19/Gambia/NPHL-1209/2020|EPI ISL 561214|B.1.5.12|Gambia|2020-06-30	Africa|hCoV-19/Senegal/9821/2020|EPI ISL 498232|B.1.356|Senegal|2020-04-25	0.0002072543	Africa
Africa|hCoV-19/Gambia/NPHL-1212/2020|EPI ISL 561215|B.1.5.12|Gambia|2020-06-30	Africa|hCoV-19/Senegal/9821/2020|EPI ISL 498232|B.1.356|Senegal|2020-04-25	0.0003399655	Africa
Africa|hCoV-19/Gambia/NPHL-1224/2020|EPI ISL 561217|B.1.1.293|Gambia|2020-06-30	Africa|hCoV-19/Senegal/9821/2020|EPI ISL 498232|B.1.356|Senegal|2020-04-25	0.0003535211	Africa
Africa|hCoV-19/Gambia/NPHL-1230/2020|EPI ISL 561218|B.1.5|Gambia|2020-06-30	Africa|hCoV-19/Senegal/9821/2020|EPI ISL 498232|B.1.356|Senegal|2020-04-25	0.0001712879	Africa
Africa|hCoV-19/Gambia/NPHL-1248/2020|EPI ISL 561222|B.1.5|Gambia|2020-07-01	Africa|hCoV-19/Senegal/9821/2020|EPI ISL 498232|B.1.356|Senegal|2020-04-25	0.0001712769	Africa
Africa|hCoV-19/Gambia/NPHL-1258/2020|EPI ISL 561223|B.1.292|Gambia|2020-07-02	Africa|hCoV-19/Senegal/9821/2020|EPI ISL 498232|B.1.356|Senegal|2020-04-25	0.0001699538	Africa
Africa|hCoV-19/Gambia/NPHL-1422/2020|EPI ISL 561228|B.1.5|Gambia|2020-07-04	Africa|hCoV-19/Senegal/9821/2020|EPI ISL 498232|B.1.356|Senegal|2020-04-25	0.0002121559	Africa
Africa|hCoV-19/Gambia/NPHL-1424/2020|EPI ISL 561229|B.1.292|Gambia|2020-07-04	Africa|hCoV-19/Senegal/9821/2020|EPI ISL 498232|B.1.356|Senegal|2020-04-25	0.0001700057	Africa
Africa|hCoV-19/Gambia/NPHL-1446/2020|EPI ISL 561230|B.1.5|Gambia|2020-07-04	Africa|hCoV-19/Senegal/9821/2020|EPI ISL 498232|B.1.356|Senegal|2020-04-25	0.0001712768	Africa
Africa|hCoV-19/Gambia/NPHL-1477/2020|EPI ISL 561231|B.1.5|Gambia|2020	Africa|hCoV-19/Senegal/9821/2020|EPI ISL 498232|B.1.356|Senegal|2020-04-25	0.0001759097	Africa
Africa|hCoV-19/Gambia/NPHL-1514/2020|EPI ISL 561232|B.1.1|Gambia|2020	Africa|hCoV-19/Senegal/9821/2020|EPI ISL 498232|B.1.356|Senegal|2020-04-25	0.0004080206	Africa
Africa|hCoV-19/Gambia/NPHL-1641/2020|EPI ISL 561235|B.1.292|Gambia|2020-07-31	Africa|hCoV-19/Senegal/9821/2020|EPI ISL 498232|B.1.356|Senegal|2020-04-25	0.0002114135	Africa
Africa|hCoV-19/Gambia/NPHL-1645/2020|EPI ISL 561236|B.1.1.293|Gambia|2020-08-04	Africa|hCoV-19/Senegal/9821/2020|EPI ISL 498232|B.1.356|Senegal|2020-04-25	0.0003400991	Africa
Africa|hCoV-19/Gambia/NPHL-1711/2020|EPI ISL 561237|B.1.1.293|Gambia|2020-08-04	Africa|hCoV-19/Senegal/9821/2020|EPI ISL 498232|B.1.356|Senegal|2020-04-25	0.0003740115	Africa
Africa|hCoV-19/Gambia/NPHL-1746/2020|EPI ISL 561238|B.1.1|Gambia|2020-07-20	Africa|hCoV-19/Senegal/9821/2020|EPI ISL 498232|B.1.356|Senegal|2020-04-25	0.0003060383	Africa
Africa|hCoV-19/Gambia/NPHL-1921/2020|EPI ISL 561239|B.1.1|Gambia|2020	Africa|hCoV-19/Senegal/9821/2020|EPI ISL 498232|B.1.356|Senegal|2020-04-25	0.0004760760	Africa
Africa|hCoV-19/Gambia/NPHL-1968/2020|EPI ISL 561240|B.1.1|Gambia|2020-07-16	Africa|hCoV-19/Senegal/9821/2020|EPI ISL 498232|B.1.356|Senegal|2020-04-25	0.0004760760	Africa
Africa|hCoV-19/Gambia/NPHL-2037/2020|EPI ISL 561241|B.1.1|Gambia|2020-07-15	Africa|hCoV-19/Senegal/9821/2020|EPI ISL 498232|B.1.356|Senegal|2020-04-25	0.0004420765	Africa
Africa|hCoV-19/Gambia/NPHL-2268/2020|EPI ISL 561242|B.1.1|Gambia|2020	Africa|hCoV-19/Senegal/9821/2020|EPI ISL 498232|B.1.356|Senegal|2020-04-25	0.0002726560	Africa
Africa|hCoV-19/Gambia/NPHL-2344/2020|EPI ISL 561243|B.1.292|Gambia|2020	Africa|hCoV-19/Senegal/9821/2020|EPI ISL 498232|B.1.356|Senegal|2020-04-25	0.0002379659	Africa
Africa|hCoV-19/Gambia/NPHL-2374/2020|EPI ISL 561244|B.1.5.12|Gambia|2020	Africa|hCoV-19/Senegal/9821/2020|EPI ISL 498232|B.1.356|Senegal|2020-04-25	0.0003399769	Africa
Africa|hCoV-19/Gambia/NPHL-242/2020|EPI ISL 561245|B.1.5|Gambia|2020	Africa|hCoV-19/Senegal/9821/2020|EPI ISL 498232|B.1.356|Senegal|2020-04-25	0.0001699843	Africa
Africa|hCoV-19/Gambia/NPHL-243/2020|EPI ISL 561246|B.1.5|Gambia|2020	Africa|hCoV-19/Senegal/9821/2020|EPI ISL 498232|B.1.356|Senegal|2020-04-25	0.0002418459	Africa
Africa|hCoV-19/Gambia/NPHL-244/2020|EPI ISL 561247|B.1.1.293|Gambia|2020	Africa|hCoV-19/Senegal/9821/2020|EPI ISL 498232|B.1.356|Senegal|2020-04-25	0.0004116266	Africa
Africa|hCoV-19/Gambia/NPHL-2443/2020|EPI ISL 561248|B.1.5.12|Gambia|2020	Africa|hCoV-19/Senegal/9821/2020|EPI ISL 498232|B.1.356|Senegal|2020-04-25	0.0003399649	Africa
Africa|hCoV-19/Gambia/NPHL-2444/2020|EPI ISL 561249|B.1.292|Gambia|2020-07-21	Africa|hCoV-19/Senegal/9821/2020|EPI ISL 498232|B.1.356|Senegal|2020-04-25	0.0002039487	Africa
Africa|hCoV-19/Gambia/NPHL-2446/2020|EPI ISL 561250|B.1.1|Gambia|2020	Africa|hCoV-19/Senegal/9821/2020|EPI ISL 498232|B.1.356|Senegal|2020-04-25	0.0004884137	Africa
Africa|hCoV-19/Gambia/NPHL-245/2020|EPI ISL 561251|B.1.1|Gambia|2020	Africa|hCoV-19/Senegal/9821/2020|EPI ISL 498232|B.1.356|Senegal|2020-04-25	0.0003083128	Africa
Africa|hCoV-19/Gambia/NPHL-2457/2020|EPI ISL 561252|B.1.1|Gambia|2020-07-21	Africa|hCoV-19/Senegal/9821/2020|EPI ISL 498232|B.1.356|Senegal|2020-04-25	0.0004883967	Africa
Africa|hCoV-19/Gambia/NPHL-2458/2020|EPI ISL 561253|B.1.292|Gambia|2020-07-21	Africa|hCoV-19/Senegal/9821/2020|EPI ISL 498232|B.1.356|Senegal|2020-04-25	0.0002092975	Africa
Africa|hCoV-19/Gambia/NPHL-2463/2020|EPI ISL 561254|B.1.1|Gambia|2020	Africa|hCoV-19/Senegal/9821/2020|EPI ISL 498232|B.1.356|Senegal|2020-04-25	0.0004933698	Africa
Africa|hCoV-19/Gambia/NPHL-2465/2020|EPI ISL 561255|B.1.1|Gambia|2020-07-21	Africa|hCoV-19/Senegal/9821/2020|EPI ISL 498232|B.1.356|Senegal|2020-04-25	0.0004884307	Africa
Africa|hCoV-19/Gambia/NPHL-2469/2020|EPI ISL 561256|B.1.5.12|Gambia|2020-07-21	Africa|hCoV-19/Senegal/9821/2020|EPI ISL 498232|B.1.356|Senegal|2020-04-25	0.0004185936	Africa
Africa|hCoV-19/Gambia/NPHL-247/2020|EPI ISL 561257|B.1.1.293|Gambia|2020	Africa|hCoV-19/Senegal/9821/2020|EPI ISL 498232|B.1.356|Senegal|2020-04-25	0.0004080441	Africa
Africa|hCoV-19/Gambia/NPHL-2470/2020|EPI ISL 561258|B.1.1|Gambia|2020-07-21	Africa|hCoV-19/Senegal/9821/2020|EPI ISL 498232|B.1.356|Senegal|2020-04-25	0.0004884137	Africa
Africa|hCoV-19/Gambia/NPHL-2472/2020|EPI ISL 561259|B.1.5.12|Gambia|2020-07-21	Africa|hCoV-19/Senegal/9821/2020|EPI ISL 498232|B.1.356|Senegal|2020-04-25	0.0002092559	Africa
Africa|hCoV-19/Gambia/NPHL-2473/2020|EPI ISL 561260|B.1.5.12|Gambia|2020-07-21	Africa|hCoV-19/Senegal/9821/2020|EPI ISL 498232|B.1.356|Senegal|2020-04-25	0.0004760806	Africa
Africa|hCoV-19/Gambia/NPHL-2478/2020|EPI ISL 561261|B.1.5.12|Gambia|2020-07-21	Africa|hCoV-19/Senegal/9821/2020|EPI ISL 498232|B.1.356|Senegal|2020-04-25	0.0003171373	Africa
Africa|hCoV-19/Gambia/NPHL-2497/2020|EPI ISL 561262|B.1.1.242|Gambia|2020-07-21	Africa|hCoV-19/Senegal/9821/2020|EPI ISL 498232|B.1.356|Senegal|2020-04-25	0.0004581050	Africa
Africa|hCoV-19/Gambia/NPHL-2504/2020|EPI ISL 561264|B.1.5.12|Gambia|2020-07-23	Africa|hCoV-19/Senegal/9821/2020|EPI ISL 498232|B.1.356|Senegal|2020-04-25	0.0004843658	Africa
Africa|hCoV-19/Gambia/NPHL-2514/2020|EPI ISL 561265|B.1.5.12|Gambia|2020-07-21	Africa|hCoV-19/Senegal/9821/2020|EPI ISL 498232|B.1.356|Senegal|2020-04-25	0.0004185978	Africa
Africa|hCoV-19/Gambia/NPHL-2521/2020|EPI ISL 561266|B.1.5.12|Gambia|2020-07-23	Africa|hCoV-19/Senegal/9821/2020|EPI ISL 498232|B.1.356|Senegal|2020-04-25	0.0004185805	Africa
Africa|hCoV-19/Gambia/NPHL-2522/2020|EPI ISL 561267|B.1.1.293|Gambia|2020-07-22	Africa|hCoV-19/Senegal/9821/2020|EPI ISL 498232|B.1.356|Senegal|2020-04-25	0.0004535222	Africa
Africa|hCoV-19/Gambia/NPHL-2524/2020|EPI ISL 561268|B.1.1|Gambia|2020-07-24	Africa|hCoV-19/Senegal/9821/2020|EPI ISL 498232|B.1.356|Senegal|2020-04-25	0.0004420764	Africa
Africa|hCoV-19/Gambia/NPHL-2529/2020|EPI ISL 561269|B.1.1.293|Gambia|2020-07-21	Africa|hCoV-19/Senegal/9821/2020|EPI ISL 498232|B.1.356|Senegal|2020-04-25	0.0004185891	Africa
Africa|hCoV-19/Gambia/NPHL-253/2020|EPI ISL 561270|B.1.1.293|Gambia|2020	Africa|hCoV-19/Senegal/9821/2020|EPI ISL 498232|B.1.356|Senegal|2020-04-25	0.0004420417	Africa
Africa|hCoV-19/Gambia/NPHL-2537/2020|EPI ISL 561271|B.1.1|Gambia|2020	Africa|hCoV-19/Senegal/9821/2020|EPI ISL 498232|B.1.356|Senegal|2020-04-25	0.0005181732	Africa
Africa|hCoV-19/Gambia/NPHL-2538/2020|EPI ISL 561272|B.1.5.12|Gambia|2020-07-21	Africa|hCoV-19/Senegal/9821/2020|EPI ISL 498232|B.1.356|Senegal|2020-04-25	0.0003836814	Africa
Africa|hCoV-19/Gambia/NPHL-2550/2020|EPI ISL 561274|B.1.292|Gambia|2020-07-21	Africa|hCoV-19/Senegal/9821/2020|EPI ISL 498232|B.1.356|Senegal|2020-04-25	0.0001743623	Africa
Africa|hCoV-19/Gambia/NPHL-2554/2020|EPI ISL 561275|B.1.5.12|Gambia|2020	Africa|hCoV-19/Senegal/9821/2020|EPI ISL 498232|B.1.356|Senegal|2020-04-25	0.0003139222	Africa
Africa|hCoV-19/Gambia/NPHL-2555/2020|EPI ISL 561276|B.1.1|Gambia|2020-07-21	Africa|hCoV-19/Senegal/9821/2020|EPI ISL 498232|B.1.356|Senegal|2020-04-25	0.0004582534	Africa
Africa|hCoV-19/Gambia/NPHL-256/2020|EPI ISL 561277|B.1.1.293|Gambia|2020	Africa|hCoV-19/Senegal/9821/2020|EPI ISL 498232|B.1.356|Senegal|2020-04-25	0.0003400262	Africa
Africa|hCoV-19/Gambia/NPHL-2560/2020|EPI ISL 561278|B.1.1|Gambia|2020	Africa|hCoV-19/Senegal/9821/2020|EPI ISL 498232|B.1.356|Senegal|2020-04-25	0.0004883967	Africa
Africa|hCoV-19/Gambia/NPHL-2567/2020|EPI ISL 561279|B.1|Gambia|2020	Africa|hCoV-19/Senegal/9821/2020|EPI ISL 498232|B.1.356|Senegal|2020-04-25	0.0005441548	Africa
Africa|hCoV-19/Gambia/NPHL-2573/2020|EPI ISL 561280|B.1.1.293|Gambia|2020	Africa|hCoV-19/Senegal/9821/2020|EPI ISL 498232|B.1.356|Senegal|2020-04-25	0.0003139364	Africa
Africa|hCoV-19/Gambia/NPHL-2586/2020|EPI ISL 561281|B.1.5.12|Gambia|2020-07-23	Africa|hCoV-19/Senegal/9821/2020|EPI ISL 498232|B.1.356|Senegal|2020-04-25	0.0003170735	Africa
Africa|hCoV-19/Gambia/NPHL-2588/2020|EPI ISL 561282|B.1.1|Gambia|2020	Africa|hCoV-19/Senegal/9821/2020|EPI ISL 498232|B.1.356|Senegal|2020-04-25	0.0005100916	Africa
Africa|hCoV-19/Gambia/NPHL-2615/2020|EPI ISL 561283|B.1.1.293|Gambia|2020-08-18	Africa|hCoV-19/Senegal/9821/2020|EPI ISL 498232|B.1.356|Senegal|2020-04-25	0.0004420420	Africa
Africa|hCoV-19/Gambia/NPHL-2626/2020|EPI ISL 561284|B.1.1.293|Gambia|2020	Africa|hCoV-19/Senegal/9821/2020|EPI ISL 498232|B.1.356|Senegal|2020-04-25	0.0003400299	Africa
Africa|hCoV-19/Gambia/NPHL-2640/2020|EPI ISL 561285|B.1.5.12|Gambia|2020-06-17	Africa|hCoV-19/Senegal/9821/2020|EPI ISL 498232|B.1.356|Senegal|2020-04-25	0.0003059760	Africa
Africa|hCoV-19/Gambia/NPHL-266/2020|EPI ISL 561286|B.1.5.12|Gambia|2020	Africa|hCoV-19/Senegal/9821/2020|EPI ISL 498232|B.1.356|Senegal|2020-04-25	0.0003837027	Africa
Africa|hCoV-19/Gambia/NPHL-2706/2020|EPI ISL 561287|B.1.292|Gambia|2020	Africa|hCoV-19/Senegal/9821/2020|EPI ISL 498232|B.1.356|Senegal|2020-04-25	0.0002379449	Africa
Africa|hCoV-19/Gambia/NPHL-2712/2020|EPI ISL 561288|B.1.5.12|Gambia|2020-08-03	Africa|hCoV-19/Senegal/9821/2020|EPI ISL 498232|B.1.356|Senegal|2020-04-25	0.0004080305	Africa
Africa|hCoV-19/Gambia/NPHL-2727/2020|EPI ISL 561289|B.1.5.12|Gambia|2020-08-04	Africa|hCoV-19/Senegal/9821/2020|EPI ISL 498232|B.1.356|Senegal|2020-04-25	0.0004080125	Africa
Africa|hCoV-19/Gambia/NPHL-2729/2020|EPI ISL 561290|B.1.1|Gambia|2020-07-23	Africa|hCoV-19/Senegal/9821/2020|EPI ISL 498232|B.1.356|Senegal|2020-04-25	0.0004760760	Africa
Africa|hCoV-19/Gambia/NPHL-2736/2020|EPI ISL 561291|B.1.1.242|Gambia|2020-07-25	Africa|hCoV-19/Senegal/9821/2020|EPI ISL 498232|B.1.356|Senegal|2020-04-25	0.0005100814	Africa
Africa|hCoV-19/Gambia/NPHL-2759/2020|EPI ISL 561292|B.1.5.12|Gambia|2020-08-07	Africa|hCoV-19/Senegal/9821/2020|EPI ISL 498232|B.1.356|Senegal|2020-04-25	0.0003740367	Africa
Africa|hCoV-19/Gambia/NPHL-2762/2020|EPI ISL 561293|B.1.5.12|Gambia|2020-07-25	Africa|hCoV-19/Senegal/9821/2020|EPI ISL 498232|B.1.356|Senegal|2020-04-25	0.0004420315	Africa
Africa|hCoV-19/Gambia/NPHL-2767/2020|EPI ISL 561294|B.1.1.293|Gambia|2020-07-25	Africa|hCoV-19/Senegal/9821/2020|EPI ISL 498232|B.1.356|Senegal|2020-04-25	0.0004760663	Africa
Africa|hCoV-19/Gambia/NPHL-2768/2020|EPI ISL 561295|B.1.1.293|Gambia|2020-07-27	Africa|hCoV-19/Senegal/9821/2020|EPI ISL 498232|B.1.356|Senegal|2020-04-25	0.0004080304	Africa
Africa|hCoV-19/Gambia/NPHL-277/2020|EPI ISL 561296|B.1.5.12|Gambia|2020	Africa|hCoV-19/Senegal/9821/2020|EPI ISL 498232|B.1.356|Senegal|2020-04-25	0.0004080222	Africa
Africa|hCoV-19/Gambia/NPHL-2785/2020|EPI ISL 561297|B.1.1.242|Gambia|2020-07-27	Africa|hCoV-19/Senegal/9821/2020|EPI ISL 498232|B.1.356|Senegal|2020-04-25	0.0004420481	Africa
Africa|hCoV-19/Gambia/NPHL-2790/2020|EPI ISL 561298|B.1.1.293|Gambia|2020	Africa|hCoV-19/Senegal/9821/2020|EPI ISL 498232|B.1.356|Senegal|2020-04-25	0.0004760759	Africa
Africa|hCoV-19/Gambia/NPHL-2825/2020|EPI ISL 561299|B.1.5.12|Gambia|2020	Africa|hCoV-19/Senegal/9821/2020|EPI ISL 498232|B.1.356|Senegal|2020-04-25	0.0004079751	Africa
Africa|hCoV-19/Gambia/NPHL-287/2020|EPI ISL 561300|B.1.1.293|Gambia|2020	Africa|hCoV-19/Senegal/9821/2020|EPI ISL 498232|B.1.356|Senegal|2020-04-25	0.0004420660	Africa
Africa|hCoV-19/Gambia/NPHL-2889/2020|EPI ISL 561301|B.1.5.12|Gambia|2020	Africa|hCoV-19/Senegal/9821/2020|EPI ISL 498232|B.1.356|Senegal|2020-04-25	0.0004500329	Africa
Africa|hCoV-19/Gambia/NPHL-2892/2020|EPI ISL 561302|B.1.5.12|Gambia|2020-09-07	Africa|hCoV-19/Senegal/9821/2020|EPI ISL 498232|B.1.356|Senegal|2020-04-25	0.0004500329	Africa
Africa|hCoV-19/Gambia/NPHL-290/2020|EPI ISL 561303|B.1.1.293|Gambia|2020	Africa|hCoV-19/Senegal/9821/2020|EPI ISL 498232|B.1.356|Senegal|2020-04-25	0.0004080303	Africa
Africa|hCoV-19/Gambia/NPHL-2909/2020|EPI ISL 561304|B.1.1.293|Gambia|2020-07-26	Africa|hCoV-19/Senegal/9821/2020|EPI ISL 498232|B.1.356|Senegal|2020-04-25	0.0004420615	Africa
Africa|hCoV-19/Gambia/NPHL-2984/2020|EPI ISL 561307|B.1.1.293|Gambia|2020	Africa|hCoV-19/Senegal/9821/2020|EPI ISL 498232|B.1.356|Senegal|2020-04-25	0.0004760969	Africa
Africa|hCoV-19/Gambia/NPHL-299/2020|EPI ISL 561308|B.1.1.293|Gambia|2020	Africa|hCoV-19/Senegal/9821/2020|EPI ISL 498232|B.1.356|Senegal|2020-04-25	0.0004420509	Africa
Africa|hCoV-19/Gambia/NPHL-3047/2020|EPI ISL 561309|B.1.5.12|Gambia|2020-07-28	Africa|hCoV-19/Senegal/9821/2020|EPI ISL 498232|B.1.356|Senegal|2020-04-25	0.0004463255	Africa
Africa|hCoV-19/Gambia/NPHL-3055/2020|EPI ISL 561310|B.1.5.12|Gambia|2020-07-17	Africa|hCoV-19/Senegal/9821/2020|EPI ISL 498232|B.1.356|Senegal|2020-04-25	0.0004420314	Africa
Africa|hCoV-19/Gambia/NPHL-3062/2020|EPI ISL 561311|B.1.5.12|Gambia|2020	Africa|hCoV-19/Senegal/9821/2020|EPI ISL 498232|B.1.356|Senegal|2020-04-25	0.0004463255	Africa
Africa|hCoV-19/Gambia/NPHL-3079/2020|EPI ISL 561312|B.1.5.12|Gambia|2020-07-27	Africa|hCoV-19/Senegal/9821/2020|EPI ISL 498232|B.1.356|Senegal|2020-04-25	0.0004500329	Africa
Africa|hCoV-19/Gambia/NPHL-3206/2020|EPI ISL 561313|B.1.1.293|Gambia|2020	Africa|hCoV-19/Senegal/9821/2020|EPI ISL 498232|B.1.356|Senegal|2020-04-25	0.0005101038	Africa
Africa|hCoV-19/Gambia/NPHL-3254/2020|EPI ISL 561315|B.1.5.12|Gambia|2020-07-28	Africa|hCoV-19/Senegal/9821/2020|EPI ISL 498232|B.1.356|Senegal|2020-04-25	0.0004456677	Africa
Africa|hCoV-19/Gambia/NPHL-3281/2020|EPI ISL 561316|B.1.1|Gambia|2020-07-28	Africa|hCoV-19/Senegal/9821/2020|EPI ISL 498232|B.1.356|Senegal|2020-04-25	0.0005606596	Africa
Africa|hCoV-19/Gambia/NPHL-483B/2020|EPI ISL 561318|B.1.1|Gambia|2020	Africa|hCoV-19/Senegal/9821/2020|EPI ISL 498232|B.1.356|Senegal|2020-04-25	0.0005606558	Africa
Africa|hCoV-19/Gambia/NPHL-704/2020|EPI ISL 561320|B.1.1.293|Gambia|2020	Africa|hCoV-19/Senegal/9821/2020|EPI ISL 498232|B.1.356|Senegal|2020-04-25	0.0006630665	Africa
Africa|hCoV-19/Gambia/NPHL-737/2020|EPI ISL 561323|B.1.1.293|Gambia|2020	Africa|hCoV-19/Senegal/9821/2020|EPI ISL 498232|B.1.356|Senegal|2020-04-25	0.0003836893	Africa
Africa|hCoV-19/Gambia/NPHL-748/2020|EPI ISL 561324|B.1.1|Gambia|2020	Africa|hCoV-19/Senegal/9821/2020|EPI ISL 498232|B.1.356|Senegal|2020-04-25	0.0004420763	Africa
Africa|hCoV-19/Gambia/NPHL-758/2020|EPI ISL 561326|B.1.1.293|Gambia|2020	Africa|hCoV-19/Senegal/9821/2020|EPI ISL 498232|B.1.356|Senegal|2020-04-25	0.0002787695	Africa
Africa|hCoV-19/Gambia/NPHL-760/2020|EPI ISL 561327|B.1.5|Gambia|2020	Africa|hCoV-19/Senegal/9821/2020|EPI ISL 498232|B.1.356|Senegal|2020-04-25	0.0002055241	Africa
Africa|hCoV-19/Gambia/NPHL-790/2020|EPI ISL 561329|B.1.5|Gambia|2020	Africa|hCoV-19/Senegal/9821/2020|EPI ISL 498232|B.1.356|Senegal|2020-04-25	0.0001726844	Africa
Africa|hCoV-19/Gambia/NPHL-923/2020|EPI ISL 561330|B.1.5.12|Gambia|2020	Africa|hCoV-19/Senegal/9821/2020|EPI ISL 498232|B.1.356|Senegal|2020-04-25	0.0003399884	Africa
Africa|hCoV-19/Gambia/NPHL-930/2020|EPI ISL 561331|B.1.5|Gambia|2020	Africa|hCoV-19/Senegal/9821/2020|EPI ISL 498232|B.1.356|Senegal|2020-04-25	0.0002072277	Africa
Africa|hCoV-19/Gambia/NPHL-941/2020|EPI ISL 561332|B.1.5.12|Gambia|2020	Africa|hCoV-19/Senegal/9821/2020|EPI ISL 498232|B.1.356|Senegal|2020-04-25	0.0003739860	Africa
Africa|hCoV-19/Gambia/NPHL-956/2020|EPI ISL 561334|B.1.5.12|Gambia|2020	Africa|hCoV-19/Senegal/9821/2020|EPI ISL 498232|B.1.356|Senegal|2020-04-25	0.0003799189	Africa
Africa|hCoV-19/Ghana/1651 S3/2020|EPI ISL 422387|A.11|Ghana|2020-03-25	Africa|hCoV-19/Senegal/9821/2020|EPI ISL 498232|B.1.356|Senegal|2020-04-25	0.0004953484	Africa
Africa|hCoV-19/Ghana/1659 S14/2020|EPI ISL 422405|B.1.220|Ghana|2020-03-25	Africa|hCoV-19/Senegal/9821/2020|EPI ISL 498232|B.1.356|Senegal|2020-04-25	0.0002466914	Africa
Africa|hCoV-19/Ghana/2230 S4/2020|EPI ISL 422390|B.40|Ghana|2020-03-25	Africa|hCoV-19/Senegal/9821/2020|EPI ISL 498232|B.1.356|Senegal|2020-04-25	0.0004473184	Africa
Africa|hCoV-19/Ghana/2333 S5/2020|EPI ISL 422394|B.1.3|Ghana|2020-03-27	Africa|hCoV-19/Senegal/9821/2020|EPI ISL 498232|B.1.356|Senegal|2020-04-25	0.0002079248	Africa
Africa|hCoV-19/Ghana/2573 S27/2020|EPI ISL 515082|A|Ghana|2020-03-29	Africa|hCoV-19/Senegal/9821/2020|EPI ISL 498232|B.1.356|Senegal|2020-04-25	0.0005817753	Africa
Africa|hCoV-19/Ghana/2666 S32/2020|EPI ISL 515083|A|Ghana|2020-03-27	Africa|hCoV-19/Senegal/9821/2020|EPI ISL 498232|B.1.356|Senegal|2020-04-25	0.0001726725	Africa
Africa|hCoV-19/Ghana/2709 S25/2020|EPI ISL 515084|B.1|Ghana|2020-03-28	Africa|hCoV-19/Senegal/9821/2020|EPI ISL 498232|B.1.356|Senegal|2020-04-25	0.0003403192	Africa
Africa|hCoV-19/Ghana/2828 S6/2020|EPI ISL 422397|A.11|Ghana|2020-03-29	Africa|hCoV-19/Senegal/9821/2020|EPI ISL 498232|B.1.356|Senegal|2020-04-25	0.0006205601	Africa
Africa|hCoV-19/Ghana/2852 S30/2020|EPI ISL 515085|B.6|Ghana|2020-03-28	Africa|hCoV-19/Senegal/9821/2020|EPI ISL 498232|B.1.356|Senegal|2020-04-25	0.0002757378	Africa
Africa|hCoV-19/Ghana/2914 S8/2020|EPI ISL 422399|B.1.1|Ghana|2020-03-30	Africa|hCoV-19/Senegal/9821/2020|EPI ISL 498232|B.1.356|Senegal|2020-04-25	0.0003157025	Africa
Africa|hCoV-19/Ghana/34927 S20/2020|EPI ISL 515086|A.11|Ghana|2020-05-23	Africa|hCoV-19/Senegal/9821/2020|EPI ISL 498232|B.1.356|Senegal|2020-04-25	0.0004807455	Africa
Africa|hCoV-19/Ghana/34928 S21/2020|EPI ISL 515087|A.11|Ghana|2020-05-23	Africa|hCoV-19/Senegal/9821/2020|EPI ISL 498232|B.1.356|Senegal|2020-04-25	0.0006202054	Africa
Africa|hCoV-19/Ghana/34980 S22/2020|EPI ISL 515088|B.1.1|Ghana|2020-05-23	Africa|hCoV-19/Senegal/9821/2020|EPI ISL 498232|B.1.356|Senegal|2020-04-25	0.0003156395	Africa
Africa|hCoV-19/Ghana/34983 S40/2020|EPI ISL 515089|B.1.1|Ghana|2020-05-23	Africa|hCoV-19/Senegal/9821/2020|EPI ISL 498232|B.1.356|Senegal|2020-04-25	0.0003798702	Africa
Africa|hCoV-19/Ghana/35012 S17/2020|EPI ISL 515090|B.1.1|Ghana|2020-05-23	Africa|hCoV-19/Senegal/9821/2020|EPI ISL 498232|B.1.356|Senegal|2020-04-25	0.0003740329	Africa
Africa|hCoV-19/Ghana/35019 S18/2020|EPI ISL 515091|B.1.1|Ghana|2020-05-23	Africa|hCoV-19/Senegal/9821/2020|EPI ISL 498232|B.1.356|Senegal|2020-04-25	0.0002783662	Africa
Africa|hCoV-19/Ghana/35183 S24/2020|EPI ISL 515092|A|Ghana|2020-05-24	Africa|hCoV-19/Senegal/9821/2020|EPI ISL 498232|B.1.356|Senegal|2020-04-25	0.0001749926	Africa
Africa|hCoV-19/Ghana/35280 S41/2020|EPI ISL 515093|A|Ghana|2020-05-24	Africa|hCoV-19/Senegal/9821/2020|EPI ISL 498232|B.1.356|Senegal|2020-04-25	0.0005228995	Africa
Africa|hCoV-19/Ghana/35394 S49/2020|EPI ISL 515094|B.1.1.307|Ghana|2020-05-24	Africa|hCoV-19/Senegal/9821/2020|EPI ISL 498232|B.1.356|Senegal|2020-04-25	0.0003138487	Africa
Africa|hCoV-19/Ghana/35466 S19/2020|EPI ISL 515095|B.1.1|Ghana|2020-05-24	Africa|hCoV-19/Senegal/9821/2020|EPI ISL 498232|B.1.356|Senegal|2020-04-25	0.0003452183	Africa
Africa|hCoV-19/Ghana/35563 S37/2020|EPI ISL 515096|A.11|Ghana|2020-05-24	Africa|hCoV-19/Senegal/9821/2020|EPI ISL 498232|B.1.356|Senegal|2020-04-25	0.0006461187	Africa
Africa|hCoV-19/Ghana/36523 S23/2020|EPI ISL 515097|A|Ghana|2020-05-27	Africa|hCoV-19/Senegal/9821/2020|EPI ISL 498232|B.1.356|Senegal|2020-04-25	0.0002078262	Africa
Africa|hCoV-19/Ghana/81216 S36/2020|EPI ISL 515098|A|Ghana|2020-05-20	Africa|hCoV-19/Senegal/9821/2020|EPI ISL 498232|B.1.356|Senegal|2020-04-25	0.0006156160	Africa
Africa|hCoV-19/Ghana/81219 S34/2020|EPI ISL 515099|B.1.1|Ghana|2020-05-20	Africa|hCoV-19/Senegal/9821/2020|EPI ISL 498232|B.1.356|Senegal|2020-04-25	0.0002763188	Africa
Africa|hCoV-19/Ghana/82879 S48/2020|EPI ISL 515100|B.1|Ghana|2020-05-20	Africa|hCoV-19/Senegal/9821/2020|EPI ISL 498232|B.1.356|Senegal|2020-04-25	0.0003763912	Africa
Africa|hCoV-19/Ghana/83637 S29/2020|EPI ISL 515101|B.1.1|Ghana|2020-05-22	Africa|hCoV-19/Senegal/9821/2020|EPI ISL 498232|B.1.356|Senegal|2020-04-25	0.0003073697	Africa
Africa|hCoV-19/Ghana/84049 S31/2020|EPI ISL 515102|B.1|Ghana|2020-05-25	Africa|hCoV-19/Senegal/9821/2020|EPI ISL 498232|B.1.356|Senegal|2020-04-25	0.0003407564	Africa
Africa|hCoV-19/Ghana/84162 S45/2020|EPI ISL 515103|A|Ghana|2020-04-25	Africa|hCoV-19/Senegal/9821/2020|EPI ISL 498232|B.1.356|Senegal|2020-04-25	0.0004880409	Africa
Africa|hCoV-19/Ghana/84182 S43/2020|EPI ISL 515104|B.1.1|Ghana|2020-05-25	Africa|hCoV-19/Senegal/9821/2020|EPI ISL 498232|B.1.356|Senegal|2020-04-25	0.0004489385	Africa
Africa|hCoV-19/Ghana/84210 S44/2020|EPI ISL 515105|A|Ghana|2020-05-24	Africa|hCoV-19/Senegal/9821/2020|EPI ISL 498232|B.1.356|Senegal|2020-04-25	0.0005497476	Africa
Africa|hCoV-19/Ghana/84218 S47/2020|EPI ISL 515106|A|Ghana|2020-05-25	Africa|hCoV-19/Senegal/9821/2020|EPI ISL 498232|B.1.356|Senegal|2020-04-25	0.0006280750	Africa
Africa|hCoV-19/Ghana/84260 S28/2020|EPI ISL 515107|A|Ghana|2020-05-25	Africa|hCoV-19/Senegal/9821/2020|EPI ISL 498232|B.1.356|Senegal|2020-04-25	0.0005147892	Africa
Africa|hCoV-19/Ghana/84279 S42/2020|EPI ISL 515108|B.1|Ghana|2020-05-25	Africa|hCoV-19/Senegal/9821/2020|EPI ISL 498232|B.1.356|Senegal|2020-04-25	0.0003430235	Africa
Africa|hCoV-19/Ghana/84301 S35/2020|EPI ISL 515109|A.11|Ghana|2020-05-24	Africa|hCoV-19/Senegal/9821/2020|EPI ISL 498232|B.1.356|Senegal|2020-04-25	0.0004944098	Africa
Africa|hCoV-19/Ghana/84430 S51/2020|EPI ISL 515110|B.1.1.307|Ghana|2020-05-25	Africa|hCoV-19/Senegal/9821/2020|EPI ISL 498232|B.1.356|Senegal|2020-04-25	0.0003080807	Africa
Africa|hCoV-19/Ghana/84438 S50/2020|EPI ISL 515111|A|Ghana|2020-05-24	Africa|hCoV-19/Senegal/9821/2020|EPI ISL 498232|B.1.356|Senegal|2020-04-25	0.0005128536	Africa
Africa|hCoV-19/Ghana/84484 S16/2020|EPI ISL 515112|B.1.1|Ghana|2020-05-25	Africa|hCoV-19/Senegal/9821/2020|EPI ISL 498232|B.1.356|Senegal|2020-04-25	0.0003837428	Africa
Africa|hCoV-19/Ghana/KATH23/2020|EPI ISL 515181|A.11|Ghana|2020-03-22	Africa|hCoV-19/Senegal/9821/2020|EPI ISL 498232|B.1.356|Senegal|2020-04-25	0.0004760710	Africa
Africa|hCoV-19/Ghana/TTH10/2020|EPI ISL 515182|A|Ghana|2020-03-27	Africa|hCoV-19/Senegal/9821/2020|EPI ISL 498232|B.1.356|Senegal|2020-04-25	0.0004420118	Africa
Africa|hCoV-19/Ghana/TTH11/2020|EPI ISL 515183|A|Ghana|2020-03-27	Africa|hCoV-19/Senegal/9821/2020|EPI ISL 498232|B.1.356|Senegal|2020-04-25	0.0004434889	Africa
Africa|hCoV-19/Ghana/TTH6/2020|EPI ISL 515248|A|Ghana|2020-03-27	Africa|hCoV-19/Senegal/9821/2020|EPI ISL 498232|B.1.356|Senegal|2020-04-25	0.0005331423	Africa
Africa|hCoV-19/Kenya/C1092/2020|EPI ISL 457849|B.1.5|Kenya|2020-04-18	Africa|hCoV-19/Senegal/9821/2020|EPI ISL 498232|B.1.356|Senegal|2020-04-25	0.0002112234	Africa
Africa|hCoV-19/Kenya/C1102/2020|EPI ISL 568708|B.1.5|Kenya|2020-04-19	Africa|hCoV-19/Senegal/9821/2020|EPI ISL 498232|B.1.356|Senegal|2020-04-25	0.0003120277	Africa
Africa|hCoV-19/Kenya/C1162/2020|EPI ISL 457850|B.1.5|Kenya|2020-04-19	Africa|hCoV-19/Senegal/9821/2020|EPI ISL 498232|B.1.356|Senegal|2020-04-25	0.0001741517	Africa
Africa|hCoV-19/Kenya/C1216/2020|EPI ISL 457854|B.1.5|Kenya|2020-04-19	Africa|hCoV-19/Senegal/9821/2020|EPI ISL 498232|B.1.356|Senegal|2020-04-25	0.0002039716	Africa
Africa|hCoV-19/Kenya/C1292/2020|EPI ISL 457856|B|Kenya|2020-04-20	Africa|hCoV-19/Senegal/9821/2020|EPI ISL 498232|B.1.356|Senegal|2020-04-25	0.0002069346	Africa
Africa|hCoV-19/Kenya/C1357/2020|EPI ISL 457858|B.1.5|Kenya|2020-04-20	Africa|hCoV-19/Senegal/9821/2020|EPI ISL 498232|B.1.356|Senegal|2020-04-25	0.0001766427	Africa
Africa|hCoV-19/Kenya/C1422/2020|EPI ISL 457861|B.1|Kenya|2020-04-20	Africa|hCoV-19/Senegal/9821/2020|EPI ISL 498232|B.1.356|Senegal|2020-04-25	0.0002130522	Africa
Africa|hCoV-19/Kenya/C1499/2020|EPI ISL 457863|B.1.5|Kenya|2020-04-20	Africa|hCoV-19/Senegal/9821/2020|EPI ISL 498232|B.1.356|Senegal|2020-04-25	0.0002069158	Africa
Africa|hCoV-19/Kenya/C1646/2020|EPI ISL 457865|B.1.5|Kenya|2020-04-21	Africa|hCoV-19/Senegal/9821/2020|EPI ISL 498232|B.1.356|Senegal|2020-04-25	0.0001787070	Africa
Africa|hCoV-19/Kenya/C1739/2020|EPI ISL 457866|B|Kenya|2020-04-22	Africa|hCoV-19/Senegal/9821/2020|EPI ISL 498232|B.1.356|Senegal|2020-04-25	0.0001769429	Africa
Africa|hCoV-19/Kenya/C1751/2020|EPI ISL 457867|B.1.5|Kenya|2020-04-22	Africa|hCoV-19/Senegal/9821/2020|EPI ISL 498232|B.1.356|Senegal|2020-04-25	0.0001699613	Africa
Africa|hCoV-19/Kenya/C21582/2020|EPI ISL 568872|B.1|Kenya|2020-06-22	Africa|hCoV-19/Senegal/9821/2020|EPI ISL 498232|B.1.356|Senegal|2020-04-25	0.0003059699	Africa
Africa|hCoV-19/Kenya/C22/2020|EPI ISL 457845|B.1.5|Kenya|2020-03-17	Africa|hCoV-19/Senegal/9821/2020|EPI ISL 498232|B.1.356|Senegal|2020-04-25	0.0001779378	Africa
Africa|hCoV-19/Kenya/C2439/2020|EPI ISL 457877|B.1.5|Kenya|2020-04-24	Africa|hCoV-19/Senegal/9821/2020|EPI ISL 498232|B.1.356|Senegal|2020-04-25	0.0002390826	Africa
Africa|hCoV-19/Kenya/C2449/2020|EPI ISL 457878|B.1.5|Kenya|2020-04-24	Africa|hCoV-19/Senegal/9821/2020|EPI ISL 498232|B.1.356|Senegal|2020-04-25	0.0002447686	Africa
Africa|hCoV-19/Kenya/C2469/2020|EPI ISL 457879|B.1.5|Kenya|2020-04-24	Africa|hCoV-19/Senegal/9821/2020|EPI ISL 498232|B.1.356|Senegal|2020-04-25	0.0001715586	Africa
Africa|hCoV-19/Kenya/C253/2020|EPI ISL 457868|B.1|Kenya|2020-04-03	Africa|hCoV-19/Senegal/9821/2020|EPI ISL 498232|B.1.356|Senegal|2020-04-25	0.0002039666	Africa
Africa|hCoV-19/Kenya/C256/2020|EPI ISL 568697|B.1.5|Kenya|2020-04-04	Africa|hCoV-19/Senegal/9821/2020|EPI ISL 498232|B.1.356|Senegal|2020-04-25	0.0002459435	Africa
Africa|hCoV-19/Kenya/C2582/2020|EPI ISL 457883|B.1.5|Kenya|2020-04-25	Africa|hCoV-19/Senegal/9821/2020|EPI ISL 498232|B.1.356|Senegal|2020-04-25	0.0002436697	Africa
Africa|hCoV-19/Kenya/C2685/2020|EPI ISL 457884|B.1.5|Kenya|2020-04-25	Africa|hCoV-19/Senegal/9821/2020|EPI ISL 498232|B.1.356|Senegal|2020-04-25	0.0002383954	Africa
Africa|hCoV-19/Kenya/C2777/2020|EPI ISL 457887|B.1|Kenya|2020-04-26	Africa|hCoV-19/Senegal/9821/2020|EPI ISL 498232|B.1.356|Senegal|2020-04-25	0.0001787005	Africa
Africa|hCoV-19/Kenya/C2826/2020|EPI ISL 457891|B.1.5|Kenya|2020-04-27	Africa|hCoV-19/Senegal/9821/2020|EPI ISL 498232|B.1.356|Senegal|2020-04-25	0.0001707502	Africa
Africa|hCoV-19/Kenya/C2847/2020|EPI ISL 457892|B.1.5|Kenya|2020-04-27	Africa|hCoV-19/Senegal/9821/2020|EPI ISL 498232|B.1.356|Senegal|2020-04-25	0.0001766617	Africa
Africa|hCoV-19/Kenya/C293/2020|EPI ISL 457871|A|Kenya|2020-04-04	Africa|hCoV-19/Senegal/9821/2020|EPI ISL 498232|B.1.356|Senegal|2020-04-25	0.0004937595	Africa
Africa|hCoV-19/Kenya/C310/2020|EPI ISL 457874|B.4|Kenya|2020-04-04	Africa|hCoV-19/Senegal/9821/2020|EPI ISL 498232|B.1.356|Senegal|2020-04-25	0.0006239370	Africa
Africa|hCoV-19/Kenya/C3129/2020|EPI ISL 457897|B.1.5|Kenya|2020-04-28	Africa|hCoV-19/Senegal/9821/2020|EPI ISL 498232|B.1.356|Senegal|2020-04-25	0.0001707972	Africa
Africa|hCoV-19/Kenya/C314/2020|EPI ISL 457875|A|Kenya|2020-04-04	Africa|hCoV-19/Senegal/9821/2020|EPI ISL 498232|B.1.356|Senegal|2020-04-25	0.0005100472	Africa
Africa|hCoV-19/Kenya/C316/2020|EPI ISL 457876|B.4|Kenya|2020-04-04	Africa|hCoV-19/Senegal/9821/2020|EPI ISL 498232|B.1.356|Senegal|2020-04-25	0.0006299252	Africa
Africa|hCoV-19/Kenya/C3194/2020|EPI ISL 457901|B.1.5|Kenya|2020-04-28	Africa|hCoV-19/Senegal/9821/2020|EPI ISL 498232|B.1.356|Senegal|2020-04-25	0.0002436636	Africa
Africa|hCoV-19/Kenya/C3205/2020|EPI ISL 457902|B.1.5|Kenya|2020-04-28	Africa|hCoV-19/Senegal/9821/2020|EPI ISL 498232|B.1.356|Senegal|2020-04-25	0.0001725770	Africa
Africa|hCoV-19/Kenya/C3208/2020|EPI ISL 457903|B.1.5|Kenya|2020-04-28	Africa|hCoV-19/Senegal/9821/2020|EPI ISL 498232|B.1.356|Senegal|2020-04-25	0.0001762691	Africa
Africa|hCoV-19/Kenya/C3381/2020|EPI ISL 568714|B.1.5|Kenya|2020-04-30	Africa|hCoV-19/Senegal/9821/2020|EPI ISL 498232|B.1.356|Senegal|2020-04-25	0.0002049045	Africa
Africa|hCoV-19/Kenya/C3427/2020|EPI ISL 457906|B.1.5|Kenya|2020-04-29	Africa|hCoV-19/Senegal/9821/2020|EPI ISL 498232|B.1.356|Senegal|2020-04-25	0.0002401557	Africa
Africa|hCoV-19/Kenya/C3457/2020|EPI ISL 568715|B.1|Kenya|2020-04-30	Africa|hCoV-19/Senegal/9821/2020|EPI ISL 498232|B.1.356|Senegal|2020-04-25	0.0002787016	Africa
Africa|hCoV-19/Kenya/C3739/2020|EPI ISL 568717|B.1.5|Kenya|2020-05-04	Africa|hCoV-19/Senegal/9821/2020|EPI ISL 498232|B.1.356|Senegal|2020-04-25	0.0001707505	Africa
Africa|hCoV-19/Kenya/C389/2020|EPI ISL 568698|B.1.5|Kenya|2020-04-07	Africa|hCoV-19/Senegal/9821/2020|EPI ISL 498232|B.1.356|Senegal|2020-04-25	0.0001722737	Africa
Africa|hCoV-19/Kenya/C3980/2020|EPI ISL 568719|B.1|Kenya|2020-05-05	Africa|hCoV-19/Senegal/9821/2020|EPI ISL 498232|B.1.356|Senegal|2020-04-25	0.0002063256	Africa
Africa|hCoV-19/Kenya/C4083/2020|EPI ISL 568721|B.1.5|Kenya|2020-05-05	Africa|hCoV-19/Senegal/9821/2020|EPI ISL 498232|B.1.356|Senegal|2020-04-25	0.0002470864	Africa
Africa|hCoV-19/Kenya/C4195/2020|EPI ISL 568723|B.1.5|Kenya|2020-06-05	Africa|hCoV-19/Senegal/9821/2020|EPI ISL 498232|B.1.356|Senegal|2020-04-25	0.0001707563	Africa
Africa|hCoV-19/Kenya/C4199/2020|EPI ISL 568724|B.1.5|Kenya|2020-05-06	Africa|hCoV-19/Senegal/9821/2020|EPI ISL 498232|B.1.356|Senegal|2020-04-25	0.0002414869	Africa
Africa|hCoV-19/Kenya/C4214/2020|EPI ISL 568725|B.1|Kenya|2020-06-05	Africa|hCoV-19/Senegal/9821/2020|EPI ISL 498232|B.1.356|Senegal|2020-04-25	0.0002039575	Africa
Africa|hCoV-19/Kenya/C4419/2020|EPI ISL 568727|B.1|Kenya|2020-05-07	Africa|hCoV-19/Senegal/9821/2020|EPI ISL 498232|B.1.356|Senegal|2020-04-25	0.0002720813	Africa
Africa|hCoV-19/Kenya/C4420/2020|EPI ISL 568728|B.1.5|Kenya|2020-05-07	Africa|hCoV-19/Senegal/9821/2020|EPI ISL 498232|B.1.356|Senegal|2020-04-25	0.0002437226	Africa
Africa|hCoV-19/Kenya/C4585/2020|EPI ISL 568730|B.1.5|Kenya|2020-05-08	Africa|hCoV-19/Senegal/9821/2020|EPI ISL 498232|B.1.356|Senegal|2020-04-25	0.0002049133	Africa
Africa|hCoV-19/Kenya/C460/2020|EPI ISL 457910|B.1.5|Kenya|2020-04-08	Africa|hCoV-19/Senegal/9821/2020|EPI ISL 498232|B.1.356|Senegal|2020-04-25	0.0001761266	Africa
Africa|hCoV-19/Kenya/C4691/2020|EPI ISL 568733|B.1.5|Kenya|2020-05-09	Africa|hCoV-19/Senegal/9821/2020|EPI ISL 498232|B.1.356|Senegal|2020-04-25	0.0001731088	Africa
Africa|hCoV-19/Kenya/C4710/2020|EPI ISL 568735|B.1.5|Kenya|2020-05-08	Africa|hCoV-19/Senegal/9821/2020|EPI ISL 498232|B.1.356|Senegal|2020-04-25	0.0002719759	Africa
Africa|hCoV-19/Kenya/C4717/2020|EPI ISL 568737|B.1.5|Kenya|2020-05-08	Africa|hCoV-19/Senegal/9821/2020|EPI ISL 498232|B.1.356|Senegal|2020-04-25	0.0002141394	Africa
Africa|hCoV-19/Kenya/C4872/2020|EPI ISL 568741|B.1.5|Kenya|2020-05-08	Africa|hCoV-19/Senegal/9821/2020|EPI ISL 498232|B.1.356|Senegal|2020-04-25	0.0002068490	Africa
Africa|hCoV-19/Kenya/C4895/2020|EPI ISL 568742|B.1.5|Kenya|2020-05-08	Africa|hCoV-19/Senegal/9821/2020|EPI ISL 498232|B.1.356|Senegal|2020-04-25	0.0002760481	Africa
Africa|hCoV-19/Kenya/C5008/2020|EPI ISL 568744|B.1|Kenya|2020-05-08	Africa|hCoV-19/Senegal/9821/2020|EPI ISL 498232|B.1.356|Senegal|2020-04-25	0.0002111477	Africa
Africa|hCoV-19/Kenya/C5011/2020|EPI ISL 568745|B.1.5|Kenya|2020-05-08	Africa|hCoV-19/Senegal/9821/2020|EPI ISL 498232|B.1.356|Senegal|2020-04-25	0.0002414617	Africa
Africa|hCoV-19/Kenya/C5119/2020|EPI ISL 568750|B.1|Kenya|2020-05-09	Africa|hCoV-19/Senegal/9821/2020|EPI ISL 498232|B.1.356|Senegal|2020-04-25	0.0002049277	Africa
Africa|hCoV-19/Kenya/C5177/2020|EPI ISL 568752|B.1.5|Kenya|2020-05-09	Africa|hCoV-19/Senegal/9821/2020|EPI ISL 498232|B.1.356|Senegal|2020-04-25	0.0002070040	Africa
Africa|hCoV-19/Kenya/C5178/2020|EPI ISL 568753|B.1.5|Kenya|2020-05-09	Africa|hCoV-19/Senegal/9821/2020|EPI ISL 498232|B.1.356|Senegal|2020-04-25	0.0002131346	Africa
Africa|hCoV-19/Kenya/C5246/2020|EPI ISL 568754|B.1.5|Kenya|2020-05-09	Africa|hCoV-19/Senegal/9821/2020|EPI ISL 498232|B.1.356|Senegal|2020-04-25	0.0002051400	Africa
Africa|hCoV-19/Kenya/C5288/2020|EPI ISL 568755|B.1.5|Kenya|2020-05-10	Africa|hCoV-19/Senegal/9821/2020|EPI ISL 498232|B.1.356|Senegal|2020-04-25	0.0002788843	Africa
Africa|hCoV-19/Kenya/C5289/2020|EPI ISL 568756|B.1.5|Kenya|2020-05-10	Africa|hCoV-19/Senegal/9821/2020|EPI ISL 498232|B.1.356|Senegal|2020-04-25	0.0001776083	Africa
Africa|hCoV-19/Kenya/C5328/2020|EPI ISL 568760|B.1.5|Kenya|2020-05-10	Africa|hCoV-19/Senegal/9821/2020|EPI ISL 498232|B.1.356|Senegal|2020-04-25	0.0002070410	Africa
Africa|hCoV-19/Kenya/C5335/2020|EPI ISL 568762|B.1.5|Kenya|2020-05-10	Africa|hCoV-19/Senegal/9821/2020|EPI ISL 498232|B.1.356|Senegal|2020-04-25	0.0002072205	Africa
Africa|hCoV-19/Kenya/C5384/2020|EPI ISL 568764|B.1.5|Kenya|2020-05-10	Africa|hCoV-19/Senegal/9821/2020|EPI ISL 498232|B.1.356|Senegal|2020-04-25	0.0002719667	Africa
Africa|hCoV-19/Kenya/C54/2020|EPI ISL 457847|B.1|Kenya|2020-03-24	Africa|hCoV-19/Senegal/9821/2020|EPI ISL 498232|B.1.356|Senegal|2020-04-25	0.0002425470	Africa
Africa|hCoV-19/Kenya/C544/2020|EPI ISL 457911|B.1.5|Kenya|2020-04-10	Africa|hCoV-19/Senegal/9821/2020|EPI ISL 498232|B.1.356|Senegal|2020-04-25	0.0001761328	Africa
Africa|hCoV-19/Kenya/C5442/2020|EPI ISL 568767|B.1.5|Kenya|2020-05-10	Africa|hCoV-19/Senegal/9821/2020|EPI ISL 498232|B.1.356|Senegal|2020-04-25	0.0002390825	Africa
Africa|hCoV-19/Kenya/C569/2020|EPI ISL 568700|B.1|Kenya|2020-04-12	Africa|hCoV-19/Senegal/9821/2020|EPI ISL 498232|B.1.356|Senegal|2020-04-25	0.0002110364	Africa
Africa|hCoV-19/Kenya/C5695/2020|EPI ISL 568770|B.1.5|Kenya|2020-05-11	Africa|hCoV-19/Senegal/9821/2020|EPI ISL 498232|B.1.356|Senegal|2020-04-25	0.0002732478	Africa
Africa|hCoV-19/Kenya/C5701/2020|EPI ISL 568772|B.1|Kenya|2020-05-11	Africa|hCoV-19/Senegal/9821/2020|EPI ISL 498232|B.1.356|Senegal|2020-04-25	0.0002049188	Africa
Africa|hCoV-19/Kenya/C571/2020|EPI ISL 568702|A|Kenya|2020-04-12	Africa|hCoV-19/Senegal/9821/2020|EPI ISL 498232|B.1.356|Senegal|2020-04-25	0.0005100467	Africa
Africa|hCoV-19/Kenya/C5767/2020|EPI ISL 568773|B.1.5|Kenya|2020-05-11	Africa|hCoV-19/Senegal/9821/2020|EPI ISL 498232|B.1.356|Senegal|2020-04-25	0.0003165747	Africa
Africa|hCoV-19/Kenya/C5811/2020|EPI ISL 568775|B.1.5|Kenya|2020-05-11	Africa|hCoV-19/Senegal/9821/2020|EPI ISL 498232|B.1.356|Senegal|2020-04-25	0.0002049183	Africa
Africa|hCoV-19/Kenya/C5813/2020|EPI ISL 568776|B.1|Kenya|2020-05-11	Africa|hCoV-19/Senegal/9821/2020|EPI ISL 498232|B.1.356|Senegal|2020-04-25	0.0002070040	Africa
Africa|hCoV-19/Kenya/C5835/2020|EPI ISL 568777|B.1.5|Kenya|2020-05-12	Africa|hCoV-19/Senegal/9821/2020|EPI ISL 498232|B.1.356|Senegal|2020-04-25	0.0002413456	Africa
Africa|hCoV-19/Kenya/C587/2020|EPI ISL 457912|B.1.5|Kenya|2020-04-11	Africa|hCoV-19/Senegal/9821/2020|EPI ISL 498232|B.1.356|Senegal|2020-04-25	0.0002088938	Africa
Africa|hCoV-19/Kenya/C589/2020|EPI ISL 457913|B.1.5|Kenya|2020-04-11	Africa|hCoV-19/Senegal/9821/2020|EPI ISL 498232|B.1.356|Senegal|2020-04-25	0.0001732467	Africa
Africa|hCoV-19/Kenya/C5902/2020|EPI ISL 568779|B.1.5|Kenya|2020-05-12	Africa|hCoV-19/Senegal/9821/2020|EPI ISL 498232|B.1.356|Senegal|2020-04-25	0.0002090809	Africa
Africa|hCoV-19/Kenya/C5911/2020|EPI ISL 568780|B.1.5|Kenya|2020-05-12	Africa|hCoV-19/Senegal/9821/2020|EPI ISL 498232|B.1.356|Senegal|2020-04-25	0.0002090276	Africa
Africa|hCoV-19/Kenya/C5914/2020|EPI ISL 568782|B.1.5|Kenya|2020-05-12	Africa|hCoV-19/Senegal/9821/2020|EPI ISL 498232|B.1.356|Senegal|2020-04-25	0.0002393112	Africa
Africa|hCoV-19/Kenya/C6186/2020|EPI ISL 568787|B.1.5|Kenya|2020-05-13	Africa|hCoV-19/Senegal/9821/2020|EPI ISL 498232|B.1.356|Senegal|2020-04-25	0.0002760615	Africa
Africa|hCoV-19/Kenya/C6255/2020|EPI ISL 568790|B.1.1.33|Kenya|2020-05-13	Africa|hCoV-19/Senegal/9821/2020|EPI ISL 498232|B.1.356|Senegal|2020-04-25	0.0004786192	Africa
Africa|hCoV-19/Kenya/C6298/2020|EPI ISL 568792|B.1|Kenya|2020-05-13	Africa|hCoV-19/Senegal/9821/2020|EPI ISL 498232|B.1.356|Senegal|2020-04-25	0.0002109971	Africa
Africa|hCoV-19/Kenya/C6369/2020|EPI ISL 568794|B.1|Kenya|2020-05-14	Africa|hCoV-19/Senegal/9821/2020|EPI ISL 498232|B.1.356|Senegal|2020-04-25	0.0002458224	Africa
Africa|hCoV-19/Kenya/C6380/2020|EPI ISL 568798|B.1.5|Kenya|2020-05-15	Africa|hCoV-19/Senegal/9821/2020|EPI ISL 498232|B.1.356|Senegal|2020-04-25	0.0001759835	Africa
Africa|hCoV-19/Kenya/C6384/2020|EPI ISL 568799|B.1|Kenya|2020-05-14	Africa|hCoV-19/Senegal/9821/2020|EPI ISL 498232|B.1.356|Senegal|2020-04-25	0.0002069271	Africa
Africa|hCoV-19/Kenya/C639/2020|EPI ISL 568703|B|Kenya|2020-04-14	Africa|hCoV-19/Senegal/9821/2020|EPI ISL 498232|B.1.356|Senegal|2020-04-25	0.0003886504	Africa
Africa|hCoV-19/Kenya/C6518/2020|EPI ISL 568803|B.1.5|Kenya|2020-05-14	Africa|hCoV-19/Senegal/9821/2020|EPI ISL 498232|B.1.356|Senegal|2020-04-25	0.0002812854	Africa
Africa|hCoV-19/Kenya/C6524/2020|EPI ISL 568805|A|Kenya|2020-05-14	Africa|hCoV-19/Senegal/9821/2020|EPI ISL 498232|B.1.356|Senegal|2020-04-25	0.0004887273	Africa
Africa|hCoV-19/Kenya/C656/2020|EPI ISL 457915|B.1.5|Kenya|2020-04-13	Africa|hCoV-19/Senegal/9821/2020|EPI ISL 498232|B.1.356|Senegal|2020-04-25	0.0002039714	Africa
Africa|hCoV-19/Kenya/C6564/2020|EPI ISL 568806|B.1.5|Kenya|2020-05-14	Africa|hCoV-19/Senegal/9821/2020|EPI ISL 498232|B.1.356|Senegal|2020-04-25	0.0002840744	Africa
Africa|hCoV-19/Kenya/C6878/2020|EPI ISL 568813|B.1.1|Kenya|2020-05-15	Africa|hCoV-19/Senegal/9821/2020|EPI ISL 498232|B.1.356|Senegal|2020-04-25	0.0002870025	Africa
Africa|hCoV-19/Kenya/C6914/2020|EPI ISL 568817|B.1|Kenya|2020-05-15	Africa|hCoV-19/Senegal/9821/2020|EPI ISL 498232|B.1.356|Senegal|2020-04-25	0.0003163409	Africa
Africa|hCoV-19/Kenya/C7081/2020|EPI ISL 568824|B.1.5|Kenya|2020-05-16	Africa|hCoV-19/Senegal/9821/2020|EPI ISL 498232|B.1.356|Senegal|2020-04-25	0.0002150695	Africa
Africa|hCoV-19/Kenya/C713/2020|EPI ISL 457920|B.1.5|Kenya|2020-04-14	Africa|hCoV-19/Senegal/9821/2020|EPI ISL 498232|B.1.356|Senegal|2020-04-25	0.0002039663	Africa
Africa|hCoV-19/Kenya/C7579/2020|EPI ISL 568842|A|Kenya|2020-05-16	Africa|hCoV-19/Senegal/9821/2020|EPI ISL 498232|B.1.356|Senegal|2020-04-25	0.0005221479	Africa
Africa|hCoV-19/Kenya/C7605/2020|EPI ISL 568847|A|Kenya|2020-05-16	Africa|hCoV-19/Senegal/9821/2020|EPI ISL 498232|B.1.356|Senegal|2020-04-25	0.0005150546	Africa
Africa|hCoV-19/Kenya/C787/2020|EPI ISL 457921|B.1.5|Kenya|2020-04-15	Africa|hCoV-19/Senegal/9821/2020|EPI ISL 498232|B.1.356|Senegal|2020-04-25	0.0001699613	Africa
Africa|hCoV-19/Kenya/C7949/2020|EPI ISL 568852|B.1|Kenya|2020-05-18	Africa|hCoV-19/Senegal/9821/2020|EPI ISL 498232|B.1.356|Senegal|2020-04-25	0.0002813286	Africa
Africa|hCoV-19/Kenya/C815/2020|EPI ISL 568706|B.1|Kenya|2020-04-16	Africa|hCoV-19/Senegal/9821/2020|EPI ISL 498232|B.1.356|Senegal|2020-04-25	0.0002460354	Africa
Africa|hCoV-19/Kenya/C8240/2020|EPI ISL 568855|B.1.5|Kenya|2020-05-19	Africa|hCoV-19/Senegal/9821/2020|EPI ISL 498232|B.1.356|Senegal|2020-04-25	0.0002461044	Africa
Africa|hCoV-19/Kenya/C926/2020|EPI ISL 457928|B.1.5|Kenya|2020-04-17	Africa|hCoV-19/Senegal/9821/2020|EPI ISL 498232|B.1.356|Senegal|2020-04-25	0.0002047809	Africa
Africa|hCoV-19/Kenya/D5/2020|EPI ISL 457999|B.1|Kenya|2020-05-22	Africa|hCoV-19/Senegal/9821/2020|EPI ISL 498232|B.1.356|Senegal|2020-04-25	0.0003130779	Africa
Africa|hCoV-19/Kenya/D6/2020|EPI ISL 458000|B.40|Kenya|2020-03-17	Africa|hCoV-19/Senegal/9821/2020|EPI ISL 498232|B.1.356|Senegal|2020-04-25	0.0005446451	Africa
Africa|hCoV-19/Kenya/NIC 059/2020|EPI ISL 457827|B.40|Kenya|2020-03	Africa|hCoV-19/Senegal/9821/2020|EPI ISL 498232|B.1.356|Senegal|2020-04-25	0.0005152247	Africa
Africa|hCoV-19/Kenya/NIC 084/2020|EPI ISL 457828|B|Kenya|2020-03	Africa|hCoV-19/Senegal/9821/2020|EPI ISL 498232|B.1.356|Senegal|2020-04-25	0.0004760437	Africa
Africa|hCoV-19/Kenya/NIC 087/2020|EPI ISL 457829|B.1.1.20|Kenya|2020-03	Africa|hCoV-19/Senegal/9821/2020|EPI ISL 498232|B.1.356|Senegal|2020-04-25	0.0003083521	Africa
Africa|hCoV-19/Kenya/NIC 089/2020|EPI ISL 457830|B.1.1.20|Kenya|2020-03	Africa|hCoV-19/Senegal/9821/2020|EPI ISL 498232|B.1.356|Senegal|2020-04-25	0.0003209629	Africa
Africa|hCoV-19/Kenya/NIC 168/2020|EPI ISL 457832|B.1.255|Kenya|2020-03	Africa|hCoV-19/Senegal/9821/2020|EPI ISL 498232|B.1.356|Senegal|2020-04-25	0.0001750521	Africa
Africa|hCoV-19/Kenya/NIC 187/2020|EPI ISL 457833|B.1.5|Kenya|2020-03-20	Africa|hCoV-19/Senegal/9821/2020|EPI ISL 498232|B.1.356|Senegal|2020-04-25	0.0002379611	Africa
Africa|hCoV-19/Kenya/NIC 196/2020|EPI ISL 457834|B.1.1|Kenya|2020-03-21	Africa|hCoV-19/Senegal/9821/2020|EPI ISL 498232|B.1.356|Senegal|2020-04-25	0.0002844421	Africa
Africa|hCoV-19/Kenya/NIC 248/2020|EPI ISL 457836|B.40|Kenya|2020-03-23	Africa|hCoV-19/Senegal/9821/2020|EPI ISL 498232|B.1.356|Senegal|2020-04-25	0.0004505786	Africa
Africa|hCoV-19/Kenya/NIC 266/2020|EPI ISL 457838|B.6|Kenya|2020-03-24	Africa|hCoV-19/Senegal/9821/2020|EPI ISL 498232|B.1.356|Senegal|2020-04-25	0.0005535301	Africa
Africa|hCoV-19/Kenya/NIC 492/2020|EPI ISL 457840|B.1.5|Kenya|2020-03	Africa|hCoV-19/Senegal/9821/2020|EPI ISL 498232|B.1.356|Senegal|2020-04-25	0.0001764434	Africa
Africa|hCoV-19/Kenya/NIC 512/2020|EPI ISL 457841|B.1.5|Kenya|2020-03	Africa|hCoV-19/Senegal/9821/2020|EPI ISL 498232|B.1.356|Senegal|2020-04-25	0.0001763128	Africa
Africa|hCoV-19/Kenya/NIC 569/2020|EPI ISL 457843|B.1.1|Kenya|2020-03-29	Africa|hCoV-19/Senegal/9821/2020|EPI ISL 498232|B.1.356|Senegal|2020-04-25	0.0003059933	Africa
Africa|hCoV-19/Kenya/NIC 593/2020|EPI ISL 457844|B.1.1.316|Kenya|2020-03-29	Africa|hCoV-19/Senegal/9821/2020|EPI ISL 498232|B.1.356|Senegal|2020-04-25	0.0003150426	Africa
Africa|hCoV-19/Kenya/S052/2020|EPI ISL 457932|B.4|Kenya|2020-03-14	Africa|hCoV-19/Senegal/9821/2020|EPI ISL 498232|B.1.356|Senegal|2020-04-25	0.0006594500	Africa
Africa|hCoV-19/Kenya/S109/2020|EPI ISL 457933|B.4|Kenya|2020-03-23	Africa|hCoV-19/Senegal/9821/2020|EPI ISL 498232|B.1.356|Senegal|2020-04-25	0.0006263460	Africa
Africa|hCoV-19/Kenya/S299/2020|EPI ISL 457934|B.1.1.1|Kenya|2020-03-29	Africa|hCoV-19/Senegal/9821/2020|EPI ISL 498232|B.1.356|Senegal|2020-04-25	0.0004504446	Africa
Africa|hCoV-19/Madagascar/IP-01650/2020|EPI ISL 508862|B.1|Madagascar|2020-03-20	Africa|hCoV-19/Senegal/9821/2020|EPI ISL 498232|B.1.356|Senegal|2020-04-25	0.0002039485	Africa
Africa|hCoV-19/Madagascar/IP-01861/2020|EPI ISL 508863|B.1|Madagascar|2020-03-22	Africa|hCoV-19/Senegal/9821/2020|EPI ISL 498232|B.1.356|Senegal|2020-04-25	0.0002039486	Africa
Africa|hCoV-19/Mali/M002593/2020|EPI ISL 487446|A|Mali|2020-04-06	Africa|hCoV-19/Senegal/9821/2020|EPI ISL 498232|B.1.356|Senegal|2020-04-25	0.0005100345	Africa
Africa|hCoV-19/Mali/M002615/2020|EPI ISL 487447|A|Mali|2020-04-06	Africa|hCoV-19/Senegal/9821/2020|EPI ISL 498232|B.1.356|Senegal|2020-04-25	0.0004760710	Africa
Africa|hCoV-19/Mali/M002616/2020|EPI ISL 487448|A|Mali|2020-04-06	Africa|hCoV-19/Senegal/9821/2020|EPI ISL 498232|B.1.356|Senegal|2020-04-25	0.0004419923	Africa
Africa|hCoV-19/Mali/M002618/2020|EPI ISL 487449|A|Mali|2020-04-06	Africa|hCoV-19/Senegal/9821/2020|EPI ISL 498232|B.1.356|Senegal|2020-04-25	0.0005100362	Africa
Africa|hCoV-19/Mali/M002644/2020|EPI ISL 487450|A|Mali|2020-04-08	Africa|hCoV-19/Senegal/9821/2020|EPI ISL 498232|B.1.356|Senegal|2020-04-25	0.0005440868	Africa
Africa|hCoV-19/Mali/M002659/2020|EPI ISL 487451|A|Mali|2020-04-09	Africa|hCoV-19/Senegal/9821/2020|EPI ISL 498232|B.1.356|Senegal|2020-04-25	0.0004760224	Africa
Africa|hCoV-19/Mali/M002663/2020|EPI ISL 487452|A|Mali|2020-04-09	Africa|hCoV-19/Senegal/9821/2020|EPI ISL 498232|B.1.356|Senegal|2020-04-25	0.0005780628	Africa
Africa|hCoV-19/Mali/M002667/2020|EPI ISL 487453|B.1|Mali|2020-04-10	Africa|hCoV-19/Senegal/9821/2020|EPI ISL 498232|B.1.356|Senegal|2020-04-25	0.0001359602	Africa
Africa|hCoV-19/Mali/M002672/2020|EPI ISL 487454|B|Mali|2020-04-10	Africa|hCoV-19/Senegal/9821/2020|EPI ISL 498232|B.1.356|Senegal|2020-04-25	0.0004081095	Africa
Africa|hCoV-19/Mali/M002673/2020|EPI ISL 487455|B.1|Mali|2020-04-10	Africa|hCoV-19/Senegal/9821/2020|EPI ISL 498232|B.1.356|Senegal|2020-04-25	0.0002719610	Africa
Africa|hCoV-19/Mali/M002675/2020|EPI ISL 487456|A|Mali|2020-04-10	Africa|hCoV-19/Senegal/9821/2020|EPI ISL 498232|B.1.356|Senegal|2020-04-25	0.0004760224	Africa
Africa|hCoV-19/Mali/M002698/2020|EPI ISL 487457|A|Mali|2020-04-12	Africa|hCoV-19/Senegal/9821/2020|EPI ISL 498232|B.1.356|Senegal|2020-04-25	0.0004760224	Africa
Africa|hCoV-19/Mali/M002700/2020|EPI ISL 487458|B.1|Mali|2020-04-12	Africa|hCoV-19/Senegal/9821/2020|EPI ISL 498232|B.1.356|Senegal|2020-04-25	0.0003413308	Africa
Africa|hCoV-19/Mali/M002703/2020|EPI ISL 487459|B.1|Mali|2020-04-12	Africa|hCoV-19/Senegal/9821/2020|EPI ISL 498232|B.1.356|Senegal|2020-04-25	0.0003399653	Africa
Africa|hCoV-19/Mali/M002704/2020|EPI ISL 487460|A|Mali|2020-04-12	Africa|hCoV-19/Senegal/9821/2020|EPI ISL 498232|B.1.356|Senegal|2020-04-25	0.0004079845	Africa
Africa|hCoV-19/Mali/M002707/2020|EPI ISL 487461|A|Mali|2020-04-12	Africa|hCoV-19/Senegal/9821/2020|EPI ISL 498232|B.1.356|Senegal|2020-04-25	0.0005780881	Africa
Africa|hCoV-19/Mali/M002758/2020|EPI ISL 487462|B.1|Mali|2020-04-13	Africa|hCoV-19/Senegal/9821/2020|EPI ISL 498232|B.1.356|Senegal|2020-04-25	0.0002039625	Africa
Africa|hCoV-19/Mali/M002823/2020|EPI ISL 487463|A|Mali|2020-04-14	Africa|hCoV-19/Senegal/9821/2020|EPI ISL 498232|B.1.356|Senegal|2020-04-25	0.0005440480	Africa
Africa|hCoV-19/Mali/M002824/2020|EPI ISL 487464|B.1.3|Mali|2020-04-14	Africa|hCoV-19/Senegal/9821/2020|EPI ISL 498232|B.1.356|Senegal|2020-04-25	0.0002379555	Africa
Africa|hCoV-19/Mali/M002826/2020|EPI ISL 487465|A|Mali|2020-04-14	Africa|hCoV-19/Senegal/9821/2020|EPI ISL 498232|B.1.356|Senegal|2020-04-25	0.0004420118	Africa
Africa|hCoV-19/Mali/M002830/2020|EPI ISL 487466|B.1.275|Mali|2020-04-14	Africa|hCoV-19/Senegal/9821/2020|EPI ISL 498232|B.1.356|Senegal|2020-04-25	0.0002719666	Africa
Africa|hCoV-19/Morocco/15N/2020|EPI ISL 458150|B.1.1|Morocco|2020-05-15	Africa|hCoV-19/Senegal/9821/2020|EPI ISL 498232|B.1.356|Senegal|2020-04-25	0.0005788619	Africa
Africa|hCoV-19/Morocco/6887/2020|EPI ISL 459965|B.1.1|Morocco|2020-03-03	Africa|hCoV-19/Senegal/9821/2020|EPI ISL 498232|B.1.356|Senegal|2020-04-25	0.0002719795	Africa
Africa|hCoV-19/Morocco/6888/2020|EPI ISL 459966|B.1.1|Morocco|2020-03-15	Africa|hCoV-19/Senegal/9821/2020|EPI ISL 498232|B.1.356|Senegal|2020-04-25	0.0003740037	Africa
Africa|hCoV-19/Morocco/6889/2020|EPI ISL 459967|B.1.5|Morocco|2020-03-15	Africa|hCoV-19/Senegal/9821/2020|EPI ISL 498232|B.1.356|Senegal|2020-04-25	0.0001714174	Africa
Africa|hCoV-19/Morocco/6890/2020|EPI ISL 459968|B.1.5|Morocco|2020-03-17	Africa|hCoV-19/Senegal/9821/2020|EPI ISL 498232|B.1.356|Senegal|2020-04-25	0.0002392723	Africa
Africa|hCoV-19/Morocco/6891/2020|EPI ISL 459969|B.1.255|Morocco|2020-03-20	Africa|hCoV-19/Senegal/9821/2020|EPI ISL 498232|B.1.356|Senegal|2020-04-25	0.0001717923	Africa
Africa|hCoV-19/Morocco/6892/2020|EPI ISL 459970|B.1.5|Morocco|2020-03-17	Africa|hCoV-19/Senegal/9821/2020|EPI ISL 498232|B.1.356|Senegal|2020-04-25	0.0002405545	Africa
Africa|hCoV-19/Morocco/6893/2020|EPI ISL 459971|B.1.153|Morocco|2020-03-18	Africa|hCoV-19/Senegal/9821/2020|EPI ISL 498232|B.1.356|Senegal|2020-04-25	0.0004137618	Africa
Africa|hCoV-19/Morocco/6894/2020|EPI ISL 459972|B.1|Morocco|2020-03-20	Africa|hCoV-19/Senegal/9821/2020|EPI ISL 498232|B.1.356|Senegal|2020-04-25	0.0003739936	Africa
Africa|hCoV-19/Morocco/6895/2020|EPI ISL 459973|B.1.1|Morocco|2020-03-20	Africa|hCoV-19/Senegal/9821/2020|EPI ISL 498232|B.1.356|Senegal|2020-04-25	0.0003059832	Africa
Africa|hCoV-19/Morocco/6897/2020|EPI ISL 459975|B.1.5|Morocco|2020-03-21	Africa|hCoV-19/Senegal/9821/2020|EPI ISL 498232|B.1.356|Senegal|2020-04-25	0.0002379611	Africa
Africa|hCoV-19/Morocco/6898/2020|EPI ISL 459976|B.1|Morocco|2020-03-16	Africa|hCoV-19/Senegal/9821/2020|EPI ISL 498232|B.1.356|Senegal|2020-04-25	0.0002039576	Africa
Africa|hCoV-19/Morocco/6899/2020|EPI ISL 459977|B.1.1|Morocco|2020-04-21	Africa|hCoV-19/Senegal/9821/2020|EPI ISL 498232|B.1.356|Senegal|2020-04-25	0.0003059967	Africa
Africa|hCoV-19/Morocco/6900/2020|EPI ISL 459978|B.1.1.247|Morocco|2020-04-20	Africa|hCoV-19/Senegal/9821/2020|EPI ISL 498232|B.1.356|Senegal|2020-04-25	0.0004080387	Africa
Africa|hCoV-19/Morocco/6901/2020|EPI ISL 459979|B.1|Morocco|2020-04-19	Africa|hCoV-19/Senegal/9821/2020|EPI ISL 498232|B.1.356|Senegal|2020-04-25	0.0001699537	Africa
Africa|hCoV-19/Morocco/6902/2020|EPI ISL 459980|B.1.1|Morocco|2020-04-19	Africa|hCoV-19/Senegal/9821/2020|EPI ISL 498232|B.1.356|Senegal|2020-04-25	0.0004420509	Africa
Africa|hCoV-19/Morocco/6903/2020|EPI ISL 459981|B.1|Morocco|2020-04-19	Africa|hCoV-19/Senegal/9821/2020|EPI ISL 498232|B.1.356|Senegal|2020-04-25	0.0004420299	Africa
Africa|hCoV-19/Morocco/6904/2020|EPI ISL 459982|B.1|Morocco|2020-04-18	Africa|hCoV-19/Senegal/9821/2020|EPI ISL 498232|B.1.356|Senegal|2020-04-25	0.0002719676	Africa
Africa|hCoV-19/Morocco/6905/2020|EPI ISL 459983|B.1.1|Morocco|2020-04-21	Africa|hCoV-19/Senegal/9821/2020|EPI ISL 498232|B.1.356|Senegal|2020-04-25	0.0003740278	Africa
Africa|hCoV-19/Morocco/6906/2020|EPI ISL 459984|B.1.1|Morocco|2020-04-06	Africa|hCoV-19/Senegal/9821/2020|EPI ISL 498232|B.1.356|Senegal|2020-04-25	0.0002719795	Africa
Africa|hCoV-19/Morocco/AZ183/2020|EPI ISL 476026|B.1.1|Morocco|2020-05-11	Africa|hCoV-19/Senegal/9821/2020|EPI ISL 498232|B.1.356|Senegal|2020-04-25	0.0004760855	Africa
Africa|hCoV-19/Morocco/CA24/2020|EPI ISL 476025|B.1.1|Morocco|2020-05-02	Africa|hCoV-19/Senegal/9821/2020|EPI ISL 498232|B.1.356|Senegal|2020-04-25	0.0006122225	Africa
Africa|hCoV-19/Morocco/HMIMV-Rabat102-03/2020|EPI ISL 471456|B.1|Morocco|2020-03-31	Africa|hCoV-19/Senegal/9821/2020|EPI ISL 498232|B.1.356|Senegal|2020-04-25	0.0004080193	Africa
Africa|hCoV-19/Morocco/HMIMV-Rabat1025-04/2020|EPI ISL 471457|B.1|Morocco|2020-04-13	Africa|hCoV-19/Senegal/9821/2020|EPI ISL 498232|B.1.356|Senegal|2020-04-25	0.0003059760	Africa
Africa|hCoV-19/Morocco/HMIMV-Rabat1429-04/2020|EPI ISL 471458|B.1|Morocco|2020-04-19	Africa|hCoV-19/Senegal/9821/2020|EPI ISL 498232|B.1.356|Senegal|2020-04-25	0.0004080206	Africa
Africa|hCoV-19/Morocco/HMIMV-Rabat1435-04/2020|EPI ISL 471459|B.1|Morocco|2020-04-19	Africa|hCoV-19/Senegal/9821/2020|EPI ISL 498232|B.1.356|Senegal|2020-04-25	0.0002719611	Africa
Africa|hCoV-19/Morocco/HMIMV-Rabat1462-04/2020|EPI ISL 471460|B.1|Morocco|2020-04-19	Africa|hCoV-19/Senegal/9821/2020|EPI ISL 498232|B.1.356|Senegal|2020-04-25	0.0003739949	Africa
Africa|hCoV-19/Morocco/OUA677-19/2020|EPI ISL 451400|B.1.5|Morocco|2020-04-23	Africa|hCoV-19/Senegal/9821/2020|EPI ISL 498232|B.1.356|Senegal|2020-04-25	0.0003059894	Africa
Africa|hCoV-19/Morocco/RA85/2020|EPI ISL 467299|B.1|Morocco|2020-05-21	Africa|hCoV-19/Senegal/9821/2020|EPI ISL 498232|B.1.356|Senegal|2020-04-25	0.0007483609	Africa
Africa|hCoV-19/Morocco/RMPS-01/2020|EPI ISL 469017|B.1|Morocco|2020-04-13	Africa|hCoV-19/Senegal/9821/2020|EPI ISL 498232|B.1.356|Senegal|2020-04-25	0.0001359602	Africa
Africa|hCoV-19/Morocco/RMPS-02/2020|EPI ISL 469049|B.1|Morocco|2020-03-30	Africa|hCoV-19/Senegal/9821/2020|EPI ISL 498232|B.1.356|Senegal|2020-04-25	0.0002039576	Africa
Africa|hCoV-19/Morocco/RMPS-03/2020|EPI ISL 469051|B.1|Morocco|2020-04-03	Africa|hCoV-19/Senegal/9821/2020|EPI ISL 498232|B.1.356|Senegal|2020-04-25	0.0003739935	Africa
Africa|hCoV-19/Morocco/RMPS-04/2020|EPI ISL 469052|B.1|Morocco|2020-03-30	Africa|hCoV-19/Senegal/9821/2020|EPI ISL 498232|B.1.356|Senegal|2020-04-25	0.0001359602	Africa
Africa|hCoV-19/Morocco/RMPS-05/2020|EPI ISL 469053|B.1|Morocco|2020-03-30	Africa|hCoV-19/Senegal/9821/2020|EPI ISL 498232|B.1.356|Senegal|2020-04-25	0.0001019681	Africa
Africa|hCoV-19/Morocco/RMPS-06/2020|EPI ISL 469054|B.1|Morocco|2020-04-01	Africa|hCoV-19/Senegal/9821/2020|EPI ISL 498232|B.1.356|Senegal|2020-04-25	0.0001359602	Africa
Africa|hCoV-19/Morocco/RMPS-12/2020|EPI ISL 482737|B.1.1|Morocco|2020-05-08	Africa|hCoV-19/Senegal/9821/2020|EPI ISL 498232|B.1.356|Senegal|2020-04-25	0.0004846160	Africa
Africa|hCoV-19/Morocco/RMPS-13/2020|EPI ISL 482738|B.1|Morocco|2020-04-10	Africa|hCoV-19/Senegal/9821/2020|EPI ISL 498232|B.1.356|Senegal|2020-04-25	0.0001383870	Africa
Africa|hCoV-19/Morocco/RMPS-14/2020|EPI ISL 482739|B.1|Morocco|2020-04-22	Africa|hCoV-19/Senegal/9821/2020|EPI ISL 498232|B.1.356|Senegal|2020-04-25	0.0001411705	Africa
Africa|hCoV-19/Morocco/refstage1/2020|EPI ISL 476559|B.1.5|Morocco|2020-02-27	Africa|hCoV-19/Senegal/9821/2020|EPI ISL 498232|B.1.356|Senegal|2020-04-25	0.0001699614	Africa
Africa|hCoV-19/Nigeria/AB03-CV135/2020|EPI ISL 527872|B.1.5|Nigeria|2020-05-12	Africa|hCoV-19/Senegal/9821/2020|EPI ISL 498232|B.1.356|Senegal|2020-04-25	0.0003093003	Africa
Africa|hCoV-19/Nigeria/ED01-CV155/2020|EPI ISL 527873|B.40|Nigeria|2020-02-21	Africa|hCoV-19/Senegal/9821/2020|EPI ISL 498232|B.1.356|Senegal|2020-04-25	0.0005781120	Africa
Africa|hCoV-19/Nigeria/ED02-CV156/2020|EPI ISL 527874|B.40|Nigeria|2020-03-23	Africa|hCoV-19/Senegal/9821/2020|EPI ISL 498232|B.1.356|Senegal|2020-04-25	0.0004760435	Africa
Africa|hCoV-19/Nigeria/ED03-CV157/2020|EPI ISL 527875|B.40|Nigeria|2020-03-26	Africa|hCoV-19/Senegal/9821/2020|EPI ISL 498232|B.1.356|Senegal|2020-04-25	0.0006309491	Africa
Africa|hCoV-19/Nigeria/ED04-CV158/2020|EPI ISL 527876|A|Nigeria|2020-03-25	Africa|hCoV-19/Senegal/9821/2020|EPI ISL 498232|B.1.356|Senegal|2020-04-25	0.0004760302	Africa
Africa|hCoV-19/Nigeria/ED06-CV159/2020|EPI ISL 527877|A|Nigeria|2020-03-25	Africa|hCoV-19/Senegal/9821/2020|EPI ISL 498232|B.1.356|Senegal|2020-04-25	0.0004914159	Africa
Africa|hCoV-19/Nigeria/ED07-CV160/2020|EPI ISL 527878|B.40|Nigeria|2020-03-31	Africa|hCoV-19/Senegal/9821/2020|EPI ISL 498232|B.1.356|Senegal|2020-04-25	0.0006121963	Africa
Africa|hCoV-19/Nigeria/ED1010-CV215/2020|EPI ISL 527879|B.1.1.229|Nigeria|2020-05-04	Africa|hCoV-19/Senegal/9821/2020|EPI ISL 498232|B.1.356|Senegal|2020-04-25	0.0003399964	Africa
Africa|hCoV-19/Nigeria/ED18-CV161/2020|EPI ISL 527880|B.1.5|Nigeria|2020-03-25	Africa|hCoV-19/Senegal/9821/2020|EPI ISL 498232|B.1.356|Senegal|2020-04-25	0.0002044252	Africa
Africa|hCoV-19/Nigeria/ED20-CV162/2020|EPI ISL 527881|B.1|Nigeria|2020-03-30	Africa|hCoV-19/Senegal/9821/2020|EPI ISL 498232|B.1.356|Senegal|2020-04-25	0.0002719666	Africa
Africa|hCoV-19/Nigeria/ED25-CV163/2020|EPI ISL 527882|B.1.5|Nigeria|2020-05-09	Africa|hCoV-19/Senegal/9821/2020|EPI ISL 498232|B.1.356|Senegal|2020-04-25	0.0002039576	Africa
Africa|hCoV-19/Nigeria/ED32-CV164/2020|EPI ISL 527883|B.1.5|Nigeria|2020-05-18	Africa|hCoV-19/Senegal/9821/2020|EPI ISL 498232|B.1.356|Senegal|2020-04-25	0.0002057736	Africa
Africa|hCoV-19/Nigeria/ED46-CV165/2020|EPI ISL 527884|B.1.1.229|Nigeria|2020-04-24	Africa|hCoV-19/Senegal/9821/2020|EPI ISL 498232|B.1.356|Senegal|2020-04-25	0.0004080313	Africa
Africa|hCoV-19/Nigeria/ED48-CV193/2020|EPI ISL 527885|B.1.5|Nigeria|2020-04-26	Africa|hCoV-19/Senegal/9821/2020|EPI ISL 498232|B.1.356|Senegal|2020-04-25	0.0001741323	Africa
Africa|hCoV-19/Nigeria/EK025-CV58/2020|EPI ISL 487098|B.1.1.71|Nigeria|2020-04-19	Africa|hCoV-19/Senegal/9821/2020|EPI ISL 498232|B.1.356|Senegal|2020-04-25	0.0004176948	Africa
Africa|hCoV-19/Nigeria/EK084-CV50/2020|EPI ISL 487105|B.1.1.71|Nigeria|2020-04-23	Africa|hCoV-19/Senegal/9821/2020|EPI ISL 498232|B.1.356|Senegal|2020-04-25	0.0004080274	Africa
Africa|hCoV-19/Nigeria/EK220-CV54/2020|EPI ISL 487102|B.1.1|Nigeria|2020-05-14	Africa|hCoV-19/Senegal/9821/2020|EPI ISL 498232|B.1.356|Senegal|2020-04-25	0.0003744706	Africa
Africa|hCoV-19/Nigeria/EK254-CV60/2020|EPI ISL 487096|B.1.1|Nigeria|2020-05-19	Africa|hCoV-19/Senegal/9821/2020|EPI ISL 498232|B.1.356|Senegal|2020-04-25	0.0003494111	Africa
Africa|hCoV-19/Nigeria/EK291-CV115/2020|EPI ISL 527887|B.1.1|Nigeria|2020-06-02	Africa|hCoV-19/Senegal/9821/2020|EPI ISL 498232|B.1.356|Senegal|2020-04-25	0.0004080561	Africa
Africa|hCoV-19/Nigeria/KW017-CV24/2020|EPI ISL 455362|B.1.255|Nigeria|2020-04-10	Africa|hCoV-19/Senegal/9821/2020|EPI ISL 498232|B.1.356|Senegal|2020-04-25	0.0002039487	Africa
Africa|hCoV-19/Nigeria/KW298-CV48/2020|EPI ISL 487107|A|Nigeria|2020-05-08	Africa|hCoV-19/Senegal/9821/2020|EPI ISL 498232|B.1.356|Senegal|2020-04-25	0.0005440609	Africa
Africa|hCoV-19/Nigeria/KW326-CV52/2020|EPI ISL 487103|B.1.1|Nigeria|2020-05-09	Africa|hCoV-19/Senegal/9821/2020|EPI ISL 498232|B.1.356|Senegal|2020-04-25	0.0003418940	Africa
Africa|hCoV-19/Nigeria/Lagos01/2020|EPI ISL 413550|B.1.1|Nigeria|2020-02-27	Africa|hCoV-19/Senegal/9821/2020|EPI ISL 498232|B.1.356|Senegal|2020-04-25	0.0003095889	Africa
Africa|hCoV-19/Nigeria/NG57752/2020|EPI ISL 462992|B.1.1|Nigeria|2020-03	Africa|hCoV-19/Senegal/9821/2020|EPI ISL 498232|B.1.356|Senegal|2020-04-25	0.0003399958	Africa
Africa|hCoV-19/Nigeria/OG007-CV22/2020|EPI ISL 455412|B.40|Nigeria|2020-03-29	Africa|hCoV-19/Senegal/9821/2020|EPI ISL 498232|B.1.356|Senegal|2020-04-25	0.0005100795	Africa
Africa|hCoV-19/Nigeria/ON191-CV49/2020|EPI ISL 487106|B.1.246|Nigeria|2020-06-30	Africa|hCoV-19/Senegal/9821/2020|EPI ISL 498232|B.1.356|Senegal|2020-04-25	0.0003071033	Africa
Africa|hCoV-19/Nigeria/ON505-CV43/2020|EPI ISL 487112|B.1.246|Nigeria|2020-05-24	Africa|hCoV-19/Senegal/9821/2020|EPI ISL 498232|B.1.356|Senegal|2020-04-25	0.0003399571	Africa
Africa|hCoV-19/Nigeria/ON507-CV44/2020|EPI ISL 487111|B.1.1.10|Nigeria|2020-05-24	Africa|hCoV-19/Senegal/9821/2020|EPI ISL 498232|B.1.356|Senegal|2020-04-25	0.0004766705	Africa
Africa|hCoV-19/Nigeria/ON595-CV121/2020|EPI ISL 527888|B.1.1.90|Nigeria|2020-06-03	Africa|hCoV-19/Senegal/9821/2020|EPI ISL 498232|B.1.356|Senegal|2020-04-25	0.0004420613	Africa
Africa|hCoV-19/Nigeria/ON705-CV153/2020|EPI ISL 527889|B.1.1.1|Nigeria|2020-06-09	Africa|hCoV-19/Senegal/9821/2020|EPI ISL 498232|B.1.356|Senegal|2020-04-25	0.0005440980	Africa
Africa|hCoV-19/Nigeria/ON752-CV144/2020|EPI ISL 527890|B.1|Nigeria|2020-06-11	Africa|hCoV-19/Senegal/9821/2020|EPI ISL 498232|B.1.356|Senegal|2020-04-25	0.0002380040	Africa
Africa|hCoV-19/Nigeria/ON920-CV152/2020|EPI ISL 527891|B.1.1.220|Nigeria|2020-06-16	Africa|hCoV-19/Senegal/9821/2020|EPI ISL 498232|B.1.356|Senegal|2020-04-25	0.0003744364	Africa
Africa|hCoV-19/Nigeria/ON969-CV145/2020|EPI ISL 527892|B.1.1|Nigeria|2020-06-17	Africa|hCoV-19/Senegal/9821/2020|EPI ISL 498232|B.1.356|Senegal|2020-04-25	0.0004420898	Africa
Africa|hCoV-19/Nigeria/OS016-CV3/2020|EPI ISL 455413|B.40|Nigeria|2020-03-27	Africa|hCoV-19/Senegal/9821/2020|EPI ISL 498232|B.1.356|Senegal|2020-04-25	0.0004774722	Africa
Africa|hCoV-19/Nigeria/OS030-CV5/2020|EPI ISL 455415|A|Nigeria|2020-03-29	Africa|hCoV-19/Senegal/9821/2020|EPI ISL 498232|B.1.356|Senegal|2020-04-25	0.0005632085	Africa
Africa|hCoV-19/Nigeria/OS055-CV8/2020|EPI ISL 455418|A|Nigeria|2020-03-29	Africa|hCoV-19/Senegal/9821/2020|EPI ISL 498232|B.1.356|Senegal|2020-04-25	0.0005580549	Africa
Africa|hCoV-19/Nigeria/OS060-CV9/2020|EPI ISL 455419|B.1|Nigeria|2020-03-29	Africa|hCoV-19/Senegal/9821/2020|EPI ISL 498232|B.1.356|Senegal|2020-04-25	0.0003427424	Africa
Africa|hCoV-19/Nigeria/OS070-CV11/2020|EPI ISL 455422|A|Nigeria|2020-03-29	Africa|hCoV-19/Senegal/9821/2020|EPI ISL 498232|B.1.356|Senegal|2020-04-25	0.0005780768	Africa
Africa|hCoV-19/Nigeria/OS085-CV14/2020|EPI ISL 455424|A|Nigeria|2020-03-29	Africa|hCoV-19/Senegal/9821/2020|EPI ISL 498232|B.1.356|Senegal|2020-04-25	0.0005100569	Africa
Africa|hCoV-19/Nigeria/OS125-CV20/2020|EPI ISL 455427|A|Nigeria|2020-03-29	Africa|hCoV-19/Senegal/9821/2020|EPI ISL 498232|B.1.356|Senegal|2020-04-25	0.0005656344	Africa
Africa|hCoV-19/Nigeria/OS294-CV42/2020|EPI ISL 487113|B.1.5|Nigeria|2020-04-23	Africa|hCoV-19/Senegal/9821/2020|EPI ISL 498232|B.1.356|Senegal|2020-04-25	0.0002719716	Africa
Africa|hCoV-19/Nigeria/OS524-CV45/2020|EPI ISL 487110|B.1.22|Nigeria|2020-05-11	Africa|hCoV-19/Senegal/9821/2020|EPI ISL 498232|B.1.356|Senegal|2020-04-25	0.0003059552	Africa
Africa|hCoV-19/Nigeria/OS589-CV46/2020|EPI ISL 487109|B.1.22|Nigeria|2020-05-29	Africa|hCoV-19/Senegal/9821/2020|EPI ISL 498232|B.1.356|Senegal|2020-04-25	0.0003400762	Africa
Africa|hCoV-19/Nigeria/OY008-CV29/2020|EPI ISL 455429|B.1|Nigeria|2020-03-27	Africa|hCoV-19/Senegal/9821/2020|EPI ISL 498232|B.1.356|Senegal|2020-04-25	0.0001019680	Africa
Africa|hCoV-19/Nigeria/OY045A-CV35/2020|EPI ISL 455431|B.40|Nigeria|2020-04-02	Africa|hCoV-19/Senegal/9821/2020|EPI ISL 498232|B.1.356|Senegal|2020-04-25	0.0004761569	Africa
Africa|hCoV-19/Nigeria/OY094-CV57/2020|EPI ISL 487099|B.1.1.102|Nigeria|2020-04-24	Africa|hCoV-19/Senegal/9821/2020|EPI ISL 498232|B.1.356|Senegal|2020-04-25	0.0003400183	Africa
Africa|hCoV-19/Nigeria/OY175-CV51/2020|EPI ISL 487104|B.1|Nigeria|2020-05-03	Africa|hCoV-19/Senegal/9821/2020|EPI ISL 498232|B.1.356|Senegal|2020-04-25	0.0003101445	Africa
Africa|hCoV-19/Nigeria/OY233-CV66/2020|EPI ISL 487091|B.1.246|Nigeria|2020-05-13	Africa|hCoV-19/Senegal/9821/2020|EPI ISL 498232|B.1.356|Senegal|2020-04-25	0.0004760115	Africa
Africa|hCoV-19/Nigeria/OY260-CV55/2020|EPI ISL 487101|B.1.265|Nigeria|2020-05-16	Africa|hCoV-19/Senegal/9821/2020|EPI ISL 498232|B.1.356|Senegal|2020-04-25	0.0003059551	Africa
Africa|hCoV-19/Nigeria/OY592-CV167/2020|EPI ISL 527898|B.1.265|Nigeria|2020-06-10	Africa|hCoV-19/Senegal/9821/2020|EPI ISL 498232|B.1.356|Senegal|2020-04-25	0.0004080166	Africa
Africa|hCoV-19/Nigeria/OY595-CV168/2020|EPI ISL 527899|B.1.265|Nigeria|2020-06-09	Africa|hCoV-19/Senegal/9821/2020|EPI ISL 498232|B.1.356|Senegal|2020-04-25	0.0003867033	Africa
Africa|hCoV-19/Nigeria/OY598-CV169/2020|EPI ISL 527900|B.1.1|Nigeria|2020-06-09	Africa|hCoV-19/Senegal/9821/2020|EPI ISL 498232|B.1.356|Senegal|2020-04-25	0.0005570463	Africa
Africa|hCoV-19/Nigeria/OY605-CV170/2020|EPI ISL 527901|B.1.1|Nigeria|2020-06-12	Africa|hCoV-19/Senegal/9821/2020|EPI ISL 498232|B.1.356|Senegal|2020-04-25	0.0005781143	Africa
Africa|hCoV-19/Nigeria/OY608-CV172/2020|EPI ISL 527903|B.1.1|Nigeria|2020-06-11	Africa|hCoV-19/Senegal/9821/2020|EPI ISL 498232|B.1.356|Senegal|2020-04-25	0.0004463448	Africa
Africa|hCoV-19/Nigeria/OY612-CV173/2020|EPI ISL 527904|B.1.1|Nigeria|2020-06-13	Africa|hCoV-19/Senegal/9821/2020|EPI ISL 498232|B.1.356|Senegal|2020-04-25	0.0004420217	Africa
Africa|hCoV-19/Nigeria/OY616-CV174/2020|EPI ISL 527905|B.1.1|Nigeria|2020-06-12	Africa|hCoV-19/Senegal/9821/2020|EPI ISL 498232|B.1.356|Senegal|2020-04-25	0.0005786864	Africa
Africa|hCoV-19/Nigeria/OY625-CV182/2020|EPI ISL 527909|B.1.1|Nigeria|2020-06-13	Africa|hCoV-19/Senegal/9821/2020|EPI ISL 498232|B.1.356|Senegal|2020-04-25	0.0004473901	Africa
Africa|hCoV-19/Nigeria/OY626-CV183/2020|EPI ISL 527910|B.1.1|Nigeria|2020-06-13	Africa|hCoV-19/Senegal/9821/2020|EPI ISL 498232|B.1.356|Senegal|2020-04-25	0.0004456876	Africa
Africa|hCoV-19/Nigeria/OY627-CV184/2020|EPI ISL 527911|B.1.1|Nigeria|2020-06-13	Africa|hCoV-19/Senegal/9821/2020|EPI ISL 498232|B.1.356|Senegal|2020-04-25	0.0003061045	Africa
Africa|hCoV-19/Nigeria/OY628-CV185/2020|EPI ISL 527912|B.1.1|Nigeria|2020-06-13	Africa|hCoV-19/Senegal/9821/2020|EPI ISL 498232|B.1.356|Senegal|2020-04-25	0.0005441327	Africa
Africa|hCoV-19/Nigeria/OY633-CV189/2020|EPI ISL 527914|B.1.1.71|Nigeria|2020-06-16	Africa|hCoV-19/Senegal/9821/2020|EPI ISL 498232|B.1.356|Senegal|2020-04-25	0.0004760759	Africa
Africa|hCoV-19/Nigeria/OY636-CV192/2020|EPI ISL 527915|B.1.1|Nigeria|2020-06-17	Africa|hCoV-19/Senegal/9821/2020|EPI ISL 498232|B.1.356|Senegal|2020-04-25	0.0004080124	Africa
Africa|hCoV-19/Senegal/003/2020|EPI ISL 418206|B.1.356|Senegal|2020-02-28	Africa|hCoV-19/Senegal/9821/2020|EPI ISL 498232|B.1.356|Senegal|2020-04-25	0.0000340389	Africa
Africa|hCoV-19/Senegal/016/2020|EPI ISL 418207|B.1.356|Senegal|2020-03-02	Africa|hCoV-19/Senegal/9821/2020|EPI ISL 498232|B.1.356|Senegal|2020-04-25	0.0000339880	Africa
Africa|hCoV-19/Senegal/020/2020|EPI ISL 418208|B.1.356|Senegal|2020-03-04	Africa|hCoV-19/Senegal/9821/2020|EPI ISL 498232|B.1.356|Senegal|2020-04-25	0.0000339880	Africa
Africa|hCoV-19/Senegal/026/2020|EPI ISL 418209|B.1.356|Senegal|2020-03-03	Africa|hCoV-19/Senegal/9821/2020|EPI ISL 498232|B.1.356|Senegal|2020-04-25	0.0000679773	Africa
Africa|hCoV-19/Senegal/073/2020|EPI ISL 418210|B.1|Senegal|2020-03-10	Africa|hCoV-19/Senegal/9821/2020|EPI ISL 498232|B.1.356|Senegal|2020-04-25	0.0002039666	Africa
Africa|hCoV-19/Senegal/082/2020|EPI ISL 418211|B.1|Senegal|2020-03-11	Africa|hCoV-19/Senegal/9821/2020|EPI ISL 498232|B.1.356|Senegal|2020-04-25	0.0002039666	Africa
Africa|hCoV-19/Senegal/087/2020|EPI ISL 418212|B.1|Senegal|2020-03-11	Africa|hCoV-19/Senegal/9821/2020|EPI ISL 498232|B.1.356|Senegal|2020-04-25	0.0002039666	Africa
Africa|hCoV-19/Senegal/094/2020|EPI ISL 418213|B.1|Senegal|2020-03-12	Africa|hCoV-19/Senegal/9821/2020|EPI ISL 498232|B.1.356|Senegal|2020-04-25	0.0002379659	Africa
Africa|hCoV-19/Senegal/102/2020|EPI ISL 418214|B.1|Senegal|2020-03-12	Africa|hCoV-19/Senegal/9821/2020|EPI ISL 498232|B.1.356|Senegal|2020-04-25	0.0002096457	Africa
Africa|hCoV-19/Senegal/119/2020|EPI ISL 418215|B.1|Senegal|2020-03-12	Africa|hCoV-19/Senegal/9821/2020|EPI ISL 498232|B.1.356|Senegal|2020-04-25	0.0002735435	Africa
Africa|hCoV-19/Senegal/1351/2020|EPI ISL 480556|B.6|Senegal|2020-03-28	Africa|hCoV-19/Senegal/9821/2020|EPI ISL 498232|B.1.356|Senegal|2020-04-25	0.0004760323	Africa
Africa|hCoV-19/Senegal/136/2020|EPI ISL 418216|A.2|Senegal|2020-03-13	Africa|hCoV-19/Senegal/9821/2020|EPI ISL 498232|B.1.356|Senegal|2020-04-25	0.0005780883	Africa
Africa|hCoV-19/Senegal/139/2020|EPI ISL 418217|B.1|Senegal|2020-03-13	Africa|hCoV-19/Senegal/9821/2020|EPI ISL 498232|B.1.356|Senegal|2020-04-25	0.0002394995	Africa
Africa|hCoV-19/Senegal/1683/2020|EPI ISL 480783|B.1|Senegal|2020-03-31	Africa|hCoV-19/Senegal/9821/2020|EPI ISL 498232|B.1.356|Senegal|2020-04-25	0.0002379555	Africa
Africa|hCoV-19/Senegal/1749/2020|EPI ISL 480787|B.1|Senegal|2020-03-31	Africa|hCoV-19/Senegal/9821/2020|EPI ISL 498232|B.1.356|Senegal|2020-04-25	0.0001019681	Africa
Africa|hCoV-19/Senegal/1966/2020|EPI ISL 480789|A.11|Senegal|2020-04-01	Africa|hCoV-19/Senegal/9821/2020|EPI ISL 498232|B.1.356|Senegal|2020-04-25	0.0005100244	Africa
Africa|hCoV-19/Senegal/2840/2020|EPI ISL 481220|B.1|Senegal|2020-04-06	Africa|hCoV-19/Senegal/9821/2020|EPI ISL 498232|B.1.356|Senegal|2020-04-25	0.0003128774	Africa
Africa|hCoV-19/Senegal/2865/2020|EPI ISL 481234|B.1|Senegal|2020-04-07	Africa|hCoV-19/Senegal/9821/2020|EPI ISL 498232|B.1.356|Senegal|2020-04-25	0.0003084781	Africa
Africa|hCoV-19/Senegal/306/2020|EPI ISL 420069|B.3|Senegal|2020-03-17	Africa|hCoV-19/Senegal/9821/2020|EPI ISL 498232|B.1.356|Senegal|2020-04-25	0.0003739875	Africa
Africa|hCoV-19/Senegal/315/2020|EPI ISL 420070|B.1|Senegal|2020-03-17	Africa|hCoV-19/Senegal/9821/2020|EPI ISL 498232|B.1.356|Senegal|2020-04-25	0.0002719546	Africa
Africa|hCoV-19/Senegal/328/2020|EPI ISL 420071|B.1|Senegal|2020-03-17	Africa|hCoV-19/Senegal/9821/2020|EPI ISL 498232|B.1.356|Senegal|2020-04-25	0.0003816162	Africa
Africa|hCoV-19/Senegal/3331/2020|EPI ISL 481235|B.1.5|Senegal|2020-04-09	Africa|hCoV-19/Senegal/9821/2020|EPI ISL 498232|B.1.356|Senegal|2020-04-25	0.0002039578	Africa
Africa|hCoV-19/Senegal/370/2020|EPI ISL 420072|B.1|Senegal|2020-03-18	Africa|hCoV-19/Senegal/9821/2020|EPI ISL 498232|B.1.356|Senegal|2020-04-25	0.0001702274	Africa
Africa|hCoV-19/Senegal/382/2020|EPI ISL 420073|B.1|Senegal|2020-03-19	Africa|hCoV-19/Senegal/9821/2020|EPI ISL 498232|B.1.356|Senegal|2020-04-25	0.0002379659	Africa
Africa|hCoV-19/Senegal/45436/2020|EPI ISL 498238|B.1.1|Senegal|2020-05-27	Africa|hCoV-19/Senegal/9821/2020|EPI ISL 498232|B.1.356|Senegal|2020-04-25	0.0003741550	Africa
Africa|hCoV-19/Senegal/45557/2020|EPI ISL 498239|B.1.1|Senegal|2020-05-27	Africa|hCoV-19/Senegal/9821/2020|EPI ISL 498232|B.1.356|Senegal|2020-04-25	0.0004794947	Africa
Africa|hCoV-19/Senegal/52357/2020|EPI ISL 498240|B.1.5.12|Senegal|2020-06-03	Africa|hCoV-19/Senegal/9821/2020|EPI ISL 498232|B.1.356|Senegal|2020-04-25	0.0004963960	Africa
Africa|hCoV-19/Senegal/52907/2020|EPI ISL 498241|B.1.5.12|Senegal|2020-06-05	Africa|hCoV-19/Senegal/9821/2020|EPI ISL 498232|B.1.356|Senegal|2020-04-25	0.0006965900	Africa
Africa|hCoV-19/Senegal/55499/2020|EPI ISL 498242|B.1.5|Senegal|2020-06-07	Africa|hCoV-19/Senegal/9821/2020|EPI ISL 498232|B.1.356|Senegal|2020-04-25	0.0003062259	Africa
Africa|hCoV-19/Senegal/55703/2020|EPI ISL 477148|B.1.356|Senegal|2020-06-07	Africa|hCoV-19/Senegal/9821/2020|EPI ISL 498232|B.1.356|Senegal|2020-04-25	0.0001399456	Africa
Africa|hCoV-19/Senegal/55728/2020|EPI ISL 477150|B.1.5.12|Senegal|2020-06-07	Africa|hCoV-19/Senegal/9821/2020|EPI ISL 498232|B.1.356|Senegal|2020-04-25	0.0003772599	Africa
Africa|hCoV-19/Senegal/55738/2020|EPI ISL 477141|B.1.5.12|Senegal|2020-06-07	Africa|hCoV-19/Senegal/9821/2020|EPI ISL 498232|B.1.356|Senegal|2020-04-25	0.0005213115	Africa
Africa|hCoV-19/Senegal/55752/2020|EPI ISL 477149|B.1.5.12|Senegal|2020-06-07	Africa|hCoV-19/Senegal/9821/2020|EPI ISL 498232|B.1.356|Senegal|2020-04-25	0.0003444139	Africa
Africa|hCoV-19/Senegal/57065/2020|EPI ISL 476148|B.1.1.44|Senegal|2020-06-09	Africa|hCoV-19/Senegal/9821/2020|EPI ISL 498232|B.1.356|Senegal|2020-04-25	0.0004428338	Africa
Africa|hCoV-19/Senegal/5718/2020|EPI ISL 481236|B.1|Senegal|2020-04-18	Africa|hCoV-19/Senegal/9821/2020|EPI ISL 498232|B.1.356|Senegal|2020-04-25	0.0003059865	Africa
Africa|hCoV-19/Senegal/57273/2020|EPI ISL 498243|B.1.5.12|Senegal|2020-06-07	Africa|hCoV-19/Senegal/9821/2020|EPI ISL 498232|B.1.356|Senegal|2020-04-25	0.0003739988	Africa
Africa|hCoV-19/Senegal/57476/2020|EPI ISL 476149|B.1.5.12|Senegal|2020-06-06	Africa|hCoV-19/Senegal/9821/2020|EPI ISL 498232|B.1.356|Senegal|2020-04-25	0.0005124736	Africa
Africa|hCoV-19/Senegal/57503/2020|EPI ISL 498244|B.1.5.12|Senegal|2020-06-09	Africa|hCoV-19/Senegal/9821/2020|EPI ISL 498232|B.1.356|Senegal|2020-04-25	0.0004981846	Africa
Africa|hCoV-19/Senegal/57540/2020|EPI ISL 476491|B.1.5.12|Senegal|2020-06-09	Africa|hCoV-19/Senegal/9821/2020|EPI ISL 498232|B.1.356|Senegal|2020-04-25	0.0005843922	Africa
Africa|hCoV-19/Senegal/5766/2020|EPI ISL 481237|B.1.5.12|Senegal|2020-04-17	Africa|hCoV-19/Senegal/9821/2020|EPI ISL 498232|B.1.356|Senegal|2020-04-25	0.0003740023	Africa
Africa|hCoV-19/Senegal/5770/2020|EPI ISL 481238|B.1|Senegal|2020-04-17	Africa|hCoV-19/Senegal/9821/2020|EPI ISL 498232|B.1.356|Senegal|2020-04-25	0.0002819598	Africa
Africa|hCoV-19/Senegal/5785/2020|EPI ISL 481239|B.1.5.12|Senegal|2020-04-17	Africa|hCoV-19/Senegal/9821/2020|EPI ISL 498232|B.1.356|Senegal|2020-04-25	0.0003400962	Africa
Africa|hCoV-19/Senegal/5971/2020|EPI ISL 481240|B.1.5|Senegal|2020-04-18	Africa|hCoV-19/Senegal/9821/2020|EPI ISL 498232|B.1.356|Senegal|2020-04-25	0.0002723158	Africa
Africa|hCoV-19/Senegal/5986/2020|EPI ISL 481243|B.1|Senegal|2020-04-18	Africa|hCoV-19/Senegal/9821/2020|EPI ISL 498232|B.1.356|Senegal|2020-04-25	0.0003399806	Africa
Africa|hCoV-19/Senegal/600/2020|EPI ISL 420074|B.1.5|Senegal|2020-03-20	Africa|hCoV-19/Senegal/9821/2020|EPI ISL 498232|B.1.356|Senegal|2020-04-25	0.0002379668	Africa
Africa|hCoV-19/Senegal/611/2020|EPI ISL 420076|B.1|Senegal|2020-03-20	Africa|hCoV-19/Senegal/9821/2020|EPI ISL 498232|B.1.356|Senegal|2020-04-25	0.0002039576	Africa
Africa|hCoV-19/Senegal/618/2020|EPI ISL 420077|A|Senegal|2020-03-20	Africa|hCoV-19/Senegal/9821/2020|EPI ISL 498232|B.1.356|Senegal|2020-04-25	0.0004760224	Africa
Africa|hCoV-19/Senegal/620/2020|EPI ISL 420078|A.11|Senegal|2020-03-20	Africa|hCoV-19/Senegal/9821/2020|EPI ISL 498232|B.1.356|Senegal|2020-04-25	0.0004771418	Africa
Africa|hCoV-19/Senegal/62365/2020|EPI ISL 476492|B.1.5.12|Senegal|2020-06-10	Africa|hCoV-19/Senegal/9821/2020|EPI ISL 498232|B.1.356|Senegal|2020-04-25	0.0003399884	Africa
Africa|hCoV-19/Senegal/62368/2020|EPI ISL 476493|B.1.1|Senegal|2020-06-10	Africa|hCoV-19/Senegal/9821/2020|EPI ISL 498232|B.1.356|Senegal|2020-04-25	0.0003059832	Africa
Africa|hCoV-19/Senegal/62431/2020|EPI ISL 498247|B.1.5.12|Senegal|2020-06-10	Africa|hCoV-19/Senegal/9821/2020|EPI ISL 498232|B.1.356|Senegal|2020-04-25	0.0003431026	Africa
Africa|hCoV-19/Senegal/62872/2020|EPI ISL 476494|B.1.5.12|Senegal|2020-06-11	Africa|hCoV-19/Senegal/9821/2020|EPI ISL 498232|B.1.356|Senegal|2020-04-25	0.0003404133	Africa
Africa|hCoV-19/Senegal/62874/2020|EPI ISL 476495|B.1.5.12|Senegal|2020-06-11	Africa|hCoV-19/Senegal/9821/2020|EPI ISL 498232|B.1.356|Senegal|2020-04-25	0.0004092309	Africa
Africa|hCoV-19/Senegal/63263/2020|EPI ISL 498249|B.1.5.12|Senegal|2020-06-11	Africa|hCoV-19/Senegal/9821/2020|EPI ISL 498232|B.1.356|Senegal|2020-04-25	0.0003406900	Africa
Africa|hCoV-19/Senegal/63728/2020|EPI ISL 476497|B.1.356|Senegal|2020-06-12	Africa|hCoV-19/Senegal/9821/2020|EPI ISL 498232|B.1.356|Senegal|2020-04-25	0.0001378481	Africa
Africa|hCoV-19/Senegal/63742/2020|EPI ISL 476514|B.1.5.12|Senegal|2020-06-12	Africa|hCoV-19/Senegal/9821/2020|EPI ISL 498232|B.1.356|Senegal|2020-04-25	0.0003740023	Africa
Africa|hCoV-19/Senegal/640/2020|EPI ISL 420079|B.1|Senegal|2020-03-20	Africa|hCoV-19/Senegal/9821/2020|EPI ISL 498232|B.1.356|Senegal|2020-04-25	0.0003818730	Africa
Africa|hCoV-19/Senegal/64033/2020|EPI ISL 485715|B.1.5|Senegal|2020-06-12	Africa|hCoV-19/Senegal/9821/2020|EPI ISL 498232|B.1.356|Senegal|2020-04-25	0.0003399884	Africa
Africa|hCoV-19/Senegal/64076/2020|EPI ISL 485716|B.1|Senegal|2020-06-12	Africa|hCoV-19/Senegal/9821/2020|EPI ISL 498232|B.1.356|Senegal|2020-04-25	0.0004760952	Africa
Africa|hCoV-19/Senegal/64096/2020|EPI ISL 485717|B.1.5.12|Senegal|2020-06-12	Africa|hCoV-19/Senegal/9821/2020|EPI ISL 498232|B.1.356|Senegal|2020-04-25	0.0003766089	Africa
Africa|hCoV-19/Senegal/64101/2020|EPI ISL 476516|B.1.5.12|Senegal|2020-06-12	Africa|hCoV-19/Senegal/9821/2020|EPI ISL 498232|B.1.356|Senegal|2020-04-25	0.0003750734	Africa
Africa|hCoV-19/Senegal/64163/2020|EPI ISL 477159|B.1.5.12|Senegal|2020-06-12	Africa|hCoV-19/Senegal/9821/2020|EPI ISL 498232|B.1.356|Senegal|2020-04-25	0.0005573745	Africa
Africa|hCoV-19/Senegal/64166/2020|EPI ISL 476558|B.1.5.12|Senegal|2020-06-12	Africa|hCoV-19/Senegal/9821/2020|EPI ISL 498232|B.1.356|Senegal|2020-04-25	0.0005461750	Africa
Africa|hCoV-19/Senegal/6427/2020|EPI ISL 486873|B.1.5|Senegal|2020-04-20	Africa|hCoV-19/Senegal/9821/2020|EPI ISL 498232|B.1.356|Senegal|2020-04-25	0.0002379553	Africa
Africa|hCoV-19/Senegal/6430/2020|EPI ISL 486872|B.1.1|Senegal|2020-04-11	Africa|hCoV-19/Senegal/9821/2020|EPI ISL 498232|B.1.356|Senegal|2020-04-25	0.0003060801	Africa
Africa|hCoV-19/Senegal/64709/2020|EPI ISL 476560|B.1.5.12|Senegal|2020-06-13	Africa|hCoV-19/Senegal/9821/2020|EPI ISL 498232|B.1.356|Senegal|2020-04-25	0.0008758545	Africa
Africa|hCoV-19/Senegal/64716/2020|EPI ISL 498250|B.1.5.12|Senegal|2020-06-13	Africa|hCoV-19/Senegal/9821/2020|EPI ISL 498232|B.1.356|Senegal|2020-04-25	0.0003068564	Africa
Africa|hCoV-19/Senegal/64729/2020|EPI ISL 477155|B.1.1.44|Senegal|2020-06-11	Africa|hCoV-19/Senegal/9821/2020|EPI ISL 498232|B.1.356|Senegal|2020-04-25	0.0005128396	Africa
Africa|hCoV-19/Senegal/64763/2020|EPI ISL 476562|B.1.292|Senegal|2020-06-13	Africa|hCoV-19/Senegal/9821/2020|EPI ISL 498232|B.1.356|Senegal|2020-04-25	0.0002039665	Africa
Africa|hCoV-19/Senegal/64766/2020|EPI ISL 476564|B.1.5.12|Senegal|2020-06-13	Africa|hCoV-19/Senegal/9821/2020|EPI ISL 498232|B.1.356|Senegal|2020-04-25	0.0004079751	Africa
Africa|hCoV-19/Senegal/64771/2020|EPI ISL 482874|B.1.1.44|Senegal|2020-06-13	Africa|hCoV-19/Senegal/9821/2020|EPI ISL 498232|B.1.356|Senegal|2020-04-25	0.0005101541	Africa
Africa|hCoV-19/Senegal/64772/2020|EPI ISL 477154|B.1.5.12|Senegal|2020-06-13	Africa|hCoV-19/Senegal/9821/2020|EPI ISL 498232|B.1.356|Senegal|2020-04-25	0.0004883388	Africa
Africa|hCoV-19/Senegal/6481/2020|EPI ISL 486871|B.1.5|Senegal|2020-04-21	Africa|hCoV-19/Senegal/9821/2020|EPI ISL 498232|B.1.356|Senegal|2020-04-25	0.0002039576	Africa
Africa|hCoV-19/Senegal/64916/2020|EPI ISL 477156|B.1.5.12|Senegal|2020-06-13	Africa|hCoV-19/Senegal/9821/2020|EPI ISL 498232|B.1.356|Senegal|2020-04-25	0.0003759168	Africa
Africa|hCoV-19/Senegal/64932/2020|EPI ISL 476569|B.1.1.44|Senegal|2020-06-13	Africa|hCoV-19/Senegal/9821/2020|EPI ISL 498232|B.1.356|Senegal|2020-04-25	0.0003740964	Africa
Africa|hCoV-19/Senegal/64969/2020|EPI ISL 476570|B.1.5.12|Senegal|2020-06-13	Africa|hCoV-19/Senegal/9821/2020|EPI ISL 498232|B.1.356|Senegal|2020-04-25	0.0006319209	Africa
Africa|hCoV-19/Senegal/65030/2020|EPI ISL 476572|B.1.5.12|Senegal|2020-06-14	Africa|hCoV-19/Senegal/9821/2020|EPI ISL 498232|B.1.356|Senegal|2020-04-25	0.0003399649	Africa
Africa|hCoV-19/Senegal/65052/2020|EPI ISL 476574|B.1.5|Senegal|2020-06-13	Africa|hCoV-19/Senegal/9821/2020|EPI ISL 498232|B.1.356|Senegal|2020-04-25	0.0003072921	Africa
Africa|hCoV-19/Senegal/65428/2020|EPI ISL 485712|B.1.5.12|Senegal|2020-06-14	Africa|hCoV-19/Senegal/9821/2020|EPI ISL 498232|B.1.356|Senegal|2020-04-25	0.0005465787	Africa
Africa|hCoV-19/Senegal/65481/2020|EPI ISL 477151|B.1.1|Senegal|2020-06-14	Africa|hCoV-19/Senegal/9821/2020|EPI ISL 498232|B.1.356|Senegal|2020-04-25	0.0004508546	Africa
Africa|hCoV-19/Senegal/65548/2020|EPI ISL 477153|B.1.5.12|Senegal|2020-06-14	Africa|hCoV-19/Senegal/9821/2020|EPI ISL 498232|B.1.356|Senegal|2020-04-25	0.0004527530	Africa
Africa|hCoV-19/Senegal/65601/2020|EPI ISL 485713|B.1.5.12|Senegal|2020-06-14	Africa|hCoV-19/Senegal/9821/2020|EPI ISL 498232|B.1.356|Senegal|2020-04-25	0.0003399734	Africa
Africa|hCoV-19/Senegal/659/2020|EPI ISL 480554|B.1|Senegal|2020-03-21	Africa|hCoV-19/Senegal/9821/2020|EPI ISL 498232|B.1.356|Senegal|2020-04-25	0.0003060384	Africa
Africa|hCoV-19/Senegal/6597/2020|EPI ISL 486870|B.1.356|Senegal|2020-04-23	Africa|hCoV-19/Senegal/9821/2020|EPI ISL 498232|B.1.356|Senegal|2020-04-25	0.0000679773	Africa
Africa|hCoV-19/Senegal/6619/2020|EPI ISL 498230|B.1|Senegal|2020-04-21	Africa|hCoV-19/Senegal/9821/2020|EPI ISL 498232|B.1.356|Senegal|2020-04-25	0.0003059625	Africa
Africa|hCoV-19/Senegal/6626/2020|EPI ISL 498229|B.1|Senegal|2020-04-21	Africa|hCoV-19/Senegal/9821/2020|EPI ISL 498232|B.1.356|Senegal|2020-04-25	0.0003399803	Africa
Africa|hCoV-19/Senegal/66298/2020|EPI ISL 485708|B.1.5.12|Senegal|2020-06-15	Africa|hCoV-19/Senegal/9821/2020|EPI ISL 498232|B.1.356|Senegal|2020-04-25	0.0005101247	Africa
Africa|hCoV-19/Senegal/66443/2020|EPI ISL 485711|B.1.1|Senegal|2020-06-15	Africa|hCoV-19/Senegal/9821/2020|EPI ISL 498232|B.1.356|Senegal|2020-04-25	0.0005500356	Africa
Africa|hCoV-19/Senegal/66458/2020|EPI ISL 485710|B.1.1|Senegal|2020-06-15	Africa|hCoV-19/Senegal/9821/2020|EPI ISL 498232|B.1.356|Senegal|2020-04-25	0.0003400035	Africa
Africa|hCoV-19/Senegal/6751/2020|EPI ISL 486859|B.1.1|Senegal|2020-04-21	Africa|hCoV-19/Senegal/9821/2020|EPI ISL 498232|B.1.356|Senegal|2020-04-25	0.0004098221	Africa
Africa|hCoV-19/Senegal/6762/2020|EPI ISL 486869|B.1.5.12|Senegal|2020-04-21	Africa|hCoV-19/Senegal/9821/2020|EPI ISL 498232|B.1.356|Senegal|2020-04-25	0.0005253119	Africa
Africa|hCoV-19/Senegal/68303/2020|EPI ISL 477143|B.1.5.12|Senegal|2020-06-17	Africa|hCoV-19/Senegal/9821/2020|EPI ISL 498232|B.1.356|Senegal|2020-04-25	0.0003769805	Africa
Africa|hCoV-19/Senegal/68349/2020|EPI ISL 485635|B.1.5.12|Senegal|2020-06-18	Africa|hCoV-19/Senegal/9821/2020|EPI ISL 498232|B.1.356|Senegal|2020-04-25	0.0004419925	Africa
Africa|hCoV-19/Senegal/6837/2020|EPI ISL 486868|B.1.272|Senegal|2020-04-21	Africa|hCoV-19/Senegal/9821/2020|EPI ISL 498232|B.1.356|Senegal|2020-04-25	0.0003414847	Africa
Africa|hCoV-19/Senegal/6839/2020|EPI ISL 486867|B.1|Senegal|2020-04-23	Africa|hCoV-19/Senegal/9821/2020|EPI ISL 498232|B.1.356|Senegal|2020-04-25	0.0001707797	Africa
Africa|hCoV-19/Senegal/68458/2020|EPI ISL 482878|B.1.1|Senegal|2020-06-18	Africa|hCoV-19/Senegal/9821/2020|EPI ISL 498232|B.1.356|Senegal|2020-04-25	0.0003400036	Africa
Africa|hCoV-19/Senegal/6847/2020|EPI ISL 486865|B.1.272|Senegal|2020-04-02	Africa|hCoV-19/Senegal/9821/2020|EPI ISL 498232|B.1.356|Senegal|2020-04-25	0.0003059552	Africa
Africa|hCoV-19/Senegal/68488/2020|EPI ISL 482877|B.1.356|Senegal|2020-06-17	Africa|hCoV-19/Senegal/9821/2020|EPI ISL 498232|B.1.356|Senegal|2020-04-25	0.0002039487	Africa
Africa|hCoV-19/Senegal/68525/2020|EPI ISL 477142|B.1.1|Senegal|2020-06-17	Africa|hCoV-19/Senegal/9821/2020|EPI ISL 498232|B.1.356|Senegal|2020-04-25	0.0005587814	Africa
Africa|hCoV-19/Senegal/68548/2020|EPI ISL 482876|B.1.5.12|Senegal|2020-06-17	Africa|hCoV-19/Senegal/9821/2020|EPI ISL 498232|B.1.356|Senegal|2020-04-25	0.0003424433	Africa
Africa|hCoV-19/Senegal/68550/2020|EPI ISL 482875|B.1.5.12|Senegal|2020-06-16	Africa|hCoV-19/Senegal/9821/2020|EPI ISL 498232|B.1.356|Senegal|2020-04-25	0.0003405440	Africa
Africa|hCoV-19/Senegal/6914/2020|EPI ISL 498237|B.1.5|Senegal|2020-04-24	Africa|hCoV-19/Senegal/9821/2020|EPI ISL 498232|B.1.356|Senegal|2020-04-25	0.0003778859	Africa
Africa|hCoV-19/Senegal/6934/2020|EPI ISL 498235|B.1.5.12|Senegal|2020-04-22	Africa|hCoV-19/Senegal/9821/2020|EPI ISL 498232|B.1.356|Senegal|2020-04-25	0.0004760745	Africa
Africa|hCoV-19/Senegal/70339/2020|EPI ISL 477146|B.1.5.12|Senegal|2020-06-20	Africa|hCoV-19/Senegal/9821/2020|EPI ISL 498232|B.1.356|Senegal|2020-04-25	0.0004159637	Africa
Africa|hCoV-19/Senegal/70427/2020|EPI ISL 477144|B.1.5.12|Senegal|2020-06-20	Africa|hCoV-19/Senegal/9821/2020|EPI ISL 498232|B.1.356|Senegal|2020-04-25	0.0004154410	Africa
Africa|hCoV-19/Senegal/70440/2020|EPI ISL 477145|B.1.5.12|Senegal|2020-06-19	Africa|hCoV-19/Senegal/9821/2020|EPI ISL 498232|B.1.356|Senegal|2020-04-25	0.0004859728	Africa
Africa|hCoV-19/Senegal/83493/2020|EPI ISL 498252|B.1.1.44|Senegal|2020-07-09	Africa|hCoV-19/Senegal/9821/2020|EPI ISL 498232|B.1.356|Senegal|2020-04-25	0.0006255167	Africa
Africa|hCoV-19/Senegal/9068/2020|EPI ISL 498236|B.1.356|Senegal|2020-04-24	Africa|hCoV-19/Senegal/9821/2020|EPI ISL 498232|B.1.356|Senegal|2020-04-25	0.0000679774	Africa
Africa|hCoV-19/Senegal/9250/2020|EPI ISL 486866|B.1.1|Senegal|2020-04-22	Africa|hCoV-19/Senegal/9821/2020|EPI ISL 498232|B.1.356|Senegal|2020-04-25	0.0005441220	Africa
Africa|hCoV-19/Senegal/9256/2020|EPI ISL 486864|B.1.1|Senegal|2020-04-23	Africa|hCoV-19/Senegal/9821/2020|EPI ISL 498232|B.1.356|Senegal|2020-04-25	0.0005461712	Africa
Africa|hCoV-19/Senegal/9369/2020|EPI ISL 486863|B.1.5|Senegal|2020-04-25	Africa|hCoV-19/Senegal/9821/2020|EPI ISL 498232|B.1.356|Senegal|2020-04-25	0.0002039579	Africa
Africa|hCoV-19/Senegal/9392/2020|EPI ISL 486862|B.1.1|Senegal|2020-04-25	Africa|hCoV-19/Senegal/9821/2020|EPI ISL 498232|B.1.356|Senegal|2020-04-25	0.0003745194	Africa
Africa|hCoV-19/Senegal/9439/2020|EPI ISL 486861|B.1.1.44|Senegal|2020-04-25	Africa|hCoV-19/Senegal/9821/2020|EPI ISL 498232|B.1.356|Senegal|2020-04-25	0.0003400728	Africa
Africa|hCoV-19/Senegal/9615/2020|EPI ISL 486860|B.1.5.12|Senegal|2020-04-25	Africa|hCoV-19/Senegal/9821/2020|EPI ISL 498232|B.1.356|Senegal|2020-04-25	0.0003059625	Africa
Africa|hCoV-19/Senegal/9819/2020|EPI ISL 498233|B.1|Senegal|2020-04-25	Africa|hCoV-19/Senegal/9821/2020|EPI ISL 498232|B.1.356|Senegal|2020-04-25	0.0003431484	Africa
Africa|hCoV-19/Algeria/G0638 2264/2020|EPI ISL 418241|B.1|Algeria|2020-03-02	Africa|hCoV-19/Senegal/9838/2020|EPI ISL 498231|B.1.272|Senegal|2020-04-25	0.0004406834	Africa
Africa|hCoV-19/Algeria/G0640 2265/2020|EPI ISL 418242|B.1|Algeria|2020-03-08	Africa|hCoV-19/Senegal/9838/2020|EPI ISL 498231|B.1.272|Senegal|2020-04-25	0.0003389665	Africa
Africa|hCoV-19/Algeria/G0860 2262/2020|EPI ISL 420037|B.1|Algeria|2020-03-02	Africa|hCoV-19/Senegal/9838/2020|EPI ISL 498231|B.1.272|Senegal|2020-04-25	0.0003389665	Africa
Africa|hCoV-19/Benin/1022/2020|EPI ISL 476826|B.1|Benin|2020-03-25	Africa|hCoV-19/Senegal/9838/2020|EPI ISL 498231|B.1.272|Senegal|2020-04-25	0.0003729376	Africa
Africa|hCoV-19/Benin/1092/2020|EPI ISL 476827|B.1|Benin|2020-03-27	Africa|hCoV-19/Senegal/9838/2020|EPI ISL 498231|B.1.272|Senegal|2020-04-25	0.0004409102	Africa
Africa|hCoV-19/Benin/1408/2020|EPI ISL 476825|B.1.356|Benin|2020-04-04	Africa|hCoV-19/Senegal/9838/2020|EPI ISL 498231|B.1.272|Senegal|2020-04-25	0.0003389894	Africa
Africa|hCoV-19/Benin/1409/2020|EPI ISL 476828|B.1|Benin|2020-04-06	Africa|hCoV-19/Senegal/9838/2020|EPI ISL 498231|B.1.272|Senegal|2020-04-25	0.0003738374	Africa
Africa|hCoV-19/Benin/1950/2020|EPI ISL 476830|A|Benin|2020-04-15	Africa|hCoV-19/Senegal/9838/2020|EPI ISL 498231|B.1.272|Senegal|2020-04-25	0.0006104666	Africa
Africa|hCoV-19/Benin/197/2020|EPI ISL 476822|B.1.178|Benin|2020-03-15	Africa|hCoV-19/Senegal/9838/2020|EPI ISL 498231|B.1.272|Senegal|2020-04-25	0.0003729793	Africa
Africa|hCoV-19/Benin/2012/2020|EPI ISL 476831|A|Benin|2020-04-15	Africa|hCoV-19/Senegal/9838/2020|EPI ISL 498231|B.1.272|Senegal|2020-04-25	0.0006103630	Africa
Africa|hCoV-19/Benin/260/2020|EPI ISL 476823|B.1.292|Benin|2020-03-17	Africa|hCoV-19/Senegal/9838/2020|EPI ISL 498231|B.1.272|Senegal|2020-04-25	0.0004068121	Africa
Africa|hCoV-19/Benin/314/2020|EPI ISL 476834|B.1.5|Benin|2020-03-17	Africa|hCoV-19/Senegal/9838/2020|EPI ISL 498231|B.1.272|Senegal|2020-04-25	0.0004072140	Africa
Africa|hCoV-19/Benin/461/2020|EPI ISL 476833|A|Benin|2020-03-17	Africa|hCoV-19/Senegal/9838/2020|EPI ISL 498231|B.1.272|Senegal|2020-04-25	0.0005764172	Africa
Africa|hCoV-19/Benin/501/2020|EPI ISL 476824|B.1.356|Benin|2020-03-17	Africa|hCoV-19/Senegal/9838/2020|EPI ISL 498231|B.1.272|Senegal|2020-04-25	0.0003389664	Africa
Africa|hCoV-19/Benin/843/2020|EPI ISL 476829|A|Benin|2020-03-19	Africa|hCoV-19/Senegal/9838/2020|EPI ISL 498231|B.1.272|Senegal|2020-04-25	0.0005086513	Africa
Africa|hCoV-19/Botswana/BOT0455/2020|EPI ISL 560386|B.1|Botswana|2020-03-28	Africa|hCoV-19/Senegal/9838/2020|EPI ISL 498231|B.1.272|Senegal|2020-04-25	0.0002711621	Africa
Africa|hCoV-19/Botswana/BOT2254/2020|EPI ISL 560390|B.1.1|Botswana|2020-04-08	Africa|hCoV-19/Senegal/9838/2020|EPI ISL 498231|B.1.272|Senegal|2020-04-25	0.0004142021	Africa
Africa|hCoV-19/Botswana/BOT2283/2020|EPI ISL 560385|B.1|Botswana|2020-04-07	Africa|hCoV-19/Senegal/9838/2020|EPI ISL 498231|B.1.272|Senegal|2020-04-25	0.0003519270	Africa
Africa|hCoV-19/Botswana/BOT2624/2020|EPI ISL 560387|B.1.1|Botswana|2020-04-05	Africa|hCoV-19/Senegal/9838/2020|EPI ISL 498231|B.1.272|Senegal|2020-04-25	0.0003871999	Africa
Africa|hCoV-19/Botswana/BOT4161/2020|EPI ISL 560388|B.1.1.220|Botswana|2020-04-16	Africa|hCoV-19/Senegal/9838/2020|EPI ISL 498231|B.1.272|Senegal|2020-04-25	0.0004882770	Africa
Africa|hCoV-19/DRC/04186/2020|EPI ISL 471411|A|Democratic Republic of the Congo|2020-04-25	Africa|hCoV-19/Senegal/9838/2020|EPI ISL 498231|B.1.272|Senegal|2020-04-25	0.0005764162	Africa
Africa|hCoV-19/DRC/04188/2020|EPI ISL 471413|A|Democratic Republic of the Congo|2020-04-25	Africa|hCoV-19/Senegal/9838/2020|EPI ISL 498231|B.1.272|Senegal|2020-04-25	0.0006645856	Africa
Africa|hCoV-19/DRC/10041/2020|EPI ISL 527543|B.1.1.275|Democratic Republic of the Congo|2020-05-22	Africa|hCoV-19/Senegal/9838/2020|EPI ISL 498231|B.1.272|Senegal|2020-04-25	0.0004795042	Africa
Africa|hCoV-19/DRC/10057/2020|EPI ISL 527538|B.1.1.275|Democratic Republic of the Congo|2020-05-22	Africa|hCoV-19/Senegal/9838/2020|EPI ISL 498231|B.1.272|Senegal|2020-04-25	0.0005989313	Africa
Africa|hCoV-19/DRC/10061/2020|EPI ISL 527521|B.1.1.275|Democratic Republic of the Congo|2020-05-22	Africa|hCoV-19/Senegal/9838/2020|EPI ISL 498231|B.1.272|Senegal|2020-04-25	0.0004535644	Africa
Africa|hCoV-19/DRC/10070/2020|EPI ISL 527544|B.1.178|Democratic Republic of the Congo|2020-05-22	Africa|hCoV-19/Senegal/9838/2020|EPI ISL 498231|B.1.272|Senegal|2020-04-25	0.0005130321	Africa
Africa|hCoV-19/DRC/10120/2020|EPI ISL 513624|B.1.1.275|Democratic Republic of the Congo|2020-05-22	Africa|hCoV-19/Senegal/9838/2020|EPI ISL 498231|B.1.272|Senegal|2020-04-25	0.0004892382	Africa
Africa|hCoV-19/DRC/10127/2020|EPI ISL 513625|B.1.1.275|Democratic Republic of the Congo|2020-05-22	Africa|hCoV-19/Senegal/9838/2020|EPI ISL 498231|B.1.272|Senegal|2020-04-25	0.0005187395	Africa
Africa|hCoV-19/DRC/10242/2020|EPI ISL 513626|B.1.84|Democratic Republic of the Congo|2020-05-22	Africa|hCoV-19/Senegal/9838/2020|EPI ISL 498231|B.1.272|Senegal|2020-04-25	0.0004077204	Africa
Africa|hCoV-19/DRC/10251/2020|EPI ISL 513627|B.1.128|Democratic Republic of the Congo|2020-05-22	Africa|hCoV-19/Senegal/9838/2020|EPI ISL 498231|B.1.272|Senegal|2020-04-25	0.0005440781	Africa
Africa|hCoV-19/DRC/10324/2020|EPI ISL 527545|B.1.214|Democratic Republic of the Congo|2020-05-22	Africa|hCoV-19/Senegal/9838/2020|EPI ISL 498231|B.1.272|Senegal|2020-04-25	0.0004793454	Africa
Africa|hCoV-19/DRC/10346/2020|EPI ISL 527546|B.1.214|Democratic Republic of the Congo|2020-05-22	Africa|hCoV-19/Senegal/9838/2020|EPI ISL 498231|B.1.272|Senegal|2020-04-25	0.0004823673	Africa
Africa|hCoV-19/DRC/10364/2020|EPI ISL 527498|B.1|Democratic Republic of the Congo|2020-05-22	Africa|hCoV-19/Senegal/9838/2020|EPI ISL 498231|B.1.272|Senegal|2020-04-25	0.0003788969	Africa
Africa|hCoV-19/DRC/10371/2020|EPI ISL 527489|B.1.178|Democratic Republic of the Congo|2020-05-22	Africa|hCoV-19/Senegal/9838/2020|EPI ISL 498231|B.1.272|Senegal|2020-04-25	0.0005138462	Africa
Africa|hCoV-19/DRC/10373/2020|EPI ISL 527495|B.1.159|Democratic Republic of the Congo|2020-05-22	Africa|hCoV-19/Senegal/9838/2020|EPI ISL 498231|B.1.272|Senegal|2020-04-25	0.0002743325	Africa
Africa|hCoV-19/DRC/10374/2020|EPI ISL 527539|B.1.84|Democratic Republic of the Congo|2020-05-22	Africa|hCoV-19/Senegal/9838/2020|EPI ISL 498231|B.1.272|Senegal|2020-04-25	0.0006692661	Africa
Africa|hCoV-19/DRC/10375/2020|EPI ISL 527499|B.1.84|Democratic Republic of the Congo|2020-05-22	Africa|hCoV-19/Senegal/9838/2020|EPI ISL 498231|B.1.272|Senegal|2020-04-25	0.0005506610	Africa
Africa|hCoV-19/DRC/10399/2020|EPI ISL 527491|B.1.214|Democratic Republic of the Congo|2020-05-22	Africa|hCoV-19/Senegal/9838/2020|EPI ISL 498231|B.1.272|Senegal|2020-04-25	0.0004796915	Africa
Africa|hCoV-19/DRC/10502/2020|EPI ISL 527547|B.1.5|Democratic Republic of the Congo|2020-05-20	Africa|hCoV-19/Senegal/9838/2020|EPI ISL 498231|B.1.272|Senegal|2020-04-25	0.0003078840	Africa
Africa|hCoV-19/DRC/10506/2020|EPI ISL 527524|B.1.5|Democratic Republic of the Congo|2020-05-18	Africa|hCoV-19/Senegal/9838/2020|EPI ISL 498231|B.1.272|Senegal|2020-04-25	0.0003148945	Africa
Africa|hCoV-19/DRC/10507/2020|EPI ISL 527492|B.1.5|Democratic Republic of the Congo|2020-05-18	Africa|hCoV-19/Senegal/9838/2020|EPI ISL 498231|B.1.272|Senegal|2020-04-25	0.0003427594	Africa
Africa|hCoV-19/DRC/10508/2020|EPI ISL 527494|B.1.5|Democratic Republic of the Congo|2020-05-20	Africa|hCoV-19/Senegal/9838/2020|EPI ISL 498231|B.1.272|Senegal|2020-04-25	0.0003425138	Africa
Africa|hCoV-19/DRC/10532/2020|EPI ISL 527532|B.1.5|Democratic Republic of the Congo|2020-05-20	Africa|hCoV-19/Senegal/9838/2020|EPI ISL 498231|B.1.272|Senegal|2020-04-25	0.0003156674	Africa
Africa|hCoV-19/DRC/10533/2020|EPI ISL 527548|B.1.5|Democratic Republic of the Congo|2020-05-20	Africa|hCoV-19/Senegal/9838/2020|EPI ISL 498231|B.1.272|Senegal|2020-04-25	0.0003422048	Africa
Africa|hCoV-19/DRC/10621/2020|EPI ISL 527526|B.1.214|Democratic Republic of the Congo|2020-05-23	Africa|hCoV-19/Senegal/9838/2020|EPI ISL 498231|B.1.272|Senegal|2020-04-25	0.0004550248	Africa
Africa|hCoV-19/DRC/10640/2020|EPI ISL 527541|B.1|Democratic Republic of the Congo|2020-05-22	Africa|hCoV-19/Senegal/9838/2020|EPI ISL 498231|B.1.272|Senegal|2020-04-25	0.0006375573	Africa
Africa|hCoV-19/DRC/10644/2020|EPI ISL 527549|B.1|Democratic Republic of the Congo|2020-05-22	Africa|hCoV-19/Senegal/9838/2020|EPI ISL 498231|B.1.272|Senegal|2020-04-25	0.0006160254	Africa
Africa|hCoV-19/DRC/10728/2020|EPI ISL 513628|B.1.5|Democratic Republic of the Congo|2020-05-23	Africa|hCoV-19/Senegal/9838/2020|EPI ISL 498231|B.1.272|Senegal|2020-04-25	0.0003151268	Africa
Africa|hCoV-19/DRC/10731/2020|EPI ISL 513629|B.1.1.1|Democratic Republic of the Congo|2020-05-23	Africa|hCoV-19/Senegal/9838/2020|EPI ISL 498231|B.1.272|Senegal|2020-04-25	0.0005997575	Africa
Africa|hCoV-19/DRC/10733/2020|EPI ISL 513630|B.1|Democratic Republic of the Congo|2020-05-23	Africa|hCoV-19/Senegal/9838/2020|EPI ISL 498231|B.1.272|Senegal|2020-04-25	0.0004748743	Africa
Africa|hCoV-19/DRC/108/2020|EPI ISL 417948|B.1.128|Democratic Republic of the Congo|2020-03-19	Africa|hCoV-19/Senegal/9838/2020|EPI ISL 498231|B.1.272|Senegal|2020-04-25	0.0004407388	Africa
Africa|hCoV-19/DRC/10885/2020|EPI ISL 513631|B.1.84|Democratic Republic of the Congo|2020-05-23	Africa|hCoV-19/Senegal/9838/2020|EPI ISL 498231|B.1.272|Senegal|2020-04-25	0.0004769081	Africa
Africa|hCoV-19/DRC/10902/2020|EPI ISL 527490|B.1.178|Democratic Republic of the Congo|2020-05-23	Africa|hCoV-19/Senegal/9838/2020|EPI ISL 498231|B.1.272|Senegal|2020-04-25	0.0004449907	Africa
Africa|hCoV-19/DRC/10913/2020|EPI ISL 527507|B.1.84|Democratic Republic of the Congo|2020-05-24	Africa|hCoV-19/Senegal/9838/2020|EPI ISL 498231|B.1.272|Senegal|2020-04-25	0.0005531724	Africa
Africa|hCoV-19/DRC/11005/2020|EPI ISL 527550|B.1.159|Democratic Republic of the Congo|2020-05-24	Africa|hCoV-19/Senegal/9838/2020|EPI ISL 498231|B.1.272|Senegal|2020-04-25	0.0003422103	Africa
Africa|hCoV-19/DRC/11008/2020|EPI ISL 527503|B.1.159|Democratic Republic of the Congo|2020-05-24	Africa|hCoV-19/Senegal/9838/2020|EPI ISL 498231|B.1.272|Senegal|2020-04-25	0.0003095292	Africa
Africa|hCoV-19/DRC/11022/2020|EPI ISL 527551|B.1.214|Democratic Republic of the Congo|2020-05-24	Africa|hCoV-19/Senegal/9838/2020|EPI ISL 498231|B.1.272|Senegal|2020-04-25	0.0005479021	Africa
Africa|hCoV-19/DRC/11024/2020|EPI ISL 527552|B.1.149|Democratic Republic of the Congo|2020-05-24	Africa|hCoV-19/Senegal/9838/2020|EPI ISL 498231|B.1.272|Senegal|2020-04-25	0.0005850707	Africa
Africa|hCoV-19/DRC/11026/2020|EPI ISL 527553|B.1.149|Democratic Republic of the Congo|2020-05-24	Africa|hCoV-19/Senegal/9838/2020|EPI ISL 498231|B.1.272|Senegal|2020-04-25	0.0004449602	Africa
Africa|hCoV-19/DRC/11031/2020|EPI ISL 527554|B.1.214|Democratic Republic of the Congo|2020-05-24	Africa|hCoV-19/Senegal/9838/2020|EPI ISL 498231|B.1.272|Senegal|2020-04-25	0.0004795048	Africa
Africa|hCoV-19/DRC/11041/2020|EPI ISL 527555|B.1|Democratic Republic of the Congo|2020-05-24	Africa|hCoV-19/Senegal/9838/2020|EPI ISL 498231|B.1.272|Senegal|2020-04-25	0.0004451386	Africa
Africa|hCoV-19/DRC/11057/2020|EPI ISL 527528|B.1.5|Democratic Republic of the Congo|2020-05-24	Africa|hCoV-19/Senegal/9838/2020|EPI ISL 498231|B.1.272|Senegal|2020-04-25	0.0003847265	Africa
Africa|hCoV-19/DRC/11078/2020|EPI ISL 527514|B.1|Democratic Republic of the Congo|2020-05-24	Africa|hCoV-19/Senegal/9838/2020|EPI ISL 498231|B.1.272|Senegal|2020-04-25	0.0003466973	Africa
Africa|hCoV-19/DRC/11079/2020|EPI ISL 527500|B.1.214|Democratic Republic of the Congo|2020-05-24	Africa|hCoV-19/Senegal/9838/2020|EPI ISL 498231|B.1.272|Senegal|2020-04-25	0.0004131184	Africa
Africa|hCoV-19/DRC/11093/2020|EPI ISL 527527|B.1.5|Democratic Republic of the Congo|2020-05-24	Africa|hCoV-19/Senegal/9838/2020|EPI ISL 498231|B.1.272|Senegal|2020-04-25	0.0004548532	Africa
Africa|hCoV-19/DRC/11096/2020|EPI ISL 527522|B.1|Democratic Republic of the Congo|2020-05-24	Africa|hCoV-19/Senegal/9838/2020|EPI ISL 498231|B.1.272|Senegal|2020-04-25	0.0004536060	Africa
Africa|hCoV-19/DRC/11114/2020|EPI ISL 527534|B.1.214|Democratic Republic of the Congo|2020-05-25	Africa|hCoV-19/Senegal/9838/2020|EPI ISL 498231|B.1.272|Senegal|2020-04-25	0.0005265857	Africa
Africa|hCoV-19/DRC/11123/2020|EPI ISL 527496|B.1.84|Democratic Republic of the Congo|2020-05-24	Africa|hCoV-19/Senegal/9838/2020|EPI ISL 498231|B.1.272|Senegal|2020-04-25	0.0004455900	Africa
Africa|hCoV-19/DRC/11134/2020|EPI ISL 527518|B.1.5|Democratic Republic of the Congo|2020-05-24	Africa|hCoV-19/Senegal/9838/2020|EPI ISL 498231|B.1.272|Senegal|2020-04-25	0.0003474514	Africa
Africa|hCoV-19/DRC/11143/2020|EPI ISL 527556|B.1|Democratic Republic of the Congo|2020-05-24	Africa|hCoV-19/Senegal/9838/2020|EPI ISL 498231|B.1.272|Senegal|2020-04-25	0.0004449948	Africa
Africa|hCoV-19/DRC/11145/2020|EPI ISL 527501|B.1.214|Democratic Republic of the Congo|2020-05-24	Africa|hCoV-19/Senegal/9838/2020|EPI ISL 498231|B.1.272|Senegal|2020-04-25	0.0005512611	Africa
Africa|hCoV-19/DRC/11148/2020|EPI ISL 527525|B.1.178|Democratic Republic of the Congo|2020-05-24	Africa|hCoV-19/Senegal/9838/2020|EPI ISL 498231|B.1.272|Senegal|2020-04-25	0.0005644381	Africa
Africa|hCoV-19/DRC/11157/2020|EPI ISL 527530|B.1|Democratic Republic of the Congo|2020-05-25	Africa|hCoV-19/Senegal/9838/2020|EPI ISL 498231|B.1.272|Senegal|2020-04-25	0.0005257539	Africa
Africa|hCoV-19/DRC/11187/2020|EPI ISL 527523|B.1.1.275|Democratic Republic of the Congo|2020-05-23	Africa|hCoV-19/Senegal/9838/2020|EPI ISL 498231|B.1.272|Senegal|2020-04-25	0.0005584833	Africa
Africa|hCoV-19/DRC/11191/2020|EPI ISL 527506|B.1.1.275|Democratic Republic of the Congo|2020-05-23	Africa|hCoV-19/Senegal/9838/2020|EPI ISL 498231|B.1.272|Senegal|2020-04-25	0.0004488677	Africa
Africa|hCoV-19/DRC/11252/2020|EPI ISL 527557|B.1.1.275|Democratic Republic of the Congo|2020-05-21	Africa|hCoV-19/Senegal/9838/2020|EPI ISL 498231|B.1.272|Senegal|2020-04-25	0.0006160226	Africa
Africa|hCoV-19/DRC/11260/2020|EPI ISL 527558|B.1.1.275|Democratic Republic of the Congo|2020-05-23	Africa|hCoV-19/Senegal/9838/2020|EPI ISL 498231|B.1.272|Senegal|2020-04-25	0.0004792864	Africa
Africa|hCoV-19/DRC/1131/2020|EPI ISL 429255|B.1.5|Democratic Republic of the Congo|2020-04-05	Africa|hCoV-19/Senegal/9838/2020|EPI ISL 498231|B.1.272|Senegal|2020-04-25	0.0003419635	Africa
Africa|hCoV-19/DRC/11310/2020|EPI ISL 527529|B.1.149|Democratic Republic of the Congo|2020-05-25	Africa|hCoV-19/Senegal/9838/2020|EPI ISL 498231|B.1.272|Senegal|2020-04-25	0.0004552374	Africa
Africa|hCoV-19/DRC/11318/2020|EPI ISL 527559|B.1.149|Democratic Republic of the Congo|2020-05-25	Africa|hCoV-19/Senegal/9838/2020|EPI ISL 498231|B.1.272|Senegal|2020-04-25	0.0004446208	Africa
Africa|hCoV-19/DRC/11326/2020|EPI ISL 527508|B.1|Democratic Republic of the Congo|2020-05-25	Africa|hCoV-19/Senegal/9838/2020|EPI ISL 498231|B.1.272|Senegal|2020-04-25	0.0004494356	Africa
Africa|hCoV-19/DRC/11334/2020|EPI ISL 527504|B.1.178|Democratic Republic of the Congo|2020-05-25	Africa|hCoV-19/Senegal/9838/2020|EPI ISL 498231|B.1.272|Senegal|2020-04-25	0.0004487933	Africa
Africa|hCoV-19/DRC/11337/2020|EPI ISL 527510|B.1.84|Democratic Republic of the Congo|2020-05-25	Africa|hCoV-19/Senegal/9838/2020|EPI ISL 498231|B.1.272|Senegal|2020-04-25	0.0005192419	Africa
Africa|hCoV-19/DRC/11341/2020|EPI ISL 527509|B.1.1.275|Democratic Republic of the Congo|2020-05-25	Africa|hCoV-19/Senegal/9838/2020|EPI ISL 498231|B.1.272|Senegal|2020-04-25	0.0005535438	Africa
Africa|hCoV-19/DRC/11348/2020|EPI ISL 527560|B.1.149|Democratic Republic of the Congo|2020-05-25	Africa|hCoV-19/Senegal/9838/2020|EPI ISL 498231|B.1.272|Senegal|2020-04-25	0.0004103826	Africa
Africa|hCoV-19/DRC/11369/2020|EPI ISL 527537|B.1.214|Democratic Republic of the Congo|2020-05-25	Africa|hCoV-19/Senegal/9838/2020|EPI ISL 498231|B.1.272|Senegal|2020-04-25	0.0004923392	Africa
Africa|hCoV-19/DRC/11376/2020|EPI ISL 527513|B.1.214|Democratic Republic of the Congo|2020-05-25	Africa|hCoV-19/Senegal/9838/2020|EPI ISL 498231|B.1.272|Senegal|2020-04-25	0.0005197992	Africa
Africa|hCoV-19/DRC/11411/2020|EPI ISL 527561|B.1.5|Democratic Republic of the Congo|2020-05-25	Africa|hCoV-19/Senegal/9838/2020|EPI ISL 498231|B.1.272|Senegal|2020-04-25	0.0004105792	Africa
Africa|hCoV-19/DRC/11450/2020|EPI ISL 527516|B.1.5|Democratic Republic of the Congo|2020-05-25	Africa|hCoV-19/Senegal/9838/2020|EPI ISL 498231|B.1.272|Senegal|2020-04-25	0.0003500413	Africa
Africa|hCoV-19/DRC/11458/2020|EPI ISL 527497|B.1.5|Democratic Republic of the Congo|2020-05-25	Africa|hCoV-19/Senegal/9838/2020|EPI ISL 498231|B.1.272|Senegal|2020-04-25	0.0004818568	Africa
Africa|hCoV-19/DRC/11460/2020|EPI ISL 527562|B.1.214|Democratic Republic of the Congo|2020-05-25	Africa|hCoV-19/Senegal/9838/2020|EPI ISL 498231|B.1.272|Senegal|2020-04-25	0.0006202656	Africa
Africa|hCoV-19/DRC/11472/2020|EPI ISL 527502|B.1.214|Democratic Republic of the Congo|2020-05-25	Africa|hCoV-19/Senegal/9838/2020|EPI ISL 498231|B.1.272|Senegal|2020-04-25	0.0005507057	Africa
Africa|hCoV-19/DRC/11477/2020|EPI ISL 527563|B.1.84|Democratic Republic of the Congo|2020-05-25	Africa|hCoV-19/Senegal/9838/2020|EPI ISL 498231|B.1.272|Senegal|2020-04-25	0.0003761598	Africa
Africa|hCoV-19/DRC/11486/2020|EPI ISL 527564|B.1.214|Democratic Republic of the Congo|2020-05-25	Africa|hCoV-19/Senegal/9838/2020|EPI ISL 498231|B.1.272|Senegal|2020-04-25	0.0005477598	Africa
Africa|hCoV-19/DRC/11487/2020|EPI ISL 527505|B.1|Democratic Republic of the Congo|2020-05-25	Africa|hCoV-19/Senegal/9838/2020|EPI ISL 498231|B.1.272|Senegal|2020-04-25	0.0004825052	Africa
Africa|hCoV-19/DRC/11507/2020|EPI ISL 527512|B.1|Democratic Republic of the Congo|2020-05-25	Africa|hCoV-19/Senegal/9838/2020|EPI ISL 498231|B.1.272|Senegal|2020-04-25	0.0005183914	Africa
Africa|hCoV-19/DRC/1151/2020|EPI ISL 447596|B.38|Democratic Republic of the Congo|2020-04-05	Africa|hCoV-19/Senegal/9838/2020|EPI ISL 498231|B.1.272|Senegal|2020-04-25	0.0006499772	Africa
Africa|hCoV-19/DRC/11511/2020|EPI ISL 527511|B.1.214|Democratic Republic of the Congo|2020-05-25	Africa|hCoV-19/Senegal/9838/2020|EPI ISL 498231|B.1.272|Senegal|2020-04-25	0.0005538561	Africa
Africa|hCoV-19/DRC/11572/2020|EPI ISL 527565|B.1.214|Democratic Republic of the Congo|2020-05-25	Africa|hCoV-19/Senegal/9838/2020|EPI ISL 498231|B.1.272|Senegal|2020-04-25	0.0004445858	Africa
Africa|hCoV-19/DRC/11576/2020|EPI ISL 527517|B.1|Democratic Republic of the Congo|2020-05-25	Africa|hCoV-19/Senegal/9838/2020|EPI ISL 498231|B.1.272|Senegal|2020-04-25	0.0004519664	Africa
Africa|hCoV-19/DRC/11583/2020|EPI ISL 527542|B.1|Democratic Republic of the Congo|2020-05-25	Africa|hCoV-19/Senegal/9838/2020|EPI ISL 498231|B.1.272|Senegal|2020-04-25	0.0004976287	Africa
Africa|hCoV-19/DRC/11616/2020|EPI ISL 527519|B.1|Democratic Republic of the Congo|2020-05-25	Africa|hCoV-19/Senegal/9838/2020|EPI ISL 498231|B.1.272|Senegal|2020-04-25	0.0004512917	Africa
Africa|hCoV-19/DRC/11623/2020|EPI ISL 527566|B.1.5|Democratic Republic of the Congo|2020-05-25	Africa|hCoV-19/Senegal/9838/2020|EPI ISL 498231|B.1.272|Senegal|2020-04-25	0.0004451518	Africa
Africa|hCoV-19/DRC/11624/2020|EPI ISL 527567|B.1.149|Democratic Republic of the Congo|2020-05-25	Africa|hCoV-19/Senegal/9838/2020|EPI ISL 498231|B.1.272|Senegal|2020-04-25	0.0004449359	Africa
Africa|hCoV-19/DRC/11631/2020|EPI ISL 527568|B.1.149|Democratic Republic of the Congo|2020-05-25	Africa|hCoV-19/Senegal/9838/2020|EPI ISL 498231|B.1.272|Senegal|2020-04-25	0.0004453932	Africa
Africa|hCoV-19/DRC/11632/2020|EPI ISL 527493|B.1|Democratic Republic of the Congo|2020-05-25	Africa|hCoV-19/Senegal/9838/2020|EPI ISL 498231|B.1.272|Senegal|2020-04-25	0.0004800687	Africa
Africa|hCoV-19/DRC/11635/2020|EPI ISL 527540|B.1.214|Democratic Republic of the Congo|2020-05-25	Africa|hCoV-19/Senegal/9838/2020|EPI ISL 498231|B.1.272|Senegal|2020-04-25	0.0004944319	Africa
Africa|hCoV-19/DRC/11640/2020|EPI ISL 527535|B.1.178|Democratic Republic of the Congo|2020-05-25	Africa|hCoV-19/Senegal/9838/2020|EPI ISL 498231|B.1.272|Senegal|2020-04-25	0.0005261035	Africa
Africa|hCoV-19/DRC/11643/2020|EPI ISL 527520|B.1.5|Democratic Republic of the Congo|2020-05-25	Africa|hCoV-19/Senegal/9838/2020|EPI ISL 498231|B.1.272|Senegal|2020-04-25	0.0004530004	Africa
Africa|hCoV-19/DRC/11648/2020|EPI ISL 527569|B.1.6|Democratic Republic of the Congo|2020-05-25	Africa|hCoV-19/Senegal/9838/2020|EPI ISL 498231|B.1.272|Senegal|2020-04-25	0.0004787618	Africa
Africa|hCoV-19/DRC/11652/2020|EPI ISL 527570|B.1.149|Democratic Republic of the Congo|2020-05-25	Africa|hCoV-19/Senegal/9838/2020|EPI ISL 498231|B.1.272|Senegal|2020-04-25	0.0004448126	Africa
Africa|hCoV-19/DRC/11653/2020|EPI ISL 527533|B.1.84|Democratic Republic of the Congo|2020-05-25	Africa|hCoV-19/Senegal/9838/2020|EPI ISL 498231|B.1.272|Senegal|2020-04-25	0.0004201219	Africa
Africa|hCoV-19/DRC/11676/2020|EPI ISL 527531|B.1|Democratic Republic of the Congo|2020-05-26	Africa|hCoV-19/Senegal/9838/2020|EPI ISL 498231|B.1.272|Senegal|2020-04-25	0.0006314158	Africa
Africa|hCoV-19/DRC/11677/2020|EPI ISL 527515|B.1.214|Democratic Republic of the Congo|2020-05-26	Africa|hCoV-19/Senegal/9838/2020|EPI ISL 498231|B.1.272|Senegal|2020-04-25	0.0005553187	Africa
Africa|hCoV-19/DRC/11732/2020|EPI ISL 527536|B.1.214|Democratic Republic of the Congo|2020-05-26	Africa|hCoV-19/Senegal/9838/2020|EPI ISL 498231|B.1.272|Senegal|2020-04-25	0.0004217561	Africa
Africa|hCoV-19/DRC/11733/2020|EPI ISL 527571|B.1.149|Democratic Republic of the Congo|2020-05-26	Africa|hCoV-19/Senegal/9838/2020|EPI ISL 498231|B.1.272|Senegal|2020-04-25	0.0004445943	Africa
Africa|hCoV-19/DRC/11806/2020|EPI ISL 527572|B.1.214|Democratic Republic of the Congo|2020-05-26	Africa|hCoV-19/Senegal/9838/2020|EPI ISL 498231|B.1.272|Senegal|2020-04-25	0.0005474974	Africa
Africa|hCoV-19/DRC/1234/2020|EPI ISL 429258|B.1.5|Democratic Republic of the Congo|2020-04-06	Africa|hCoV-19/Senegal/9838/2020|EPI ISL 498231|B.1.272|Senegal|2020-04-25	0.0003570390	Africa
Africa|hCoV-19/DRC/1249/2020|EPI ISL 429259|B.1.5|Democratic Republic of the Congo|2020-04-06	Africa|hCoV-19/Senegal/9838/2020|EPI ISL 498231|B.1.272|Senegal|2020-04-25	0.0003429363	Africa
Africa|hCoV-19/DRC/1319/2020|EPI ISL 431011|B.1.128|Democratic Republic of the Congo|2020-04-07	Africa|hCoV-19/Senegal/9838/2020|EPI ISL 498231|B.1.272|Senegal|2020-04-25	0.0004451993	Africa
Africa|hCoV-19/DRC/1324/2020|EPI ISL 435033|B.1.128|Democratic Republic of the Congo|2020-04-07	Africa|hCoV-19/Senegal/9838/2020|EPI ISL 498231|B.1.272|Senegal|2020-04-25	0.0004423668	Africa
Africa|hCoV-19/DRC/1326/2020|EPI ISL 435116|B.1|Democratic Republic of the Congo|2020-04-07	Africa|hCoV-19/Senegal/9838/2020|EPI ISL 498231|B.1.272|Senegal|2020-04-25	0.0004176120	Africa
Africa|hCoV-19/DRC/1375/2020|EPI ISL 435117|B.1.1.1|Democratic Republic of the Congo|2020-04-07	Africa|hCoV-19/Senegal/9838/2020|EPI ISL 498231|B.1.272|Senegal|2020-04-25	0.0005918460	Africa
Africa|hCoV-19/DRC/1376/2020|EPI ISL 431012|B.1.1.1|Democratic Republic of the Congo|2020-04-07	Africa|hCoV-19/Senegal/9838/2020|EPI ISL 498231|B.1.272|Senegal|2020-04-25	0.0005522201	Africa
Africa|hCoV-19/DRC/1377/2020|EPI ISL 434678|B.1.1.1|Democratic Republic of the Congo|2020-04-07	Africa|hCoV-19/Senegal/9838/2020|EPI ISL 498231|B.1.272|Senegal|2020-04-25	0.0005130517	Africa
Africa|hCoV-19/DRC/1378/2020|EPI ISL 435118|B.1.1.1|Democratic Republic of the Congo|2020-04-07	Africa|hCoV-19/Senegal/9838/2020|EPI ISL 498231|B.1.272|Senegal|2020-04-25	0.0005480298	Africa
Africa|hCoV-19/DRC/1382/2020|EPI ISL 435113|B.1.1.1|Democratic Republic of the Congo|2020-04-07	Africa|hCoV-19/Senegal/9838/2020|EPI ISL 498231|B.1.272|Senegal|2020-04-25	0.0005611668	Africa
Africa|hCoV-19/DRC/1397/2020|EPI ISL 434679|B.1.1.1|Democratic Republic of the Congo|2020-04-07	Africa|hCoV-19/Senegal/9838/2020|EPI ISL 498231|B.1.272|Senegal|2020-04-25	0.0005510602	Africa
Africa|hCoV-19/DRC/1398/2020|EPI ISL 435114|B.1.1.1|Democratic Republic of the Congo|2020-04-07	Africa|hCoV-19/Senegal/9838/2020|EPI ISL 498231|B.1.272|Senegal|2020-04-25	0.0005101557	Africa
Africa|hCoV-19/DRC/1422/2020|EPI ISL 434680|B.1.149|Democratic Republic of the Congo|2020-04-08	Africa|hCoV-19/Senegal/9838/2020|EPI ISL 498231|B.1.272|Senegal|2020-04-25	0.0004520541	Africa
Africa|hCoV-19/DRC/1423/2020|EPI ISL 434710|B.1.149|Democratic Republic of the Congo|2020-04-08	Africa|hCoV-19/Senegal/9838/2020|EPI ISL 498231|B.1.272|Senegal|2020-04-25	0.0004079913	Africa
Africa|hCoV-19/DRC/1486/2020|EPI ISL 434711|B.1|Democratic Republic of the Congo|2020-04-08	Africa|hCoV-19/Senegal/9838/2020|EPI ISL 498231|B.1.272|Senegal|2020-04-25	0.0003870177	Africa
Africa|hCoV-19/DRC/1516/2020|EPI ISL 435032|B.1.5|Democratic Republic of the Congo|2020-04-09	Africa|hCoV-19/Senegal/9838/2020|EPI ISL 498231|B.1.272|Senegal|2020-04-25	0.0003389961	Africa
Africa|hCoV-19/DRC/1565/2020|EPI ISL 434681|B.1|Democratic Republic of the Congo|2020-04-09	Africa|hCoV-19/Senegal/9838/2020|EPI ISL 498231|B.1.272|Senegal|2020-04-25	0.0003796235	Africa
Africa|hCoV-19/DRC/158/2020|EPI ISL 417950|B.40|Democratic Republic of the Congo|2020-03-20	Africa|hCoV-19/Senegal/9838/2020|EPI ISL 498231|B.1.272|Senegal|2020-04-25	0.0006782517	Africa
Africa|hCoV-19/DRC/1715/2020|EPI ISL 435156|B.1.84|Democratic Republic of the Congo|2020-04-10	Africa|hCoV-19/Senegal/9838/2020|EPI ISL 498231|B.1.272|Senegal|2020-04-25	0.0004103741	Africa
Africa|hCoV-19/DRC/1767/2020|EPI ISL 435157|B.1.5|Democratic Republic of the Congo|2020-04-10	Africa|hCoV-19/Senegal/9838/2020|EPI ISL 498231|B.1.272|Senegal|2020-04-25	0.0003504059	Africa
Africa|hCoV-19/DRC/1779/2020|EPI ISL 435158|C.14|Democratic Republic of the Congo|2020-04-10	Africa|hCoV-19/Senegal/9838/2020|EPI ISL 498231|B.1.272|Senegal|2020-04-25	0.0006310581	Africa
Africa|hCoV-19/DRC/191/2020|EPI ISL 417955|B.1.128|Democratic Republic of the Congo|2020-03-21	Africa|hCoV-19/Senegal/9838/2020|EPI ISL 498231|B.1.272|Senegal|2020-04-25	0.0004410372	Africa
Africa|hCoV-19/DRC/1952/2020|EPI ISL 435159|B.1.5|Democratic Republic of the Congo|2020-04-11	Africa|hCoV-19/Senegal/9838/2020|EPI ISL 498231|B.1.272|Senegal|2020-04-25	0.0003489423	Africa
Africa|hCoV-19/DRC/1982/2020|EPI ISL 435160|B.1|Democratic Republic of the Congo|2020-04-12	Africa|hCoV-19/Senegal/9838/2020|EPI ISL 498231|B.1.272|Senegal|2020-04-25	0.0003825233	Africa
Africa|hCoV-19/DRC/2047/2020|EPI ISL 435161|B.1.1.1|Democratic Republic of the Congo|2020-04-12	Africa|hCoV-19/Senegal/9838/2020|EPI ISL 498231|B.1.272|Senegal|2020-04-25	0.0005186385	Africa
Africa|hCoV-19/DRC/2063/2020|EPI ISL 435162|B.1|Democratic Republic of the Congo|2020-04-12	Africa|hCoV-19/Senegal/9838/2020|EPI ISL 498231|B.1.272|Senegal|2020-04-25	0.0003480158	Africa
Africa|hCoV-19/DRC/2120/2020|EPI ISL 435163|B.1.149|Democratic Republic of the Congo|2020-04-12	Africa|hCoV-19/Senegal/9838/2020|EPI ISL 498231|B.1.272|Senegal|2020-04-25	0.0004103906	Africa
Africa|hCoV-19/DRC/2121/2020|EPI ISL 435164|B.1.149|Democratic Republic of the Congo|2020-04-12	Africa|hCoV-19/Senegal/9838/2020|EPI ISL 498231|B.1.272|Senegal|2020-04-25	0.0004171806	Africa
Africa|hCoV-19/DRC/2122/2020|EPI ISL 435165|B.1.149|Democratic Republic of the Congo|2020-04-13	Africa|hCoV-19/Senegal/9838/2020|EPI ISL 498231|B.1.272|Senegal|2020-04-25	0.0004936814	Africa
Africa|hCoV-19/DRC/2125/2020|EPI ISL 435166|B.1.149|Democratic Republic of the Congo|2020-04-13	Africa|hCoV-19/Senegal/9838/2020|EPI ISL 498231|B.1.272|Senegal|2020-04-25	0.0004159811	Africa
Africa|hCoV-19/DRC/2128/2020|EPI ISL 435167|B.1|Democratic Republic of the Congo|2020-04-13	Africa|hCoV-19/Senegal/9838/2020|EPI ISL 498231|B.1.272|Senegal|2020-04-25	0.0003528908	Africa
Africa|hCoV-19/DRC/2133/2020|EPI ISL 435168|B.1.128|Democratic Republic of the Congo|2020-04-13	Africa|hCoV-19/Senegal/9838/2020|EPI ISL 498231|B.1.272|Senegal|2020-04-25	0.0004228410	Africa
Africa|hCoV-19/DRC/214/2020|EPI ISL 420030|B.1.6|Democratic Republic of the Congo|2020-03-21	Africa|hCoV-19/Senegal/9838/2020|EPI ISL 498231|B.1.272|Senegal|2020-04-25	0.0003389814	Africa
Africa|hCoV-19/DRC/215/2020|EPI ISL 420031|B.1.1.1|Democratic Republic of the Congo|2020-03-21	Africa|hCoV-19/Senegal/9838/2020|EPI ISL 498231|B.1.272|Senegal|2020-04-25	0.0005508214	Africa
Africa|hCoV-19/DRC/2169/2020|EPI ISL 436194|B.1.5|Democratic Republic of the Congo|2020-04-13	Africa|hCoV-19/Senegal/9838/2020|EPI ISL 498231|B.1.272|Senegal|2020-04-25	0.0003875321	Africa
Africa|hCoV-19/DRC/2299/2020|EPI ISL 436412|B.1.5|Democratic Republic of the Congo|2020-04-14	Africa|hCoV-19/Senegal/9838/2020|EPI ISL 498231|B.1.272|Senegal|2020-04-25	0.0004104009	Africa
Africa|hCoV-19/DRC/236/2020|EPI ISL 420032|B.1.128|Democratic Republic of the Congo|2020-03-22	Africa|hCoV-19/Senegal/9838/2020|EPI ISL 498231|B.1.272|Senegal|2020-04-25	0.0004407130	Africa
Africa|hCoV-19/DRC/2363/2020|EPI ISL 437194|B.1.84|Democratic Republic of the Congo|2020-04-14	Africa|hCoV-19/Senegal/9838/2020|EPI ISL 498231|B.1.272|Senegal|2020-04-25	0.0003761596	Africa
Africa|hCoV-19/DRC/2384/2020|EPI ISL 437196|B.1.149|Democratic Republic of the Congo|2020-04-14	Africa|hCoV-19/Senegal/9838/2020|EPI ISL 498231|B.1.272|Senegal|2020-04-25	0.0004180088	Africa
Africa|hCoV-19/DRC/241/2020|EPI ISL 420033|B.1.1.75|Democratic Republic of the Congo|2020-03-22	Africa|hCoV-19/Senegal/9838/2020|EPI ISL 498231|B.1.272|Senegal|2020-04-25	0.0004746765	Africa
Africa|hCoV-19/DRC/243/2020|EPI ISL 420034|B.1|Democratic Republic of the Congo|2020-03-22	Africa|hCoV-19/Senegal/9838/2020|EPI ISL 498231|B.1.272|Senegal|2020-04-25	0.0002421386	Africa
Africa|hCoV-19/DRC/248/2020|EPI ISL 420035|B.1.5|Democratic Republic of the Congo|2020-03-22	Africa|hCoV-19/Senegal/9838/2020|EPI ISL 498231|B.1.272|Senegal|2020-04-25	0.0003050770	Africa
Africa|hCoV-19/DRC/2496/2020|EPI ISL 437337|B.1.149|Democratic Republic of the Congo|2020-04-15	Africa|hCoV-19/Senegal/9838/2020|EPI ISL 498231|B.1.272|Senegal|2020-04-25	0.0004407415	Africa
Africa|hCoV-19/DRC/2529/2020|EPI ISL 437338|B.1.178|Democratic Republic of the Congo|2020-04-15	Africa|hCoV-19/Senegal/9838/2020|EPI ISL 498231|B.1.272|Senegal|2020-04-25	0.0004068299	Africa
Africa|hCoV-19/DRC/253/2020|EPI ISL 420838|B.1.5|Democratic Republic of the Congo|2020-03-22	Africa|hCoV-19/Senegal/9838/2020|EPI ISL 498231|B.1.272|Senegal|2020-04-25	0.0003064584	Africa
Africa|hCoV-19/DRC/2536/2020|EPI ISL 437339|B.1|Democratic Republic of the Congo|2020-04-15	Africa|hCoV-19/Senegal/9838/2020|EPI ISL 498231|B.1.272|Senegal|2020-04-25	0.0004068300	Africa
Africa|hCoV-19/DRC/254/2020|EPI ISL 420839|B.1|Democratic Republic of the Congo|2020-03-22	Africa|hCoV-19/Senegal/9838/2020|EPI ISL 498231|B.1.272|Senegal|2020-04-25	0.0002403101	Africa
Africa|hCoV-19/DRC/2563/2020|EPI ISL 437340|B.1.9|Democratic Republic of the Congo|2020-04-15	Africa|hCoV-19/Senegal/9838/2020|EPI ISL 498231|B.1.272|Senegal|2020-04-25	0.0005424364	Africa
Africa|hCoV-19/DRC/2580/2020|EPI ISL 437341|B.1.5|Democratic Republic of the Congo|2020-04-15	Africa|hCoV-19/Senegal/9838/2020|EPI ISL 498231|B.1.272|Senegal|2020-04-25	0.0003409339	Africa
Africa|hCoV-19/DRC/2644/2020|EPI ISL 437342|B.1.84|Democratic Republic of the Congo|2020-04-15	Africa|hCoV-19/Senegal/9838/2020|EPI ISL 498231|B.1.272|Senegal|2020-04-25	0.0004461877	Africa
Africa|hCoV-19/DRC/2670/2020|EPI ISL 437343|B.1.9|Democratic Republic of the Congo|2020-04-15	Africa|hCoV-19/Senegal/9838/2020|EPI ISL 498231|B.1.272|Senegal|2020-04-25	0.0005763893	Africa
Africa|hCoV-19/DRC/2727/2020|EPI ISL 437344|B.1|Democratic Republic of the Congo|2020-04-16	Africa|hCoV-19/Senegal/9838/2020|EPI ISL 498231|B.1.272|Senegal|2020-04-25	0.0003451693	Africa
Africa|hCoV-19/DRC/2728/2020|EPI ISL 437345|B.1.84|Democratic Republic of the Congo|2020-04-16	Africa|hCoV-19/Senegal/9838/2020|EPI ISL 498231|B.1.272|Senegal|2020-04-25	0.0004168235	Africa
Africa|hCoV-19/DRC/2813/2020|EPI ISL 437346|C.14|Democratic Republic of the Congo|2020-04-16	Africa|hCoV-19/Senegal/9838/2020|EPI ISL 498231|B.1.272|Senegal|2020-04-25	0.0006446847	Africa
Africa|hCoV-19/DRC/2819/2020|EPI ISL 437347|B.1|Democratic Republic of the Congo|2020-04-16	Africa|hCoV-19/Senegal/9838/2020|EPI ISL 498231|B.1.272|Senegal|2020-04-25	0.0004504006	Africa
Africa|hCoV-19/DRC/2827/2020|EPI ISL 437348|B.1|Democratic Republic of the Congo|2020-04-16	Africa|hCoV-19/Senegal/9838/2020|EPI ISL 498231|B.1.272|Senegal|2020-04-25	0.0003389810	Africa
Africa|hCoV-19/DRC/2855/2020|EPI ISL 437350|B.1|Democratic Republic of the Congo|2020-04-16	Africa|hCoV-19/Senegal/9838/2020|EPI ISL 498231|B.1.272|Senegal|2020-04-25	0.0003729198	Africa
Africa|hCoV-19/DRC/2864/2020|EPI ISL 437351|B.1|Democratic Republic of the Congo|2020-04-16	Africa|hCoV-19/Senegal/9838/2020|EPI ISL 498231|B.1.272|Senegal|2020-04-25	0.0003737140	Africa
Africa|hCoV-19/DRC/2904/2020|EPI ISL 437352|B.1|Democratic Republic of the Congo|2020-04-17	Africa|hCoV-19/Senegal/9838/2020|EPI ISL 498231|B.1.272|Senegal|2020-04-25	0.0003729198	Africa
Africa|hCoV-19/DRC/2938/2020|EPI ISL 437353|B.1.275|Democratic Republic of the Congo|2020-04-17	Africa|hCoV-19/Senegal/9838/2020|EPI ISL 498231|B.1.272|Senegal|2020-04-25	0.0003506649	Africa
Africa|hCoV-19/DRC/2939/2020|EPI ISL 437354|B.1|Democratic Republic of the Congo|2020-04-17	Africa|hCoV-19/Senegal/9838/2020|EPI ISL 498231|B.1.272|Senegal|2020-04-25	0.0004756389	Africa
Africa|hCoV-19/DRC/2942/2020|EPI ISL 437355|B.1|Democratic Republic of the Congo|2020-04-17	Africa|hCoV-19/Senegal/9838/2020|EPI ISL 498231|B.1.272|Senegal|2020-04-25	0.0003475118	Africa
Africa|hCoV-19/DRC/299/2020|EPI ISL 420840|B.4|Democratic Republic of the Congo|2020-03-20	Africa|hCoV-19/Senegal/9838/2020|EPI ISL 498231|B.1.272|Senegal|2020-04-25	0.0008235393	Africa
Africa|hCoV-19/DRC/300/2020|EPI ISL 420841|A|Democratic Republic of the Congo|2020-03-22	Africa|hCoV-19/Senegal/9838/2020|EPI ISL 498231|B.1.272|Senegal|2020-04-25	0.0005808161	Africa
Africa|hCoV-19/DRC/3041/2020|EPI ISL 437356|B.1|Democratic Republic of the Congo|2020-04-18	Africa|hCoV-19/Senegal/9838/2020|EPI ISL 498231|B.1.272|Senegal|2020-04-25	0.0004425820	Africa
Africa|hCoV-19/DRC/307/2020|EPI ISL 420842|B.1.9|Democratic Republic of the Congo|2020-03	Africa|hCoV-19/Senegal/9838/2020|EPI ISL 498231|B.1.272|Senegal|2020-04-25	0.0003832525	Africa
Africa|hCoV-19/DRC/3070/2020|EPI ISL 437357|B.1.214|Democratic Republic of the Congo|2020-04-18	Africa|hCoV-19/Senegal/9838/2020|EPI ISL 498231|B.1.272|Senegal|2020-04-25	0.0004772881	Africa
Africa|hCoV-19/DRC/3089/2020|EPI ISL 437358|B.1.84|Democratic Republic of the Congo|2020-04-19	Africa|hCoV-19/Senegal/9838/2020|EPI ISL 498231|B.1.272|Senegal|2020-04-25	0.0004073421	Africa
Africa|hCoV-19/DRC/3440/2020|EPI ISL 447597|B.1.84|Democratic Republic of the Congo|2020-04-22	Africa|hCoV-19/Senegal/9838/2020|EPI ISL 498231|B.1.272|Senegal|2020-04-25	0.0004103646	Africa
Africa|hCoV-19/DRC/3451/2020|EPI ISL 447598|B.1.178|Democratic Republic of the Congo|2020-04-22	Africa|hCoV-19/Senegal/9838/2020|EPI ISL 498231|B.1.272|Senegal|2020-04-25	0.0004446711	Africa
Africa|hCoV-19/DRC/3453/2020|EPI ISL 447599|B.1.84|Democratic Republic of the Congo|2020-04-22	Africa|hCoV-19/Senegal/9838/2020|EPI ISL 498231|B.1.272|Senegal|2020-04-25	0.0004104769	Africa
Africa|hCoV-19/DRC/3481/2020|EPI ISL 447600|B.1|Democratic Republic of the Congo|2020-04-22	Africa|hCoV-19/Senegal/9838/2020|EPI ISL 498231|B.1.272|Senegal|2020-04-25	0.0003508446	Africa
Africa|hCoV-19/DRC/3482/2020|EPI ISL 447601|B.1|Democratic Republic of the Congo|2020-04-22	Africa|hCoV-19/Senegal/9838/2020|EPI ISL 498231|B.1.272|Senegal|2020-04-25	0.0003792626	Africa
Africa|hCoV-19/DRC/3483/2020|EPI ISL 447602|B.1|Democratic Republic of the Congo|2020-04-22	Africa|hCoV-19/Senegal/9838/2020|EPI ISL 498231|B.1.272|Senegal|2020-04-25	0.0003502917	Africa
Africa|hCoV-19/DRC/3490/2020|EPI ISL 447603|B.1|Democratic Republic of the Congo|2020-04-22	Africa|hCoV-19/Senegal/9838/2020|EPI ISL 498231|B.1.272|Senegal|2020-04-25	0.0003766580	Africa
Africa|hCoV-19/DRC/3504/2020|EPI ISL 447604|B.1.149|Democratic Republic of the Congo|2020-04-23	Africa|hCoV-19/Senegal/9838/2020|EPI ISL 498231|B.1.272|Senegal|2020-04-25	0.0004207831	Africa
Africa|hCoV-19/DRC/352/2020|EPI ISL 420850|B.1.5|Democratic Republic of the Congo|2020-03	Africa|hCoV-19/Senegal/9838/2020|EPI ISL 498231|B.1.272|Senegal|2020-04-25	0.0003766088	Africa
Africa|hCoV-19/DRC/353/2020|EPI ISL 420843|B.1.5|Democratic Republic of the Congo|2020-03	Africa|hCoV-19/Senegal/9838/2020|EPI ISL 498231|B.1.272|Senegal|2020-04-25	0.0003086545	Africa
Africa|hCoV-19/DRC/355/2020|EPI ISL 420844|B.1|Democratic Republic of the Congo|2020-03	Africa|hCoV-19/Senegal/9838/2020|EPI ISL 498231|B.1.272|Senegal|2020-04-25	0.0003392113	Africa
Africa|hCoV-19/DRC/3552/2020|EPI ISL 447605|B.1.84|Democratic Republic of the Congo|2020-04-23	Africa|hCoV-19/Senegal/9838/2020|EPI ISL 498231|B.1.272|Senegal|2020-04-25	0.0004152297	Africa
Africa|hCoV-19/DRC/3595/2020|EPI ISL 447606|B.1.5|Democratic Republic of the Congo|2020-04-23	Africa|hCoV-19/Senegal/9838/2020|EPI ISL 498231|B.1.272|Senegal|2020-04-25	0.0003761673	Africa
Africa|hCoV-19/DRC/3632/2020|EPI ISL 447607|B.1.5|Democratic Republic of the Congo|2020-04-23	Africa|hCoV-19/Senegal/9838/2020|EPI ISL 498231|B.1.272|Senegal|2020-04-25	0.0003763310	Africa
Africa|hCoV-19/DRC/3633/2020|EPI ISL 447230|B.1.5|Democratic Republic of the Congo|2020-04-23	Africa|hCoV-19/Senegal/9838/2020|EPI ISL 498231|B.1.272|Senegal|2020-04-25	0.0003799305	Africa
Africa|hCoV-19/DRC/3653/2020|EPI ISL 447231|B.1.128|Democratic Republic of the Congo|2020-04-23	Africa|hCoV-19/Senegal/9838/2020|EPI ISL 498231|B.1.272|Senegal|2020-04-25	0.0005088046	Africa
Africa|hCoV-19/DRC/3659/2020|EPI ISL 447232|B.1.128|Democratic Republic of the Congo|2020-04-23	Africa|hCoV-19/Senegal/9838/2020|EPI ISL 498231|B.1.272|Senegal|2020-04-25	0.0005092714	Africa
Africa|hCoV-19/DRC/3661/2020|EPI ISL 447233|B.1.128|Democratic Republic of the Congo|2020-04-23	Africa|hCoV-19/Senegal/9838/2020|EPI ISL 498231|B.1.272|Senegal|2020-04-25	0.0005136301	Africa
Africa|hCoV-19/DRC/3662/2020|EPI ISL 447234|B.1.128|Democratic Republic of the Congo|2020-04-23	Africa|hCoV-19/Senegal/9838/2020|EPI ISL 498231|B.1.272|Senegal|2020-04-25	0.0005132435	Africa
Africa|hCoV-19/DRC/3664/2020|EPI ISL 447235|B.1.128|Democratic Republic of the Congo|2020-04-23	Africa|hCoV-19/Senegal/9838/2020|EPI ISL 498231|B.1.272|Senegal|2020-04-25	0.0005133314	Africa
Africa|hCoV-19/DRC/3683/2020|EPI ISL 447236|B.1.5|Democratic Republic of the Congo|2020-04-24	Africa|hCoV-19/Senegal/9838/2020|EPI ISL 498231|B.1.272|Senegal|2020-04-25	0.0004105738	Africa
Africa|hCoV-19/DRC/3688/2020|EPI ISL 447237|B.1.128|Democratic Republic of the Congo|2020-04-24	Africa|hCoV-19/Senegal/9838/2020|EPI ISL 498231|B.1.272|Senegal|2020-04-25	0.0005130330	Africa
Africa|hCoV-19/DRC/376/2020|EPI ISL 420851|B.1.6|Democratic Republic of the Congo|2020-03-25	Africa|hCoV-19/Senegal/9838/2020|EPI ISL 498231|B.1.272|Senegal|2020-04-25	0.0004100322	Africa
Africa|hCoV-19/DRC/3764/2020|EPI ISL 447238|B.1.84|Democratic Republic of the Congo|2020-04-24	Africa|hCoV-19/Senegal/9838/2020|EPI ISL 498231|B.1.272|Senegal|2020-04-25	0.0004451595	Africa
Africa|hCoV-19/DRC/3768/2020|EPI ISL 447239|B.1.84|Democratic Republic of the Congo|2020-04-24	Africa|hCoV-19/Senegal/9838/2020|EPI ISL 498231|B.1.272|Senegal|2020-04-25	0.0004104810	Africa
Africa|hCoV-19/DRC/3778/2020|EPI ISL 447240|B.1.128|Democratic Republic of the Congo|2020-04-24	Africa|hCoV-19/Senegal/9838/2020|EPI ISL 498231|B.1.272|Senegal|2020-04-25	0.0004788209	Africa
Africa|hCoV-19/DRC/3787/2020|EPI ISL 447241|B.1|Democratic Republic of the Congo|2020-04-24	Africa|hCoV-19/Senegal/9838/2020|EPI ISL 498231|B.1.272|Senegal|2020-04-25	0.0003830029	Africa
Africa|hCoV-19/DRC/3791/2020|EPI ISL 447242|B.1|Democratic Republic of the Congo|2020-04-24	Africa|hCoV-19/Senegal/9838/2020|EPI ISL 498231|B.1.272|Senegal|2020-04-25	0.0004242395	Africa
Africa|hCoV-19/DRC/3803/2020|EPI ISL 447243|B.1|Democratic Republic of the Congo|2020-04-24	Africa|hCoV-19/Senegal/9838/2020|EPI ISL 498231|B.1.272|Senegal|2020-04-25	0.0003501319	Africa
Africa|hCoV-19/DRC/3806/2020|EPI ISL 447244|B.1|Democratic Republic of the Congo|2020-04-24	Africa|hCoV-19/Senegal/9838/2020|EPI ISL 498231|B.1.272|Senegal|2020-04-25	0.0003501200	Africa
Africa|hCoV-19/DRC/3827/2020|EPI ISL 447245|B.1|Democratic Republic of the Congo|2020-04-24	Africa|hCoV-19/Senegal/9838/2020|EPI ISL 498231|B.1.272|Senegal|2020-04-25	0.0004789893	Africa
Africa|hCoV-19/DRC/3829/2020|EPI ISL 447246|B.1|Democratic Republic of the Congo|2020-04-24	Africa|hCoV-19/Senegal/9838/2020|EPI ISL 498231|B.1.272|Senegal|2020-04-25	0.0004453763	Africa
Africa|hCoV-19/DRC/3834/2020|EPI ISL 447247|A|Democratic Republic of the Congo|2020-04-25	Africa|hCoV-19/Senegal/9838/2020|EPI ISL 498231|B.1.272|Senegal|2020-04-25	0.0006887401	Africa
Africa|hCoV-19/DRC/3837/2020|EPI ISL 447248|B.1.128|Democratic Republic of the Congo|2020-04-25	Africa|hCoV-19/Senegal/9838/2020|EPI ISL 498231|B.1.272|Senegal|2020-04-25	0.0005130327	Africa
Africa|hCoV-19/DRC/3841/2020|EPI ISL 447249|B.1.128|Democratic Republic of the Congo|2020-04-25	Africa|hCoV-19/Senegal/9838/2020|EPI ISL 498231|B.1.272|Senegal|2020-04-25	0.0005472707	Africa
Africa|hCoV-19/DRC/3842/2020|EPI ISL 471396|B.1.128|Democratic Republic of the Congo|2020-04-25	Africa|hCoV-19/Senegal/9838/2020|EPI ISL 498231|B.1.272|Senegal|2020-04-25	0.0005425207	Africa
Africa|hCoV-19/DRC/3846/2020|EPI ISL 471397|B.1.84|Democratic Republic of the Congo|2020-04-25	Africa|hCoV-19/Senegal/9838/2020|EPI ISL 498231|B.1.272|Senegal|2020-04-25	0.0004746447	Africa
Africa|hCoV-19/DRC/3937/2020|EPI ISL 471398|B.1|Democratic Republic of the Congo|2020-04-25	Africa|hCoV-19/Senegal/9838/2020|EPI ISL 498231|B.1.272|Senegal|2020-04-25	0.0004407325	Africa
Africa|hCoV-19/DRC/3941/2020|EPI ISL 471399|B.1.128|Democratic Republic of the Congo|2020-04-25	Africa|hCoV-19/Senegal/9838/2020|EPI ISL 498231|B.1.272|Senegal|2020-04-25	0.0005137475	Africa
Africa|hCoV-19/DRC/3947/2020|EPI ISL 471400|B.1.214|Democratic Republic of the Congo|2020-04-25	Africa|hCoV-19/Senegal/9838/2020|EPI ISL 498231|B.1.272|Senegal|2020-04-25	0.0005424857	Africa
Africa|hCoV-19/DRC/3949/2020|EPI ISL 471401|B.1.84|Democratic Republic of the Congo|2020-04-26	Africa|hCoV-19/Senegal/9838/2020|EPI ISL 498231|B.1.272|Senegal|2020-04-25	0.0003759025	Africa
Africa|hCoV-19/DRC/396/2020|EPI ISL 420852|B.1.6|Democratic Republic of the Congo|2020-03-26	Africa|hCoV-19/Senegal/9838/2020|EPI ISL 498231|B.1.272|Senegal|2020-04-25	0.0003756113	Africa
Africa|hCoV-19/DRC/397/2020|EPI ISL 420845|B.1.6|Democratic Republic of the Congo|2020-03-26	Africa|hCoV-19/Senegal/9838/2020|EPI ISL 498231|B.1.272|Senegal|2020-04-25	0.0003734058	Africa
Africa|hCoV-19/DRC/400/2020|EPI ISL 420846|B.1.5|Democratic Republic of the Congo|2020-03	Africa|hCoV-19/Senegal/9838/2020|EPI ISL 498231|B.1.272|Senegal|2020-04-25	0.0003395337	Africa
Africa|hCoV-19/DRC/4012/2020|EPI ISL 471402|B.1|Democratic Republic of the Congo|2020-04-26	Africa|hCoV-19/Senegal/9838/2020|EPI ISL 498231|B.1.272|Senegal|2020-04-25	0.0005085807	Africa
Africa|hCoV-19/DRC/402/2020|EPI ISL 420853|B.1|Democratic Republic of the Congo|2020-03-26	Africa|hCoV-19/Senegal/9838/2020|EPI ISL 498231|B.1.272|Senegal|2020-04-25	0.0003878187	Africa
Africa|hCoV-19/DRC/4020/2020|EPI ISL 471403|B.1.5|Democratic Republic of the Congo|2020-04-26	Africa|hCoV-19/Senegal/9838/2020|EPI ISL 498231|B.1.272|Senegal|2020-04-25	0.0004407518	Africa
Africa|hCoV-19/DRC/4026/2020|EPI ISL 471404|B.1.84|Democratic Republic of the Congo|2020-04-27	Africa|hCoV-19/Senegal/9838/2020|EPI ISL 498231|B.1.272|Senegal|2020-04-25	0.0004086779	Africa
Africa|hCoV-19/DRC/4060/2020|EPI ISL 471405|B.1|Democratic Republic of the Congo|2020-04-27	Africa|hCoV-19/Senegal/9838/2020|EPI ISL 498231|B.1.272|Senegal|2020-04-25	0.0004416050	Africa
Africa|hCoV-19/DRC/4075/2020|EPI ISL 471406|B.1.214|Democratic Republic of the Congo|2020-04-27	Africa|hCoV-19/Senegal/9838/2020|EPI ISL 498231|B.1.272|Senegal|2020-04-25	0.0005130553	Africa
Africa|hCoV-19/DRC/4084/2020|EPI ISL 471407|B.1.214|Democratic Republic of the Congo|2020-04-27	Africa|hCoV-19/Senegal/9838/2020|EPI ISL 498231|B.1.272|Senegal|2020-04-25	0.0005430381	Africa
Africa|hCoV-19/DRC/4132/2020|EPI ISL 471408|B.1|Democratic Republic of the Congo|2020-04-27	Africa|hCoV-19/Senegal/9838/2020|EPI ISL 498231|B.1.272|Senegal|2020-04-25	0.0004746334	Africa
Africa|hCoV-19/DRC/4141/2020|EPI ISL 471409|B.1.128|Democratic Republic of the Congo|2020-04-27	Africa|hCoV-19/Senegal/9838/2020|EPI ISL 498231|B.1.272|Senegal|2020-04-25	0.0004746655	Africa
Africa|hCoV-19/DRC/4145/2020|EPI ISL 471410|B.1|Democratic Republic of the Congo|2020-04-27	Africa|hCoV-19/Senegal/9838/2020|EPI ISL 498231|B.1.272|Senegal|2020-04-25	0.0004068217	Africa
Africa|hCoV-19/DRC/4194/2020|EPI ISL 471414|B.1.5|Democratic Republic of the Congo|2020-04-28	Africa|hCoV-19/Senegal/9838/2020|EPI ISL 498231|B.1.272|Senegal|2020-04-25	0.0004407221	Africa
Africa|hCoV-19/DRC/4250/2020|EPI ISL 471415|B.1.1.1|Democratic Republic of the Congo|2020-04-28	Africa|hCoV-19/Senegal/9838/2020|EPI ISL 498231|B.1.272|Senegal|2020-04-25	0.0006103776	Africa
Africa|hCoV-19/DRC/4279/2020|EPI ISL 514114|B.1|Democratic Republic of the Congo|2020-04-28	Africa|hCoV-19/Senegal/9838/2020|EPI ISL 498231|B.1.272|Senegal|2020-04-25	0.0003078840	Africa
Africa|hCoV-19/DRC/4282/2020|EPI ISL 514103|B.1.128|Democratic Republic of the Congo|2020-04-08	Africa|hCoV-19/Senegal/9838/2020|EPI ISL 498231|B.1.272|Senegal|2020-04-25	0.0004791159	Africa
Africa|hCoV-19/DRC/4284/2020|EPI ISL 514115|B.1.128|Democratic Republic of the Congo|2020-04-28	Africa|hCoV-19/Senegal/9838/2020|EPI ISL 498231|B.1.272|Senegal|2020-04-25	0.0004790339	Africa
Africa|hCoV-19/DRC/431/2020|EPI ISL 420847|B.1.147|Democratic Republic of the Congo|2020-03-26	Africa|hCoV-19/Senegal/9838/2020|EPI ISL 498231|B.1.272|Senegal|2020-04-25	0.0003728961	Africa
Africa|hCoV-19/DRC/4418/2020|EPI ISL 496506|B.1.128|Democratic Republic of the Congo|2020-04-29	Africa|hCoV-19/Senegal/9838/2020|EPI ISL 498231|B.1.272|Senegal|2020-04-25	0.0005132962	Africa
Africa|hCoV-19/DRC/4422/2020|EPI ISL 496507|B.1.128|Democratic Republic of the Congo|2020-04-29	Africa|hCoV-19/Senegal/9838/2020|EPI ISL 498231|B.1.272|Senegal|2020-04-25	0.0004837503	Africa
Africa|hCoV-19/DRC/4427/2020|EPI ISL 496508|B.1.128|Democratic Republic of the Congo|2020-04-29	Africa|hCoV-19/Senegal/9838/2020|EPI ISL 498231|B.1.272|Senegal|2020-04-25	0.0004868617	Africa
Africa|hCoV-19/DRC/4429/2020|EPI ISL 513589|B.1.128|Democratic Republic of the Congo|2020-04-29	Africa|hCoV-19/Senegal/9838/2020|EPI ISL 498231|B.1.272|Senegal|2020-04-25	0.0004868955	Africa
Africa|hCoV-19/DRC/4430/2020|EPI ISL 496509|B.1.128|Democratic Republic of the Congo|2020-04-29	Africa|hCoV-19/Senegal/9838/2020|EPI ISL 498231|B.1.272|Senegal|2020-04-25	0.0004794928	Africa
Africa|hCoV-19/DRC/4437/2020|EPI ISL 513590|B.1.128|Democratic Republic of the Congo|2020-05-02	Africa|hCoV-19/Senegal/9838/2020|EPI ISL 498231|B.1.272|Senegal|2020-04-25	0.0005217753	Africa
Africa|hCoV-19/DRC/4442/2020|EPI ISL 496510|B.1.128|Democratic Republic of the Congo|2020-04-29	Africa|hCoV-19/Senegal/9838/2020|EPI ISL 498231|B.1.272|Senegal|2020-04-25	0.0004842184	Africa
Africa|hCoV-19/DRC/4444/2020|EPI ISL 514104|B.1.128|Democratic Republic of the Congo|2020-04-29	Africa|hCoV-19/Senegal/9838/2020|EPI ISL 498231|B.1.272|Senegal|2020-04-25	0.0004775307	Africa
Africa|hCoV-19/DRC/445/2020|EPI ISL 420848|B.1|Democratic Republic of the Congo|2020-03	Africa|hCoV-19/Senegal/9838/2020|EPI ISL 498231|B.1.272|Senegal|2020-04-25	0.0003523973	Africa
Africa|hCoV-19/DRC/4501/2020|EPI ISL 513591|B.1.5|Democratic Republic of the Congo|2020-05-30	Africa|hCoV-19/Senegal/9838/2020|EPI ISL 498231|B.1.272|Senegal|2020-04-25	0.0003826203	Africa
Africa|hCoV-19/DRC/4516/2020|EPI ISL 487192|B.1.1.275|Democratic Republic of the Congo|2020-04-28	Africa|hCoV-19/Senegal/9838/2020|EPI ISL 498231|B.1.272|Senegal|2020-04-25	0.0004446769	Africa
Africa|hCoV-19/DRC/4524/2020|EPI ISL 513597|A|Democratic Republic of the Congo|2020-04-30	Africa|hCoV-19/Senegal/9838/2020|EPI ISL 498231|B.1.272|Senegal|2020-04-25	0.0006503702	Africa
Africa|hCoV-19/DRC/4541/2020|EPI ISL 513598|B.1|Democratic Republic of the Congo|2020-04-30	Africa|hCoV-19/Senegal/9838/2020|EPI ISL 498231|B.1.272|Senegal|2020-04-25	0.0004747166	Africa
Africa|hCoV-19/DRC/4551/2020|EPI ISL 513599|B.1.178|Democratic Republic of the Congo|2020-04-30	Africa|hCoV-19/Senegal/9838/2020|EPI ISL 498231|B.1.272|Senegal|2020-04-25	0.0005183982	Africa
Africa|hCoV-19/DRC/4561/2020|EPI ISL 513600|B.1|Democratic Republic of the Congo|2020-04-30	Africa|hCoV-19/Senegal/9838/2020|EPI ISL 498231|B.1.272|Senegal|2020-04-25	0.0004407216	Africa
Africa|hCoV-19/DRC/4562/2020|EPI ISL 513601|B.1.214|Democratic Republic of the Congo|2020-04-30	Africa|hCoV-19/Senegal/9838/2020|EPI ISL 498231|B.1.272|Senegal|2020-04-25	0.0004407325	Africa
Africa|hCoV-19/DRC/4568/2020|EPI ISL 513602|B.1|Democratic Republic of the Congo|2020-04-30	Africa|hCoV-19/Senegal/9838/2020|EPI ISL 498231|B.1.272|Senegal|2020-04-25	0.0004447927	Africa
Africa|hCoV-19/DRC/4578/2020|EPI ISL 513603|B.1|Democratic Republic of the Congo|2020-04-30	Africa|hCoV-19/Senegal/9838/2020|EPI ISL 498231|B.1.272|Senegal|2020-04-25	0.0004827827	Africa
Africa|hCoV-19/DRC/4613/2020|EPI ISL 513604|B.1.214|Democratic Republic of the Congo|2020-04-30	Africa|hCoV-19/Senegal/9838/2020|EPI ISL 498231|B.1.272|Senegal|2020-04-25	0.0004789304	Africa
Africa|hCoV-19/DRC/4614/2020|EPI ISL 513605|B.1|Democratic Republic of the Congo|2020-04-30	Africa|hCoV-19/Senegal/9838/2020|EPI ISL 498231|B.1.272|Senegal|2020-04-25	0.0005764262	Africa
Africa|hCoV-19/DRC/4631/2020|EPI ISL 513606|B.1.5|Democratic Republic of the Congo|2020-04-30	Africa|hCoV-19/Senegal/9838/2020|EPI ISL 498231|B.1.272|Senegal|2020-04-25	0.0005764656	Africa
Africa|hCoV-19/DRC/4633/2020|EPI ISL 513607|B.1.128|Democratic Republic of the Congo|2020-04-30	Africa|hCoV-19/Senegal/9838/2020|EPI ISL 498231|B.1.272|Senegal|2020-04-25	0.0005086029	Africa
Africa|hCoV-19/DRC/4642/2020|EPI ISL 513608|B.1.128|Democratic Republic of the Congo|2020-04-30	Africa|hCoV-19/Senegal/9838/2020|EPI ISL 498231|B.1.272|Senegal|2020-04-25	0.0005085805	Africa
Africa|hCoV-19/DRC/4647/2020|EPI ISL 513609|B.1.128|Democratic Republic of the Congo|2020-04-30	Africa|hCoV-19/Senegal/9838/2020|EPI ISL 498231|B.1.272|Senegal|2020-04-25	0.0004746655	Africa
Africa|hCoV-19/DRC/4653/2020|EPI ISL 513610|B.1.128|Democratic Republic of the Congo|2020-04-30	Africa|hCoV-19/Senegal/9838/2020|EPI ISL 498231|B.1.272|Senegal|2020-04-25	0.0005086323	Africa
Africa|hCoV-19/DRC/4681/2020|EPI ISL 514116|B.1.128|Democratic Republic of the Congo|2020-04-30	Africa|hCoV-19/Senegal/9838/2020|EPI ISL 498231|B.1.272|Senegal|2020-04-25	0.0004849728	Africa
Africa|hCoV-19/DRC/4683/2020|EPI ISL 514105|B.1.5|Democratic Republic of the Congo|2020-04-30	Africa|hCoV-19/Senegal/9838/2020|EPI ISL 498231|B.1.272|Senegal|2020-04-25	0.0005184397	Africa
Africa|hCoV-19/DRC/4685/2020|EPI ISL 514106|B.1.128|Democratic Republic of the Congo|2020-04-30	Africa|hCoV-19/Senegal/9838/2020|EPI ISL 498231|B.1.272|Senegal|2020-04-25	0.0005132379	Africa
Africa|hCoV-19/DRC/4690/2020|EPI ISL 514117|B.1.128|Democratic Republic of the Congo|2020-04-30	Africa|hCoV-19/Senegal/9838/2020|EPI ISL 498231|B.1.272|Senegal|2020-04-25	0.0005135774	Africa
Africa|hCoV-19/DRC/4693/2020|EPI ISL 514118|B.1.128|Democratic Republic of the Congo|2020-04-30	Africa|hCoV-19/Senegal/9838/2020|EPI ISL 498231|B.1.272|Senegal|2020-04-25	0.0004788209	Africa
Africa|hCoV-19/DRC/4694/2020|EPI ISL 514107|B.1.128|Democratic Republic of the Congo|2020-04-30	Africa|hCoV-19/Senegal/9838/2020|EPI ISL 498231|B.1.272|Senegal|2020-04-25	0.0005184576	Africa
Africa|hCoV-19/DRC/4720/2020|EPI ISL 514108|B.1.84|Democratic Republic of the Congo|2020-05-01	Africa|hCoV-19/Senegal/9838/2020|EPI ISL 498231|B.1.272|Senegal|2020-04-25	0.0004424314	Africa
Africa|hCoV-19/DRC/4785/2020|EPI ISL 514119|B.1.84|Democratic Republic of the Congo|2020-05-01	Africa|hCoV-19/Senegal/9838/2020|EPI ISL 498231|B.1.272|Senegal|2020-04-25	0.0005815010	Africa
Africa|hCoV-19/DRC/5019/2020|EPI ISL 496511|B.1|Democratic Republic of the Congo|2020-05-02	Africa|hCoV-19/Senegal/9838/2020|EPI ISL 498231|B.1.272|Senegal|2020-04-25	0.0004972226	Africa
Africa|hCoV-19/DRC/5094/2020|EPI ISL 496491|B.1.84|Democratic Republic of the Congo|2020-05-02	Africa|hCoV-19/Senegal/9838/2020|EPI ISL 498231|B.1.272|Senegal|2020-04-25	0.0004495928	Africa
Africa|hCoV-19/DRC/5186/2020|EPI ISL 496512|B.1|Democratic Republic of the Congo|2020-05-03	Africa|hCoV-19/Senegal/9838/2020|EPI ISL 498231|B.1.272|Senegal|2020-04-25	0.0004825762	Africa
Africa|hCoV-19/DRC/5187/2020|EPI ISL 513619|B.1|Democratic Republic of the Congo|2020-05-03	Africa|hCoV-19/Senegal/9838/2020|EPI ISL 498231|B.1.272|Senegal|2020-04-25	0.0004769876	Africa
Africa|hCoV-19/DRC/5205/2020|EPI ISL 487365|B.1.1.275|Democratic Republic of the Congo|2020-05-01	Africa|hCoV-19/Senegal/9838/2020|EPI ISL 498231|B.1.272|Senegal|2020-04-25	0.0004875346	Africa
Africa|hCoV-19/DRC/521/2020|EPI ISL 420854|B.1.5|Democratic Republic of the Congo|2020-03-25	Africa|hCoV-19/Senegal/9838/2020|EPI ISL 498231|B.1.272|Senegal|2020-04-25	0.0003059268	Africa
Africa|hCoV-19/DRC/5210/2020|EPI ISL 487369|B.1.1.275|Democratic Republic of the Congo|2020-05-01	Africa|hCoV-19/Senegal/9838/2020|EPI ISL 498231|B.1.272|Senegal|2020-04-25	0.0004840076	Africa
Africa|hCoV-19/DRC/523/2020|EPI ISL 420849|B.1.1.1|Democratic Republic of the Congo|2020-03-28	Africa|hCoV-19/Senegal/9838/2020|EPI ISL 498231|B.1.272|Senegal|2020-04-25	0.0005085823	Africa
Africa|hCoV-19/DRC/5240/2020|EPI ISL 496492|B.1|Democratic Republic of the Congo|2020-05-03	Africa|hCoV-19/Senegal/9838/2020|EPI ISL 498231|B.1.272|Senegal|2020-04-25	0.0003766569	Africa
Africa|hCoV-19/DRC/5377/2020|EPI ISL 496513|B.1|Democratic Republic of the Congo|2020-05-04	Africa|hCoV-19/Senegal/9838/2020|EPI ISL 498231|B.1.272|Senegal|2020-04-25	0.0004451431	Africa
Africa|hCoV-19/DRC/5538/2020|EPI ISL 514120|B.1|Democratic Republic of the Congo|2020-05-05	Africa|hCoV-19/Senegal/9838/2020|EPI ISL 498231|B.1.272|Senegal|2020-04-25	0.0004216464	Africa
Africa|hCoV-19/DRC/5651/2020|EPI ISL 496493|B.1.1.1|Democratic Republic of the Congo|2020-05-06	Africa|hCoV-19/Senegal/9838/2020|EPI ISL 498231|B.1.272|Senegal|2020-04-25	0.0005566516	Africa
Africa|hCoV-19/DRC/5705/2020|EPI ISL 496494|B.1.84|Democratic Republic of the Congo|2020-05-06	Africa|hCoV-19/Senegal/9838/2020|EPI ISL 498231|B.1.272|Senegal|2020-04-25	0.0004249264	Africa
Africa|hCoV-19/DRC/5735/2020|EPI ISL 496495|B.1.214|Democratic Republic of the Congo|2020-05-06	Africa|hCoV-19/Senegal/9838/2020|EPI ISL 498231|B.1.272|Senegal|2020-04-25	0.0004231091	Africa
Africa|hCoV-19/DRC/5815/2020|EPI ISL 495629|B.1.214|Democratic Republic of the Congo|2020-05-06	Africa|hCoV-19/Senegal/9838/2020|EPI ISL 498231|B.1.272|Senegal|2020-04-25	0.0004905063	Africa
Africa|hCoV-19/DRC/5907/2020|EPI ISL 496496|B.1.84|Democratic Republic of the Congo|2020-05-07	Africa|hCoV-19/Senegal/9838/2020|EPI ISL 498231|B.1.272|Senegal|2020-04-25	0.0005311481	Africa
Africa|hCoV-19/DRC/5913/2020|EPI ISL 496497|B.1|Democratic Republic of the Congo|2020-05-07	Africa|hCoV-19/Senegal/9838/2020|EPI ISL 498231|B.1.272|Senegal|2020-04-25	0.0005167485	Africa
Africa|hCoV-19/DRC/5927/2020|EPI ISL 496498|B.1.9|Democratic Republic of the Congo|2020-05-07	Africa|hCoV-19/Senegal/9838/2020|EPI ISL 498231|B.1.272|Senegal|2020-04-25	0.0006203960	Africa
Africa|hCoV-19/DRC/5957/2020|EPI ISL 496499|B.1.5|Democratic Republic of the Congo|2020-05-07	Africa|hCoV-19/Senegal/9838/2020|EPI ISL 498231|B.1.272|Senegal|2020-04-25	0.0003419752	Africa
Africa|hCoV-19/DRC/5964/2020|EPI ISL 496500|B.1.178|Democratic Republic of the Congo|2020-05-07	Africa|hCoV-19/Senegal/9838/2020|EPI ISL 498231|B.1.272|Senegal|2020-04-25	0.0003576313	Africa
Africa|hCoV-19/DRC/5996/2020|EPI ISL 496514|B.1.84|Democratic Republic of the Congo|2020-05-08	Africa|hCoV-19/Senegal/9838/2020|EPI ISL 498231|B.1.272|Senegal|2020-04-25	0.0004479969	Africa
Africa|hCoV-19/DRC/6026/2020|EPI ISL 513622|B.1.1.1|Democratic Republic of the Congo|2020-05-08	Africa|hCoV-19/Senegal/9838/2020|EPI ISL 498231|B.1.272|Senegal|2020-04-25	0.0006218540	Africa
Africa|hCoV-19/DRC/6143/2020|EPI ISL 496515|B.1|Democratic Republic of the Congo|2020-05-08	Africa|hCoV-19/Senegal/9838/2020|EPI ISL 498231|B.1.272|Senegal|2020-04-25	0.0004175628	Africa
Africa|hCoV-19/DRC/6151/2020|EPI ISL 513620|B.1.214|Democratic Republic of the Congo|2020-05-08	Africa|hCoV-19/Senegal/9838/2020|EPI ISL 498231|B.1.272|Senegal|2020-04-25	0.0004810364	Africa
Africa|hCoV-19/DRC/6163/2020|EPI ISL 513623|B.1.214|Democratic Republic of the Congo|2020-05-08	Africa|hCoV-19/Senegal/9838/2020|EPI ISL 498231|B.1.272|Senegal|2020-04-25	0.0004519304	Africa
Africa|hCoV-19/DRC/6203/2020|EPI ISL 514109|B.1|Democratic Republic of the Congo|2020-05-09	Africa|hCoV-19/Senegal/9838/2020|EPI ISL 498231|B.1.272|Senegal|2020-04-25	0.0005827142	Africa
Africa|hCoV-19/DRC/6209/2020|EPI ISL 514110|B.1.84|Democratic Republic of the Congo|2020-05-09	Africa|hCoV-19/Senegal/9838/2020|EPI ISL 498231|B.1.272|Senegal|2020-04-25	0.0004106355	Africa
Africa|hCoV-19/DRC/6227/2020|EPI ISL 514121|B.1.84|Democratic Republic of the Congo|2020-05-09	Africa|hCoV-19/Senegal/9838/2020|EPI ISL 498231|B.1.272|Senegal|2020-04-25	0.0004111561	Africa
Africa|hCoV-19/DRC/6313/2020|EPI ISL 496516|B.1.84|Democratic Republic of the Congo|2020-05-09	Africa|hCoV-19/Senegal/9838/2020|EPI ISL 498231|B.1.272|Senegal|2020-04-25	0.0005338568	Africa
Africa|hCoV-19/DRC/6338/2020|EPI ISL 495630|B.1|Democratic Republic of the Congo|2020-05-09	Africa|hCoV-19/Senegal/9838/2020|EPI ISL 498231|B.1.272|Senegal|2020-04-25	0.0004585332	Africa
Africa|hCoV-19/DRC/6341/2020|EPI ISL 495631|B.1|Democratic Republic of the Congo|2020-05-09	Africa|hCoV-19/Senegal/9838/2020|EPI ISL 498231|B.1.272|Senegal|2020-04-25	0.0005670724	Africa
Africa|hCoV-19/DRC/6342/2020|EPI ISL 495632|B.1|Democratic Republic of the Congo|2020-05-09	Africa|hCoV-19/Senegal/9838/2020|EPI ISL 498231|B.1.272|Senegal|2020-04-25	0.0005219826	Africa
Africa|hCoV-19/DRC/6361/2020|EPI ISL 495633|B.1|Democratic Republic of the Congo|2020-05-09	Africa|hCoV-19/Senegal/9838/2020|EPI ISL 498231|B.1.272|Senegal|2020-04-25	0.0004271082	Africa
Africa|hCoV-19/DRC/6380/2020|EPI ISL 513611|B.1.1.275|Democratic Republic of the Congo|2020-05-04	Africa|hCoV-19/Senegal/9838/2020|EPI ISL 498231|B.1.272|Senegal|2020-04-25	0.0004887771	Africa
Africa|hCoV-19/DRC/6384/2020|EPI ISL 513612|B.1.1.275|Democratic Republic of the Congo|2020-05-07	Africa|hCoV-19/Senegal/9838/2020|EPI ISL 498231|B.1.272|Senegal|2020-04-25	0.0004511573	Africa
Africa|hCoV-19/DRC/6386/2020|EPI ISL 513613|B.1.1.275|Democratic Republic of the Congo|2020-05-07	Africa|hCoV-19/Senegal/9838/2020|EPI ISL 498231|B.1.272|Senegal|2020-04-25	0.0004446313	Africa
Africa|hCoV-19/DRC/6389/2020|EPI ISL 513614|B.1.84|Democratic Republic of the Congo|2020-05-07	Africa|hCoV-19/Senegal/9838/2020|EPI ISL 498231|B.1.272|Senegal|2020-04-25	0.0005184524	Africa
Africa|hCoV-19/DRC/6390/2020|EPI ISL 513615|B.1.1.275|Democratic Republic of the Congo|2020-05-04	Africa|hCoV-19/Senegal/9838/2020|EPI ISL 498231|B.1.272|Senegal|2020-04-25	0.0005472985	Africa
Africa|hCoV-19/DRC/6392/2020|EPI ISL 513616|B.1|Democratic Republic of the Congo|2020-05-04	Africa|hCoV-19/Senegal/9838/2020|EPI ISL 498231|B.1.272|Senegal|2020-04-25	0.0003079183	Africa
Africa|hCoV-19/DRC/6395/2020|EPI ISL 513617|B.1.1.275|Democratic Republic of the Congo|2020-05-07	Africa|hCoV-19/Senegal/9838/2020|EPI ISL 498231|B.1.272|Senegal|2020-04-25	0.0005764927	Africa
Africa|hCoV-19/DRC/6398/2020|EPI ISL 513618|B.1.1.275|Democratic Republic of the Congo|2020-05-07	Africa|hCoV-19/Senegal/9838/2020|EPI ISL 498231|B.1.272|Senegal|2020-04-25	0.0004746881	Africa
Africa|hCoV-19/DRC/6724/2020|EPI ISL 495634|B.1|Democratic Republic of the Congo|2020-05-11	Africa|hCoV-19/Senegal/9838/2020|EPI ISL 498231|B.1.272|Senegal|2020-04-25	0.0002736878	Africa
Africa|hCoV-19/DRC/6743/2020|EPI ISL 495635|B.1.149|Democratic Republic of the Congo|2020-05-11	Africa|hCoV-19/Senegal/9838/2020|EPI ISL 498231|B.1.272|Senegal|2020-04-25	0.0004248448	Africa
Africa|hCoV-19/DRC/6783/2020|EPI ISL 496501|B.1.149|Democratic Republic of the Congo|2020-05-11	Africa|hCoV-19/Senegal/9838/2020|EPI ISL 498231|B.1.272|Senegal|2020-04-25	0.0004581617	Africa
Africa|hCoV-19/DRC/6784/2020|EPI ISL 495636|B.1|Democratic Republic of the Congo|2020-05-11	Africa|hCoV-19/Senegal/9838/2020|EPI ISL 498231|B.1.272|Senegal|2020-04-25	0.0003761597	Africa
Africa|hCoV-19/DRC/6786/2020|EPI ISL 495637|B.1.178|Democratic Republic of the Congo|2020-05-11	Africa|hCoV-19/Senegal/9838/2020|EPI ISL 498231|B.1.272|Senegal|2020-04-25	0.0004794045	Africa
Africa|hCoV-19/DRC/6791/2020|EPI ISL 495638|B.1.178|Democratic Republic of the Congo|2020-05-11	Africa|hCoV-19/Senegal/9838/2020|EPI ISL 498231|B.1.272|Senegal|2020-04-25	0.0004468347	Africa
Africa|hCoV-19/DRC/6792/2020|EPI ISL 495639|B.1|Democratic Republic of the Congo|2020-05-11	Africa|hCoV-19/Senegal/9838/2020|EPI ISL 498231|B.1.272|Senegal|2020-04-25	0.0004277126	Africa
Africa|hCoV-19/DRC/6801/2020|EPI ISL 514111|B.1|Democratic Republic of the Congo|2020-05-11	Africa|hCoV-19/Senegal/9838/2020|EPI ISL 498231|B.1.272|Senegal|2020-04-25	0.0006216358	Africa
Africa|hCoV-19/DRC/6853/2020|EPI ISL 496502|B.1.214|Democratic Republic of the Congo|2020-05-11	Africa|hCoV-19/Senegal/9838/2020|EPI ISL 498231|B.1.272|Senegal|2020-04-25	0.0004164442	Africa
Africa|hCoV-19/DRC/6854/2020|EPI ISL 496503|B.1|Democratic Republic of the Congo|2020-05-11	Africa|hCoV-19/Senegal/9838/2020|EPI ISL 498231|B.1.272|Senegal|2020-04-25	0.0006007923	Africa
Africa|hCoV-19/DRC/6875/2020|EPI ISL 496504|B.1|Democratic Republic of the Congo|2020-05-11	Africa|hCoV-19/Senegal/9838/2020|EPI ISL 498231|B.1.272|Senegal|2020-04-25	0.0004106216	Africa
Africa|hCoV-19/DRC/7042/2020|EPI ISL 513592|B.1.214|Democratic Republic of the Congo|2020-05-12	Africa|hCoV-19/Senegal/9838/2020|EPI ISL 498231|B.1.272|Senegal|2020-04-25	0.0004436304	Africa
Africa|hCoV-19/DRC/7061/2020|EPI ISL 513593|B.1|Democratic Republic of the Congo|2020-05-12	Africa|hCoV-19/Senegal/9838/2020|EPI ISL 498231|B.1.272|Senegal|2020-04-25	0.0003890843	Africa
Africa|hCoV-19/DRC/7140/2020|EPI ISL 513594|B.1.214|Democratic Republic of the Congo|2020-05-12	Africa|hCoV-19/Senegal/9838/2020|EPI ISL 498231|B.1.272|Senegal|2020-04-25	0.0005551045	Africa
Africa|hCoV-19/DRC/7200/2020|EPI ISL 514112|B.1|Democratic Republic of the Congo|2020-05-13	Africa|hCoV-19/Senegal/9838/2020|EPI ISL 498231|B.1.272|Senegal|2020-04-25	0.0005472761	Africa
Africa|hCoV-19/DRC/7211/2020|EPI ISL 514122|B.1.149|Democratic Republic of the Congo|2020-05-13	Africa|hCoV-19/Senegal/9838/2020|EPI ISL 498231|B.1.272|Senegal|2020-04-25	0.0005130908	Africa
Africa|hCoV-19/DRC/7248/2020|EPI ISL 514123|B.1|Democratic Republic of the Congo|2020-05-13	Africa|hCoV-19/Senegal/9838/2020|EPI ISL 498231|B.1.272|Senegal|2020-04-25	0.0004175248	Africa
Africa|hCoV-19/DRC/7255/2020|EPI ISL 514124|B.1.149|Democratic Republic of the Congo|2020-05-13	Africa|hCoV-19/Senegal/9838/2020|EPI ISL 498231|B.1.272|Senegal|2020-04-25	0.0005513921	Africa
Africa|hCoV-19/DRC/73/2020|EPI ISL 417941|B.1.178|Democratic Republic of the Congo|2020-03-18	Africa|hCoV-19/Senegal/9838/2020|EPI ISL 498231|B.1.272|Senegal|2020-04-25	0.0003417227	Africa
Africa|hCoV-19/DRC/7386/2020|EPI ISL 513595|B.1.5|Democratic Republic of the Congo|2020-05-14	Africa|hCoV-19/Senegal/9838/2020|EPI ISL 498231|B.1.272|Senegal|2020-04-25	0.0003499435	Africa
Africa|hCoV-19/DRC/7430/2020|EPI ISL 496517|B.1.1.1|Democratic Republic of the Congo|2020-05-14	Africa|hCoV-19/Senegal/9838/2020|EPI ISL 498231|B.1.272|Senegal|2020-04-25	0.0007531235	Africa
Africa|hCoV-19/DRC/7434/2020|EPI ISL 513621|B.1.1.1|Democratic Republic of the Congo|2020-05-14	Africa|hCoV-19/Senegal/9838/2020|EPI ISL 498231|B.1.272|Senegal|2020-04-25	0.0007318922	Africa
Africa|hCoV-19/DRC/7471/2020|EPI ISL 513596|B.1.214|Democratic Republic of the Congo|2020-05-14	Africa|hCoV-19/Senegal/9838/2020|EPI ISL 498231|B.1.272|Senegal|2020-04-25	0.0005499036	Africa
Africa|hCoV-19/DRC/7488/2020|EPI ISL 514113|B.1.1|Democratic Republic of the Congo|2020-05-14	Africa|hCoV-19/Senegal/9838/2020|EPI ISL 498231|B.1.272|Senegal|2020-04-25	0.0004107015	Africa
Africa|hCoV-19/DRC/7713/2020|EPI ISL 495640|B.1|Democratic Republic of the Congo|2020-05-14	Africa|hCoV-19/Senegal/9838/2020|EPI ISL 498231|B.1.272|Senegal|2020-04-25	0.0006287695	Africa
Africa|hCoV-19/DRC/7864/2020|EPI ISL 496505|B.1.214|Democratic Republic of the Congo|2020-05-15	Africa|hCoV-19/Senegal/9838/2020|EPI ISL 498231|B.1.272|Senegal|2020-04-25	0.0005207627	Africa
Africa|hCoV-19/DRC/7920/2020|EPI ISL 495641|B.1|Democratic Republic of the Congo|2020-05-15	Africa|hCoV-19/Senegal/9838/2020|EPI ISL 498231|B.1.272|Senegal|2020-04-25	0.0005480254	Africa
Africa|hCoV-19/DRC/80/2020|EPI ISL 417942|B.1.178|Democratic Republic of the Congo|2020-03-18	Africa|hCoV-19/Senegal/9838/2020|EPI ISL 498231|B.1.272|Senegal|2020-04-25	0.0003390470	Africa
Africa|hCoV-19/DRC/8018/2020|EPI ISL 514125|B.1.5|Democratic Republic of the Congo|2020-05-15	Africa|hCoV-19/Senegal/9838/2020|EPI ISL 498231|B.1.272|Senegal|2020-04-25	0.0005303602	Africa
Africa|hCoV-19/DRC/81/2020|EPI ISL 417944|B.1.9|Democratic Republic of the Congo|2020-03-18	Africa|hCoV-19/Senegal/9838/2020|EPI ISL 498231|B.1.272|Senegal|2020-04-25	0.0003739568	Africa
Africa|hCoV-19/DRC/82/2020|EPI ISL 417946|B.1.5|Democratic Republic of the Congo|2020-03-18	Africa|hCoV-19/Senegal/9838/2020|EPI ISL 498231|B.1.272|Senegal|2020-04-25	0.0003050772	Africa
Africa|hCoV-19/DRC/94/2020|EPI ISL 417947|B.1|Democratic Republic of the Congo|2020-03-19	Africa|hCoV-19/Senegal/9838/2020|EPI ISL 498231|B.1.272|Senegal|2020-04-25	0.0003389962	Africa
Africa|hCoV-19/DRC/998/2020|EPI ISL 429254|B.1|Democratic Republic of the Congo|2020-04-03	Africa|hCoV-19/Senegal/9838/2020|EPI ISL 498231|B.1.272|Senegal|2020-04-25	0.0004252771	Africa
Africa|hCoV-19/DRC/KN-0038/2020|EPI ISL 417434|B.1.128|Democratic Republic of the Congo|2020-03-14	Africa|hCoV-19/Senegal/9838/2020|EPI ISL 498231|B.1.272|Senegal|2020-04-25	0.0004628823	Africa
Africa|hCoV-19/DRC/KN-0054/2020|EPI ISL 417437|B.1.178|Democratic Republic of the Congo|2020-03-17	Africa|hCoV-19/Senegal/9838/2020|EPI ISL 498231|B.1.272|Senegal|2020-04-25	0.0003729120	Africa
Africa|hCoV-19/DRC/KN-0058/2020|EPI ISL 417438|B.1|Democratic Republic of the Congo|2020-03-17	Africa|hCoV-19/Senegal/9838/2020|EPI ISL 498231|B.1.272|Senegal|2020-04-25	0.0003405430	Africa
Africa|hCoV-19/DRC/KN-0060/2020|EPI ISL 417440|B.1|Democratic Republic of the Congo|2020-03-17	Africa|hCoV-19/Senegal/9838/2020|EPI ISL 498231|B.1.272|Senegal|2020-04-25	0.0002377318	Africa
Africa|hCoV-19/DRC/KN-0070/2020|EPI ISL 417441|B.1.178|Democratic Republic of the Congo|2020-03-17	Africa|hCoV-19/Senegal/9838/2020|EPI ISL 498231|B.1.272|Senegal|2020-04-25	0.0003456315	Africa
Africa|hCoV-19/DRC/KN-0072/2020|EPI ISL 417442|B.1.178|Democratic Republic of the Congo|2020-03-18	Africa|hCoV-19/Senegal/9838/2020|EPI ISL 498231|B.1.272|Senegal|2020-04-25	0.0003397841	Africa
Africa|hCoV-19/DRC/KN-13/2020|EPI ISL 414647|B.1|Democratic Republic of the Congo|2020-03-09	Africa|hCoV-19/Senegal/9838/2020|EPI ISL 498231|B.1.272|Senegal|2020-04-25	0.0002082394	Africa
Africa|hCoV-19/Egypt/Army-MCL001/2020|EPI ISL 510526|B.1|Egypt|2020-06-01	Africa|hCoV-19/Senegal/9838/2020|EPI ISL 498231|B.1.272|Senegal|2020-04-25	0.0004068038	Africa
Africa|hCoV-19/Egypt/C-CU001a-S1/2020|EPI ISL 529031|B.1.255|Egypt|2020-05-19	Africa|hCoV-19/Senegal/9838/2020|EPI ISL 498231|B.1.272|Senegal|2020-04-25	0.0004407147	Africa
Africa|hCoV-19/Egypt/C-CU002b-S3/2020|EPI ISL 529032|B.1.1.1|Egypt|2020-06-19	Africa|hCoV-19/Senegal/9838/2020|EPI ISL 498231|B.1.272|Senegal|2020-04-25	0.0007461258	Africa
Africa|hCoV-19/Egypt/C-VSVRI-SERVAC/2020|EPI ISL 528386|B.1.255|Egypt|2020-08-22	Africa|hCoV-19/Senegal/9838/2020|EPI ISL 498231|B.1.272|Senegal|2020-04-25	0.0002711621	Africa
Africa|hCoV-19/Egypt/CUNCI-7I028/2020|EPI ISL 524426|B.1.255|Egypt|2020-07-19	Africa|hCoV-19/Senegal/9838/2020|EPI ISL 498231|B.1.272|Senegal|2020-04-25	0.0002711621	Africa
Africa|hCoV-19/Egypt/CUNCI-HGC002/2020|EPI ISL 468045|B.1|Egypt|2020-05-02	Africa|hCoV-19/Senegal/9838/2020|EPI ISL 498231|B.1.272|Senegal|2020-04-25	0.0002373666	Africa
Africa|hCoV-19/Egypt/CUNCI-HGC004/2020|EPI ISL 468048|B.1|Egypt|2020-05-02	Africa|hCoV-19/Senegal/9838/2020|EPI ISL 498231|B.1.272|Senegal|2020-04-25	0.0003390617	Africa
Africa|hCoV-19/Egypt/CUNCI-HGC005/2020|EPI ISL 468052|B.1|Egypt|2020-05-02	Africa|hCoV-19/Senegal/9838/2020|EPI ISL 498231|B.1.272|Senegal|2020-04-25	0.0004069126	Africa
Africa|hCoV-19/Egypt/CUNCI-HGC006/2020|EPI ISL 468050|B.1|Egypt|2020-05-02	Africa|hCoV-19/Senegal/9838/2020|EPI ISL 498231|B.1.272|Senegal|2020-04-25	0.0003050739	Africa
Africa|hCoV-19/Egypt/CUNCI-HGC007-2/2020|EPI ISL 468054|B.1|Egypt|2020-05-02	Africa|hCoV-19/Senegal/9838/2020|EPI ISL 498231|B.1.272|Senegal|2020-04-25	0.0003050636	Africa
Africa|hCoV-19/Egypt/CUNCI-HGC007/2020|EPI ISL 468046|B.1|Egypt|2020-05-02	Africa|hCoV-19/Senegal/9838/2020|EPI ISL 498231|B.1.272|Senegal|2020-04-25	0.0003051256	Africa
Africa|hCoV-19/Egypt/CUNCI-HGC008/2020|EPI ISL 468044|B.1|Egypt|2020-05-02	Africa|hCoV-19/Senegal/9838/2020|EPI ISL 498231|B.1.272|Senegal|2020-04-25	0.0003051360	Africa
Africa|hCoV-19/Egypt/CUNCI-HGC009/2020|EPI ISL 468053|B.1|Egypt|2020-05-02	Africa|hCoV-19/Senegal/9838/2020|EPI ISL 498231|B.1.272|Senegal|2020-04-25	0.0002713249	Africa
Africa|hCoV-19/Egypt/CUNCI-HGC010/2020|EPI ISL 468055|B.1.247|Egypt|2020-05-02	Africa|hCoV-19/Senegal/9838/2020|EPI ISL 498231|B.1.272|Senegal|2020-04-25	0.0005086496	Africa
Africa|hCoV-19/Egypt/CUNCI-HGC011/2020|EPI ISL 468059|B.1|Egypt|2020-05-02	Africa|hCoV-19/Senegal/9838/2020|EPI ISL 498231|B.1.272|Senegal|2020-04-25	0.0003051536	Africa
Africa|hCoV-19/Egypt/CUNCI-HGC012/2020|EPI ISL 468051|B.1.255|Egypt|2020-05-02	Africa|hCoV-19/Senegal/9838/2020|EPI ISL 498231|B.1.272|Senegal|2020-04-25	0.0004747156	Africa
Africa|hCoV-19/Egypt/CUNCI-HGC013/2020|EPI ISL 468047|B.1.201|Egypt|2020-05-02	Africa|hCoV-19/Senegal/9838/2020|EPI ISL 498231|B.1.272|Senegal|2020-04-25	0.0004747621	Africa
Africa|hCoV-19/Egypt/CUNCI-HGC014/2020|EPI ISL 468060|B.1.5|Egypt|2020-05-02	Africa|hCoV-19/Senegal/9838/2020|EPI ISL 498231|B.1.272|Senegal|2020-04-25	0.0002373585	Africa
Africa|hCoV-19/Egypt/CUNCI-HGC015/2020|EPI ISL 468056|B.1|Egypt|2020-05-02	Africa|hCoV-19/Senegal/9838/2020|EPI ISL 498231|B.1.272|Senegal|2020-04-25	0.0002373505	Africa
Africa|hCoV-19/Egypt/CUNCI-HGC016/2020|EPI ISL 468058|B.1|Egypt|2020-05-02	Africa|hCoV-19/Senegal/9838/2020|EPI ISL 498231|B.1.272|Senegal|2020-04-25	0.0003397113	Africa
Africa|hCoV-19/Egypt/CUNCI-HGC021/2020|EPI ISL 468061|B.1|Egypt|2020-05-02	Africa|hCoV-19/Senegal/9838/2020|EPI ISL 498231|B.1.272|Senegal|2020-04-25	0.0004075164	Africa
Africa|hCoV-19/Egypt/CUNCI-HGC023/2020|EPI ISL 468057|B.1.5|Egypt|2020-05-02	Africa|hCoV-19/Senegal/9838/2020|EPI ISL 498231|B.1.272|Senegal|2020-04-25	0.0002373746	Africa
Africa|hCoV-19/Egypt/CUNCI-HGC028/2020|EPI ISL 468062|B.1|Egypt|2020-05-02	Africa|hCoV-19/Senegal/9838/2020|EPI ISL 498231|B.1.272|Senegal|2020-04-25	0.0004415856	Africa
Africa|hCoV-19/Egypt/CUNCI-HGC3I011/2020|EPI ISL 479697|B.1|Egypt|2020-06-02	Africa|hCoV-19/Senegal/9838/2020|EPI ISL 498231|B.1.272|Senegal|2020-04-25	0.0003050915	Africa
Africa|hCoV-19/Egypt/CUNCI-HGC3I012/2020|EPI ISL 479693|B.1.255|Egypt|2020-06-02	Africa|hCoV-19/Senegal/9838/2020|EPI ISL 498231|B.1.272|Senegal|2020-04-25	0.0004746191	Africa
Africa|hCoV-19/Egypt/CUNCI-HGC3I013/2020|EPI ISL 479694|B.1.201|Egypt|2020-06-02	Africa|hCoV-19/Senegal/9838/2020|EPI ISL 498231|B.1.272|Senegal|2020-04-25	0.0004746656	Africa
Africa|hCoV-19/Egypt/CUNCI-HGC3I014/2020|EPI ISL 479696|B.1.5|Egypt|2020-06-02	Africa|hCoV-19/Senegal/9838/2020|EPI ISL 498231|B.1.272|Senegal|2020-04-25	0.0002373022	Africa
Africa|hCoV-19/Egypt/CUNCI-HGC3I02/2020|EPI ISL 479686|B.1|Egypt|2020-06-02	Africa|hCoV-19/Senegal/9838/2020|EPI ISL 498231|B.1.272|Senegal|2020-04-25	0.0003051153	Africa
Africa|hCoV-19/Egypt/CUNCI-HGC3I023/2020|EPI ISL 479695|B.1.5|Egypt|2020-06-02	Africa|hCoV-19/Senegal/9838/2020|EPI ISL 498231|B.1.272|Senegal|2020-04-25	0.0002373264	Africa
Africa|hCoV-19/Egypt/CUNCI-HGC3I025/2020|EPI ISL 479691|B.1|Egypt|2020-06-02	Africa|hCoV-19/Senegal/9838/2020|EPI ISL 498231|B.1.272|Senegal|2020-04-25	0.0004408161	Africa
Africa|hCoV-19/Egypt/CUNCI-HGC3I03/2020|EPI ISL 479687|B.1|Egypt|2020-06-02	Africa|hCoV-19/Senegal/9838/2020|EPI ISL 498231|B.1.272|Senegal|2020-04-25	0.0003050636	Africa
Africa|hCoV-19/Egypt/CUNCI-HGC3I05/2020|EPI ISL 479690|B.1|Egypt|2020-06-02	Africa|hCoV-19/Senegal/9838/2020|EPI ISL 498231|B.1.272|Senegal|2020-04-25	0.0004068299	Africa
Africa|hCoV-19/Egypt/CUNCI-HGC3I06/2020|EPI ISL 479688|B.1|Egypt|2020-06-02	Africa|hCoV-19/Senegal/9838/2020|EPI ISL 498231|B.1.272|Senegal|2020-04-25	0.0003050739	Africa
Africa|hCoV-19/Egypt/CUNCI-HGC3I08/2020|EPI ISL 479698|B.1|Egypt|2020-06-02	Africa|hCoV-19/Senegal/9838/2020|EPI ISL 498231|B.1.272|Senegal|2020-04-25	0.0003050740	Africa
Africa|hCoV-19/Egypt/CUNCI-HGC3I09/2020|EPI ISL 479692|B.1|Egypt|2020-06-02	Africa|hCoV-19/Senegal/9838/2020|EPI ISL 498231|B.1.272|Senegal|2020-04-25	0.0002712697	Africa
Africa|hCoV-19/Egypt/CUNCI-HGC4I003/2020|EPI ISL 479699|B.1.1.247|Egypt|2020-06-02	Africa|hCoV-19/Senegal/9838/2020|EPI ISL 498231|B.1.272|Senegal|2020-04-25	0.0006104375	Africa
Africa|hCoV-19/Egypt/CUNCI-HGC4I004/2020|EPI ISL 479700|B.1.1.296|Egypt|2020-06-02	Africa|hCoV-19/Senegal/9838/2020|EPI ISL 498231|B.1.272|Senegal|2020-04-25	0.0005086323	Africa
Africa|hCoV-19/Egypt/CUNCI-HGC4I015/2020|EPI ISL 479728|B.1.1.123|Egypt|2020-06-02	Africa|hCoV-19/Senegal/9838/2020|EPI ISL 498231|B.1.272|Senegal|2020-04-25	0.0005425998	Africa
Africa|hCoV-19/Egypt/CUNCI-HGC4I022/2020|EPI ISL 479705|B.1.1|Egypt|2020-06-02	Africa|hCoV-19/Senegal/9838/2020|EPI ISL 498231|B.1.272|Senegal|2020-04-25	0.0006443857	Africa
Africa|hCoV-19/Egypt/CUNCI-HGC4I023/2020|EPI ISL 479729|B.1.1.247|Egypt|2020-06-02	Africa|hCoV-19/Senegal/9838/2020|EPI ISL 498231|B.1.272|Senegal|2020-04-25	0.0004747942	Africa
Africa|hCoV-19/Egypt/CUNCI-HGC4I025/2020|EPI ISL 479706|B.1.255|Egypt|2020-06-02	Africa|hCoV-19/Senegal/9838/2020|EPI ISL 498231|B.1.272|Senegal|2020-04-25	0.0004068080	Africa
Africa|hCoV-19/Egypt/CUNCI-HGC4I026/2020|EPI ISL 479702|B.1|Egypt|2020-06-02	Africa|hCoV-19/Senegal/9838/2020|EPI ISL 498231|B.1.272|Senegal|2020-04-25	0.0004750748	Africa
Africa|hCoV-19/Egypt/CUNCI-HGC4I029/2020|EPI ISL 479701|B.1.1.1|Egypt|2020-06-02	Africa|hCoV-19/Senegal/9838/2020|EPI ISL 498231|B.1.272|Senegal|2020-04-25	0.0006783078	Africa
Africa|hCoV-19/Egypt/CUNCI-HGC4I030/2020|EPI ISL 479703|B.1|Egypt|2020-06-02	Africa|hCoV-19/Senegal/9838/2020|EPI ISL 498231|B.1.272|Senegal|2020-04-25	0.0004067957	Africa
Africa|hCoV-19/Egypt/CUNCI-HGC4I031/2020|EPI ISL 479707|B.1.1.1|Egypt|2020-06-02	Africa|hCoV-19/Senegal/9838/2020|EPI ISL 498231|B.1.272|Senegal|2020-04-25	0.0007461512	Africa
Africa|hCoV-19/Egypt/CUNCI-HGC4I032/2020|EPI ISL 479709|B.1.1|Egypt|2020-06-02	Africa|hCoV-19/Senegal/9838/2020|EPI ISL 498231|B.1.272|Senegal|2020-04-25	0.0005090810	Africa
Africa|hCoV-19/Egypt/CUNCI-HGC4I033/2020|EPI ISL 479704|B.1|Egypt|2020-06-02	Africa|hCoV-19/Senegal/9838/2020|EPI ISL 498231|B.1.272|Senegal|2020-04-25	0.0003051360	Africa
Africa|hCoV-19/Egypt/CUNCI-HGC4I034/2020|EPI ISL 479708|B.1.255|Egypt|2020-06-02	Africa|hCoV-19/Senegal/9838/2020|EPI ISL 498231|B.1.272|Senegal|2020-04-25	0.0002711621	Africa
Africa|hCoV-19/Egypt/CUNCI-HGC5I001/2020|EPI ISL 479710|B.1.1|Egypt|2020-06-02	Africa|hCoV-19/Senegal/9838/2020|EPI ISL 498231|B.1.272|Senegal|2020-04-25	0.0003730982	Africa
Africa|hCoV-19/Egypt/CUNCI-HGC5I003/2020|EPI ISL 479711|B.1|Egypt|2020-06-02	Africa|hCoV-19/Senegal/9838/2020|EPI ISL 498231|B.1.272|Senegal|2020-04-25	0.0003729540	Africa
Africa|hCoV-19/Egypt/CUNCI-HGC5I010/2020|EPI ISL 479730|B.1.1|Egypt|2020-06-02	Africa|hCoV-19/Senegal/9838/2020|EPI ISL 498231|B.1.272|Senegal|2020-04-25	0.0004069652	Africa
Africa|hCoV-19/Egypt/CUNCI-HGC5I011/2020|EPI ISL 479712|B.1.1|Egypt|2020-06-02	Africa|hCoV-19/Senegal/9838/2020|EPI ISL 498231|B.1.272|Senegal|2020-04-25	0.0003730350	Africa
Africa|hCoV-19/Egypt/CUNCI-HGC5I012/2020|EPI ISL 479713|B.1.1|Egypt|2020-06-02	Africa|hCoV-19/Senegal/9838/2020|EPI ISL 498231|B.1.272|Senegal|2020-04-25	0.0004068590	Africa
Africa|hCoV-19/Egypt/CUNCI-HGC5I014/2020|EPI ISL 479714|B.1.255|Egypt|2020-06-02	Africa|hCoV-19/Senegal/9838/2020|EPI ISL 498231|B.1.272|Senegal|2020-04-25	0.0003389746	Africa
Africa|hCoV-19/Egypt/CUNCI-HGC5I015/2020|EPI ISL 475722|B.1.255|Egypt|2020-05-02	Africa|hCoV-19/Senegal/9838/2020|EPI ISL 498231|B.1.272|Senegal|2020-04-25	0.0004069377	Africa
Africa|hCoV-19/Egypt/CUNCI-HGC5I016/2020|EPI ISL 479731|B.1|Egypt|2020-06-02	Africa|hCoV-19/Senegal/9838/2020|EPI ISL 498231|B.1.272|Senegal|2020-04-25	0.0003050811	Africa
Africa|hCoV-19/Egypt/CUNCI-HGC5I022/2020|EPI ISL 479715|B.1.1|Egypt|2020-06-02	Africa|hCoV-19/Senegal/9838/2020|EPI ISL 498231|B.1.272|Senegal|2020-04-25	0.0004407878	Africa
Africa|hCoV-19/Egypt/CUNCI-HGC5I025/2020|EPI ISL 479716|A|Egypt|2020-06-02	Africa|hCoV-19/Senegal/9838/2020|EPI ISL 498231|B.1.272|Senegal|2020-04-25	0.0002717423	Africa
Africa|hCoV-19/Egypt/CUNCI-HGC5I026/2020|EPI ISL 479735|B.1.5|Egypt|2020-06-02	Africa|hCoV-19/Senegal/9838/2020|EPI ISL 498231|B.1.272|Senegal|2020-04-25	0.0004409146	Africa
Africa|hCoV-19/Egypt/CUNCI-HGC5I029/2020|EPI ISL 479734|B.1|Egypt|2020-06-02	Africa|hCoV-19/Senegal/9838/2020|EPI ISL 498231|B.1.272|Senegal|2020-04-25	0.0003051256	Africa
Africa|hCoV-19/Egypt/CUNCI-HGC5I030/2020|EPI ISL 479721|B.1.5|Egypt|2020-06-02	Africa|hCoV-19/Senegal/9838/2020|EPI ISL 498231|B.1.272|Senegal|2020-04-25	0.0002373344	Africa
Africa|hCoV-19/Egypt/CUNCI-HGC5I033/2020|EPI ISL 479717|B.1.5|Egypt|2020-06-02	Africa|hCoV-19/Senegal/9838/2020|EPI ISL 498231|B.1.272|Senegal|2020-04-25	0.0002373666	Africa
Africa|hCoV-19/Egypt/CUNCI-HGC5I034/2020|EPI ISL 479720|B.1.5|Egypt|2020-06-02	Africa|hCoV-19/Senegal/9838/2020|EPI ISL 498231|B.1.272|Senegal|2020-04-25	0.0003390192	Africa
Africa|hCoV-19/Egypt/CUNCI-HGC6I002/2020|EPI ISL 479719|B.1.1.1|Egypt|2020-06-02	Africa|hCoV-19/Senegal/9838/2020|EPI ISL 498231|B.1.272|Senegal|2020-04-25	0.0006443356	Africa
Africa|hCoV-19/Egypt/CUNCI-HGC6I003/2020|EPI ISL 479718|B.1.5|Egypt|2020-06-02	Africa|hCoV-19/Senegal/9838/2020|EPI ISL 498231|B.1.272|Senegal|2020-04-25	0.0003729451	Africa
Africa|hCoV-19/Egypt/CUNCI-HGC6I007/2020|EPI ISL 479722|B.1|Egypt|2020-06-02	Africa|hCoV-19/Senegal/9838/2020|EPI ISL 498231|B.1.272|Senegal|2020-04-25	0.0003051919	Africa
Africa|hCoV-19/Egypt/CUNCI-HGC6I010/2020|EPI ISL 478672|B.1|Egypt|2020-06-02	Africa|hCoV-19/Senegal/9838/2020|EPI ISL 498231|B.1.272|Senegal|2020-04-25	0.0004067763	Africa
Africa|hCoV-19/Egypt/CUNCI-HGC6I011/2020|EPI ISL 479727|A|Egypt|2020-06-02	Africa|hCoV-19/Senegal/9838/2020|EPI ISL 498231|B.1.272|Senegal|2020-04-25	0.0007800644	Africa
Africa|hCoV-19/Egypt/CUNCI-HGC6I015/2020|EPI ISL 479725|B.1.1|Egypt|2020-06-02	Africa|hCoV-19/Senegal/9838/2020|EPI ISL 498231|B.1.272|Senegal|2020-04-25	0.0005425174	Africa
Africa|hCoV-19/Egypt/CUNCI-HGC6I016/2020|EPI ISL 475723|B.1.247|Egypt|2020-06-02	Africa|hCoV-19/Senegal/9838/2020|EPI ISL 498231|B.1.272|Senegal|2020-04-25	0.0005089275	Africa
Africa|hCoV-19/Egypt/CUNCI-HGC6I024/2020|EPI ISL 479732|B.1.1.247|Egypt|2020-06-02	Africa|hCoV-19/Senegal/9838/2020|EPI ISL 498231|B.1.272|Senegal|2020-04-25	0.0005086272	Africa
Africa|hCoV-19/Egypt/CUNCI-HGC6I026/2020|EPI ISL 479724|B.1.1.1|Egypt|2020-06-02	Africa|hCoV-19/Senegal/9838/2020|EPI ISL 498231|B.1.272|Senegal|2020-04-25	0.0006782619	Africa
Africa|hCoV-19/Egypt/CUNCI-HGC6I029/2020|EPI ISL 477161|B.1.255|Egypt|2020-06-02	Africa|hCoV-19/Senegal/9838/2020|EPI ISL 498231|B.1.272|Senegal|2020-04-25	0.0004067942	Africa
Africa|hCoV-19/Egypt/CUNCI-HGC6I031/2020|EPI ISL 475724|B.1.1.1|Egypt|2020-06-02	Africa|hCoV-19/Senegal/9838/2020|EPI ISL 498231|B.1.272|Senegal|2020-04-25	0.0006446698	Africa
Africa|hCoV-19/Egypt/CUNCI-HGC6I032/2020|EPI ISL 479733|B.1.1.1|Egypt|2020-06-02	Africa|hCoV-19/Senegal/9838/2020|EPI ISL 498231|B.1.272|Senegal|2020-04-25	0.0006443572	Africa
Africa|hCoV-19/Egypt/CUNCI-HGC6I033/2020|EPI ISL 479723|B.1.1.1|Egypt|2020-06-02	Africa|hCoV-19/Senegal/9838/2020|EPI ISL 498231|B.1.272|Senegal|2020-04-25	0.0006443945	Africa
Africa|hCoV-19/Egypt/CUNCI-HGC7I01/2020|EPI ISL 529141|B.1|Egypt|2020-07-19	Africa|hCoV-19/Senegal/9838/2020|EPI ISL 498231|B.1.272|Senegal|2020-04-25	0.0004407221	Africa
Africa|hCoV-19/Egypt/CUNCI-HGC7I02/2020|EPI ISL 529142|A|Egypt|2020-07-19	Africa|hCoV-19/Senegal/9838/2020|EPI ISL 498231|B.1.272|Senegal|2020-04-25	0.0007461079	Africa
Africa|hCoV-19/Egypt/CUNCI-HGC7I07/2020|EPI ISL 529145|B.1|Egypt|2020-07-19	Africa|hCoV-19/Senegal/9838/2020|EPI ISL 498231|B.1.272|Senegal|2020-04-25	0.0004068218	Africa
Africa|hCoV-19/Egypt/EGY-020/2020|EPI ISL 526975|B.1|Egypt|2020-08-14	Africa|hCoV-19/Senegal/9838/2020|EPI ISL 498231|B.1.272|Senegal|2020-04-25	0.0004068038	Africa
Africa|hCoV-19/Egypt/EGY-041/2020|EPI ISL 526997|B.1|Egypt|2020-08-22	Africa|hCoV-19/Senegal/9838/2020|EPI ISL 498231|B.1.272|Senegal|2020-04-25	0.0004068038	Africa
Africa|hCoV-19/Egypt/EGY-S031/2020|EPI ISL 526986|B.1|Egypt|2020-08-17	Africa|hCoV-19/Senegal/9838/2020|EPI ISL 498231|B.1.272|Senegal|2020-04-25	0.0004068038	Africa
Africa|hCoV-19/Egypt/HCoV2-Egy-002/2020|EPI ISL 510532|B.1|Egypt|2020-06-02	Africa|hCoV-19/Senegal/9838/2020|EPI ISL 498231|B.1.272|Senegal|2020-04-25	0.0004068038	Africa
Africa|hCoV-19/Egypt/MASRI-005/2020|EPI ISL 482759|B.1|Egypt|2020-04-30	Africa|hCoV-19/Senegal/9838/2020|EPI ISL 498231|B.1.272|Senegal|2020-04-25	0.0003389894	Africa
Africa|hCoV-19/Egypt/MASRI-007/2020|EPI ISL 482760|B.1|Egypt|2020-04-28	Africa|hCoV-19/Senegal/9838/2020|EPI ISL 498231|B.1.272|Senegal|2020-04-25	0.0004070741	Africa
Africa|hCoV-19/Egypt/MASRI-008/2020|EPI ISL 482761|B.1|Egypt|2020-04-30	Africa|hCoV-19/Senegal/9838/2020|EPI ISL 498231|B.1.272|Senegal|2020-04-25	0.0003410387	Africa
Africa|hCoV-19/Egypt/MASRI-009/2020|EPI ISL 483035|A|Egypt|2020-04-30	Africa|hCoV-19/Senegal/9838/2020|EPI ISL 498231|B.1.272|Senegal|2020-04-25	0.0006103507	Africa
Africa|hCoV-19/Egypt/MASRI-011/2020|EPI ISL 482762|B.1|Egypt|2020-05-05	Africa|hCoV-19/Senegal/9838/2020|EPI ISL 498231|B.1.272|Senegal|2020-04-25	0.0004068948	Africa
Africa|hCoV-19/Egypt/MASRI-012/2020|EPI ISL 482763|B.1|Egypt|2020-05-05	Africa|hCoV-19/Senegal/9838/2020|EPI ISL 498231|B.1.272|Senegal|2020-04-25	0.0003050842	Africa
Africa|hCoV-19/Egypt/MASRI-014/2020|EPI ISL 482765|B.1|Egypt|2020-04-30	Africa|hCoV-19/Senegal/9838/2020|EPI ISL 498231|B.1.272|Senegal|2020-04-25	0.0004747091	Africa
Africa|hCoV-19/Egypt/MASRI-015/2020|EPI ISL 482766|B.1.36|Egypt|2020-05-11	Africa|hCoV-19/Senegal/9838/2020|EPI ISL 498231|B.1.272|Senegal|2020-04-25	0.0005424733	Africa
Africa|hCoV-19/Egypt/MASRI-016/2020|EPI ISL 482767|B.1|Egypt|2020-05-11	Africa|hCoV-19/Senegal/9838/2020|EPI ISL 498231|B.1.272|Senegal|2020-04-25	0.0004750312	Africa
Africa|hCoV-19/Egypt/MASRI-018/2020|EPI ISL 483036|A|Egypt|2020-05-10	Africa|hCoV-19/Senegal/9838/2020|EPI ISL 498231|B.1.272|Senegal|2020-04-25	0.0007514061	Africa
Africa|hCoV-19/Egypt/MASRI-020/2020|EPI ISL 483037|B.1|Egypt|2020-05-13	Africa|hCoV-19/Senegal/9838/2020|EPI ISL 498231|B.1.272|Senegal|2020-04-25	0.0005481090	Africa
Africa|hCoV-19/Egypt/MASRI-022/2020|EPI ISL 482768|B.1.255|Egypt|2020-05-13	Africa|hCoV-19/Senegal/9838/2020|EPI ISL 498231|B.1.272|Senegal|2020-04-25	0.0004414035	Africa
Africa|hCoV-19/Egypt/MASRI-023/2020|EPI ISL 482769|B.1|Egypt|2020-05-11	Africa|hCoV-19/Senegal/9838/2020|EPI ISL 498231|B.1.272|Senegal|2020-04-25	0.0002714685	Africa
Africa|hCoV-19/Egypt/MASRI-024/2020|EPI ISL 482770|B.1|Egypt|2020-05-11	Africa|hCoV-19/Senegal/9838/2020|EPI ISL 498231|B.1.272|Senegal|2020-04-25	0.0003389780	Africa
Africa|hCoV-19/Egypt/MASRI-025/2020|EPI ISL 482771|B.1|Egypt|2020-05-10	Africa|hCoV-19/Senegal/9838/2020|EPI ISL 498231|B.1.272|Senegal|2020-04-25	0.0004748426	Africa
Africa|hCoV-19/Egypt/MASRI-026/2020|EPI ISL 482772|B.1|Egypt|2020-05-10	Africa|hCoV-19/Senegal/9838/2020|EPI ISL 498231|B.1.272|Senegal|2020-04-25	0.0004068258	Africa
Africa|hCoV-19/Egypt/MASRI-027/2020|EPI ISL 482773|B.1.1.123|Egypt|2020-05-08	Africa|hCoV-19/Senegal/9838/2020|EPI ISL 498231|B.1.272|Senegal|2020-04-25	0.0004746769	Africa
Africa|hCoV-19/Egypt/MASRI-028/2020|EPI ISL 483038|B.1|Egypt|2020-05-13	Africa|hCoV-19/Senegal/9838/2020|EPI ISL 498231|B.1.272|Senegal|2020-04-25	0.0004067999	Africa
Africa|hCoV-19/Egypt/MASRI-029/2020|EPI ISL 482774|B.1|Egypt|2020-05-13	Africa|hCoV-19/Senegal/9838/2020|EPI ISL 498231|B.1.272|Senegal|2020-04-25	0.0003050770	Africa
Africa|hCoV-19/Egypt/MASRI-10/2020|EPI ISL 475752|B.1.255|Egypt|2020-05	Africa|hCoV-19/Senegal/9838/2020|EPI ISL 498231|B.1.272|Senegal|2020-04-25	0.0004408416	Africa
Africa|hCoV-19/Egypt/MASRI-11/2020|EPI ISL 475753|B.1.36|Egypt|2020-05	Africa|hCoV-19/Senegal/9838/2020|EPI ISL 498231|B.1.272|Senegal|2020-04-25	0.0005763838	Africa
Africa|hCoV-19/Egypt/MASRI-14/2020|EPI ISL 475749|B.1|Egypt|2020-05	Africa|hCoV-19/Senegal/9838/2020|EPI ISL 498231|B.1.272|Senegal|2020-04-25	0.0003050842	Africa
Africa|hCoV-19/Egypt/MASRI-15/2020|EPI ISL 475750|B.1.1|Egypt|2020-05	Africa|hCoV-19/Senegal/9838/2020|EPI ISL 498231|B.1.272|Senegal|2020-04-25	0.0006482495	Africa
Africa|hCoV-19/Egypt/MASRI-2/2020|EPI ISL 475745|B.1|Egypt|2020-05	Africa|hCoV-19/Senegal/9838/2020|EPI ISL 498231|B.1.272|Senegal|2020-04-25	0.0003389662	Africa
Africa|hCoV-19/Egypt/MASRI-3/2020|EPI ISL 475746|A|Egypt|2020-05	Africa|hCoV-19/Senegal/9838/2020|EPI ISL 498231|B.1.272|Senegal|2020-04-25	0.0006443134	Africa
Africa|hCoV-19/Egypt/MASRI-6/2020|EPI ISL 475747|B.1.255|Egypt|2020-05	Africa|hCoV-19/Senegal/9838/2020|EPI ISL 498231|B.1.272|Senegal|2020-04-25	0.0003389664	Africa
Africa|hCoV-19/Egypt/MASRI-9/2020|EPI ISL 475751|B.1.1.1|Egypt|2020-05	Africa|hCoV-19/Senegal/9838/2020|EPI ISL 498231|B.1.272|Senegal|2020-04-25	0.0007463284	Africa
Africa|hCoV-19/Egypt/NRC-01/2020|EPI ISL 430820|B.1|Egypt|2020-03-18	Africa|hCoV-19/Senegal/9838/2020|EPI ISL 498231|B.1.272|Senegal|2020-04-25	0.0003063135	Africa
Africa|hCoV-19/Egypt/NRC-03/2020|EPI ISL 430819|B.1.246|Egypt|2020-03-18	Africa|hCoV-19/Senegal/9838/2020|EPI ISL 498231|B.1.272|Senegal|2020-04-25	0.0003401225	Africa
Africa|hCoV-19/Gabon/ITM-K011/2020|EPI ISL 539573|A|Gabon|2020-03-22	Africa|hCoV-19/Senegal/9838/2020|EPI ISL 498231|B.1.272|Senegal|2020-04-25	0.0005764167	Africa
Africa|hCoV-19/Gabon/ITM-K023/2020|EPI ISL 539574|B.1.178|Gabon|2020-03-27	Africa|hCoV-19/Senegal/9838/2020|EPI ISL 498231|B.1.272|Senegal|2020-04-25	0.0003728959	Africa
Africa|hCoV-19/Gabon/ITM-K027/2020|EPI ISL 539575|A|Gabon|2020-03-27	Africa|hCoV-19/Senegal/9838/2020|EPI ISL 498231|B.1.272|Senegal|2020-04-25	0.0005764031	Africa
Africa|hCoV-19/Gabon/ITM-K028/2020|EPI ISL 539576|B.1.292|Gabon|2020-03-27	Africa|hCoV-19/Senegal/9838/2020|EPI ISL 498231|B.1.272|Senegal|2020-04-25	0.0003050636	Africa
Africa|hCoV-19/Gambia/0214/2020|EPI ISL 471158|B.1|Gambia|2020-03-29	Africa|hCoV-19/Senegal/9838/2020|EPI ISL 498231|B.1.272|Senegal|2020-04-25	0.0003395648	Africa
Africa|hCoV-19/Gambia/0268/2020|EPI ISL 471159|B.1.1|Gambia|2020-03-21	Africa|hCoV-19/Senegal/9838/2020|EPI ISL 498231|B.1.272|Senegal|2020-04-25	0.0003080672	Africa
Africa|hCoV-19/Gambia/0278/2020|EPI ISL 471160|B.1.1|Gambia|2020-03-20	Africa|hCoV-19/Senegal/9838/2020|EPI ISL 498231|B.1.272|Senegal|2020-04-25	0.0003085210	Africa
Africa|hCoV-19/Gambia/0528/2020|EPI ISL 471161|B.1.1.293|Gambia|2020-04-30	Africa|hCoV-19/Senegal/9838/2020|EPI ISL 498231|B.1.272|Senegal|2020-04-25	0.0004521341	Africa
Africa|hCoV-19/Gambia/0531/2020|EPI ISL 471162|B.1.1.293|Gambia|2020-04-30	Africa|hCoV-19/Senegal/9838/2020|EPI ISL 498231|B.1.272|Senegal|2020-04-25	0.0004521660	Africa
Africa|hCoV-19/Gambia/0536/2020|EPI ISL 471163|B.1.1.293|Gambia|2020-04-30	Africa|hCoV-19/Senegal/9838/2020|EPI ISL 498231|B.1.272|Senegal|2020-04-25	0.0004407622	Africa
Africa|hCoV-19/Gambia/0547/2020|EPI ISL 471164|B.1.1.293|Gambia|2020-04-30	Africa|hCoV-19/Senegal/9838/2020|EPI ISL 498231|B.1.272|Senegal|2020-04-25	0.0004414658	Africa
Africa|hCoV-19/Gambia/0548/2020|EPI ISL 471165|B.1.5|Gambia|2020-04-30	Africa|hCoV-19/Senegal/9838/2020|EPI ISL 498231|B.1.272|Senegal|2020-04-25	0.0001754531	Africa
Africa|hCoV-19/Gambia/1090/2020|EPI ISL 471166|B.1.1|Gambia|2020-05-04	Africa|hCoV-19/Senegal/9838/2020|EPI ISL 498231|B.1.272|Senegal|2020-04-25	0.0004785704	Africa
Africa|hCoV-19/Gambia/1094/2020|EPI ISL 471167|B.1.1.293|Gambia|2020-05-04	Africa|hCoV-19/Senegal/9838/2020|EPI ISL 498231|B.1.272|Senegal|2020-04-25	0.0004407623	Africa
Africa|hCoV-19/Gambia/1251/2020|EPI ISL 471168|B.1.1.293|Gambia|2020-05-07	Africa|hCoV-19/Senegal/9838/2020|EPI ISL 498231|B.1.272|Senegal|2020-04-25	0.0004521346	Africa
Africa|hCoV-19/Gambia/1264/2020|EPI ISL 471169|B.1.1|Gambia|2020-05-07	Africa|hCoV-19/Senegal/9838/2020|EPI ISL 498231|B.1.272|Senegal|2020-04-25	0.0003418510	Africa
Africa|hCoV-19/Gambia/1271/2020|EPI ISL 471170|B.1.1|Gambia|2020-05-07	Africa|hCoV-19/Senegal/9838/2020|EPI ISL 498231|B.1.272|Senegal|2020-04-25	0.0003080461	Africa
Africa|hCoV-19/Gambia/1277/2020|EPI ISL 471171|B.1.1.293|Gambia|2020-05-07	Africa|hCoV-19/Senegal/9838/2020|EPI ISL 498231|B.1.272|Senegal|2020-04-25	0.0004407623	Africa
Africa|hCoV-19/Gambia/3668/2020|EPI ISL 560992|B.1.5.12|Gambia|2020-07-30	Africa|hCoV-19/Senegal/9838/2020|EPI ISL 498231|B.1.272|Senegal|2020-04-25	0.0005465510	Africa
Africa|hCoV-19/Gambia/3670/2020|EPI ISL 560993|B.1.5.12|Gambia|2020-07-30	Africa|hCoV-19/Senegal/9838/2020|EPI ISL 498231|B.1.272|Senegal|2020-04-25	0.0005510680	Africa
Africa|hCoV-19/Gambia/3671/2020|EPI ISL 560994|B.1.1.293|Gambia|2020-07-30	Africa|hCoV-19/Senegal/9838/2020|EPI ISL 498231|B.1.272|Senegal|2020-04-25	0.0004098824	Africa
Africa|hCoV-19/Gambia/3673/2020|EPI ISL 560995|B.1.5|Gambia|2020-07-30	Africa|hCoV-19/Senegal/9838/2020|EPI ISL 498231|B.1.272|Senegal|2020-04-25	0.0003757730	Africa
Africa|hCoV-19/Gambia/3676/2020|EPI ISL 560996|B.1.5|Gambia|2020-07-30	Africa|hCoV-19/Senegal/9838/2020|EPI ISL 498231|B.1.272|Senegal|2020-04-25	0.0003130010	Africa
Africa|hCoV-19/Gambia/3678/2020|EPI ISL 560997|B.1.292|Gambia|2020-07-30	Africa|hCoV-19/Senegal/9838/2020|EPI ISL 498231|B.1.272|Senegal|2020-04-25	0.0003389779	Africa
Africa|hCoV-19/Gambia/3679/2020|EPI ISL 560998|B.1.5.12|Gambia|2020-07-30	Africa|hCoV-19/Senegal/9838/2020|EPI ISL 498231|B.1.272|Senegal|2020-04-25	0.0004822059	Africa
Africa|hCoV-19/Gambia/3680/2020|EPI ISL 560999|B.1.5|Gambia|2020-07-30	Africa|hCoV-19/Senegal/9838/2020|EPI ISL 498231|B.1.272|Senegal|2020-04-25	0.0003131208	Africa
Africa|hCoV-19/Gambia/3683/2020|EPI ISL 561000|B.1.292|Gambia|2020-07-30	Africa|hCoV-19/Senegal/9838/2020|EPI ISL 498231|B.1.272|Senegal|2020-04-25	0.0003728832	Africa
Africa|hCoV-19/Gambia/3703/2020|EPI ISL 561001|B.1.5.12|Gambia|2020-07-30	Africa|hCoV-19/Senegal/9838/2020|EPI ISL 498231|B.1.272|Senegal|2020-04-25	0.0004746608	Africa
Africa|hCoV-19/Gambia/3717/2020|EPI ISL 561002|B.1.5|Gambia|2020-07-30	Africa|hCoV-19/Senegal/9838/2020|EPI ISL 498231|B.1.272|Senegal|2020-04-25	0.0003444056	Africa
Africa|hCoV-19/Gambia/3724/2020|EPI ISL 561003|B.1.5.12|Gambia|2020-07-30	Africa|hCoV-19/Senegal/9838/2020|EPI ISL 498231|B.1.272|Senegal|2020-04-25	0.0004067998	Africa
Africa|hCoV-19/Gambia/3725/2020|EPI ISL 561004|B.1.1.293|Gambia|2020-07-30	Africa|hCoV-19/Senegal/9838/2020|EPI ISL 498231|B.1.272|Senegal|2020-04-25	0.0005764676	Africa
Africa|hCoV-19/Gambia/3728/2020|EPI ISL 561005|B.1.5|Gambia|2020-07-30	Africa|hCoV-19/Senegal/9838/2020|EPI ISL 498231|B.1.272|Senegal|2020-04-25	0.0002485307	Africa
Africa|hCoV-19/Gambia/3729/2020|EPI ISL 561006|B.1.5.12|Gambia|2020-07-30	Africa|hCoV-19/Senegal/9838/2020|EPI ISL 498231|B.1.272|Senegal|2020-04-25	0.0004068211	Africa
Africa|hCoV-19/Gambia/3732/2020|EPI ISL 561007|B.1.5|Gambia|2020-07-30	Africa|hCoV-19/Senegal/9838/2020|EPI ISL 498231|B.1.272|Senegal|2020-04-25	0.0003446547	Africa
Africa|hCoV-19/Gambia/3735/2020|EPI ISL 561008|B.1.5|Gambia|2020-07-30	Africa|hCoV-19/Senegal/9838/2020|EPI ISL 498231|B.1.272|Senegal|2020-04-25	0.0002781979	Africa
Africa|hCoV-19/Gambia/3737/2020|EPI ISL 561009|B.1.1.293|Gambia|2020-07-30	Africa|hCoV-19/Senegal/9838/2020|EPI ISL 498231|B.1.272|Senegal|2020-04-25	0.0004747299	Africa
Africa|hCoV-19/Gambia/3741/2020|EPI ISL 561010|B.1.5.12|Gambia|2020-07-30	Africa|hCoV-19/Senegal/9838/2020|EPI ISL 498231|B.1.272|Senegal|2020-04-25	0.0004132612	Africa
Africa|hCoV-19/Gambia/3743/2020|EPI ISL 561011|B.1.5.12|Gambia|2020-07-30	Africa|hCoV-19/Senegal/9838/2020|EPI ISL 498231|B.1.272|Senegal|2020-04-25	0.0005425119	Africa
Africa|hCoV-19/Gambia/3749/2020|EPI ISL 561012|B.1.5.12|Gambia|2020-07-30	Africa|hCoV-19/Senegal/9838/2020|EPI ISL 498231|B.1.272|Senegal|2020-04-25	0.0004746447	Africa
Africa|hCoV-19/Gambia/3761/2020|EPI ISL 561013|B.1.5.12|Gambia|2020-07-30	Africa|hCoV-19/Senegal/9838/2020|EPI ISL 498231|B.1.272|Senegal|2020-04-25	0.0004067860	Africa
Africa|hCoV-19/Gambia/3772/2020|EPI ISL 561025|B.1.5|Gambia|2020-07-30	Africa|hCoV-19/Senegal/9838/2020|EPI ISL 498231|B.1.272|Senegal|2020-04-25	0.0003164671	Africa
Africa|hCoV-19/Gambia/GC19-015/2020|EPI ISL 428855|B.1.1.8|Gambia|2020-03-17	Africa|hCoV-19/Senegal/9838/2020|EPI ISL 498231|B.1.272|Senegal|2020-04-25	0.0004407426	Africa
Africa|hCoV-19/Gambia/GC19-026/2020|EPI ISL 428856|B.6|Gambia|2020-03-21	Africa|hCoV-19/Senegal/9838/2020|EPI ISL 498231|B.1.272|Senegal|2020-04-25	0.0005764148	Africa
Africa|hCoV-19/Gambia/GC19-029/2020|EPI ISL 428857|B.1|Gambia|2020-04-20	Africa|hCoV-19/Senegal/9838/2020|EPI ISL 498231|B.1.272|Senegal|2020-04-25	0.0001694585	Africa
Africa|hCoV-19/Gambia/GC19-0479/2020|EPI ISL 561015|B.1.1.293|Gambia|2020-04-29	Africa|hCoV-19/Senegal/9838/2020|EPI ISL 498231|B.1.272|Senegal|2020-04-25	0.0003899749	Africa
Africa|hCoV-19/Gambia/GC19-0544/2020|EPI ISL 561016|B.1.5|Gambia|2020-05-01	Africa|hCoV-19/Senegal/9838/2020|EPI ISL 498231|B.1.272|Senegal|2020-04-25	0.0003161003	Africa
Africa|hCoV-19/Gambia/GC19-1385/2020|EPI ISL 561018|B.1.5|Gambia|2020-05-12	Africa|hCoV-19/Senegal/9838/2020|EPI ISL 498231|B.1.272|Senegal|2020-04-25	0.0003195681	Africa
Africa|hCoV-19/Gambia/GC19-1503/2020|EPI ISL 561021|B.1.1|Gambia|2020-05-14	Africa|hCoV-19/Senegal/9838/2020|EPI ISL 498231|B.1.272|Senegal|2020-04-25	0.0005085922	Africa
Africa|hCoV-19/Gambia/GC19-1527/2020|EPI ISL 561022|B.1.1.293|Gambia|2020-05-16	Africa|hCoV-19/Senegal/9838/2020|EPI ISL 498231|B.1.272|Senegal|2020-04-25	0.0004408072	Africa
Africa|hCoV-19/Gambia/GC19-1533/2020|EPI ISL 561023|B.1.1.264|Gambia|2020-05-16	Africa|hCoV-19/Senegal/9838/2020|EPI ISL 498231|B.1.272|Senegal|2020-04-25	0.0004569004	Africa
Africa|hCoV-19/Gambia/GC19-1572/2020|EPI ISL 561014|B.1.1|Gambia|2020-05-20	Africa|hCoV-19/Senegal/9838/2020|EPI ISL 498231|B.1.272|Senegal|2020-04-25	0.0004222497	Africa
Africa|hCoV-19/Gambia/GC19-1575/2020|EPI ISL 561026|B.1.1|Gambia|2020-05-20	Africa|hCoV-19/Senegal/9838/2020|EPI ISL 498231|B.1.272|Senegal|2020-04-25	0.0004182085	Africa
Africa|hCoV-19/Gambia/GC19-1606/2020|EPI ISL 561027|B.1.1|Gambia|2020-05-20	Africa|hCoV-19/Senegal/9838/2020|EPI ISL 498231|B.1.272|Senegal|2020-04-25	0.0004569168	Africa
Africa|hCoV-19/Gambia/GC19-1706/2020|EPI ISL 561028|B.1.5|Gambia|2020-05-22	Africa|hCoV-19/Senegal/9838/2020|EPI ISL 498231|B.1.272|Senegal|2020-04-25	0.0003162781	Africa
Africa|hCoV-19/Gambia/GC19-1814/2020|EPI ISL 561032|B.1.5|Gambia|2020-05-28	Africa|hCoV-19/Senegal/9838/2020|EPI ISL 498231|B.1.272|Senegal|2020-04-25	0.0003194546	Africa
Africa|hCoV-19/Gambia/GC19-1818/2020|EPI ISL 561034|B.1.1|Gambia|2020-05-28	Africa|hCoV-19/Senegal/9838/2020|EPI ISL 498231|B.1.272|Senegal|2020-04-25	0.0005086267	Africa
Africa|hCoV-19/Gambia/GC19-1983/2020|EPI ISL 561038|B.1.1|Gambia|2020-06-07	Africa|hCoV-19/Senegal/9838/2020|EPI ISL 498231|B.1.272|Senegal|2020-04-25	0.0005086100	Africa
Africa|hCoV-19/Gambia/GC19-2197/2020|EPI ISL 561040|B.1.292|Gambia|2020-06-26	Africa|hCoV-19/Senegal/9838/2020|EPI ISL 498231|B.1.272|Senegal|2020-04-25	0.0003417461	Africa
Africa|hCoV-19/Gambia/GC19-2427/2020|EPI ISL 561105|B.1.1.293|Gambia|2020-07-21	Africa|hCoV-19/Senegal/9838/2020|EPI ISL 498231|B.1.272|Senegal|2020-04-25	0.0004408266	Africa
Africa|hCoV-19/Gambia/GC19-2443/2020|EPI ISL 561106|B.1.5|Gambia|2020-07-21	Africa|hCoV-19/Senegal/9838/2020|EPI ISL 498231|B.1.272|Senegal|2020-04-25	0.0002485335	Africa
Africa|hCoV-19/Gambia/GC19-2450/2020|EPI ISL 561107|B.1.5.12|Gambia|2020-07-21	Africa|hCoV-19/Senegal/9838/2020|EPI ISL 498231|B.1.272|Senegal|2020-04-25	0.0004746669	Africa
Africa|hCoV-19/Gambia/GC19-2459/2020|EPI ISL 561108|B.1.1.293|Gambia|2020-07-21	Africa|hCoV-19/Senegal/9838/2020|EPI ISL 498231|B.1.272|Senegal|2020-04-25	0.0004102004	Africa
Africa|hCoV-19/Gambia/GC19-2469/2020|EPI ISL 561109|B.1.5|Gambia|2020-07-21	Africa|hCoV-19/Senegal/9838/2020|EPI ISL 498231|B.1.272|Senegal|2020-04-25	0.0002782270	Africa
Africa|hCoV-19/Gambia/GC19-2473/2020|EPI ISL 561110|B.1.5.12|Gambia|2020-07-21	Africa|hCoV-19/Senegal/9838/2020|EPI ISL 498231|B.1.272|Senegal|2020-04-25	0.0005086047	Africa
Africa|hCoV-19/Gambia/GC19-2498/2020|EPI ISL 561111|B.1.292|Gambia|2020-07-21	Africa|hCoV-19/Senegal/9838/2020|EPI ISL 498231|B.1.272|Senegal|2020-04-25	0.0003728707	Africa
Africa|hCoV-19/Gambia/GC19-2525/2020|EPI ISL 561113|B.1.1.293|Gambia|2020-07-21	Africa|hCoV-19/Senegal/9838/2020|EPI ISL 498231|B.1.272|Senegal|2020-04-25	0.0005086047	Africa
Africa|hCoV-19/Gambia/GC19-2526/2020|EPI ISL 561114|B.1.5.12|Gambia|2020-07-21	Africa|hCoV-19/Senegal/9838/2020|EPI ISL 498231|B.1.272|Senegal|2020-04-25	0.0005086150	Africa
Africa|hCoV-19/Gambia/GC19-2629/2020|EPI ISL 561123|B.1.5.12|Gambia|2020-07-21	Africa|hCoV-19/Senegal/9838/2020|EPI ISL 498231|B.1.272|Senegal|2020-04-25	0.0004785606	Africa
Africa|hCoV-19/Gambia/GC19-2632/2020|EPI ISL 561124|B.1.5.12|Gambia|2020-07-21	Africa|hCoV-19/Senegal/9838/2020|EPI ISL 498231|B.1.272|Senegal|2020-04-25	0.0004782011	Africa
Africa|hCoV-19/Gambia/GC19-2638/2020|EPI ISL 561126|B.1.5.12|Gambia|2020-07-21	Africa|hCoV-19/Senegal/9838/2020|EPI ISL 498231|B.1.272|Senegal|2020-04-25	0.0004528701	Africa
Africa|hCoV-19/Gambia/GC19-2652/2020|EPI ISL 561128|B.1.5.12|Gambia|2020-07-21	Africa|hCoV-19/Senegal/9838/2020|EPI ISL 498231|B.1.272|Senegal|2020-04-25	0.0003730982	Africa
Africa|hCoV-19/Gambia/GC19-2654/2020|EPI ISL 561130|B.1.292|Gambia|2020-07-21	Africa|hCoV-19/Senegal/9838/2020|EPI ISL 498231|B.1.272|Senegal|2020-04-25	0.0004068177	Africa
Africa|hCoV-19/Gambia/GC19-2663/2020|EPI ISL 561133|B.1.1.293|Gambia|2020-07-21	Africa|hCoV-19/Senegal/9838/2020|EPI ISL 498231|B.1.272|Senegal|2020-04-25	0.0005425228	Africa
Africa|hCoV-19/Gambia/GC19-2707/2020|EPI ISL 561134|B.1.1.293|Gambia|2020-07-21	Africa|hCoV-19/Senegal/9838/2020|EPI ISL 498231|B.1.272|Senegal|2020-04-25	0.0004782272	Africa
Africa|hCoV-19/Gambia/GC19-2711/2020|EPI ISL 561135|B.1.5.12|Gambia|2020-07-21	Africa|hCoV-19/Senegal/9838/2020|EPI ISL 498231|B.1.272|Senegal|2020-04-25	0.0004407132	Africa
Africa|hCoV-19/Gambia/GC19-2730/2020|EPI ISL 561136|B.1.5.12|Gambia|2020-07-21	Africa|hCoV-19/Senegal/9838/2020|EPI ISL 498231|B.1.272|Senegal|2020-04-25	0.0005807578	Africa
Africa|hCoV-19/Gambia/GC19-2731/2020|EPI ISL 561137|B.1.1.293|Gambia|2020-07-21	Africa|hCoV-19/Senegal/9838/2020|EPI ISL 498231|B.1.272|Senegal|2020-04-25	0.0005086392	Africa
Africa|hCoV-19/Gambia/GC19-2828/2020|EPI ISL 561150|B.1.361|Gambia|2020-07-24	Africa|hCoV-19/Senegal/9838/2020|EPI ISL 498231|B.1.272|Senegal|2020-04-25	0.0003729123	Africa
Africa|hCoV-19/Gambia/GC19-2842/2020|EPI ISL 561151|B.1.1|Gambia|2020-07-24	Africa|hCoV-19/Senegal/9838/2020|EPI ISL 498231|B.1.272|Senegal|2020-04-25	0.0005764871	Africa
Africa|hCoV-19/Gambia/GC19-2898/2020|EPI ISL 561153|B.1.5.12|Gambia|2020-07-24	Africa|hCoV-19/Senegal/9838/2020|EPI ISL 498231|B.1.272|Senegal|2020-04-25	0.0004407430	Africa
Africa|hCoV-19/Gambia/GC19-2904/2020|EPI ISL 561154|B.1.1|Gambia|2020-07-24	Africa|hCoV-19/Senegal/9838/2020|EPI ISL 498231|B.1.272|Senegal|2020-04-25	0.0005764676	Africa
Africa|hCoV-19/Gambia/GC19-2947/2020|EPI ISL 561155|B.1.5.12|Gambia|2020-07-24	Africa|hCoV-19/Senegal/9838/2020|EPI ISL 498231|B.1.272|Senegal|2020-04-25	0.0004746447	Africa
Africa|hCoV-19/Gambia/GC19-2973/2020|EPI ISL 561156|B.1.1.293|Gambia|2020-07-24	Africa|hCoV-19/Senegal/9838/2020|EPI ISL 498231|B.1.272|Senegal|2020-04-25	0.0004746768	Africa
Africa|hCoV-19/Gambia/GC19-2977/2020|EPI ISL 561157|B.1.1.293|Gambia|2020-07-24	Africa|hCoV-19/Senegal/9838/2020|EPI ISL 498231|B.1.272|Senegal|2020-04-25	0.0004746929	Africa
Africa|hCoV-19/Gambia/GC19-2985/2020|EPI ISL 561158|B.1.5.12|Gambia|2020-07-24	Africa|hCoV-19/Senegal/9838/2020|EPI ISL 498231|B.1.272|Senegal|2020-04-25	0.0003728959	Africa
Africa|hCoV-19/Gambia/GC19-2991/2020|EPI ISL 561159|B.1.1|Gambia|2020-07-24	Africa|hCoV-19/Senegal/9838/2020|EPI ISL 498231|B.1.272|Senegal|2020-04-25	0.0004408117	Africa
Africa|hCoV-19/Gambia/GC19-3064/2020|EPI ISL 561160|B.1.1|Gambia|2020-07-25	Africa|hCoV-19/Senegal/9838/2020|EPI ISL 498231|B.1.272|Senegal|2020-04-25	0.0005765067	Africa
Africa|hCoV-19/Gambia/GC19-3065/2020|EPI ISL 561161|B.1.5.12|Gambia|2020-07-25	Africa|hCoV-19/Senegal/9838/2020|EPI ISL 498231|B.1.272|Senegal|2020-04-25	0.0005173211	Africa
Africa|hCoV-19/Gambia/GC19-3081/2020|EPI ISL 561162|B.1.1|Gambia|2020-07-25	Africa|hCoV-19/Senegal/9838/2020|EPI ISL 498231|B.1.272|Senegal|2020-04-25	0.0005764872	Africa
Africa|hCoV-19/Gambia/GC19-3085/2020|EPI ISL 561163|B.1.1.293|Gambia|2020-07-25	Africa|hCoV-19/Senegal/9838/2020|EPI ISL 498231|B.1.272|Senegal|2020-04-25	0.0004099285	Africa
Africa|hCoV-19/Gambia/GC19-3087/2020|EPI ISL 561041|B.1.292|Gambia|2020-07-25	Africa|hCoV-19/Senegal/9838/2020|EPI ISL 498231|B.1.272|Senegal|2020-04-25	0.0004067764	Africa
Africa|hCoV-19/Gambia/GC19-3099/2020|EPI ISL 561164|B.1.1.242|Gambia|2020-07-25	Africa|hCoV-19/Senegal/9838/2020|EPI ISL 498231|B.1.272|Senegal|2020-04-25	0.0005425303	Africa
Africa|hCoV-19/Gambia/GC19-3110/2020|EPI ISL 561165|B.1.1.293|Gambia|2020-07-25	Africa|hCoV-19/Senegal/9838/2020|EPI ISL 498231|B.1.272|Senegal|2020-04-25	0.0005086099	Africa
Africa|hCoV-19/Gambia/GC19-3112/2020|EPI ISL 561166|B.1|Gambia|2020-07-25	Africa|hCoV-19/Senegal/9838/2020|EPI ISL 498231|B.1.272|Senegal|2020-04-25	0.0005424806	Africa
Africa|hCoV-19/Gambia/GC19-3113/2020|EPI ISL 561167|B.1.1.293|Gambia|2020-07-25	Africa|hCoV-19/Senegal/9838/2020|EPI ISL 498231|B.1.272|Senegal|2020-04-25	0.0004746768	Africa
Africa|hCoV-19/Gambia/GC19-3114/2020|EPI ISL 561168|B.1.1|Gambia|2020-07-25	Africa|hCoV-19/Senegal/9838/2020|EPI ISL 498231|B.1.272|Senegal|2020-04-25	0.0005764676	Africa
Africa|hCoV-19/Gambia/GC19-3135/2020|EPI ISL 561169|B.1.5.12|Gambia|2020-07-27	Africa|hCoV-19/Senegal/9838/2020|EPI ISL 498231|B.1.272|Senegal|2020-04-25	0.0003756973	Africa
Africa|hCoV-19/Gambia/GC19-3140/2020|EPI ISL 561042|B.1.5.12|Gambia|2020-07-27	Africa|hCoV-19/Senegal/9838/2020|EPI ISL 498231|B.1.272|Senegal|2020-04-25	0.0005425467	Africa
Africa|hCoV-19/Gambia/GC19-3145/2020|EPI ISL 561170|B.1.1|Gambia|2020-07-27	Africa|hCoV-19/Senegal/9838/2020|EPI ISL 498231|B.1.272|Senegal|2020-04-25	0.0005764871	Africa
Africa|hCoV-19/Gambia/GC19-3146/2020|EPI ISL 561171|B.1.5.12|Gambia|2020-07-27	Africa|hCoV-19/Senegal/9838/2020|EPI ISL 498231|B.1.272|Senegal|2020-04-25	0.0003758167	Africa
Africa|hCoV-19/Gambia/GC19-3165/2020|EPI ISL 561043|B.1.1.293|Gambia|2020-07-27	Africa|hCoV-19/Senegal/9838/2020|EPI ISL 498231|B.1.272|Senegal|2020-04-25	0.0004746768	Africa
Africa|hCoV-19/Gambia/GC19-3166/2020|EPI ISL 561044|B.1.5.12|Gambia|2020-07-27	Africa|hCoV-19/Senegal/9838/2020|EPI ISL 498231|B.1.272|Senegal|2020-04-25	0.0003756845	Africa
Africa|hCoV-19/Gambia/GC19-3189/2020|EPI ISL 561045|B.1.5|Gambia|2020-07-27	Africa|hCoV-19/Senegal/9838/2020|EPI ISL 498231|B.1.272|Senegal|2020-04-25	0.0003104246	Africa
Africa|hCoV-19/Gambia/GC19-3192/2020|EPI ISL 561046|B.1.5|Gambia|2020-07-27	Africa|hCoV-19/Senegal/9838/2020|EPI ISL 498231|B.1.272|Senegal|2020-04-25	0.0003416165	Africa
Africa|hCoV-19/Gambia/GC19-3193/2020|EPI ISL 561047|B.1.5.12|Gambia|2020-07-27	Africa|hCoV-19/Senegal/9838/2020|EPI ISL 498231|B.1.272|Senegal|2020-04-25	0.0003756717	Africa
Africa|hCoV-19/Gambia/GC19-3208/2020|EPI ISL 561048|B.1.5.12|Gambia|2020-07-27	Africa|hCoV-19/Senegal/9838/2020|EPI ISL 498231|B.1.272|Senegal|2020-04-25	0.0004440696	Africa
Africa|hCoV-19/Gambia/GC19-3209/2020|EPI ISL 561049|B.1.5.12|Gambia|2020-07-27	Africa|hCoV-19/Senegal/9838/2020|EPI ISL 498231|B.1.272|Senegal|2020-04-25	0.0003073835	Africa
Africa|hCoV-19/Gambia/GC19-3210/2020|EPI ISL 561050|B.1.5.12|Gambia|2020-07-27	Africa|hCoV-19/Senegal/9838/2020|EPI ISL 498231|B.1.272|Senegal|2020-04-25	0.0003483470	Africa
Africa|hCoV-19/Gambia/GC19-3214/2020|EPI ISL 561051|B.1.1.293|Gambia|2020-07-27	Africa|hCoV-19/Senegal/9838/2020|EPI ISL 498231|B.1.272|Senegal|2020-04-25	0.0003757600	Africa
Africa|hCoV-19/Gambia/GC19-3219/2020|EPI ISL 561052|B.1.5.12|Gambia|2020-07-27	Africa|hCoV-19/Senegal/9838/2020|EPI ISL 498231|B.1.272|Senegal|2020-04-25	0.0003729465	Africa
Africa|hCoV-19/Gambia/GC19-3246/2020|EPI ISL 561053|B.1.5.12|Gambia|2020-07-27	Africa|hCoV-19/Senegal/9838/2020|EPI ISL 498231|B.1.272|Senegal|2020-04-25	0.0003757178	Africa
Africa|hCoV-19/Gambia/GC19-3255/2020|EPI ISL 561054|B.1.177|Gambia|2020-07-27	Africa|hCoV-19/Senegal/9838/2020|EPI ISL 498231|B.1.272|Senegal|2020-04-25	0.0003074423	Africa
Africa|hCoV-19/Gambia/GC19-3266/2020|EPI ISL 561055|B.1.5|Gambia|2020-07-27	Africa|hCoV-19/Senegal/9838/2020|EPI ISL 498231|B.1.272|Senegal|2020-04-25	0.0002732484	Africa
Africa|hCoV-19/Gambia/GC19-3267/2020|EPI ISL 561056|B.1.5.12|Gambia|2020-07-27	Africa|hCoV-19/Senegal/9838/2020|EPI ISL 498231|B.1.272|Senegal|2020-04-25	0.0003074003	Africa
Africa|hCoV-19/Gambia/GC19-3278/2020|EPI ISL 561058|B.1.5.12|Gambia|2020-07-27	Africa|hCoV-19/Senegal/9838/2020|EPI ISL 498231|B.1.272|Senegal|2020-04-25	0.0003415162	Africa
Africa|hCoV-19/Gambia/GC19-3301/2020|EPI ISL 561059|B.1.5.12|Gambia|2020-07-27	Africa|hCoV-19/Senegal/9838/2020|EPI ISL 498231|B.1.272|Senegal|2020-04-25	0.0003415512	Africa
Africa|hCoV-19/Gambia/GC19-3317/2020|EPI ISL 561060|B.1.5|Gambia|2020-07-27	Africa|hCoV-19/Senegal/9838/2020|EPI ISL 498231|B.1.272|Senegal|2020-04-25	0.0003391078	Africa
Africa|hCoV-19/Gambia/GC19-3323/2020|EPI ISL 561061|B.1.5|Gambia|2020-07-27	Africa|hCoV-19/Senegal/9838/2020|EPI ISL 498231|B.1.272|Senegal|2020-04-25	0.0003074559	Africa
Africa|hCoV-19/Gambia/GC19-3358/2020|EPI ISL 561062|B.1.1.293|Gambia|2020-07-27	Africa|hCoV-19/Senegal/9838/2020|EPI ISL 498231|B.1.272|Senegal|2020-04-25	0.0005764676	Africa
Africa|hCoV-19/Gambia/GC19-3365/2020|EPI ISL 561063|B.1.5.12|Gambia|2020-07-27	Africa|hCoV-19/Senegal/9838/2020|EPI ISL 498231|B.1.272|Senegal|2020-04-25	0.0004098782	Africa
Africa|hCoV-19/Gambia/GC19-3373/2020|EPI ISL 561064|B.1.5|Gambia|2020-07-27	Africa|hCoV-19/Senegal/9838/2020|EPI ISL 498231|B.1.272|Senegal|2020-04-25	0.0002390768	Africa
Africa|hCoV-19/Gambia/GC19-3374/2020|EPI ISL 561065|B.1.5.12|Gambia|2020-07-27	Africa|hCoV-19/Senegal/9838/2020|EPI ISL 498231|B.1.272|Senegal|2020-04-25	0.0003756845	Africa
Africa|hCoV-19/Gambia/GC19-3375/2020|EPI ISL 561066|B.1.5.12|Gambia|2020-07-27	Africa|hCoV-19/Senegal/9838/2020|EPI ISL 498231|B.1.272|Senegal|2020-04-25	0.0003415162	Africa
Africa|hCoV-19/Gambia/GC19-3380/2020|EPI ISL 561067|B.1.5.12|Gambia|2020-07-27	Africa|hCoV-19/Senegal/9838/2020|EPI ISL 498231|B.1.272|Senegal|2020-04-25	0.0003757101	Africa
Africa|hCoV-19/Gambia/GC19-3381/2020|EPI ISL 561068|B.1.5.12|Gambia|2020-07-27	Africa|hCoV-19/Senegal/9838/2020|EPI ISL 498231|B.1.272|Senegal|2020-04-25	0.0005424990	Africa
Africa|hCoV-19/Gambia/GC19-3396/2020|EPI ISL 561069|B.1.5.12|Gambia|2020-07-27	Africa|hCoV-19/Senegal/9838/2020|EPI ISL 498231|B.1.272|Senegal|2020-04-25	0.0005085824	Africa
Africa|hCoV-19/Gambia/GC19-3398/2020|EPI ISL 561070|B.1.1.242|Gambia|2020-07-27	Africa|hCoV-19/Senegal/9838/2020|EPI ISL 498231|B.1.272|Senegal|2020-04-25	0.0006443006	Africa
Africa|hCoV-19/Gambia/GC19-3399/2020|EPI ISL 561172|B.1.5|Gambia|2020-07-27	Africa|hCoV-19/Senegal/9838/2020|EPI ISL 498231|B.1.272|Senegal|2020-04-25	0.0003729957	Africa
Africa|hCoV-19/Gambia/GC19-3400/2020|EPI ISL 561173|B.1.5|Gambia|2020-07-27	Africa|hCoV-19/Senegal/9838/2020|EPI ISL 498231|B.1.272|Senegal|2020-04-25	0.0003729503	Africa
Africa|hCoV-19/Gambia/GC19-3407/2020|EPI ISL 561174|B.1.1.242|Gambia|2020-07-27	Africa|hCoV-19/Senegal/9838/2020|EPI ISL 498231|B.1.272|Senegal|2020-04-25	0.0004068825	Africa
Africa|hCoV-19/Gambia/GC19-3411/2020|EPI ISL 561175|B.1.5.12|Gambia|2020-07-27	Africa|hCoV-19/Senegal/9838/2020|EPI ISL 498231|B.1.272|Senegal|2020-04-25	0.0004478059	Africa
Africa|hCoV-19/Gambia/GC19-3418/2020|EPI ISL 561176|B.1.1.242|Gambia|2020-07-27	Africa|hCoV-19/Senegal/9838/2020|EPI ISL 498231|B.1.272|Senegal|2020-04-25	0.0004746883	Africa
Africa|hCoV-19/Gambia/GC19-3429/2020|EPI ISL 561178|B.1.5.12|Gambia|2020-07-27	Africa|hCoV-19/Senegal/9838/2020|EPI ISL 498231|B.1.272|Senegal|2020-04-25	0.0003728960	Africa
Africa|hCoV-19/Gambia/GC19-3432/2020|EPI ISL 561179|B.1.5.12|Gambia|2020-07-27	Africa|hCoV-19/Senegal/9838/2020|EPI ISL 498231|B.1.272|Senegal|2020-04-25	0.0005466293	Africa
Africa|hCoV-19/Gambia/GC19-3438/2020|EPI ISL 561180|B.1.5.12|Gambia|2020-07-27	Africa|hCoV-19/Senegal/9838/2020|EPI ISL 498231|B.1.272|Senegal|2020-04-25	0.0005086117	Africa
Africa|hCoV-19/Gambia/GC19-3445/2020|EPI ISL 561181|B.1.5.12|Gambia|2020-07-27	Africa|hCoV-19/Senegal/9838/2020|EPI ISL 498231|B.1.272|Senegal|2020-04-25	0.0005764169	Africa
Africa|hCoV-19/Gambia/GC19-3448/2020|EPI ISL 561183|B.1.5|Gambia|2020-07-27	Africa|hCoV-19/Senegal/9838/2020|EPI ISL 498231|B.1.272|Senegal|2020-04-25	0.0003103924	Africa
Africa|hCoV-19/Gambia/GC19-3497/2020|EPI ISL 561184|B.1.5.12|Gambia|2020-07-27	Africa|hCoV-19/Senegal/9838/2020|EPI ISL 498231|B.1.272|Senegal|2020-04-25	0.0005085479	Africa
Africa|hCoV-19/Gambia/GC19-3503/2020|EPI ISL 561186|B.1.5.12|Gambia|2020-07-27	Africa|hCoV-19/Senegal/9838/2020|EPI ISL 498231|B.1.272|Senegal|2020-04-25	0.0004132653	Africa
Africa|hCoV-19/Gambia/GC19-3504/2020|EPI ISL 561187|B.1.5.12|Gambia|2020-07-27	Africa|hCoV-19/Senegal/9838/2020|EPI ISL 498231|B.1.272|Senegal|2020-04-25	0.0004782174	Africa
Africa|hCoV-19/Gambia/GC19-3505/2020|EPI ISL 561188|B.1.5.12|Gambia|2020-07-27	Africa|hCoV-19/Senegal/9838/2020|EPI ISL 498231|B.1.272|Senegal|2020-04-25	0.0004407490	Africa
Africa|hCoV-19/Gambia/GC19-3529/2020|EPI ISL 561191|B.1.5.12|Gambia|2020-07-27	Africa|hCoV-19/Senegal/9838/2020|EPI ISL 498231|B.1.272|Senegal|2020-04-25	0.0005085945	Africa
Africa|hCoV-19/Gambia/GC19-3530/2020|EPI ISL 561192|B.1.5.12|Gambia|2020-07-27	Africa|hCoV-19/Senegal/9838/2020|EPI ISL 498231|B.1.272|Senegal|2020-04-25	0.0003825688	Africa
Africa|hCoV-19/Gambia/GC19-3533/2020|EPI ISL 561193|B.1.1.293|Gambia|2020-07-27	Africa|hCoV-19/Senegal/9838/2020|EPI ISL 498231|B.1.272|Senegal|2020-04-25	0.0005086046	Africa
Africa|hCoV-19/Gambia/GC19-3535/2020|EPI ISL 561194|B.1.1.242|Gambia|2020-07-27	Africa|hCoV-19/Senegal/9838/2020|EPI ISL 498231|B.1.272|Senegal|2020-04-25	0.0005764755	Africa
Africa|hCoV-19/Gambia/GC19-3550/2020|EPI ISL 561195|B.1.5.12|Gambia|2020-07-27	Africa|hCoV-19/Senegal/9838/2020|EPI ISL 498231|B.1.272|Senegal|2020-04-25	0.0004746721	Africa
Africa|hCoV-19/Gambia/GC19-3565/2020|EPI ISL 561196|B.1.5.12|Gambia|2020-07-27	Africa|hCoV-19/Senegal/9838/2020|EPI ISL 498231|B.1.272|Senegal|2020-04-25	0.0004068038	Africa
Africa|hCoV-19/Gambia/GC19-3578/2020|EPI ISL 561197|B.1.5.12|Gambia|2020-07-27	Africa|hCoV-19/Senegal/9838/2020|EPI ISL 498231|B.1.272|Senegal|2020-04-25	0.0004409223	Africa
Africa|hCoV-19/Gambia/GC19-3629/2020|EPI ISL 561199|B.1.5.12|Gambia|2020-07-27	Africa|hCoV-19/Senegal/9838/2020|EPI ISL 498231|B.1.272|Senegal|2020-04-25	0.0005425228	Africa
Africa|hCoV-19/Gambia/GC19-3656/2020|EPI ISL 561201|B.1.5.12|Gambia|2020-07-27	Africa|hCoV-19/Senegal/9838/2020|EPI ISL 498231|B.1.272|Senegal|2020-04-25	0.0004407579	Africa
Africa|hCoV-19/Gambia/GC19-3659/2020|EPI ISL 561202|B.1.1|Gambia|2020-07-27	Africa|hCoV-19/Senegal/9838/2020|EPI ISL 498231|B.1.272|Senegal|2020-04-25	0.0004408012	Africa
Africa|hCoV-19/Gambia/GC19-3666/2020|EPI ISL 561204|B.1.5.12|Gambia|2020-07-27	Africa|hCoV-19/Senegal/9838/2020|EPI ISL 498231|B.1.272|Senegal|2020-04-25	0.0005127717	Africa
Africa|hCoV-19/Gambia/GC19-3769/2020|EPI ISL 561072|B.1.292|Gambia|2020-07-27	Africa|hCoV-19/Senegal/9838/2020|EPI ISL 498231|B.1.272|Senegal|2020-04-25	0.0003787666	Africa
Africa|hCoV-19/Gambia/GC19-3773/2020|EPI ISL 561073|B.1.5.12|Gambia|2020-07-27	Africa|hCoV-19/Senegal/9838/2020|EPI ISL 498231|B.1.272|Senegal|2020-04-25	0.0005085824	Africa
Africa|hCoV-19/Gambia/GC19-3774/2020|EPI ISL 561074|B.1.5.12|Gambia|2020-07-27	Africa|hCoV-19/Senegal/9838/2020|EPI ISL 498231|B.1.272|Senegal|2020-04-25	0.0004746672	Africa
Africa|hCoV-19/Gambia/GC19-3794/2020|EPI ISL 561078|B.1.5.12|Gambia|2020-07-27	Africa|hCoV-19/Senegal/9838/2020|EPI ISL 498231|B.1.272|Senegal|2020-04-25	0.0004821529	Africa
Africa|hCoV-19/Gambia/GC19-3796/2020|EPI ISL 561079|B.1.5.12|Gambia|2020-07-27	Africa|hCoV-19/Senegal/9838/2020|EPI ISL 498231|B.1.272|Senegal|2020-04-25	0.0005085583	Africa
Africa|hCoV-19/Gambia/GC19-3798/2020|EPI ISL 561080|B.1.1.242|Gambia|2020-07-27	Africa|hCoV-19/Senegal/9838/2020|EPI ISL 498231|B.1.272|Senegal|2020-04-25	0.0006163901	Africa
Africa|hCoV-19/Gambia/GC19-3799/2020|EPI ISL 561081|B.1.1.242|Gambia|2020-07-27	Africa|hCoV-19/Senegal/9838/2020|EPI ISL 498231|B.1.272|Senegal|2020-04-25	0.0006103509	Africa
Africa|hCoV-19/Gambia/GC19-3802/2020|EPI ISL 561082|B.1.5.12|Gambia|2020-07-27	Africa|hCoV-19/Senegal/9838/2020|EPI ISL 498231|B.1.272|Senegal|2020-04-25	0.0005424916	Africa
Africa|hCoV-19/Gambia/GC19-3805/2020|EPI ISL 561083|B.1.5.12|Gambia|2020-07-27	Africa|hCoV-19/Senegal/9838/2020|EPI ISL 498231|B.1.272|Senegal|2020-04-25	0.0005085703	Africa
Africa|hCoV-19/Gambia/GC19-3806/2020|EPI ISL 561084|B.1.1.293|Gambia|2020-07-27	Africa|hCoV-19/Senegal/9838/2020|EPI ISL 498231|B.1.272|Senegal|2020-04-25	0.0005086150	Africa
Africa|hCoV-19/Gambia/GC19-3807/2020|EPI ISL 561085|B.1.1.293|Gambia|2020-07-27	Africa|hCoV-19/Senegal/9838/2020|EPI ISL 498231|B.1.272|Senegal|2020-04-25	0.0005425760	Africa
Africa|hCoV-19/Gambia/GC19-3812/2020|EPI ISL 561086|B.1.1.293|Gambia|2020-07-27	Africa|hCoV-19/Senegal/9838/2020|EPI ISL 498231|B.1.272|Senegal|2020-04-25	0.0005776936	Africa
Africa|hCoV-19/Gambia/GC19-3813/2020|EPI ISL 561087|B.1.1.293|Gambia|2020-07-27	Africa|hCoV-19/Senegal/9838/2020|EPI ISL 498231|B.1.272|Senegal|2020-04-25	0.0005425576	Africa
Africa|hCoV-19/Gambia/GC19-3814/2020|EPI ISL 561088|B.1|Gambia|2020-07-27	Africa|hCoV-19/Senegal/9838/2020|EPI ISL 498231|B.1.272|Senegal|2020-04-25	0.0006104146	Africa
Africa|hCoV-19/Gambia/GC19-3816/2020|EPI ISL 561089|B.1.1.293|Gambia|2020-07-27	Africa|hCoV-19/Senegal/9838/2020|EPI ISL 498231|B.1.272|Senegal|2020-04-25	0.0004099005	Africa
Africa|hCoV-19/Gambia/GC19-3818/2020|EPI ISL 561090|B.1.1.293|Gambia|2020-07-27	Africa|hCoV-19/Senegal/9838/2020|EPI ISL 498231|B.1.272|Senegal|2020-04-25	0.0006103899	Africa
Africa|hCoV-19/Gambia/GC19-3820/2020|EPI ISL 561091|B.1.1.293|Gambia|2020-07-27	Africa|hCoV-19/Senegal/9838/2020|EPI ISL 498231|B.1.272|Senegal|2020-04-25	0.0005425576	Africa
Africa|hCoV-19/Gambia/GC19-3821/2020|EPI ISL 561092|B.1.5.12|Gambia|2020-07-27	Africa|hCoV-19/Senegal/9838/2020|EPI ISL 498231|B.1.272|Senegal|2020-04-25	0.0004173274	Africa
Africa|hCoV-19/Gambia/GC19-3822/2020|EPI ISL 561093|B.1.5.12|Gambia|2020-07-27	Africa|hCoV-19/Senegal/9838/2020|EPI ISL 498231|B.1.272|Senegal|2020-04-25	0.0005085823	Africa
Africa|hCoV-19/Gambia/GC19-3823/2020|EPI ISL 561094|B.1.5.12|Gambia|2020-07-27	Africa|hCoV-19/Senegal/9838/2020|EPI ISL 498231|B.1.272|Senegal|2020-04-25	0.0005123844	Africa
Africa|hCoV-19/Gambia/GC19-3835/2020|EPI ISL 561096|B.1.1.293|Gambia|2020-07-27	Africa|hCoV-19/Senegal/9838/2020|EPI ISL 498231|B.1.272|Senegal|2020-04-25	0.0005086323	Africa
Africa|hCoV-19/Gambia/GC19-3836/2020|EPI ISL 561097|B.1.5.12|Gambia|2020-07-27	Africa|hCoV-19/Senegal/9838/2020|EPI ISL 498231|B.1.272|Senegal|2020-04-25	0.0004746351	Africa
Africa|hCoV-19/Gambia/GC19-3839/2020|EPI ISL 561098|B.1.5.12|Gambia|2020-07-27	Africa|hCoV-19/Senegal/9838/2020|EPI ISL 498231|B.1.272|Senegal|2020-04-25	0.0005085824	Africa
Africa|hCoV-19/Gambia/GC19-3842/2020|EPI ISL 561099|B.1.1.293|Gambia|2020-07-27	Africa|hCoV-19/Senegal/9838/2020|EPI ISL 498231|B.1.272|Senegal|2020-04-25	0.0006104023	Africa
Africa|hCoV-19/Gambia/GC19-3846/2020|EPI ISL 561100|B.1.1.293|Gambia|2020-07-27	Africa|hCoV-19/Senegal/9838/2020|EPI ISL 498231|B.1.272|Senegal|2020-04-25	0.0005764793	Africa
Africa|hCoV-19/Gambia/GC19-3852/2020|EPI ISL 561101|B.1.5.12|Gambia|2020-07-27	Africa|hCoV-19/Senegal/9838/2020|EPI ISL 498231|B.1.272|Senegal|2020-04-25	0.0005166440	Africa
Africa|hCoV-19/Gambia/GC19-3854/2020|EPI ISL 561102|B.1.1.293|Gambia|2020-07-27	Africa|hCoV-19/Senegal/9838/2020|EPI ISL 498231|B.1.272|Senegal|2020-04-25	0.0006104022	Africa
