## Supplementary material for "Epidemiology and genetic diversity of SARS-CoV-2 lineages circulating in Africa": Pairwise distance: ContinentsPairwiseDistance.csv (part 124 of 1021)

Species 1	Species 2	Dist	Continent
Africa|hCoV-19/Gambia/GC192573/2020|EPI ISL 561115|B.1.5.12|Gambia|2020-07-21	Africa|hCoV-19/Senegal/9838/2020|EPI ISL 498231|B.1.272|Senegal|2020-04-25	0.0005086048	Africa
Africa|hCoV-19/Gambia/GC192576/2020|EPI ISL 561117|B.1.5.12|Gambia|2020-07-21	Africa|hCoV-19/Senegal/9838/2020|EPI ISL 498231|B.1.272|Senegal|2020-04-25	0.0004101962	Africa
Africa|hCoV-19/Gambia/GC192579/2020|EPI ISL 561118|B.1.5.12|Gambia|2020-07-21	Africa|hCoV-19/Senegal/9838/2020|EPI ISL 498231|B.1.272|Senegal|2020-04-25	0.0004106877	Africa
Africa|hCoV-19/Gambia/GC192602/2020|EPI ISL 561120|B.1.1.293|Gambia|2020-07-21	Africa|hCoV-19/Senegal/9838/2020|EPI ISL 498231|B.1.272|Senegal|2020-04-25	0.0006103903	Africa
Africa|hCoV-19/Gambia/GC192610/2020|EPI ISL 561121|B.1.1.293|Gambia|2020-07-21	Africa|hCoV-19/Senegal/9838/2020|EPI ISL 498231|B.1.272|Senegal|2020-04-25	0.0006103899	Africa
Africa|hCoV-19/Gambia/GC192751/2020|EPI ISL 561138|B.1.5.12|Gambia|2020-07-21	Africa|hCoV-19/Senegal/9838/2020|EPI ISL 498231|B.1.272|Senegal|2020-04-25	0.0005425338	Africa
Africa|hCoV-19/Gambia/GC192756/2020|EPI ISL 561139|B.1.5.12|Gambia|2020-07-22	Africa|hCoV-19/Senegal/9838/2020|EPI ISL 498231|B.1.272|Senegal|2020-04-25	0.0004746672	Africa
Africa|hCoV-19/Gambia/GC192772/2020|EPI ISL 561140|B.1.1|Gambia|2020-07-22	Africa|hCoV-19/Senegal/9838/2020|EPI ISL 498231|B.1.272|Senegal|2020-04-25	0.0005764676	Africa
Africa|hCoV-19/Gambia/GC192778/2020|EPI ISL 561141|B.1.1|Gambia|2020-07-22	Africa|hCoV-19/Senegal/9838/2020|EPI ISL 498231|B.1.272|Senegal|2020-04-25	0.0004747139	Africa
Africa|hCoV-19/Gambia/GC192781/2020|EPI ISL 561142|B.1.5.12|Gambia|2020-07-22	Africa|hCoV-19/Senegal/9838/2020|EPI ISL 498231|B.1.272|Senegal|2020-04-25	0.0005085825	Africa
Africa|hCoV-19/Gambia/GC192782/2020|EPI ISL 561143|B.1.5.12|Gambia|2020-07-22	Africa|hCoV-19/Senegal/9838/2020|EPI ISL 498231|B.1.272|Senegal|2020-04-25	0.0005085945	Africa
Africa|hCoV-19/Gambia/GC192786/2020|EPI ISL 561144|B.1.1.293|Gambia|2020-07-22	Africa|hCoV-19/Senegal/9838/2020|EPI ISL 498231|B.1.272|Senegal|2020-04-25	0.0005425337	Africa
Africa|hCoV-19/Gambia/GC192789/2020|EPI ISL 561145|B.1|Gambia|2020-07-22	Africa|hCoV-19/Senegal/9838/2020|EPI ISL 498231|B.1.272|Senegal|2020-04-25	0.0004407325	Africa
Africa|hCoV-19/Gambia/GC192811/2020|EPI ISL 561147|B.1.5.12|Gambia|2020-07-22	Africa|hCoV-19/Senegal/9838/2020|EPI ISL 498231|B.1.272|Senegal|2020-04-25	0.0004825185	Africa
Africa|hCoV-19/Gambia/GC192812/2020|EPI ISL 561148|B.1.1.293|Gambia|2020-07-22	Africa|hCoV-19/Senegal/9838/2020|EPI ISL 498231|B.1.272|Senegal|2020-04-25	0.0004746769	Africa
Africa|hCoV-19/Gambia/NPHL-038/2020|EPI ISL 561205|B.1.1|Gambia|2020	Africa|hCoV-19/Senegal/9838/2020|EPI ISL 498231|B.1.272|Senegal|2020-04-25	0.0006104044	Africa
Africa|hCoV-19/Gambia/NPHL-061/2020|EPI ISL 561206|B.1.5.12|Gambia|2020	Africa|hCoV-19/Senegal/9838/2020|EPI ISL 498231|B.1.272|Senegal|2020-04-25	0.0005764306	Africa
Africa|hCoV-19/Gambia/NPHL-1168/2020|EPI ISL 561212|B.1.5.12|Gambia|2020-06-27	Africa|hCoV-19/Senegal/9838/2020|EPI ISL 498231|B.1.272|Senegal|2020-04-25	0.0005764655	Africa
Africa|hCoV-19/Gambia/NPHL-1208/2020|EPI ISL 561213|B.1.5.12|Gambia|2020-06-30	Africa|hCoV-19/Senegal/9838/2020|EPI ISL 498231|B.1.272|Senegal|2020-04-25	0.0003419869	Africa
Africa|hCoV-19/Gambia/NPHL-1209/2020|EPI ISL 561214|B.1.5.12|Gambia|2020-06-30	Africa|hCoV-19/Senegal/9838/2020|EPI ISL 498231|B.1.272|Senegal|2020-04-25	0.0003102932	Africa
Africa|hCoV-19/Gambia/NPHL-1212/2020|EPI ISL 561215|B.1.5.12|Gambia|2020-06-30	Africa|hCoV-19/Senegal/9838/2020|EPI ISL 498231|B.1.272|Senegal|2020-04-25	0.0004407134	Africa
Africa|hCoV-19/Gambia/NPHL-1224/2020|EPI ISL 561217|B.1.1.293|Gambia|2020-06-30	Africa|hCoV-19/Senegal/9838/2020|EPI ISL 498231|B.1.272|Senegal|2020-04-25	0.0003899333	Africa
Africa|hCoV-19/Gambia/NPHL-1230/2020|EPI ISL 561218|B.1.5|Gambia|2020-06-30	Africa|hCoV-19/Senegal/9838/2020|EPI ISL 498231|B.1.272|Senegal|2020-04-25	0.0002735464	Africa
Africa|hCoV-19/Gambia/NPHL-1248/2020|EPI ISL 561222|B.1.5|Gambia|2020-07-01	Africa|hCoV-19/Senegal/9838/2020|EPI ISL 498231|B.1.272|Senegal|2020-04-25	0.0002735287	Africa
Africa|hCoV-19/Gambia/NPHL-1258/2020|EPI ISL 561223|B.1.292|Gambia|2020-07-02	Africa|hCoV-19/Senegal/9838/2020|EPI ISL 498231|B.1.272|Senegal|2020-04-25	0.0003389666	Africa
Africa|hCoV-19/Gambia/NPHL-1422/2020|EPI ISL 561228|B.1.5|Gambia|2020-07-04	Africa|hCoV-19/Senegal/9838/2020|EPI ISL 498231|B.1.272|Senegal|2020-04-25	0.0003194319	Africa
Africa|hCoV-19/Gambia/NPHL-1424/2020|EPI ISL 561229|B.1.292|Gambia|2020-07-04	Africa|hCoV-19/Senegal/9838/2020|EPI ISL 498231|B.1.272|Senegal|2020-04-25	0.0003390696	Africa
Africa|hCoV-19/Gambia/NPHL-1446/2020|EPI ISL 561230|B.1.5|Gambia|2020-07-04	Africa|hCoV-19/Senegal/9838/2020|EPI ISL 498231|B.1.272|Senegal|2020-04-25	0.0002735287	Africa
Africa|hCoV-19/Gambia/NPHL-1477/2020|EPI ISL 561231|B.1.5|Gambia|2020	Africa|hCoV-19/Senegal/9838/2020|EPI ISL 498231|B.1.272|Senegal|2020-04-25	0.0002825099	Africa
Africa|hCoV-19/Gambia/NPHL-1514/2020|EPI ISL 561232|B.1.1|Gambia|2020	Africa|hCoV-19/Senegal/9838/2020|EPI ISL 498231|B.1.272|Senegal|2020-04-25	0.0005085925	Africa
Africa|hCoV-19/Gambia/NPHL-1641/2020|EPI ISL 561235|B.1.292|Gambia|2020-07-31	Africa|hCoV-19/Senegal/9838/2020|EPI ISL 498231|B.1.272|Senegal|2020-04-25	0.0003864792	Africa
Africa|hCoV-19/Gambia/NPHL-1645/2020|EPI ISL 561236|B.1.1.293|Gambia|2020-08-04	Africa|hCoV-19/Senegal/9838/2020|EPI ISL 498231|B.1.272|Senegal|2020-04-25	0.0004413051	Africa
Africa|hCoV-19/Gambia/NPHL-1711/2020|EPI ISL 561237|B.1.1.293|Gambia|2020-08-04	Africa|hCoV-19/Senegal/9838/2020|EPI ISL 498231|B.1.272|Senegal|2020-04-25	0.0004746771	Africa
Africa|hCoV-19/Gambia/NPHL-1746/2020|EPI ISL 561238|B.1.1|Gambia|2020-07-20	Africa|hCoV-19/Senegal/9838/2020|EPI ISL 498231|B.1.272|Senegal|2020-04-25	0.0004069044	Africa
Africa|hCoV-19/Gambia/NPHL-1921/2020|EPI ISL 561239|B.1.1|Gambia|2020	Africa|hCoV-19/Senegal/9838/2020|EPI ISL 498231|B.1.272|Senegal|2020-04-25	0.0005764676	Africa
Africa|hCoV-19/Gambia/NPHL-1968/2020|EPI ISL 561240|B.1.1|Gambia|2020-07-16	Africa|hCoV-19/Senegal/9838/2020|EPI ISL 498231|B.1.272|Senegal|2020-04-25	0.0005764676	Africa
Africa|hCoV-19/Gambia/NPHL-2037/2020|EPI ISL 561241|B.1.1|Gambia|2020-07-15	Africa|hCoV-19/Senegal/9838/2020|EPI ISL 498231|B.1.272|Senegal|2020-04-25	0.0005425651	Africa
Africa|hCoV-19/Gambia/NPHL-2268/2020|EPI ISL 561242|B.1.1|Gambia|2020	Africa|hCoV-19/Senegal/9838/2020|EPI ISL 498231|B.1.272|Senegal|2020-04-25	0.0003738462	Africa
Africa|hCoV-19/Gambia/NPHL-2344/2020|EPI ISL 561243|B.1.292|Gambia|2020	Africa|hCoV-19/Senegal/9838/2020|EPI ISL 498231|B.1.272|Senegal|2020-04-25	0.0004068121	Africa
Africa|hCoV-19/Gambia/NPHL-2374/2020|EPI ISL 561244|B.1.5.12|Gambia|2020	Africa|hCoV-19/Senegal/9838/2020|EPI ISL 498231|B.1.272|Senegal|2020-04-25	0.0004407281	Africa
Africa|hCoV-19/Gambia/NPHL-242/2020|EPI ISL 561245|B.1.5|Gambia|2020	Africa|hCoV-19/Senegal/9838/2020|EPI ISL 498231|B.1.272|Senegal|2020-04-25	0.0002712108	Africa
Africa|hCoV-19/Gambia/NPHL-243/2020|EPI ISL 561246|B.1.5|Gambia|2020	Africa|hCoV-19/Senegal/9838/2020|EPI ISL 498231|B.1.272|Senegal|2020-04-25	0.0003448403	Africa
Africa|hCoV-19/Gambia/NPHL-244/2020|EPI ISL 561247|B.1.1.293|Gambia|2020	Africa|hCoV-19/Senegal/9838/2020|EPI ISL 498231|B.1.272|Senegal|2020-04-25	0.0004788601	Africa
Africa|hCoV-19/Gambia/NPHL-2443/2020|EPI ISL 561248|B.1.5.12|Gambia|2020	Africa|hCoV-19/Senegal/9838/2020|EPI ISL 498231|B.1.272|Senegal|2020-04-25	0.0004407129	Africa
Africa|hCoV-19/Gambia/NPHL-2444/2020|EPI ISL 561249|B.1.292|Gambia|2020-07-21	Africa|hCoV-19/Senegal/9838/2020|EPI ISL 498231|B.1.272|Senegal|2020-04-25	0.0003728707	Africa
Africa|hCoV-19/Gambia/NPHL-2446/2020|EPI ISL 561250|B.1.1|Gambia|2020	Africa|hCoV-19/Senegal/9838/2020|EPI ISL 498231|B.1.272|Senegal|2020-04-25	0.0005913641	Africa
Africa|hCoV-19/Gambia/NPHL-245/2020|EPI ISL 561251|B.1.1|Gambia|2020	Africa|hCoV-19/Senegal/9838/2020|EPI ISL 498231|B.1.272|Senegal|2020-04-25	0.0004099200	Africa
Africa|hCoV-19/Gambia/NPHL-2457/2020|EPI ISL 561252|B.1.1|Gambia|2020-07-21	Africa|hCoV-19/Senegal/9838/2020|EPI ISL 498231|B.1.272|Senegal|2020-04-25	0.0005913435	Africa
Africa|hCoV-19/Gambia/NPHL-2458/2020|EPI ISL 561253|B.1.292|Gambia|2020-07-21	Africa|hCoV-19/Senegal/9838/2020|EPI ISL 498231|B.1.272|Senegal|2020-04-25	0.0003826221	Africa
Africa|hCoV-19/Gambia/NPHL-2463/2020|EPI ISL 561254|B.1.1|Gambia|2020	Africa|hCoV-19/Senegal/9838/2020|EPI ISL 498231|B.1.272|Senegal|2020-04-25	0.0005973475	Africa
Africa|hCoV-19/Gambia/NPHL-2465/2020|EPI ISL 561255|B.1.1|Gambia|2020-07-21	Africa|hCoV-19/Senegal/9838/2020|EPI ISL 498231|B.1.272|Senegal|2020-04-25	0.0005913847	Africa
Africa|hCoV-19/Gambia/NPHL-2469/2020|EPI ISL 561256|B.1.5.12|Gambia|2020-07-21	Africa|hCoV-19/Senegal/9838/2020|EPI ISL 498231|B.1.272|Senegal|2020-04-25	0.0005217338	Africa
Africa|hCoV-19/Gambia/NPHL-247/2020|EPI ISL 561257|B.1.1.293|Gambia|2020	Africa|hCoV-19/Senegal/9838/2020|EPI ISL 498231|B.1.272|Senegal|2020-04-25	0.0005086218	Africa
Africa|hCoV-19/Gambia/NPHL-2470/2020|EPI ISL 561258|B.1.1|Gambia|2020-07-21	Africa|hCoV-19/Senegal/9838/2020|EPI ISL 498231|B.1.272|Senegal|2020-04-25	0.0005913641	Africa
Africa|hCoV-19/Gambia/NPHL-2472/2020|EPI ISL 561259|B.1.5.12|Gambia|2020-07-21	Africa|hCoV-19/Senegal/9838/2020|EPI ISL 498231|B.1.272|Senegal|2020-04-25	0.0003129793	Africa
Africa|hCoV-19/Gambia/NPHL-2473/2020|EPI ISL 561260|B.1.5.12|Gambia|2020-07-21	Africa|hCoV-19/Senegal/9838/2020|EPI ISL 498231|B.1.272|Senegal|2020-04-25	0.0005764733	Africa
Africa|hCoV-19/Gambia/NPHL-2478/2020|EPI ISL 561261|B.1.5.12|Gambia|2020-07-21	Africa|hCoV-19/Senegal/9838/2020|EPI ISL 498231|B.1.272|Senegal|2020-04-25	0.0004216186	Africa
Africa|hCoV-19/Gambia/NPHL-2497/2020|EPI ISL 561262|B.1.1.242|Gambia|2020-07-21	Africa|hCoV-19/Senegal/9838/2020|EPI ISL 498231|B.1.272|Senegal|2020-04-25	0.0005621800	Africa
Africa|hCoV-19/Gambia/NPHL-2504/2020|EPI ISL 561264|B.1.5.12|Gambia|2020-07-23	Africa|hCoV-19/Senegal/9838/2020|EPI ISL 498231|B.1.272|Senegal|2020-04-25	0.0005864770	Africa
Africa|hCoV-19/Gambia/NPHL-2514/2020|EPI ISL 561265|B.1.5.12|Gambia|2020-07-21	Africa|hCoV-19/Senegal/9838/2020|EPI ISL 498231|B.1.272|Senegal|2020-04-25	0.0005217391	Africa
Africa|hCoV-19/Gambia/NPHL-2521/2020|EPI ISL 561266|B.1.5.12|Gambia|2020-07-23	Africa|hCoV-19/Senegal/9838/2020|EPI ISL 498231|B.1.272|Senegal|2020-04-25	0.0005217175	Africa
Africa|hCoV-19/Gambia/NPHL-2522/2020|EPI ISL 561267|B.1.1.293|Gambia|2020-07-22	Africa|hCoV-19/Senegal/9838/2020|EPI ISL 498231|B.1.272|Senegal|2020-04-25	0.0005565722	Africa
Africa|hCoV-19/Gambia/NPHL-2524/2020|EPI ISL 561268|B.1.1|Gambia|2020-07-24	Africa|hCoV-19/Senegal/9838/2020|EPI ISL 498231|B.1.272|Senegal|2020-04-25	0.0005425652	Africa
Africa|hCoV-19/Gambia/NPHL-2529/2020|EPI ISL 561269|B.1.1.293|Gambia|2020-07-21	Africa|hCoV-19/Senegal/9838/2020|EPI ISL 498231|B.1.272|Senegal|2020-04-25	0.0005217283	Africa
Africa|hCoV-19/Gambia/NPHL-253/2020|EPI ISL 561270|B.1.1.293|Gambia|2020	Africa|hCoV-19/Senegal/9838/2020|EPI ISL 498231|B.1.272|Senegal|2020-04-25	0.0005425226	Africa
Africa|hCoV-19/Gambia/NPHL-2537/2020|EPI ISL 561271|B.1.1|Gambia|2020	Africa|hCoV-19/Senegal/9838/2020|EPI ISL 498231|B.1.272|Senegal|2020-04-25	0.0006200326	Africa
Africa|hCoV-19/Gambia/NPHL-2538/2020|EPI ISL 561272|B.1.5.12|Gambia|2020-07-21	Africa|hCoV-19/Senegal/9838/2020|EPI ISL 498231|B.1.272|Senegal|2020-04-25	0.0004869143	Africa
Africa|hCoV-19/Gambia/NPHL-2550/2020|EPI ISL 561274|B.1.292|Gambia|2020-07-21	Africa|hCoV-19/Senegal/9838/2020|EPI ISL 498231|B.1.272|Senegal|2020-04-25	0.0003477343	Africa
Africa|hCoV-19/Gambia/NPHL-2554/2020|EPI ISL 561275|B.1.5.12|Gambia|2020	Africa|hCoV-19/Senegal/9838/2020|EPI ISL 498231|B.1.272|Senegal|2020-04-25	0.0004173565	Africa
Africa|hCoV-19/Gambia/NPHL-2555/2020|EPI ISL 561276|B.1.1|Gambia|2020-07-21	Africa|hCoV-19/Senegal/9838/2020|EPI ISL 498231|B.1.272|Senegal|2020-04-25	0.0005623615	Africa
Africa|hCoV-19/Gambia/NPHL-256/2020|EPI ISL 561277|B.1.1.293|Gambia|2020	Africa|hCoV-19/Senegal/9838/2020|EPI ISL 498231|B.1.272|Senegal|2020-04-25	0.0004407921	Africa
Africa|hCoV-19/Gambia/NPHL-2560/2020|EPI ISL 561278|B.1.1|Gambia|2020	Africa|hCoV-19/Senegal/9838/2020|EPI ISL 498231|B.1.272|Senegal|2020-04-25	0.0005913435	Africa
Africa|hCoV-19/Gambia/NPHL-2567/2020|EPI ISL 561279|B.1|Gambia|2020	Africa|hCoV-19/Senegal/9838/2020|EPI ISL 498231|B.1.272|Senegal|2020-04-25	0.0006443678	Africa
Africa|hCoV-19/Gambia/NPHL-2573/2020|EPI ISL 561280|B.1.1.293|Gambia|2020	Africa|hCoV-19/Senegal/9838/2020|EPI ISL 498231|B.1.272|Senegal|2020-04-25	0.0004173754	Africa
Africa|hCoV-19/Gambia/NPHL-2586/2020|EPI ISL 561281|B.1.5.12|Gambia|2020-07-23	Africa|hCoV-19/Senegal/9838/2020|EPI ISL 498231|B.1.272|Senegal|2020-04-25	0.0004215341	Africa
Africa|hCoV-19/Gambia/NPHL-2588/2020|EPI ISL 561282|B.1.1|Gambia|2020	Africa|hCoV-19/Senegal/9838/2020|EPI ISL 498231|B.1.272|Senegal|2020-04-25	0.0006103899	Africa
Africa|hCoV-19/Gambia/NPHL-2615/2020|EPI ISL 561283|B.1.1.293|Gambia|2020-08-18	Africa|hCoV-19/Senegal/9838/2020|EPI ISL 498231|B.1.272|Senegal|2020-04-25	0.0005425228	Africa
Africa|hCoV-19/Gambia/NPHL-2626/2020|EPI ISL 561284|B.1.1.293|Gambia|2020	Africa|hCoV-19/Senegal/9838/2020|EPI ISL 498231|B.1.272|Senegal|2020-04-25	0.0004407967	Africa
Africa|hCoV-19/Gambia/NPHL-2640/2020|EPI ISL 561285|B.1.5.12|Gambia|2020-06-17	Africa|hCoV-19/Senegal/9838/2020|EPI ISL 498231|B.1.272|Senegal|2020-04-25	0.0004068217	Africa
Africa|hCoV-19/Gambia/NPHL-266/2020|EPI ISL 561286|B.1.5.12|Gambia|2020	Africa|hCoV-19/Senegal/9838/2020|EPI ISL 498231|B.1.272|Senegal|2020-04-25	0.0004869413	Africa
Africa|hCoV-19/Gambia/NPHL-2706/2020|EPI ISL 561287|B.1.292|Gambia|2020	Africa|hCoV-19/Senegal/9838/2020|EPI ISL 498231|B.1.272|Senegal|2020-04-25	0.0004067763	Africa
Africa|hCoV-19/Gambia/NPHL-2712/2020|EPI ISL 561288|B.1.5.12|Gambia|2020-08-03	Africa|hCoV-19/Senegal/9838/2020|EPI ISL 498231|B.1.272|Senegal|2020-04-25	0.0005086048	Africa
Africa|hCoV-19/Gambia/NPHL-2727/2020|EPI ISL 561289|B.1.5.12|Gambia|2020-08-04	Africa|hCoV-19/Senegal/9838/2020|EPI ISL 498231|B.1.272|Senegal|2020-04-25	0.0005085824	Africa
Africa|hCoV-19/Gambia/NPHL-2729/2020|EPI ISL 561290|B.1.1|Gambia|2020-07-23	Africa|hCoV-19/Senegal/9838/2020|EPI ISL 498231|B.1.272|Senegal|2020-04-25	0.0005764676	Africa
Africa|hCoV-19/Gambia/NPHL-2736/2020|EPI ISL 561291|B.1.1.242|Gambia|2020-07-25	Africa|hCoV-19/Senegal/9838/2020|EPI ISL 498231|B.1.272|Senegal|2020-04-25	0.0006103776	Africa
Africa|hCoV-19/Gambia/NPHL-2759/2020|EPI ISL 561292|B.1.5.12|Gambia|2020-08-07	Africa|hCoV-19/Senegal/9838/2020|EPI ISL 498231|B.1.272|Senegal|2020-04-25	0.0004747090	Africa
Africa|hCoV-19/Gambia/NPHL-2762/2020|EPI ISL 561293|B.1.5.12|Gambia|2020-07-25	Africa|hCoV-19/Senegal/9838/2020|EPI ISL 498231|B.1.272|Senegal|2020-04-25	0.0005425099	Africa
Africa|hCoV-19/Gambia/NPHL-2767/2020|EPI ISL 561294|B.1.1.293|Gambia|2020-07-25	Africa|hCoV-19/Senegal/9838/2020|EPI ISL 498231|B.1.272|Senegal|2020-04-25	0.0005764559	Africa
Africa|hCoV-19/Gambia/NPHL-2768/2020|EPI ISL 561295|B.1.1.293|Gambia|2020-07-27	Africa|hCoV-19/Senegal/9838/2020|EPI ISL 498231|B.1.272|Senegal|2020-04-25	0.0005086047	Africa
Africa|hCoV-19/Gambia/NPHL-277/2020|EPI ISL 561296|B.1.5.12|Gambia|2020	Africa|hCoV-19/Senegal/9838/2020|EPI ISL 498231|B.1.272|Senegal|2020-04-25	0.0005085945	Africa
Africa|hCoV-19/Gambia/NPHL-2785/2020|EPI ISL 561297|B.1.1.242|Gambia|2020-07-27	Africa|hCoV-19/Senegal/9838/2020|EPI ISL 498231|B.1.272|Senegal|2020-04-25	0.0005425303	Africa
Africa|hCoV-19/Gambia/NPHL-2790/2020|EPI ISL 561298|B.1.1.293|Gambia|2020	Africa|hCoV-19/Senegal/9838/2020|EPI ISL 498231|B.1.272|Senegal|2020-04-25	0.0005764676	Africa
Africa|hCoV-19/Gambia/NPHL-2825/2020|EPI ISL 561299|B.1.5.12|Gambia|2020	Africa|hCoV-19/Senegal/9838/2020|EPI ISL 498231|B.1.272|Senegal|2020-04-25	0.0005085359	Africa
Africa|hCoV-19/Gambia/NPHL-287/2020|EPI ISL 561300|B.1.1.293|Gambia|2020	Africa|hCoV-19/Senegal/9838/2020|EPI ISL 498231|B.1.272|Senegal|2020-04-25	0.0005425522	Africa
Africa|hCoV-19/Gambia/NPHL-2889/2020|EPI ISL 561301|B.1.5.12|Gambia|2020	Africa|hCoV-19/Senegal/9838/2020|EPI ISL 498231|B.1.272|Senegal|2020-04-25	0.0005523023	Africa
Africa|hCoV-19/Gambia/NPHL-2892/2020|EPI ISL 561302|B.1.5.12|Gambia|2020-09-07	Africa|hCoV-19/Senegal/9838/2020|EPI ISL 498231|B.1.272|Senegal|2020-04-25	0.0005523023	Africa
Africa|hCoV-19/Gambia/NPHL-290/2020|EPI ISL 561303|B.1.1.293|Gambia|2020	Africa|hCoV-19/Senegal/9838/2020|EPI ISL 498231|B.1.272|Senegal|2020-04-25	0.0005086048	Africa
Africa|hCoV-19/Gambia/NPHL-2909/2020|EPI ISL 561304|B.1.1.293|Gambia|2020-07-26	Africa|hCoV-19/Senegal/9838/2020|EPI ISL 498231|B.1.272|Senegal|2020-04-25	0.0005425467	Africa
Africa|hCoV-19/Gambia/NPHL-2984/2020|EPI ISL 561307|B.1.1.293|Gambia|2020	Africa|hCoV-19/Senegal/9838/2020|EPI ISL 498231|B.1.272|Senegal|2020-04-25	0.0005764929	Africa
Africa|hCoV-19/Gambia/NPHL-299/2020|EPI ISL 561308|B.1.1.293|Gambia|2020	Africa|hCoV-19/Senegal/9838/2020|EPI ISL 498231|B.1.272|Senegal|2020-04-25	0.0005425337	Africa
Africa|hCoV-19/Gambia/NPHL-3047/2020|EPI ISL 561309|B.1.5.12|Gambia|2020-07-28	Africa|hCoV-19/Senegal/9838/2020|EPI ISL 498231|B.1.272|Senegal|2020-04-25	0.0005477652	Africa
Africa|hCoV-19/Gambia/NPHL-3055/2020|EPI ISL 561310|B.1.5.12|Gambia|2020-07-17	Africa|hCoV-19/Senegal/9838/2020|EPI ISL 498231|B.1.272|Senegal|2020-04-25	0.0005425100	Africa
Africa|hCoV-19/Gambia/NPHL-3062/2020|EPI ISL 561311|B.1.5.12|Gambia|2020	Africa|hCoV-19/Senegal/9838/2020|EPI ISL 498231|B.1.272|Senegal|2020-04-25	0.0005477652	Africa
Africa|hCoV-19/Gambia/NPHL-3079/2020|EPI ISL 561312|B.1.5.12|Gambia|2020-07-27	Africa|hCoV-19/Senegal/9838/2020|EPI ISL 498231|B.1.272|Senegal|2020-04-25	0.0005523023	Africa
Africa|hCoV-19/Gambia/NPHL-3206/2020|EPI ISL 561313|B.1.1.293|Gambia|2020	Africa|hCoV-19/Senegal/9838/2020|EPI ISL 498231|B.1.272|Senegal|2020-04-25	0.0006104044	Africa
Africa|hCoV-19/Gambia/NPHL-3254/2020|EPI ISL 561315|B.1.5.12|Gambia|2020-07-28	Africa|hCoV-19/Senegal/9838/2020|EPI ISL 498231|B.1.272|Senegal|2020-04-25	0.0005469601	Africa
Africa|hCoV-19/Gambia/NPHL-3281/2020|EPI ISL 561316|B.1.1|Gambia|2020-07-28	Africa|hCoV-19/Senegal/9838/2020|EPI ISL 498231|B.1.272|Senegal|2020-04-25	0.0006324592	Africa
Africa|hCoV-19/Gambia/NPHL-483B/2020|EPI ISL 561318|B.1.1|Gambia|2020	Africa|hCoV-19/Senegal/9838/2020|EPI ISL 498231|B.1.272|Senegal|2020-04-25	0.0006324549	Africa
Africa|hCoV-19/Gambia/NPHL-704/2020|EPI ISL 561320|B.1.1.293|Gambia|2020	Africa|hCoV-19/Senegal/9838/2020|EPI ISL 498231|B.1.272|Senegal|2020-04-25	0.0007655468	Africa
Africa|hCoV-19/Gambia/NPHL-737/2020|EPI ISL 561323|B.1.1.293|Gambia|2020	Africa|hCoV-19/Senegal/9838/2020|EPI ISL 498231|B.1.272|Senegal|2020-04-25	0.0004869243	Africa
Africa|hCoV-19/Gambia/NPHL-748/2020|EPI ISL 561324|B.1.1|Gambia|2020	Africa|hCoV-19/Senegal/9838/2020|EPI ISL 498231|B.1.272|Senegal|2020-04-25	0.0005425649	Africa
Africa|hCoV-19/Gambia/NPHL-758/2020|EPI ISL 561326|B.1.1.293|Gambia|2020	Africa|hCoV-19/Senegal/9838/2020|EPI ISL 498231|B.1.272|Senegal|2020-04-25	0.0003474514	Africa
Africa|hCoV-19/Gambia/NPHL-760/2020|EPI ISL 561327|B.1.5|Gambia|2020	Africa|hCoV-19/Senegal/9838/2020|EPI ISL 498231|B.1.272|Senegal|2020-04-25	0.0003074136	Africa
Africa|hCoV-19/Gambia/NPHL-790/2020|EPI ISL 561329|B.1.5|Gambia|2020	Africa|hCoV-19/Senegal/9838/2020|EPI ISL 498231|B.1.272|Senegal|2020-04-25	0.0002755064	Africa
Africa|hCoV-19/Gambia/NPHL-923/2020|EPI ISL 561330|B.1.5.12|Gambia|2020	Africa|hCoV-19/Senegal/9838/2020|EPI ISL 498231|B.1.272|Senegal|2020-04-25	0.0004407431	Africa
Africa|hCoV-19/Gambia/NPHL-930/2020|EPI ISL 561331|B.1.5|Gambia|2020	Africa|hCoV-19/Senegal/9838/2020|EPI ISL 498231|B.1.272|Senegal|2020-04-25	0.0003099543	Africa
Africa|hCoV-19/Gambia/NPHL-941/2020|EPI ISL 561332|B.1.5.12|Gambia|2020	Africa|hCoV-19/Senegal/9838/2020|EPI ISL 498231|B.1.272|Senegal|2020-04-25	0.0004746448	Africa
Africa|hCoV-19/Gambia/NPHL-956/2020|EPI ISL 561334|B.1.5.12|Gambia|2020	Africa|hCoV-19/Senegal/9838/2020|EPI ISL 498231|B.1.272|Senegal|2020-04-25	0.0004821529	Africa
Africa|hCoV-19/Ghana/1651 S3/2020|EPI ISL 422387|A.11|Ghana|2020-03-25	Africa|hCoV-19/Senegal/9838/2020|EPI ISL 498231|B.1.272|Senegal|2020-04-25	0.0005997361	Africa
Africa|hCoV-19/Ghana/1659 S14/2020|EPI ISL 422405|B.1.220|Ghana|2020-03-25	Africa|hCoV-19/Senegal/9838/2020|EPI ISL 498231|B.1.272|Senegal|2020-04-25	0.0003533641	Africa
Africa|hCoV-19/Ghana/2230 S4/2020|EPI ISL 422390|B.40|Ghana|2020-03-25	Africa|hCoV-19/Senegal/9838/2020|EPI ISL 498231|B.1.272|Senegal|2020-04-25	0.0005489804	Africa
Africa|hCoV-19/Ghana/2333 S5/2020|EPI ISL 422394|B.1.3|Ghana|2020-03-27	Africa|hCoV-19/Senegal/9838/2020|EPI ISL 498231|B.1.272|Senegal|2020-04-25	0.0003802246	Africa
Africa|hCoV-19/Ghana/2573 S27/2020|EPI ISL 515082|A|Ghana|2020-03-29	Africa|hCoV-19/Senegal/9838/2020|EPI ISL 498231|B.1.272|Senegal|2020-04-25	0.0007166454	Africa
Africa|hCoV-19/Ghana/2666 S32/2020|EPI ISL 515083|A|Ghana|2020-03-27	Africa|hCoV-19/Senegal/9838/2020|EPI ISL 498231|B.1.272|Senegal|2020-04-25	0.0002766207	Africa
Africa|hCoV-19/Ghana/2709 S25/2020|EPI ISL 515084|B.1|Ghana|2020-03-28	Africa|hCoV-19/Senegal/9838/2020|EPI ISL 498231|B.1.272|Senegal|2020-04-25	0.0004411704	Africa
Africa|hCoV-19/Ghana/2828 S6/2020|EPI ISL 422397|A.11|Ghana|2020-03-29	Africa|hCoV-19/Senegal/9838/2020|EPI ISL 498231|B.1.272|Senegal|2020-04-25	0.0007219242	Africa
Africa|hCoV-19/Ghana/2852 S30/2020|EPI ISL 515085|B.6|Ghana|2020-03-28	Africa|hCoV-19/Senegal/9838/2020|EPI ISL 498231|B.1.272|Senegal|2020-04-25	0.0003796119	Africa
Africa|hCoV-19/Ghana/2914 S8/2020|EPI ISL 422399|B.1.1|Ghana|2020-03-30	Africa|hCoV-19/Senegal/9838/2020|EPI ISL 498231|B.1.272|Senegal|2020-04-25	0.0004199219	Africa
Africa|hCoV-19/Ghana/34927 S20/2020|EPI ISL 515086|A.11|Ghana|2020-05-23	Africa|hCoV-19/Senegal/9838/2020|EPI ISL 498231|B.1.272|Senegal|2020-04-25	0.0006163597	Africa
Africa|hCoV-19/Ghana/34928 S21/2020|EPI ISL 515087|A.11|Ghana|2020-05-23	Africa|hCoV-19/Senegal/9838/2020|EPI ISL 498231|B.1.272|Senegal|2020-04-25	0.0007215126	Africa
Africa|hCoV-19/Ghana/34980 S22/2020|EPI ISL 515088|B.1.1|Ghana|2020-05-23	Africa|hCoV-19/Senegal/9838/2020|EPI ISL 498231|B.1.272|Senegal|2020-04-25	0.0004196329	Africa
Africa|hCoV-19/Ghana/34983 S40/2020|EPI ISL 515089|B.1.1|Ghana|2020-05-23	Africa|hCoV-19/Senegal/9838/2020|EPI ISL 498231|B.1.272|Senegal|2020-04-25	0.0004820913	Africa
Africa|hCoV-19/Ghana/35012 S17/2020|EPI ISL 515090|B.1.1|Ghana|2020-05-23	Africa|hCoV-19/Senegal/9838/2020|EPI ISL 498231|B.1.272|Senegal|2020-04-25	0.0004747040	Africa
Africa|hCoV-19/Ghana/35019 S18/2020|EPI ISL 515091|B.1.1|Ghana|2020-05-23	Africa|hCoV-19/Senegal/9838/2020|EPI ISL 498231|B.1.272|Senegal|2020-04-25	0.0003816531	Africa
Africa|hCoV-19/Ghana/35183 S24/2020|EPI ISL 515092|A|Ghana|2020-05-24	Africa|hCoV-19/Senegal/9838/2020|EPI ISL 498231|B.1.272|Senegal|2020-04-25	0.0002806963	Africa
Africa|hCoV-19/Ghana/35280 S41/2020|EPI ISL 515093|A|Ghana|2020-05-24	Africa|hCoV-19/Senegal/9838/2020|EPI ISL 498231|B.1.272|Senegal|2020-04-25	0.0006256713	Africa
Africa|hCoV-19/Ghana/35394 S49/2020|EPI ISL 515094|B.1.1.307|Ghana|2020-05-24	Africa|hCoV-19/Senegal/9838/2020|EPI ISL 498231|B.1.272|Senegal|2020-04-25	0.0004172590	Africa
Africa|hCoV-19/Ghana/35466 S19/2020|EPI ISL 515095|B.1.1|Ghana|2020-05-24	Africa|hCoV-19/Senegal/9838/2020|EPI ISL 498231|B.1.272|Senegal|2020-04-25	0.0004475035	Africa
Africa|hCoV-19/Ghana/35563 S37/2020|EPI ISL 515096|A.11|Ghana|2020-05-24	Africa|hCoV-19/Senegal/9838/2020|EPI ISL 498231|B.1.272|Senegal|2020-04-25	0.0007460346	Africa
Africa|hCoV-19/Ghana/36523 S23/2020|EPI ISL 515097|A|Ghana|2020-05-27	Africa|hCoV-19/Senegal/9838/2020|EPI ISL 498231|B.1.272|Senegal|2020-04-25	0.0003108575	Africa
Africa|hCoV-19/Ghana/81216 S36/2020|EPI ISL 515098|A|Ghana|2020-05-20	Africa|hCoV-19/Senegal/9838/2020|EPI ISL 498231|B.1.272|Senegal|2020-04-25	0.0007161883	Africa
Africa|hCoV-19/Ghana/81219 S34/2020|EPI ISL 515099|B.1.1|Ghana|2020-05-20	Africa|hCoV-19/Senegal/9838/2020|EPI ISL 498231|B.1.272|Senegal|2020-04-25	0.0003788539	Africa
Africa|hCoV-19/Ghana/82879 S48/2020|EPI ISL 515100|B.1|Ghana|2020-05-20	Africa|hCoV-19/Senegal/9838/2020|EPI ISL 498231|B.1.272|Senegal|2020-04-25	0.0004776887	Africa
Africa|hCoV-19/Ghana/83637 S29/2020|EPI ISL 515101|B.1.1|Ghana|2020-05-22	Africa|hCoV-19/Senegal/9838/2020|EPI ISL 498231|B.1.272|Senegal|2020-04-25	0.0004086696	Africa
Africa|hCoV-19/Ghana/84049 S31/2020|EPI ISL 515102|B.1|Ghana|2020-05-25	Africa|hCoV-19/Senegal/9838/2020|EPI ISL 498231|B.1.272|Senegal|2020-04-25	0.0004417358	Africa
Africa|hCoV-19/Ghana/84162 S45/2020|EPI ISL 515103|A|Ghana|2020-04-25	Africa|hCoV-19/Senegal/9838/2020|EPI ISL 498231|B.1.272|Senegal|2020-04-25	0.0005909137	Africa
Africa|hCoV-19/Ghana/84182 S43/2020|EPI ISL 515104|B.1.1|Ghana|2020-05-25	Africa|hCoV-19/Senegal/9838/2020|EPI ISL 498231|B.1.272|Senegal|2020-04-25	0.0005165170	Africa
Africa|hCoV-19/Ghana/84210 S44/2020|EPI ISL 515105|A|Ghana|2020-05-24	Africa|hCoV-19/Senegal/9838/2020|EPI ISL 498231|B.1.272|Senegal|2020-04-25	0.0006509720	Africa
Africa|hCoV-19/Ghana/84218 S47/2020|EPI ISL 515106|A|Ghana|2020-05-25	Africa|hCoV-19/Senegal/9838/2020|EPI ISL 498231|B.1.272|Senegal|2020-04-25	0.0007306411	Africa
Africa|hCoV-19/Ghana/84260 S28/2020|EPI ISL 515107|A|Ghana|2020-05-25	Africa|hCoV-19/Senegal/9838/2020|EPI ISL 498231|B.1.272|Senegal|2020-04-25	0.0006159948	Africa
Africa|hCoV-19/Ghana/84279 S42/2020|EPI ISL 515108|B.1|Ghana|2020-05-25	Africa|hCoV-19/Senegal/9838/2020|EPI ISL 498231|B.1.272|Senegal|2020-04-25	0.0004446664	Africa
Africa|hCoV-19/Ghana/84301 S35/2020|EPI ISL 515109|A.11|Ghana|2020-05-24	Africa|hCoV-19/Senegal/9838/2020|EPI ISL 498231|B.1.272|Senegal|2020-04-25	0.0006020145	Africa
Africa|hCoV-19/Ghana/84430 S51/2020|EPI ISL 515110|B.1.1.307|Ghana|2020-05-25	Africa|hCoV-19/Senegal/9838/2020|EPI ISL 498231|B.1.272|Senegal|2020-04-25	0.0004096119	Africa
Africa|hCoV-19/Ghana/84438 S50/2020|EPI ISL 515111|A|Ghana|2020-05-24	Africa|hCoV-19/Senegal/9838/2020|EPI ISL 498231|B.1.272|Senegal|2020-04-25	0.0006136854	Africa
Africa|hCoV-19/Ghana/84484 S16/2020|EPI ISL 515112|B.1.1|Ghana|2020-05-25	Africa|hCoV-19/Senegal/9838/2020|EPI ISL 498231|B.1.272|Senegal|2020-04-25	0.0004869917	Africa
Africa|hCoV-19/Ghana/KATH23/2020|EPI ISL 515181|A.11|Ghana|2020-03-22	Africa|hCoV-19/Senegal/9838/2020|EPI ISL 498231|B.1.272|Senegal|2020-04-25	0.0005764614	Africa
Africa|hCoV-19/Ghana/TTH10/2020|EPI ISL 515182|A|Ghana|2020-03-27	Africa|hCoV-19/Senegal/9838/2020|EPI ISL 498231|B.1.272|Senegal|2020-04-25	0.0005424860	Africa
Africa|hCoV-19/Ghana/TTH11/2020|EPI ISL 515183|A|Ghana|2020-03-27	Africa|hCoV-19/Senegal/9838/2020|EPI ISL 498231|B.1.272|Senegal|2020-04-25	0.0005442939	Africa
Africa|hCoV-19/Ghana/TTH6/2020|EPI ISL 515248|A|Ghana|2020-03-27	Africa|hCoV-19/Senegal/9838/2020|EPI ISL 498231|B.1.272|Senegal|2020-04-25	0.0006380280	Africa
Africa|hCoV-19/Kenya/C1092/2020|EPI ISL 457849|B.1.5|Kenya|2020-04-18	Africa|hCoV-19/Senegal/9838/2020|EPI ISL 498231|B.1.272|Senegal|2020-04-25	0.0002470965	Africa
Africa|hCoV-19/Kenya/C1102/2020|EPI ISL 568708|B.1.5|Kenya|2020-04-19	Africa|hCoV-19/Senegal/9838/2020|EPI ISL 498231|B.1.272|Senegal|2020-04-25	0.0004148454	Africa
Africa|hCoV-19/Kenya/C1162/2020|EPI ISL 457850|B.1.5|Kenya|2020-04-19	Africa|hCoV-19/Senegal/9838/2020|EPI ISL 498231|B.1.272|Senegal|2020-04-25	0.0002794026	Africa
Africa|hCoV-19/Kenya/C1216/2020|EPI ISL 457854|B.1.5|Kenya|2020-04-19	Africa|hCoV-19/Senegal/9838/2020|EPI ISL 498231|B.1.272|Senegal|2020-04-25	0.0003050977	Africa
Africa|hCoV-19/Kenya/C1292/2020|EPI ISL 457856|B|Kenya|2020-04-20	Africa|hCoV-19/Senegal/9838/2020|EPI ISL 498231|B.1.272|Senegal|2020-04-25	0.0003112401	Africa
Africa|hCoV-19/Kenya/C1357/2020|EPI ISL 457858|B.1.5|Kenya|2020-04-20	Africa|hCoV-19/Senegal/9838/2020|EPI ISL 498231|B.1.272|Senegal|2020-04-25	0.0002123006	Africa
Africa|hCoV-19/Kenya/C1422/2020|EPI ISL 457861|B.1|Kenya|2020-04-20	Africa|hCoV-19/Senegal/9838/2020|EPI ISL 498231|B.1.272|Senegal|2020-04-25	0.0002492414	Africa
Africa|hCoV-19/Kenya/C1499/2020|EPI ISL 457863|B.1.5|Kenya|2020-04-20	Africa|hCoV-19/Senegal/9838/2020|EPI ISL 498231|B.1.272|Senegal|2020-04-25	0.0003112120	Africa
Africa|hCoV-19/Kenya/C1646/2020|EPI ISL 457865|B.1.5|Kenya|2020-04-21	Africa|hCoV-19/Senegal/9838/2020|EPI ISL 498231|B.1.272|Senegal|2020-04-25	0.0002147855	Africa
Africa|hCoV-19/Kenya/C1739/2020|EPI ISL 457866|B|Kenya|2020-04-22	Africa|hCoV-19/Senegal/9838/2020|EPI ISL 498231|B.1.272|Senegal|2020-04-25	0.0002835684	Africa
Africa|hCoV-19/Kenya/C1751/2020|EPI ISL 457867|B.1.5|Kenya|2020-04-22	Africa|hCoV-19/Senegal/9838/2020|EPI ISL 498231|B.1.272|Senegal|2020-04-25	0.0002711740	Africa
Africa|hCoV-19/Kenya/C21582/2020|EPI ISL 568872|B.1|Kenya|2020-06-22	Africa|hCoV-19/Senegal/9838/2020|EPI ISL 498231|B.1.272|Senegal|2020-04-25	0.0004746352	Africa
Africa|hCoV-19/Kenya/C22/2020|EPI ISL 457845|B.1.5|Kenya|2020-03-17	Africa|hCoV-19/Senegal/9838/2020|EPI ISL 498231|B.1.272|Senegal|2020-04-25	0.0002838635	Africa
Africa|hCoV-19/Kenya/C2439/2020|EPI ISL 457877|B.1.5|Kenya|2020-04-24	Africa|hCoV-19/Senegal/9838/2020|EPI ISL 498231|B.1.272|Senegal|2020-04-25	0.0003424600	Africa
Africa|hCoV-19/Kenya/C2449/2020|EPI ISL 457878|B.1.5|Kenya|2020-04-24	Africa|hCoV-19/Senegal/9838/2020|EPI ISL 498231|B.1.272|Senegal|2020-04-25	0.0003489998	Africa
Africa|hCoV-19/Kenya/C2469/2020|EPI ISL 457879|B.1.5|Kenya|2020-04-24	Africa|hCoV-19/Senegal/9838/2020|EPI ISL 498231|B.1.272|Senegal|2020-04-25	0.0002752314	Africa
Africa|hCoV-19/Kenya/C253/2020|EPI ISL 457868|B.1|Kenya|2020-04-03	Africa|hCoV-19/Senegal/9838/2020|EPI ISL 498231|B.1.272|Senegal|2020-04-25	0.0003050902	Africa
Africa|hCoV-19/Kenya/C256/2020|EPI ISL 568697|B.1.5|Kenya|2020-04-04	Africa|hCoV-19/Senegal/9838/2020|EPI ISL 498231|B.1.272|Senegal|2020-04-25	0.0002818397	Africa
Africa|hCoV-19/Kenya/C2582/2020|EPI ISL 457883|B.1.5|Kenya|2020-04-25	Africa|hCoV-19/Senegal/9838/2020|EPI ISL 498231|B.1.272|Senegal|2020-04-25	0.0003141370	Africa
Africa|hCoV-19/Kenya/C2685/2020|EPI ISL 457884|B.1.5|Kenya|2020-04-25	Africa|hCoV-19/Senegal/9838/2020|EPI ISL 498231|B.1.272|Senegal|2020-04-25	0.0003056394	Africa
Africa|hCoV-19/Kenya/C2777/2020|EPI ISL 457887|B.1|Kenya|2020-04-26	Africa|hCoV-19/Senegal/9838/2020|EPI ISL 498231|B.1.272|Senegal|2020-04-25	0.0002147776	Africa
Africa|hCoV-19/Kenya/C2826/2020|EPI ISL 457891|B.1.5|Kenya|2020-04-27	Africa|hCoV-19/Senegal/9838/2020|EPI ISL 498231|B.1.272|Senegal|2020-04-25	0.0002739310	Africa
Africa|hCoV-19/Kenya/C2847/2020|EPI ISL 457892|B.1.5|Kenya|2020-04-27	Africa|hCoV-19/Senegal/9838/2020|EPI ISL 498231|B.1.272|Senegal|2020-04-25	0.0002123234	Africa
Africa|hCoV-19/Kenya/C293/2020|EPI ISL 457871|A|Kenya|2020-04-04	Africa|hCoV-19/Senegal/9838/2020|EPI ISL 498231|B.1.272|Senegal|2020-04-25	0.0005978179	Africa
Africa|hCoV-19/Kenya/C310/2020|EPI ISL 457874|B.4|Kenya|2020-04-04	Africa|hCoV-19/Senegal/9838/2020|EPI ISL 498231|B.1.272|Senegal|2020-04-25	0.0007258418	Africa
Africa|hCoV-19/Kenya/C3129/2020|EPI ISL 457897|B.1.5|Kenya|2020-04-28	Africa|hCoV-19/Senegal/9838/2020|EPI ISL 498231|B.1.272|Senegal|2020-04-25	0.0003062469	Africa
Africa|hCoV-19/Kenya/C314/2020|EPI ISL 457875|A|Kenya|2020-04-04	Africa|hCoV-19/Senegal/9838/2020|EPI ISL 498231|B.1.272|Senegal|2020-04-25	0.0006103365	Africa
Africa|hCoV-19/Kenya/C316/2020|EPI ISL 457876|B.4|Kenya|2020-04-04	Africa|hCoV-19/Senegal/9838/2020|EPI ISL 498231|B.1.272|Senegal|2020-04-25	0.0007327877	Africa
Africa|hCoV-19/Kenya/C3194/2020|EPI ISL 457901|B.1.5|Kenya|2020-04-28	Africa|hCoV-19/Senegal/9838/2020|EPI ISL 498231|B.1.272|Senegal|2020-04-25	0.0003141292	Africa
Africa|hCoV-19/Kenya/C3205/2020|EPI ISL 457902|B.1.5|Kenya|2020-04-28	Africa|hCoV-19/Senegal/9838/2020|EPI ISL 498231|B.1.272|Senegal|2020-04-25	0.0002768695	Africa
Africa|hCoV-19/Kenya/C3208/2020|EPI ISL 457903|B.1.5|Kenya|2020-04-28	Africa|hCoV-19/Senegal/9838/2020|EPI ISL 498231|B.1.272|Senegal|2020-04-25	0.0002120980	Africa
Africa|hCoV-19/Kenya/C3381/2020|EPI ISL 568714|B.1.5|Kenya|2020-04-30	Africa|hCoV-19/Senegal/9838/2020|EPI ISL 498231|B.1.272|Senegal|2020-04-25	0.0003081787	Africa
Africa|hCoV-19/Kenya/C3427/2020|EPI ISL 457906|B.1.5|Kenya|2020-04-29	Africa|hCoV-19/Senegal/9838/2020|EPI ISL 498231|B.1.272|Senegal|2020-04-25	0.0003078899	Africa
Africa|hCoV-19/Kenya/C3457/2020|EPI ISL 568715|B.1|Kenya|2020-04-30	Africa|hCoV-19/Senegal/9838/2020|EPI ISL 498231|B.1.272|Senegal|2020-04-25	0.0003842602	Africa
Africa|hCoV-19/Kenya/C3739/2020|EPI ISL 568717|B.1.5|Kenya|2020-05-04	Africa|hCoV-19/Senegal/9838/2020|EPI ISL 498231|B.1.272|Senegal|2020-04-25	0.0002739313	Africa
Africa|hCoV-19/Kenya/C389/2020|EPI ISL 568698|B.1.5|Kenya|2020-04-07	Africa|hCoV-19/Senegal/9838/2020|EPI ISL 498231|B.1.272|Senegal|2020-04-25	0.0002418289	Africa
Africa|hCoV-19/Kenya/C3980/2020|EPI ISL 568719|B.1|Kenya|2020-05-05	Africa|hCoV-19/Senegal/9838/2020|EPI ISL 498231|B.1.272|Senegal|2020-04-25	0.0003103216	Africa
Africa|hCoV-19/Kenya/C4083/2020|EPI ISL 568721|B.1.5|Kenya|2020-05-05	Africa|hCoV-19/Senegal/9838/2020|EPI ISL 498231|B.1.272|Senegal|2020-04-25	0.0003185537	Africa
Africa|hCoV-19/Kenya/C4195/2020|EPI ISL 568723|B.1.5|Kenya|2020-06-05	Africa|hCoV-19/Senegal/9838/2020|EPI ISL 498231|B.1.272|Senegal|2020-04-25	0.0002739406	Africa
Africa|hCoV-19/Kenya/C4199/2020|EPI ISL 568724|B.1.5|Kenya|2020-05-06	Africa|hCoV-19/Senegal/9838/2020|EPI ISL 498231|B.1.272|Senegal|2020-04-25	0.0003113154	Africa
Africa|hCoV-19/Kenya/C4214/2020|EPI ISL 568725|B.1|Kenya|2020-06-05	Africa|hCoV-19/Senegal/9838/2020|EPI ISL 498231|B.1.272|Senegal|2020-04-25	0.0003050767	Africa
Africa|hCoV-19/Kenya/C4419/2020|EPI ISL 568727|B.1|Kenya|2020-05-07	Africa|hCoV-19/Senegal/9838/2020|EPI ISL 498231|B.1.272|Senegal|2020-04-25	0.0003732501	Africa
Africa|hCoV-19/Kenya/C4420/2020|EPI ISL 568728|B.1.5|Kenya|2020-05-07	Africa|hCoV-19/Senegal/9838/2020|EPI ISL 498231|B.1.272|Senegal|2020-04-25	0.0002792880	Africa
Africa|hCoV-19/Kenya/C4585/2020|EPI ISL 568730|B.1.5|Kenya|2020-05-08	Africa|hCoV-19/Senegal/9838/2020|EPI ISL 498231|B.1.272|Senegal|2020-04-25	0.0003081921	Africa
Africa|hCoV-19/Kenya/C460/2020|EPI ISL 457910|B.1.5|Kenya|2020-04-08	Africa|hCoV-19/Senegal/9838/2020|EPI ISL 498231|B.1.272|Senegal|2020-04-25	0.0002809823	Africa
Africa|hCoV-19/Kenya/C4691/2020|EPI ISL 568733|B.1.5|Kenya|2020-05-09	Africa|hCoV-19/Senegal/9838/2020|EPI ISL 498231|B.1.272|Senegal|2020-04-25	0.0002777249	Africa
Africa|hCoV-19/Kenya/C4710/2020|EPI ISL 568735|B.1.5|Kenya|2020-05-08	Africa|hCoV-19/Senegal/9838/2020|EPI ISL 498231|B.1.272|Senegal|2020-04-25	0.0003729158	Africa
Africa|hCoV-19/Kenya/C4717/2020|EPI ISL 568737|B.1.5|Kenya|2020-05-08	Africa|hCoV-19/Senegal/9838/2020|EPI ISL 498231|B.1.272|Senegal|2020-04-25	0.0002502213	Africa
Africa|hCoV-19/Kenya/C4872/2020|EPI ISL 568741|B.1.5|Kenya|2020-05-08	Africa|hCoV-19/Senegal/9838/2020|EPI ISL 498231|B.1.272|Senegal|2020-04-25	0.0003111112	Africa
Africa|hCoV-19/Kenya/C4895/2020|EPI ISL 568742|B.1.5|Kenya|2020-05-08	Africa|hCoV-19/Senegal/9838/2020|EPI ISL 498231|B.1.272|Senegal|2020-04-25	0.0003805914	Africa
Africa|hCoV-19/Kenya/C5008/2020|EPI ISL 568744|B.1|Kenya|2020-05-08	Africa|hCoV-19/Senegal/9838/2020|EPI ISL 498231|B.1.272|Senegal|2020-04-25	0.0002823002	Africa
Africa|hCoV-19/Kenya/C5011/2020|EPI ISL 568745|B.1.5|Kenya|2020-05-08	Africa|hCoV-19/Senegal/9838/2020|EPI ISL 498231|B.1.272|Senegal|2020-04-25	0.0003458770	Africa
Africa|hCoV-19/Kenya/C5119/2020|EPI ISL 568750|B.1|Kenya|2020-05-09	Africa|hCoV-19/Senegal/9838/2020|EPI ISL 498231|B.1.272|Senegal|2020-04-25	0.0003082136	Africa
Africa|hCoV-19/Kenya/C5177/2020|EPI ISL 568752|B.1.5|Kenya|2020-05-09	Africa|hCoV-19/Senegal/9838/2020|EPI ISL 498231|B.1.272|Senegal|2020-04-25	0.0003113446	Africa
Africa|hCoV-19/Kenya/C5178/2020|EPI ISL 568753|B.1.5|Kenya|2020-05-09	Africa|hCoV-19/Senegal/9838/2020|EPI ISL 498231|B.1.272|Senegal|2020-04-25	0.0002493382	Africa
Africa|hCoV-19/Kenya/C5246/2020|EPI ISL 568754|B.1.5|Kenya|2020-05-09	Africa|hCoV-19/Senegal/9838/2020|EPI ISL 498231|B.1.272|Senegal|2020-04-25	0.0003085340	Africa
Africa|hCoV-19/Kenya/C5288/2020|EPI ISL 568755|B.1.5|Kenya|2020-05-10	Africa|hCoV-19/Senegal/9838/2020|EPI ISL 498231|B.1.272|Senegal|2020-04-25	0.0003845126	Africa
Africa|hCoV-19/Kenya/C5289/2020|EPI ISL 568756|B.1.5|Kenya|2020-05-10	Africa|hCoV-19/Senegal/9838/2020|EPI ISL 498231|B.1.272|Senegal|2020-04-25	0.0002137138	Africa
Africa|hCoV-19/Kenya/C5328/2020|EPI ISL 568760|B.1.5|Kenya|2020-05-10	Africa|hCoV-19/Senegal/9838/2020|EPI ISL 498231|B.1.272|Senegal|2020-04-25	0.0003114007	Africa
Africa|hCoV-19/Kenya/C5335/2020|EPI ISL 568762|B.1.5|Kenya|2020-05-10	Africa|hCoV-19/Senegal/9838/2020|EPI ISL 498231|B.1.272|Senegal|2020-04-25	0.0003116711	Africa
Africa|hCoV-19/Kenya/C5384/2020|EPI ISL 568764|B.1.5|Kenya|2020-05-10	Africa|hCoV-19/Senegal/9838/2020|EPI ISL 498231|B.1.272|Senegal|2020-04-25	0.0003729032	Africa
Africa|hCoV-19/Kenya/C54/2020|EPI ISL 457847|B.1|Kenya|2020-03-24	Africa|hCoV-19/Senegal/9838/2020|EPI ISL 498231|B.1.272|Senegal|2020-04-25	0.0003455036	Africa
Africa|hCoV-19/Kenya/C544/2020|EPI ISL 457911|B.1.5|Kenya|2020-04-10	Africa|hCoV-19/Senegal/9838/2020|EPI ISL 498231|B.1.272|Senegal|2020-04-25	0.0002809924	Africa
Africa|hCoV-19/Kenya/C5442/2020|EPI ISL 568767|B.1.5|Kenya|2020-05-10	Africa|hCoV-19/Senegal/9838/2020|EPI ISL 498231|B.1.272|Senegal|2020-04-25	0.0003424599	Africa
Africa|hCoV-19/Kenya/C569/2020|EPI ISL 568700|B.1|Kenya|2020-04-12	Africa|hCoV-19/Senegal/9838/2020|EPI ISL 498231|B.1.272|Senegal|2020-04-25	0.0002468768	Africa
Africa|hCoV-19/Kenya/C5695/2020|EPI ISL 568770|B.1.5|Kenya|2020-05-11	Africa|hCoV-19/Senegal/9838/2020|EPI ISL 498231|B.1.272|Senegal|2020-04-25	0.0003767206	Africa
Africa|hCoV-19/Kenya/C5701/2020|EPI ISL 568772|B.1|Kenya|2020-05-11	Africa|hCoV-19/Senegal/9838/2020|EPI ISL 498231|B.1.272|Senegal|2020-04-25	0.0003082000	Africa
Africa|hCoV-19/Kenya/C571/2020|EPI ISL 568702|A|Kenya|2020-04-12	Africa|hCoV-19/Senegal/9838/2020|EPI ISL 498231|B.1.272|Senegal|2020-04-25	0.0006103358	Africa
Africa|hCoV-19/Kenya/C5767/2020|EPI ISL 568773|B.1.5|Kenya|2020-05-11	Africa|hCoV-19/Senegal/9838/2020|EPI ISL 498231|B.1.272|Senegal|2020-04-25	0.0003527036	Africa
Africa|hCoV-19/Kenya/C5811/2020|EPI ISL 568775|B.1.5|Kenya|2020-05-11	Africa|hCoV-19/Senegal/9838/2020|EPI ISL 498231|B.1.272|Senegal|2020-04-25	0.0003081994	Africa
Africa|hCoV-19/Kenya/C5813/2020|EPI ISL 568776|B.1|Kenya|2020-05-11	Africa|hCoV-19/Senegal/9838/2020|EPI ISL 498231|B.1.272|Senegal|2020-04-25	0.0003113445	Africa
Africa|hCoV-19/Kenya/C5835/2020|EPI ISL 568777|B.1.5|Kenya|2020-05-12	Africa|hCoV-19/Senegal/9838/2020|EPI ISL 498231|B.1.272|Senegal|2020-04-25	0.0003457099	Africa
Africa|hCoV-19/Kenya/C587/2020|EPI ISL 457912|B.1.5|Kenya|2020-04-11	Africa|hCoV-19/Senegal/9838/2020|EPI ISL 498231|B.1.272|Senegal|2020-04-25	0.0002795518	Africa
Africa|hCoV-19/Kenya/C589/2020|EPI ISL 457913|B.1.5|Kenya|2020-04-11	Africa|hCoV-19/Senegal/9838/2020|EPI ISL 498231|B.1.272|Senegal|2020-04-25	0.0002418458	Africa
Africa|hCoV-19/Kenya/C5902/2020|EPI ISL 568779|B.1.5|Kenya|2020-05-12	Africa|hCoV-19/Senegal/9838/2020|EPI ISL 498231|B.1.272|Senegal|2020-04-25	0.0003144772	Africa
Africa|hCoV-19/Kenya/C5911/2020|EPI ISL 568780|B.1.5|Kenya|2020-05-12	Africa|hCoV-19/Senegal/9838/2020|EPI ISL 498231|B.1.272|Senegal|2020-04-25	0.0002794579	Africa
Africa|hCoV-19/Kenya/C5914/2020|EPI ISL 568782|B.1.5|Kenya|2020-05-12	Africa|hCoV-19/Senegal/9838/2020|EPI ISL 498231|B.1.272|Senegal|2020-04-25	0.0003427883	Africa
Africa|hCoV-19/Kenya/C6186/2020|EPI ISL 568787|B.1.5|Kenya|2020-05-13	Africa|hCoV-19/Senegal/9838/2020|EPI ISL 498231|B.1.272|Senegal|2020-04-25	0.0003806098	Africa
Africa|hCoV-19/Kenya/C6255/2020|EPI ISL 568790|B.1.1.33|Kenya|2020-05-13	Africa|hCoV-19/Senegal/9838/2020|EPI ISL 498231|B.1.272|Senegal|2020-04-25	0.0005827358	Africa
Africa|hCoV-19/Kenya/C6298/2020|EPI ISL 568792|B.1|Kenya|2020-05-13	Africa|hCoV-19/Senegal/9838/2020|EPI ISL 498231|B.1.272|Senegal|2020-04-25	0.0002820980	Africa
Africa|hCoV-19/Kenya/C6369/2020|EPI ISL 568794|B.1|Kenya|2020-05-14	Africa|hCoV-19/Senegal/9838/2020|EPI ISL 498231|B.1.272|Senegal|2020-04-25	0.0002817005	Africa
Africa|hCoV-19/Kenya/C6380/2020|EPI ISL 568798|B.1.5|Kenya|2020-05-15	Africa|hCoV-19/Senegal/9838/2020|EPI ISL 498231|B.1.272|Senegal|2020-04-25	0.0002117533	Africa
Africa|hCoV-19/Kenya/C6384/2020|EPI ISL 568799|B.1|Kenya|2020-05-14	Africa|hCoV-19/Senegal/9838/2020|EPI ISL 498231|B.1.272|Senegal|2020-04-25	0.0003112289	Africa
Africa|hCoV-19/Kenya/C639/2020|EPI ISL 568703|B|Kenya|2020-04-14	Africa|hCoV-19/Senegal/9838/2020|EPI ISL 498231|B.1.272|Senegal|2020-04-25	0.0004932018	Africa
Africa|hCoV-19/Kenya/C6518/2020|EPI ISL 568803|B.1.5|Kenya|2020-05-14	Africa|hCoV-19/Senegal/9838/2020|EPI ISL 498231|B.1.272|Senegal|2020-04-25	0.0003882158	Africa
Africa|hCoV-19/Kenya/C6524/2020|EPI ISL 568805|A|Kenya|2020-05-14	Africa|hCoV-19/Senegal/9838/2020|EPI ISL 498231|B.1.272|Senegal|2020-04-25	0.0006265924	Africa
Africa|hCoV-19/Kenya/C656/2020|EPI ISL 457915|B.1.5|Kenya|2020-04-13	Africa|hCoV-19/Senegal/9838/2020|EPI ISL 498231|B.1.272|Senegal|2020-04-25	0.0003050975	Africa
Africa|hCoV-19/Kenya/C6564/2020|EPI ISL 568806|B.1.5|Kenya|2020-05-14	Africa|hCoV-19/Senegal/9838/2020|EPI ISL 498231|B.1.272|Senegal|2020-04-25	0.0003560730	Africa
Africa|hCoV-19/Kenya/C6878/2020|EPI ISL 568813|B.1.1|Kenya|2020-05-15	Africa|hCoV-19/Senegal/9838/2020|EPI ISL 498231|B.1.272|Senegal|2020-04-25	0.0003597536	Africa
Africa|hCoV-19/Kenya/C6914/2020|EPI ISL 568817|B.1|Kenya|2020-05-15	Africa|hCoV-19/Senegal/9838/2020|EPI ISL 498231|B.1.272|Senegal|2020-04-25	0.0003876953	Africa
Africa|hCoV-19/Kenya/C7081/2020|EPI ISL 568824|B.1.5|Kenya|2020-05-16	Africa|hCoV-19/Senegal/9838/2020|EPI ISL 498231|B.1.272|Senegal|2020-04-25	0.0002516083	Africa
Africa|hCoV-19/Kenya/C713/2020|EPI ISL 457920|B.1.5|Kenya|2020-04-14	Africa|hCoV-19/Senegal/9838/2020|EPI ISL 498231|B.1.272|Senegal|2020-04-25	0.0003050902	Africa
Africa|hCoV-19/Kenya/C7579/2020|EPI ISL 568842|A|Kenya|2020-05-16	Africa|hCoV-19/Senegal/9838/2020|EPI ISL 498231|B.1.272|Senegal|2020-04-25	0.0006282855	Africa
Africa|hCoV-19/Kenya/C7605/2020|EPI ISL 568847|A|Kenya|2020-05-16	Africa|hCoV-19/Senegal/9838/2020|EPI ISL 498231|B.1.272|Senegal|2020-04-25	0.0006163118	Africa
Africa|hCoV-19/Kenya/C787/2020|EPI ISL 457921|B.1.5|Kenya|2020-04-15	Africa|hCoV-19/Senegal/9838/2020|EPI ISL 498231|B.1.272|Senegal|2020-04-25	0.0002711742	Africa
Africa|hCoV-19/Kenya/C7949/2020|EPI ISL 568852|B.1|Kenya|2020-05-18	Africa|hCoV-19/Senegal/9838/2020|EPI ISL 498231|B.1.272|Senegal|2020-04-25	0.0003865835	Africa
Africa|hCoV-19/Kenya/C815/2020|EPI ISL 568706|B.1|Kenya|2020-04-16	Africa|hCoV-19/Senegal/9838/2020|EPI ISL 498231|B.1.272|Senegal|2020-04-25	0.0003171951	Africa
Africa|hCoV-19/Kenya/C8240/2020|EPI ISL 568855|B.1.5|Kenya|2020-05-19	Africa|hCoV-19/Senegal/9838/2020|EPI ISL 498231|B.1.272|Senegal|2020-04-25	0.0003528943	Africa
Africa|hCoV-19/Kenya/C926/2020|EPI ISL 457928|B.1.5|Kenya|2020-04-17	Africa|hCoV-19/Senegal/9838/2020|EPI ISL 498231|B.1.272|Senegal|2020-04-25	0.0003069004	Africa
Africa|hCoV-19/Kenya/D5/2020|EPI ISL 457999|B.1|Kenya|2020-05-22	Africa|hCoV-19/Senegal/9838/2020|EPI ISL 498231|B.1.272|Senegal|2020-04-25	0.0004856301	Africa
Africa|hCoV-19/Kenya/D6/2020|EPI ISL 458000|B.40|Kenya|2020-03-17	Africa|hCoV-19/Senegal/9838/2020|EPI ISL 498231|B.1.272|Senegal|2020-04-25	0.0006449467	Africa
Africa|hCoV-19/Kenya/NIC 059/2020|EPI ISL 457827|B.40|Kenya|2020-03	Africa|hCoV-19/Senegal/9838/2020|EPI ISL 498231|B.1.272|Senegal|2020-04-25	0.0006165148	Africa
Africa|hCoV-19/Kenya/NIC 084/2020|EPI ISL 457828|B|Kenya|2020-03	Africa|hCoV-19/Senegal/9838/2020|EPI ISL 498231|B.1.272|Senegal|2020-04-25	0.0005764288	Africa
Africa|hCoV-19/Kenya/NIC 087/2020|EPI ISL 457829|B.1.1.20|Kenya|2020-03	Africa|hCoV-19/Senegal/9838/2020|EPI ISL 498231|B.1.272|Senegal|2020-04-25	0.0004099720	Africa
Africa|hCoV-19/Kenya/NIC 089/2020|EPI ISL 457830|B.1.1.20|Kenya|2020-03	Africa|hCoV-19/Senegal/9838/2020|EPI ISL 498231|B.1.272|Senegal|2020-04-25	0.0004266896	Africa
Africa|hCoV-19/Kenya/NIC 168/2020|EPI ISL 457832|B.1.255|Kenya|2020-03	Africa|hCoV-19/Senegal/9838/2020|EPI ISL 498231|B.1.272|Senegal|2020-04-25	0.0002792732	Africa
Africa|hCoV-19/Kenya/NIC 187/2020|EPI ISL 457833|B.1.5|Kenya|2020-03-20	Africa|hCoV-19/Senegal/9838/2020|EPI ISL 498231|B.1.272|Senegal|2020-04-25	0.0003389895	Africa
Africa|hCoV-19/Kenya/NIC 196/2020|EPI ISL 457834|B.1.1|Kenya|2020-03-21	Africa|hCoV-19/Senegal/9838/2020|EPI ISL 498231|B.1.272|Senegal|2020-04-25	0.0003899590	Africa
Africa|hCoV-19/Kenya/NIC 248/2020|EPI ISL 457836|B.40|Kenya|2020-03-23	Africa|hCoV-19/Senegal/9838/2020|EPI ISL 498231|B.1.272|Senegal|2020-04-25	0.0005529701	Africa
Africa|hCoV-19/Kenya/NIC 266/2020|EPI ISL 457838|B.6|Kenya|2020-03-24	Africa|hCoV-19/Senegal/9838/2020|EPI ISL 498231|B.1.272|Senegal|2020-04-25	0.0006554380	Africa
Africa|hCoV-19/Kenya/NIC 492/2020|EPI ISL 457840|B.1.5|Kenya|2020-03	Africa|hCoV-19/Senegal/9838/2020|EPI ISL 498231|B.1.272|Senegal|2020-04-25	0.0002814863	Africa
Africa|hCoV-19/Kenya/NIC 512/2020|EPI ISL 457841|B.1.5|Kenya|2020-03	Africa|hCoV-19/Senegal/9838/2020|EPI ISL 498231|B.1.272|Senegal|2020-04-25	0.0002812785	Africa
Africa|hCoV-19/Kenya/NIC 569/2020|EPI ISL 457843|B.1.1|Kenya|2020-03-29	Africa|hCoV-19/Senegal/9838/2020|EPI ISL 498231|B.1.272|Senegal|2020-04-25	0.0004068450	Africa
Africa|hCoV-19/Kenya/NIC 593/2020|EPI ISL 457844|B.1.1.316|Kenya|2020-03-29	Africa|hCoV-19/Senegal/9838/2020|EPI ISL 498231|B.1.272|Senegal|2020-04-25	0.0004188420	Africa
Africa|hCoV-19/Kenya/S052/2020|EPI ISL 457932|B.4|Kenya|2020-03-14	Africa|hCoV-19/Senegal/9838/2020|EPI ISL 498231|B.1.272|Senegal|2020-04-25	0.0007274582	Africa
Africa|hCoV-19/Kenya/S109/2020|EPI ISL 457933|B.4|Kenya|2020-03-23	Africa|hCoV-19/Senegal/9838/2020|EPI ISL 498231|B.1.272|Senegal|2020-04-25	0.0007334448	Africa
Africa|hCoV-19/Kenya/S299/2020|EPI ISL 457934|B.1.1.1|Kenya|2020-03-29	Africa|hCoV-19/Senegal/9838/2020|EPI ISL 498231|B.1.272|Senegal|2020-04-25	0.0005182627	Africa
Africa|hCoV-19/Madagascar/IP-01650/2020|EPI ISL 508862|B.1|Madagascar|2020-03-20	Africa|hCoV-19/Senegal/9838/2020|EPI ISL 498231|B.1.272|Senegal|2020-04-25	0.0002372619	Africa
Africa|hCoV-19/Madagascar/IP-01861/2020|EPI ISL 508863|B.1|Madagascar|2020-03-22	Africa|hCoV-19/Senegal/9838/2020|EPI ISL 498231|B.1.272|Senegal|2020-04-25	0.0002372620	Africa
Africa|hCoV-19/Mali/M002593/2020|EPI ISL 487446|A|Mali|2020-04-06	Africa|hCoV-19/Senegal/9838/2020|EPI ISL 498231|B.1.272|Senegal|2020-04-25	0.0005764031	Africa
Africa|hCoV-19/Mali/M002615/2020|EPI ISL 487447|A|Mali|2020-04-06	Africa|hCoV-19/Senegal/9838/2020|EPI ISL 498231|B.1.272|Senegal|2020-04-25	0.0005764618	Africa
Africa|hCoV-19/Mali/M002616/2020|EPI ISL 487448|A|Mali|2020-04-06	Africa|hCoV-19/Senegal/9838/2020|EPI ISL 498231|B.1.272|Senegal|2020-04-25	0.0005424622	Africa
Africa|hCoV-19/Mali/M002618/2020|EPI ISL 487449|A|Mali|2020-04-06	Africa|hCoV-19/Senegal/9838/2020|EPI ISL 498231|B.1.272|Senegal|2020-04-25	0.0006103238	Africa
Africa|hCoV-19/Mali/M002644/2020|EPI ISL 487450|A|Mali|2020-04-08	Africa|hCoV-19/Senegal/9838/2020|EPI ISL 498231|B.1.272|Senegal|2020-04-25	0.0006442874	Africa
Africa|hCoV-19/Mali/M002659/2020|EPI ISL 487451|A|Mali|2020-04-09	Africa|hCoV-19/Senegal/9838/2020|EPI ISL 498231|B.1.272|Senegal|2020-04-25	0.0005764031	Africa
Africa|hCoV-19/Mali/M002663/2020|EPI ISL 487452|A|Mali|2020-04-09	Africa|hCoV-19/Senegal/9838/2020|EPI ISL 498231|B.1.272|Senegal|2020-04-25	0.0006781628	Africa
Africa|hCoV-19/Mali/M002667/2020|EPI ISL 487453|B.1|Mali|2020-04-10	Africa|hCoV-19/Senegal/9838/2020|EPI ISL 498231|B.1.272|Senegal|2020-04-25	0.0003050636	Africa
Africa|hCoV-19/Mali/M002672/2020|EPI ISL 487454|B|Mali|2020-04-10	Africa|hCoV-19/Senegal/9838/2020|EPI ISL 498231|B.1.272|Senegal|2020-04-25	0.0005087031	Africa
Africa|hCoV-19/Mali/M002673/2020|EPI ISL 487455|B.1|Mali|2020-04-10	Africa|hCoV-19/Senegal/9838/2020|EPI ISL 498231|B.1.272|Senegal|2020-04-25	0.0003728959	Africa
Africa|hCoV-19/Mali/M002675/2020|EPI ISL 487456|A|Mali|2020-04-10	Africa|hCoV-19/Senegal/9838/2020|EPI ISL 498231|B.1.272|Senegal|2020-04-25	0.0005764031	Africa
Africa|hCoV-19/Mali/M002698/2020|EPI ISL 487457|A|Mali|2020-04-12	Africa|hCoV-19/Senegal/9838/2020|EPI ISL 498231|B.1.272|Senegal|2020-04-25	0.0005764030	Africa
Africa|hCoV-19/Mali/M002700/2020|EPI ISL 487458|B.1|Mali|2020-04-12	Africa|hCoV-19/Senegal/9838/2020|EPI ISL 498231|B.1.272|Senegal|2020-04-25	0.0003739186	Africa
Africa|hCoV-19/Mali/M002703/2020|EPI ISL 487459|B.1|Mali|2020-04-12	Africa|hCoV-19/Senegal/9838/2020|EPI ISL 498231|B.1.272|Senegal|2020-04-25	0.0004407131	Africa
Africa|hCoV-19/Mali/M002704/2020|EPI ISL 487460|A|Mali|2020-04-12	Africa|hCoV-19/Senegal/9838/2020|EPI ISL 498231|B.1.272|Senegal|2020-04-25	0.0005085479	Africa
Africa|hCoV-19/Mali/M002707/2020|EPI ISL 487461|A|Mali|2020-04-12	Africa|hCoV-19/Senegal/9838/2020|EPI ISL 498231|B.1.272|Senegal|2020-04-25	0.0006781925	Africa
Africa|hCoV-19/Mali/M002758/2020|EPI ISL 487462|B.1|Mali|2020-04-13	Africa|hCoV-19/Senegal/9838/2020|EPI ISL 498231|B.1.272|Senegal|2020-04-25	0.0003728960	Africa
Africa|hCoV-19/Mali/M002823/2020|EPI ISL 487463|A|Mali|2020-04-14	Africa|hCoV-19/Senegal/9838/2020|EPI ISL 498231|B.1.272|Senegal|2020-04-25	0.0006442415	Africa
Africa|hCoV-19/Mali/M002824/2020|EPI ISL 487464|B.1.3|Mali|2020-04-14	Africa|hCoV-19/Senegal/9838/2020|EPI ISL 498231|B.1.272|Senegal|2020-04-25	0.0004067942	Africa
Africa|hCoV-19/Mali/M002826/2020|EPI ISL 487465|A|Mali|2020-04-14	Africa|hCoV-19/Senegal/9838/2020|EPI ISL 498231|B.1.272|Senegal|2020-04-25	0.0005424860	Africa
Africa|hCoV-19/Mali/M002830/2020|EPI ISL 487466|B.1.275|Mali|2020-04-14	Africa|hCoV-19/Senegal/9838/2020|EPI ISL 498231|B.1.272|Senegal|2020-04-25	0.0002372621	Africa
Africa|hCoV-19/Morocco/15N/2020|EPI ISL 458150|B.1.1|Morocco|2020-05-15	Africa|hCoV-19/Senegal/9838/2020|EPI ISL 498231|B.1.272|Senegal|2020-04-25	0.0006790974	Africa
Africa|hCoV-19/Morocco/6887/2020|EPI ISL 459965|B.1.1|Morocco|2020-03-03	Africa|hCoV-19/Senegal/9838/2020|EPI ISL 498231|B.1.272|Senegal|2020-04-25	0.0003729211	Africa
Africa|hCoV-19/Morocco/6888/2020|EPI ISL 459966|B.1.1|Morocco|2020-03-15	Africa|hCoV-19/Senegal/9838/2020|EPI ISL 498231|B.1.272|Senegal|2020-04-25	0.0004746673	Africa
Africa|hCoV-19/Morocco/6889/2020|EPI ISL 459967|B.1.5|Morocco|2020-03-15	Africa|hCoV-19/Senegal/9838/2020|EPI ISL 498231|B.1.272|Senegal|2020-04-25	0.0002734909	Africa
Africa|hCoV-19/Morocco/6890/2020|EPI ISL 459968|B.1.5|Morocco|2020-03-17	Africa|hCoV-19/Senegal/9838/2020|EPI ISL 498231|B.1.272|Senegal|2020-04-25	0.0003408521	Africa
Africa|hCoV-19/Morocco/6891/2020|EPI ISL 459969|B.1.255|Morocco|2020-03-20	Africa|hCoV-19/Senegal/9838/2020|EPI ISL 498231|B.1.272|Senegal|2020-04-25	0.0002740872	Africa
Africa|hCoV-19/Morocco/6892/2020|EPI ISL 459970|B.1.5|Morocco|2020-03-17	Africa|hCoV-19/Senegal/9838/2020|EPI ISL 498231|B.1.272|Senegal|2020-04-25	0.0003426733	Africa
Africa|hCoV-19/Morocco/6893/2020|EPI ISL 459971|B.1.153|Morocco|2020-03-18	Africa|hCoV-19/Senegal/9838/2020|EPI ISL 498231|B.1.272|Senegal|2020-04-25	0.0005157285	Africa
Africa|hCoV-19/Morocco/6894/2020|EPI ISL 459972|B.1|Morocco|2020-03-20	Africa|hCoV-19/Senegal/9838/2020|EPI ISL 498231|B.1.272|Senegal|2020-04-25	0.0004746544	Africa
Africa|hCoV-19/Morocco/6895/2020|EPI ISL 459973|B.1.1|Morocco|2020-03-20	Africa|hCoV-19/Senegal/9838/2020|EPI ISL 498231|B.1.272|Senegal|2020-04-25	0.0004068314	Africa
Africa|hCoV-19/Morocco/6897/2020|EPI ISL 459975|B.1.5|Morocco|2020-03-21	Africa|hCoV-19/Senegal/9838/2020|EPI ISL 498231|B.1.272|Senegal|2020-04-25	0.0003389894	Africa
Africa|hCoV-19/Morocco/6898/2020|EPI ISL 459976|B.1|Morocco|2020-03-16	Africa|hCoV-19/Senegal/9838/2020|EPI ISL 498231|B.1.272|Senegal|2020-04-25	0.0002372725	Africa
Africa|hCoV-19/Morocco/6899/2020|EPI ISL 459977|B.1.1|Morocco|2020-04-21	Africa|hCoV-19/Senegal/9838/2020|EPI ISL 498231|B.1.272|Senegal|2020-04-25	0.0004068492	Africa
Africa|hCoV-19/Morocco/6900/2020|EPI ISL 459978|B.1.1.247|Morocco|2020-04-20	Africa|hCoV-19/Senegal/9838/2020|EPI ISL 498231|B.1.272|Senegal|2020-04-25	0.0005086150	Africa
Africa|hCoV-19/Morocco/6901/2020|EPI ISL 459979|B.1|Morocco|2020-04-19	Africa|hCoV-19/Senegal/9838/2020|EPI ISL 498231|B.1.272|Senegal|2020-04-25	0.0003389664	Africa
Africa|hCoV-19/Morocco/6902/2020|EPI ISL 459980|B.1.1|Morocco|2020-04-19	Africa|hCoV-19/Senegal/9838/2020|EPI ISL 498231|B.1.272|Senegal|2020-04-25	0.0005425338	Africa
Africa|hCoV-19/Morocco/6903/2020|EPI ISL 459981|B.1|Morocco|2020-04-19	Africa|hCoV-19/Senegal/9838/2020|EPI ISL 498231|B.1.272|Senegal|2020-04-25	0.0005425080	Africa
Africa|hCoV-19/Morocco/6904/2020|EPI ISL 459982|B.1|Morocco|2020-04-18	Africa|hCoV-19/Senegal/9838/2020|EPI ISL 498231|B.1.272|Senegal|2020-04-25	0.0004407237	Africa
Africa|hCoV-19/Morocco/6905/2020|EPI ISL 459983|B.1.1|Morocco|2020-04-21	Africa|hCoV-19/Senegal/9838/2020|EPI ISL 498231|B.1.272|Senegal|2020-04-25	0.0004746977	Africa
Africa|hCoV-19/Morocco/6906/2020|EPI ISL 459984|B.1.1|Morocco|2020-04-06	Africa|hCoV-19/Senegal/9838/2020|EPI ISL 498231|B.1.272|Senegal|2020-04-25	0.0003729212	Africa
Africa|hCoV-19/Morocco/AZ183/2020|EPI ISL 476026|B.1.1|Morocco|2020-05-11	Africa|hCoV-19/Senegal/9838/2020|EPI ISL 498231|B.1.272|Senegal|2020-04-25	0.0005764792	Africa
Africa|hCoV-19/Morocco/CA24/2020|EPI ISL 476025|B.1.1|Morocco|2020-05-02	Africa|hCoV-19/Senegal/9838/2020|EPI ISL 498231|B.1.272|Senegal|2020-04-25	0.0007122518	Africa
Africa|hCoV-19/Morocco/HMIMV-Rabat102-03/2020|EPI ISL 471456|B.1|Morocco|2020-03-31	Africa|hCoV-19/Senegal/9838/2020|EPI ISL 498231|B.1.272|Senegal|2020-04-25	0.0005085909	Africa
Africa|hCoV-19/Morocco/HMIMV-Rabat1025-04/2020|EPI ISL 471457|B.1|Morocco|2020-04-13	Africa|hCoV-19/Senegal/9838/2020|EPI ISL 498231|B.1.272|Senegal|2020-04-25	0.0004068217	Africa
Africa|hCoV-19/Morocco/HMIMV-Rabat1429-04/2020|EPI ISL 471458|B.1|Morocco|2020-04-19	Africa|hCoV-19/Senegal/9838/2020|EPI ISL 498231|B.1.272|Senegal|2020-04-25	0.0005085926	Africa
Africa|hCoV-19/Morocco/HMIMV-Rabat1435-04/2020|EPI ISL 471459|B.1|Morocco|2020-04-19	Africa|hCoV-19/Senegal/9838/2020|EPI ISL 498231|B.1.272|Senegal|2020-04-25	0.0003728959	Africa
Africa|hCoV-19/Morocco/HMIMV-Rabat1462-04/2020|EPI ISL 471460|B.1|Morocco|2020-04-19	Africa|hCoV-19/Senegal/9838/2020|EPI ISL 498231|B.1.272|Senegal|2020-04-25	0.0004746560	Africa
Africa|hCoV-19/Morocco/OUA677-19/2020|EPI ISL 451400|B.1.5|Morocco|2020-04-23	Africa|hCoV-19/Senegal/9838/2020|EPI ISL 498231|B.1.272|Senegal|2020-04-25	0.0004068396	Africa
Africa|hCoV-19/Morocco/RA85/2020|EPI ISL 467299|B.1|Morocco|2020-05-21	Africa|hCoV-19/Senegal/9838/2020|EPI ISL 498231|B.1.272|Senegal|2020-04-25	0.0008480193	Africa
Africa|hCoV-19/Morocco/RMPS-01/2020|EPI ISL 469017|B.1|Morocco|2020-04-13	Africa|hCoV-19/Senegal/9838/2020|EPI ISL 498231|B.1.272|Senegal|2020-04-25	0.0003050636	Africa
Africa|hCoV-19/Morocco/RMPS-02/2020|EPI ISL 469049|B.1|Morocco|2020-03-30	Africa|hCoV-19/Senegal/9838/2020|EPI ISL 498231|B.1.272|Senegal|2020-04-25	0.0003050770	Africa
Africa|hCoV-19/Morocco/RMPS-03/2020|EPI ISL 469051|B.1|Morocco|2020-04-03	Africa|hCoV-19/Senegal/9838/2020|EPI ISL 498231|B.1.272|Senegal|2020-04-25	0.0004746543	Africa
Africa|hCoV-19/Morocco/RMPS-04/2020|EPI ISL 469052|B.1|Morocco|2020-03-30	Africa|hCoV-19/Senegal/9838/2020|EPI ISL 498231|B.1.272|Senegal|2020-04-25	0.0003050636	Africa
Africa|hCoV-19/Morocco/RMPS-05/2020|EPI ISL 469053|B.1|Morocco|2020-03-30	Africa|hCoV-19/Senegal/9838/2020|EPI ISL 498231|B.1.272|Senegal|2020-04-25	0.0002711621	Africa
Africa|hCoV-19/Morocco/RMPS-06/2020|EPI ISL 469054|B.1|Morocco|2020-04-01	Africa|hCoV-19/Senegal/9838/2020|EPI ISL 498231|B.1.272|Senegal|2020-04-25	0.0003050636	Africa
Africa|hCoV-19/Morocco/RMPS-12/2020|EPI ISL 482737|B.1.1|Morocco|2020-05-08	Africa|hCoV-19/Senegal/9838/2020|EPI ISL 498231|B.1.272|Senegal|2020-04-25	0.0005867789	Africa
Africa|hCoV-19/Morocco/RMPS-13/2020|EPI ISL 482738|B.1|Morocco|2020-04-10	Africa|hCoV-19/Senegal/9838/2020|EPI ISL 498231|B.1.272|Senegal|2020-04-25	0.0003104933	Africa
Africa|hCoV-19/Morocco/RMPS-14/2020|EPI ISL 482739|B.1|Morocco|2020-04-22	Africa|hCoV-19/Senegal/9838/2020|EPI ISL 498231|B.1.272|Senegal|2020-04-25	0.0003167207	Africa
Africa|hCoV-19/Morocco/refstage1/2020|EPI ISL 476559|B.1.5|Morocco|2020-02-27	Africa|hCoV-19/Senegal/9838/2020|EPI ISL 498231|B.1.272|Senegal|2020-04-25	0.0002711744	Africa
Africa|hCoV-19/Nigeria/AB03-CV135/2020|EPI ISL 527872|B.1.5|Nigeria|2020-05-12	Africa|hCoV-19/Senegal/9838/2020|EPI ISL 498231|B.1.272|Senegal|2020-04-25	0.0004112294	Africa
Africa|hCoV-19/Nigeria/ED01-CV155/2020|EPI ISL 527873|B.40|Nigeria|2020-02-21	Africa|hCoV-19/Senegal/9838/2020|EPI ISL 498231|B.1.272|Senegal|2020-04-25	0.0006782207	Africa
Africa|hCoV-19/Nigeria/ED02-CV156/2020|EPI ISL 527874|B.40|Nigeria|2020-03-23	Africa|hCoV-19/Senegal/9838/2020|EPI ISL 498231|B.1.272|Senegal|2020-04-25	0.0005764285	Africa
Africa|hCoV-19/Nigeria/ED03-CV157/2020|EPI ISL 527875|B.40|Nigeria|2020-03-26	Africa|hCoV-19/Senegal/9838/2020|EPI ISL 498231|B.1.272|Senegal|2020-04-25	0.0007339751	Africa
Africa|hCoV-19/Nigeria/ED04-CV158/2020|EPI ISL 527876|A|Nigeria|2020-03-25	Africa|hCoV-19/Senegal/9838/2020|EPI ISL 498231|B.1.272|Senegal|2020-04-25	0.0005764126	Africa
Africa|hCoV-19/Nigeria/ED06-CV159/2020|EPI ISL 527877|A|Nigeria|2020-03-25	Africa|hCoV-19/Senegal/9838/2020|EPI ISL 498231|B.1.272|Senegal|2020-04-25	0.0005949889	Africa
Africa|hCoV-19/Nigeria/ED07-CV160/2020|EPI ISL 527878|B.40|Nigeria|2020-03-31	Africa|hCoV-19/Senegal/9838/2020|EPI ISL 498231|B.1.272|Senegal|2020-04-25	0.0007122218	Africa
Africa|hCoV-19/Nigeria/ED1010-CV215/2020|EPI ISL 527879|B.1.1.229|Nigeria|2020-05-04	Africa|hCoV-19/Senegal/9838/2020|EPI ISL 498231|B.1.272|Senegal|2020-04-25	0.0004407534	Africa
Africa|hCoV-19/Nigeria/ED18-CV161/2020|EPI ISL 527880|B.1.5|Nigeria|2020-03-25	Africa|hCoV-19/Senegal/9838/2020|EPI ISL 498231|B.1.272|Senegal|2020-04-25	0.0003057744	Africa
Africa|hCoV-19/Nigeria/ED20-CV162/2020|EPI ISL 527881|B.1|Nigeria|2020-03-30	Africa|hCoV-19/Senegal/9838/2020|EPI ISL 498231|B.1.272|Senegal|2020-04-25	0.0003729035	Africa
Africa|hCoV-19/Nigeria/ED25-CV163/2020|EPI ISL 527882|B.1.5|Nigeria|2020-05-09	Africa|hCoV-19/Senegal/9838/2020|EPI ISL 498231|B.1.272|Senegal|2020-04-25	0.0003050770	Africa
Africa|hCoV-19/Nigeria/ED32-CV164/2020|EPI ISL 527883|B.1.5|Nigeria|2020-05-18	Africa|hCoV-19/Senegal/9838/2020|EPI ISL 498231|B.1.272|Senegal|2020-04-25	0.0003077856	Africa
Africa|hCoV-19/Nigeria/ED46-CV165/2020|EPI ISL 527884|B.1.1.229|Nigeria|2020-04-24	Africa|hCoV-19/Senegal/9838/2020|EPI ISL 498231|B.1.272|Senegal|2020-04-25	0.0005086059	Africa
Africa|hCoV-19/Nigeria/ED48-CV193/2020|EPI ISL 527885|B.1.5|Nigeria|2020-04-26	Africa|hCoV-19/Senegal/9838/2020|EPI ISL 498231|B.1.272|Senegal|2020-04-25	0.0002778098	Africa
Africa|hCoV-19/Nigeria/EK025-CV58/2020|EPI ISL 487098|B.1.1.71|Nigeria|2020-04-19	Africa|hCoV-19/Senegal/9838/2020|EPI ISL 498231|B.1.272|Senegal|2020-04-25	0.0005206167	Africa
Africa|hCoV-19/Nigeria/EK084-CV50/2020|EPI ISL 487105|B.1.1.71|Nigeria|2020-04-23	Africa|hCoV-19/Senegal/9838/2020|EPI ISL 498231|B.1.272|Senegal|2020-04-25	0.0005086012	Africa
Africa|hCoV-19/Nigeria/EK220-CV54/2020|EPI ISL 487102|B.1.1|Nigeria|2020-05-14	Africa|hCoV-19/Senegal/9838/2020|EPI ISL 498231|B.1.272|Senegal|2020-04-25	0.0004752583	Africa
Africa|hCoV-19/Nigeria/EK254-CV60/2020|EPI ISL 487096|B.1.1|Nigeria|2020-05-19	Africa|hCoV-19/Senegal/9838/2020|EPI ISL 498231|B.1.272|Senegal|2020-04-25	0.0004877735	Africa
Africa|hCoV-19/Nigeria/EK291-CV115/2020|EPI ISL 527887|B.1.1|Nigeria|2020-06-02	Africa|hCoV-19/Senegal/9838/2020|EPI ISL 498231|B.1.272|Senegal|2020-04-25	0.0005086368	Africa
Africa|hCoV-19/Nigeria/KW017-CV24/2020|EPI ISL 455362|B.1.255|Nigeria|2020-04-10	Africa|hCoV-19/Senegal/9838/2020|EPI ISL 498231|B.1.272|Senegal|2020-04-25	0.0003050636	Africa
Africa|hCoV-19/Nigeria/KW298-CV48/2020|EPI ISL 487107|A|Nigeria|2020-05-08	Africa|hCoV-19/Senegal/9838/2020|EPI ISL 498231|B.1.272|Senegal|2020-04-25	0.0006103361	Africa
Africa|hCoV-19/Nigeria/KW326-CV52/2020|EPI ISL 487103|B.1.1|Nigeria|2020-05-09	Africa|hCoV-19/Senegal/9838/2020|EPI ISL 498231|B.1.272|Senegal|2020-04-25	0.0004432065	Africa
Africa|hCoV-19/Nigeria/Lagos01/2020|EPI ISL 413550|B.1.1|Nigeria|2020-02-27	Africa|hCoV-19/Senegal/9838/2020|EPI ISL 498231|B.1.272|Senegal|2020-04-25	0.0004116117	Africa
Africa|hCoV-19/Nigeria/NG57752/2020|EPI ISL 462992|B.1.1|Nigeria|2020-03	Africa|hCoV-19/Senegal/9838/2020|EPI ISL 498231|B.1.272|Senegal|2020-04-25	0.0004407525	Africa
Africa|hCoV-19/Nigeria/OG007-CV22/2020|EPI ISL 455412|B.40|Nigeria|2020-03-29	Africa|hCoV-19/Senegal/9838/2020|EPI ISL 498231|B.1.272|Senegal|2020-04-25	0.0006103752	Africa
Africa|hCoV-19/Nigeria/ON191-CV49/2020|EPI ISL 487106|B.1.246|Nigeria|2020-06-30	Africa|hCoV-19/Senegal/9838/2020|EPI ISL 498231|B.1.272|Senegal|2020-04-25	0.0004083164	Africa
Africa|hCoV-19/Nigeria/ON505-CV43/2020|EPI ISL 487112|B.1.246|Nigeria|2020-05-24	Africa|hCoV-19/Senegal/9838/2020|EPI ISL 498231|B.1.272|Senegal|2020-04-25	0.0004407026	Africa
Africa|hCoV-19/Nigeria/ON507-CV44/2020|EPI ISL 487111|B.1.1.10|Nigeria|2020-05-24	Africa|hCoV-19/Senegal/9838/2020|EPI ISL 498231|B.1.272|Senegal|2020-04-25	0.0005432224	Africa
Africa|hCoV-19/Nigeria/ON595-CV121/2020|EPI ISL 527888|B.1.1.90|Nigeria|2020-06-03	Africa|hCoV-19/Senegal/9838/2020|EPI ISL 498231|B.1.272|Senegal|2020-04-25	0.0005425466	Africa
Africa|hCoV-19/Nigeria/ON705-CV153/2020|EPI ISL 527889|B.1.1.1|Nigeria|2020-06-09	Africa|hCoV-19/Senegal/9838/2020|EPI ISL 498231|B.1.272|Senegal|2020-04-25	0.0006443006	Africa
Africa|hCoV-19/Nigeria/ON752-CV144/2020|EPI ISL 527890|B.1|Nigeria|2020-06-11	Africa|hCoV-19/Senegal/9838/2020|EPI ISL 498231|B.1.272|Senegal|2020-04-25	0.0004068769	Africa
Africa|hCoV-19/Nigeria/ON920-CV152/2020|EPI ISL 527891|B.1.1.220|Nigeria|2020-06-16	Africa|hCoV-19/Senegal/9838/2020|EPI ISL 498231|B.1.272|Senegal|2020-04-25	0.0004752149	Africa
Africa|hCoV-19/Nigeria/ON969-CV145/2020|EPI ISL 527892|B.1.1|Nigeria|2020-06-17	Africa|hCoV-19/Senegal/9838/2020|EPI ISL 498231|B.1.272|Senegal|2020-04-25	0.0005425814	Africa
Africa|hCoV-19/Nigeria/OS016-CV3/2020|EPI ISL 455413|B.40|Nigeria|2020-03-27	Africa|hCoV-19/Senegal/9838/2020|EPI ISL 498231|B.1.272|Senegal|2020-04-25	0.0005781534	Africa
Africa|hCoV-19/Nigeria/OS030-CV5/2020|EPI ISL 455415|A|Nigeria|2020-03-29	Africa|hCoV-19/Senegal/9838/2020|EPI ISL 498231|B.1.272|Senegal|2020-04-25	0.0007019776	Africa
Africa|hCoV-19/Nigeria/OS055-CV8/2020|EPI ISL 455418|A|Nigeria|2020-03-29	Africa|hCoV-19/Senegal/9838/2020|EPI ISL 498231|B.1.272|Senegal|2020-04-25	0.0006607805	Africa
Africa|hCoV-19/Nigeria/OS060-CV9/2020|EPI ISL 455419|B.1|Nigeria|2020-03-29	Africa|hCoV-19/Senegal/9838/2020|EPI ISL 498231|B.1.272|Senegal|2020-04-25	0.0003075417	Africa
Africa|hCoV-19/Nigeria/OS070-CV11/2020|EPI ISL 455422|A|Nigeria|2020-03-29	Africa|hCoV-19/Senegal/9838/2020|EPI ISL 498231|B.1.272|Senegal|2020-04-25	0.0006781786	Africa
Africa|hCoV-19/Nigeria/OS085-CV14/2020|EPI ISL 455424|A|Nigeria|2020-03-29	Africa|hCoV-19/Senegal/9838/2020|EPI ISL 498231|B.1.272|Senegal|2020-04-25	0.0006103484	Africa
Africa|hCoV-19/Nigeria/OS125-CV20/2020|EPI ISL 455427|A|Nigeria|2020-03-29	Africa|hCoV-19/Senegal/9838/2020|EPI ISL 498231|B.1.272|Senegal|2020-04-25	0.0007049925	Africa
Africa|hCoV-19/Nigeria/OS294-CV42/2020|EPI ISL 487113|B.1.5|Nigeria|2020-04-23	Africa|hCoV-19/Senegal/9838/2020|EPI ISL 498231|B.1.272|Senegal|2020-04-25	0.0003729104	Africa
Africa|hCoV-19/Nigeria/OS524-CV45/2020|EPI ISL 487110|B.1.22|Nigeria|2020-05-11	Africa|hCoV-19/Senegal/9838/2020|EPI ISL 498231|B.1.272|Senegal|2020-04-25	0.0004067942	Africa
Africa|hCoV-19/Nigeria/OS589-CV46/2020|EPI ISL 487109|B.1.22|Nigeria|2020-05-29	Africa|hCoV-19/Senegal/9838/2020|EPI ISL 498231|B.1.272|Senegal|2020-04-25	0.0004408566	Africa
Africa|hCoV-19/Nigeria/OY008-CV29/2020|EPI ISL 455429|B.1|Nigeria|2020-03-27	Africa|hCoV-19/Senegal/9838/2020|EPI ISL 498231|B.1.272|Senegal|2020-04-25	0.0002711621	Africa
Africa|hCoV-19/Nigeria/OY045A-CV35/2020|EPI ISL 455431|B.40|Nigeria|2020-04-02	Africa|hCoV-19/Senegal/9838/2020|EPI ISL 498231|B.1.272|Senegal|2020-04-25	0.0005765653	Africa
Africa|hCoV-19/Nigeria/OY094-CV57/2020|EPI ISL 487099|B.1.1.102|Nigeria|2020-04-24	Africa|hCoV-19/Senegal/9838/2020|EPI ISL 498231|B.1.272|Senegal|2020-04-25	0.0004407817	Africa
Africa|hCoV-19/Nigeria/OY175-CV51/2020|EPI ISL 487104|B.1|Nigeria|2020-05-03	Africa|hCoV-19/Senegal/9838/2020|EPI ISL 498231|B.1.272|Senegal|2020-04-25	0.0004123483	Africa
Africa|hCoV-19/Nigeria/OY233-CV66/2020|EPI ISL 487091|B.1.246|Nigeria|2020-05-13	Africa|hCoV-19/Senegal/9838/2020|EPI ISL 498231|B.1.272|Senegal|2020-04-25	0.0005763896	Africa
Africa|hCoV-19/Nigeria/OY260-CV55/2020|EPI ISL 487101|B.1.265|Nigeria|2020-05-16	Africa|hCoV-19/Senegal/9838/2020|EPI ISL 498231|B.1.272|Senegal|2020-04-25	0.0004746125	Africa
Africa|hCoV-19/Nigeria/OY592-CV167/2020|EPI ISL 527898|B.1.265|Nigeria|2020-06-10	Africa|hCoV-19/Senegal/9838/2020|EPI ISL 498231|B.1.272|Senegal|2020-04-25	0.0005764228	Africa
Africa|hCoV-19/Nigeria/OY595-CV168/2020|EPI ISL 527899|B.1.265|Nigeria|2020-06-09	Africa|hCoV-19/Senegal/9838/2020|EPI ISL 498231|B.1.272|Senegal|2020-04-25	0.0005959342	Africa
Africa|hCoV-19/Nigeria/OY598-CV169/2020|EPI ISL 527900|B.1.1|Nigeria|2020-06-09	Africa|hCoV-19/Senegal/9838/2020|EPI ISL 498231|B.1.272|Senegal|2020-04-25	0.0006595895	Africa
Africa|hCoV-19/Nigeria/OY605-CV170/2020|EPI ISL 527901|B.1.1|Nigeria|2020-06-12	Africa|hCoV-19/Senegal/9838/2020|EPI ISL 498231|B.1.272|Senegal|2020-04-25	0.0006782229	Africa
Africa|hCoV-19/Nigeria/OY608-CV172/2020|EPI ISL 527903|B.1.1|Nigeria|2020-06-11	Africa|hCoV-19/Senegal/9838/2020|EPI ISL 498231|B.1.272|Senegal|2020-04-25	0.0005477888	Africa
Africa|hCoV-19/Nigeria/OY612-CV173/2020|EPI ISL 527904|B.1.1|Nigeria|2020-06-13	Africa|hCoV-19/Senegal/9838/2020|EPI ISL 498231|B.1.272|Senegal|2020-04-25	0.0005424981	Africa
Africa|hCoV-19/Nigeria/OY616-CV174/2020|EPI ISL 527905|B.1.1|Nigeria|2020-06-12	Africa|hCoV-19/Senegal/9838/2020|EPI ISL 498231|B.1.272|Senegal|2020-04-25	0.0006788923	Africa
Africa|hCoV-19/Nigeria/OY625-CV182/2020|EPI ISL 527909|B.1.1|Nigeria|2020-06-13	Africa|hCoV-19/Senegal/9838/2020|EPI ISL 498231|B.1.272|Senegal|2020-04-25	0.0005490681	Africa
Africa|hCoV-19/Nigeria/OY626-CV183/2020|EPI ISL 527910|B.1.1|Nigeria|2020-06-13	Africa|hCoV-19/Senegal/9838/2020|EPI ISL 498231|B.1.272|Senegal|2020-04-25	0.0005469845	Africa
Africa|hCoV-19/Nigeria/OY627-CV184/2020|EPI ISL 527911|B.1.1|Nigeria|2020-06-13	Africa|hCoV-19/Senegal/9838/2020|EPI ISL 498231|B.1.272|Senegal|2020-04-25	0.0004069922	Africa
Africa|hCoV-19/Nigeria/OY628-CV185/2020|EPI ISL 527912|B.1.1|Nigeria|2020-06-13	Africa|hCoV-19/Senegal/9838/2020|EPI ISL 498231|B.1.272|Senegal|2020-04-25	0.0006443417	Africa
Africa|hCoV-19/Nigeria/OY633-CV189/2020|EPI ISL 527914|B.1.1.71|Nigeria|2020-06-16	Africa|hCoV-19/Senegal/9838/2020|EPI ISL 498231|B.1.272|Senegal|2020-04-25	0.0005764676	Africa
Africa|hCoV-19/Nigeria/OY636-CV192/2020|EPI ISL 527915|B.1.1|Nigeria|2020-06-17	Africa|hCoV-19/Senegal/9838/2020|EPI ISL 498231|B.1.272|Senegal|2020-04-25	0.0005085824	Africa
Africa|hCoV-19/Senegal/003/2020|EPI ISL 418206|B.1.356|Senegal|2020-02-28	Africa|hCoV-19/Senegal/9838/2020|EPI ISL 498231|B.1.272|Senegal|2020-04-25	0.0003394726	Africa
Africa|hCoV-19/Senegal/016/2020|EPI ISL 418207|B.1.356|Senegal|2020-03-02	Africa|hCoV-19/Senegal/9838/2020|EPI ISL 498231|B.1.272|Senegal|2020-04-25	0.0003389664	Africa
Africa|hCoV-19/Senegal/020/2020|EPI ISL 418208|B.1.356|Senegal|2020-03-04	Africa|hCoV-19/Senegal/9838/2020|EPI ISL 498231|B.1.272|Senegal|2020-04-25	0.0003389665	Africa
Africa|hCoV-19/Senegal/026/2020|EPI ISL 418209|B.1.356|Senegal|2020-03-03	Africa|hCoV-19/Senegal/9838/2020|EPI ISL 498231|B.1.272|Senegal|2020-04-25	0.0003728708	Africa
Africa|hCoV-19/Senegal/073/2020|EPI ISL 418210|B.1|Senegal|2020-03-10	Africa|hCoV-19/Senegal/9838/2020|EPI ISL 498231|B.1.272|Senegal|2020-04-25	0.0003050904	Africa
Africa|hCoV-19/Senegal/082/2020|EPI ISL 418211|B.1|Senegal|2020-03-11	Africa|hCoV-19/Senegal/9838/2020|EPI ISL 498231|B.1.272|Senegal|2020-04-25	0.0003050904	Africa
Africa|hCoV-19/Senegal/087/2020|EPI ISL 418212|B.1|Senegal|2020-03-11	Africa|hCoV-19/Senegal/9838/2020|EPI ISL 498231|B.1.272|Senegal|2020-04-25	0.0003050905	Africa
Africa|hCoV-19/Senegal/094/2020|EPI ISL 418213|B.1|Senegal|2020-03-12	Africa|hCoV-19/Senegal/9838/2020|EPI ISL 498231|B.1.272|Senegal|2020-04-25	0.0003389963	Africa
Africa|hCoV-19/Senegal/102/2020|EPI ISL 418214|B.1|Senegal|2020-03-12	Africa|hCoV-19/Senegal/9838/2020|EPI ISL 498231|B.1.272|Senegal|2020-04-25	0.0003153952	Africa
Africa|hCoV-19/Senegal/119/2020|EPI ISL 418215|B.1|Senegal|2020-03-12	Africa|hCoV-19/Senegal/9838/2020|EPI ISL 498231|B.1.272|Senegal|2020-04-25	0.0003757641	Africa
Africa|hCoV-19/Senegal/1351/2020|EPI ISL 480556|B.6|Senegal|2020-03-28	Africa|hCoV-19/Senegal/9838/2020|EPI ISL 498231|B.1.272|Senegal|2020-04-25	0.0005764151	Africa
Africa|hCoV-19/Senegal/136/2020|EPI ISL 418216|A.2|Senegal|2020-03-13	Africa|hCoV-19/Senegal/9838/2020|EPI ISL 498231|B.1.272|Senegal|2020-04-25	0.0006781927	Africa
Africa|hCoV-19/Senegal/139/2020|EPI ISL 418217|B.1|Senegal|2020-03-13	Africa|hCoV-19/Senegal/9838/2020|EPI ISL 498231|B.1.272|Senegal|2020-04-25	0.0003411747	Africa
Africa|hCoV-19/Senegal/1683/2020|EPI ISL 480783|B.1|Senegal|2020-03-31	Africa|hCoV-19/Senegal/9838/2020|EPI ISL 498231|B.1.272|Senegal|2020-04-25	0.0003390848	Africa
Africa|hCoV-19/Senegal/1749/2020|EPI ISL 480787|B.1|Senegal|2020-03-31	Africa|hCoV-19/Senegal/9838/2020|EPI ISL 498231|B.1.272|Senegal|2020-04-25	0.0002712266	Africa
Africa|hCoV-19/Senegal/1966/2020|EPI ISL 480789|A.11|Senegal|2020-04-01	Africa|hCoV-19/Senegal/9838/2020|EPI ISL 498231|B.1.272|Senegal|2020-04-25	0.0006103097	Africa
Africa|hCoV-19/Senegal/2840/2020|EPI ISL 481220|B.1|Senegal|2020-04-06	Africa|hCoV-19/Senegal/9838/2020|EPI ISL 498231|B.1.272|Senegal|2020-04-25	0.0004852864	Africa
Africa|hCoV-19/Senegal/2865/2020|EPI ISL 481234|B.1|Senegal|2020-04-07	Africa|hCoV-19/Senegal/9838/2020|EPI ISL 498231|B.1.272|Senegal|2020-04-25	0.0003431262	Africa
Africa|hCoV-19/Senegal/306/2020|EPI ISL 420069|B.3|Senegal|2020-03-17	Africa|hCoV-19/Senegal/9838/2020|EPI ISL 498231|B.1.272|Senegal|2020-04-25	0.0004746466	Africa
Africa|hCoV-19/Senegal/315/2020|EPI ISL 420070|B.1|Senegal|2020-03-17	Africa|hCoV-19/Senegal/9838/2020|EPI ISL 498231|B.1.272|Senegal|2020-04-25	0.0003728871	Africa
Africa|hCoV-19/Senegal/328/2020|EPI ISL 420071|B.1|Senegal|2020-03-17	Africa|hCoV-19/Senegal/9838/2020|EPI ISL 498231|B.1.272|Senegal|2020-04-25	0.0005528785	Africa
Africa|hCoV-19/Senegal/3331/2020|EPI ISL 481235|B.1.5|Senegal|2020-04-09	Africa|hCoV-19/Senegal/9838/2020|EPI ISL 498231|B.1.272|Senegal|2020-04-25	0.0003051702	Africa
Africa|hCoV-19/Senegal/370/2020|EPI ISL 420072|B.1|Senegal|2020-03-18	Africa|hCoV-19/Senegal/9838/2020|EPI ISL 498231|B.1.272|Senegal|2020-04-25	0.0003397643	Africa
Africa|hCoV-19/Senegal/382/2020|EPI ISL 420073|B.1|Senegal|2020-03-19	Africa|hCoV-19/Senegal/9838/2020|EPI ISL 498231|B.1.272|Senegal|2020-04-25	0.0002711859	Africa
Africa|hCoV-19/Senegal/45436/2020|EPI ISL 498238|B.1.1|Senegal|2020-05-27	Africa|hCoV-19/Senegal/9838/2020|EPI ISL 498231|B.1.272|Senegal|2020-04-25	0.0004748587	Africa
Africa|hCoV-19/Senegal/45557/2020|EPI ISL 498239|B.1.1|Senegal|2020-05-27	Africa|hCoV-19/Senegal/9838/2020|EPI ISL 498231|B.1.272|Senegal|2020-04-25	0.0005808134	Africa
Africa|hCoV-19/Senegal/52357/2020|EPI ISL 498240|B.1.5.12|Senegal|2020-06-03	Africa|hCoV-19/Senegal/9838/2020|EPI ISL 498231|B.1.272|Senegal|2020-04-25	0.0006027894	Africa
Africa|hCoV-19/Senegal/52907/2020|EPI ISL 498241|B.1.5.12|Senegal|2020-06-05	Africa|hCoV-19/Senegal/9838/2020|EPI ISL 498231|B.1.272|Senegal|2020-04-25	0.0008014712	Africa
Africa|hCoV-19/Senegal/55499/2020|EPI ISL 498242|B.1.5|Senegal|2020-06-07	Africa|hCoV-19/Senegal/9838/2020|EPI ISL 498231|B.1.272|Senegal|2020-04-25	0.0004070008	Africa
Africa|hCoV-19/Senegal/55703/2020|EPI ISL 477148|B.1.356|Senegal|2020-06-07	Africa|hCoV-19/Senegal/9838/2020|EPI ISL 498231|B.1.272|Senegal|2020-04-25	0.0004556631	Africa
Africa|hCoV-19/Senegal/55728/2020|EPI ISL 477150|B.1.5.12|Senegal|2020-06-07	Africa|hCoV-19/Senegal/9838/2020|EPI ISL 498231|B.1.272|Senegal|2020-04-25	0.0004787876	Africa
Africa|hCoV-19/Senegal/55738/2020|EPI ISL 477141|B.1.5.12|Senegal|2020-06-07	Africa|hCoV-19/Senegal/9838/2020|EPI ISL 498231|B.1.272|Senegal|2020-04-25	0.0006254891	Africa
Africa|hCoV-19/Senegal/55752/2020|EPI ISL 477149|B.1.5.12|Senegal|2020-06-07	Africa|hCoV-19/Senegal/9838/2020|EPI ISL 498231|B.1.272|Senegal|2020-04-25	0.0004476933	Africa
Africa|hCoV-19/Senegal/57065/2020|EPI ISL 476148|B.1.1.44|Senegal|2020-06-09	Africa|hCoV-19/Senegal/9838/2020|EPI ISL 498231|B.1.272|Senegal|2020-04-25	0.0005434916	Africa
Africa|hCoV-19/Senegal/5718/2020|EPI ISL 481236|B.1|Senegal|2020-04-18	Africa|hCoV-19/Senegal/9838/2020|EPI ISL 498231|B.1.272|Senegal|2020-04-25	0.0004070152	Africa
Africa|hCoV-19/Senegal/57273/2020|EPI ISL 498243|B.1.5.12|Senegal|2020-06-07	Africa|hCoV-19/Senegal/9838/2020|EPI ISL 498231|B.1.272|Senegal|2020-04-25	0.0004746611	Africa
Africa|hCoV-19/Senegal/57476/2020|EPI ISL 476149|B.1.5.12|Senegal|2020-06-06	Africa|hCoV-19/Senegal/9838/2020|EPI ISL 498231|B.1.272|Senegal|2020-04-25	0.0006138382	Africa
Africa|hCoV-19/Senegal/57503/2020|EPI ISL 498244|B.1.5.12|Senegal|2020-06-09	Africa|hCoV-19/Senegal/9838/2020|EPI ISL 498231|B.1.272|Senegal|2020-04-25	0.0005352335	Africa
Africa|hCoV-19/Senegal/57540/2020|EPI ISL 476491|B.1.5.12|Senegal|2020-06-09	Africa|hCoV-19/Senegal/9838/2020|EPI ISL 498231|B.1.272|Senegal|2020-04-25	0.0006856842	Africa
Africa|hCoV-19/Senegal/5766/2020|EPI ISL 481237|B.1.5.12|Senegal|2020-04-17	Africa|hCoV-19/Senegal/9838/2020|EPI ISL 498231|B.1.272|Senegal|2020-04-25	0.0004746655	Africa
Africa|hCoV-19/Senegal/5770/2020|EPI ISL 481238|B.1|Senegal|2020-04-17	Africa|hCoV-19/Senegal/9838/2020|EPI ISL 498231|B.1.272|Senegal|2020-04-25	0.0003517371	Africa
Africa|hCoV-19/Senegal/5785/2020|EPI ISL 481239|B.1.5.12|Senegal|2020-04-17	Africa|hCoV-19/Senegal/9838/2020|EPI ISL 498231|B.1.272|Senegal|2020-04-25	0.0004408823	Africa
Africa|hCoV-19/Senegal/5971/2020|EPI ISL 481240|B.1.5|Senegal|2020-04-18	Africa|hCoV-19/Senegal/9838/2020|EPI ISL 498231|B.1.272|Senegal|2020-04-25	0.0003736219	Africa
Africa|hCoV-19/Senegal/5986/2020|EPI ISL 481243|B.1|Senegal|2020-04-18	Africa|hCoV-19/Senegal/9838/2020|EPI ISL 498231|B.1.272|Senegal|2020-04-25	0.0004407331	Africa
Africa|hCoV-19/Senegal/600/2020|EPI ISL 420074|B.1.5|Senegal|2020-03-20	Africa|hCoV-19/Senegal/9838/2020|EPI ISL 498231|B.1.272|Senegal|2020-04-25	0.0003389974	Africa
Africa|hCoV-19/Senegal/611/2020|EPI ISL 420076|B.1|Senegal|2020-03-20	Africa|hCoV-19/Senegal/9838/2020|EPI ISL 498231|B.1.272|Senegal|2020-04-25	0.0001694585	Africa
Africa|hCoV-19/Senegal/618/2020|EPI ISL 420077|A|Senegal|2020-03-20	Africa|hCoV-19/Senegal/9838/2020|EPI ISL 498231|B.1.272|Senegal|2020-04-25	0.0005764031	Africa
Africa|hCoV-19/Senegal/620/2020|EPI ISL 420078|A.11|Senegal|2020-03-20	Africa|hCoV-19/Senegal/9838/2020|EPI ISL 498231|B.1.272|Senegal|2020-04-25	0.0005777545	Africa
Africa|hCoV-19/Senegal/62365/2020|EPI ISL 476492|B.1.5.12|Senegal|2020-06-10	Africa|hCoV-19/Senegal/9838/2020|EPI ISL 498231|B.1.272|Senegal|2020-04-25	0.0004407430	Africa
Africa|hCoV-19/Senegal/62368/2020|EPI ISL 476493|B.1.1|Senegal|2020-06-10	Africa|hCoV-19/Senegal/9838/2020|EPI ISL 498231|B.1.272|Senegal|2020-04-25	0.0004068313	Africa
Africa|hCoV-19/Senegal/62431/2020|EPI ISL 498247|B.1.5.12|Senegal|2020-06-10	Africa|hCoV-19/Senegal/9838/2020|EPI ISL 498231|B.1.272|Senegal|2020-04-25	0.0004438575	Africa
Africa|hCoV-19/Senegal/62872/2020|EPI ISL 476494|B.1.5.12|Senegal|2020-06-11	Africa|hCoV-19/Senegal/9838/2020|EPI ISL 498231|B.1.272|Senegal|2020-04-25	0.0004416969	Africa
Africa|hCoV-19/Senegal/62874/2020|EPI ISL 476495|B.1.5.12|Senegal|2020-06-11	Africa|hCoV-19/Senegal/9838/2020|EPI ISL 498231|B.1.272|Senegal|2020-04-25	0.0005100970	Africa
Africa|hCoV-19/Senegal/63263/2020|EPI ISL 498249|B.1.5.12|Senegal|2020-06-11	Africa|hCoV-19/Senegal/9838/2020|EPI ISL 498231|B.1.272|Senegal|2020-04-25	0.0004425518	Africa
Africa|hCoV-19/Senegal/63728/2020|EPI ISL 476497|B.1.356|Senegal|2020-06-12	Africa|hCoV-19/Senegal/9838/2020|EPI ISL 498231|B.1.272|Senegal|2020-04-25	0.0004478315	Africa
Africa|hCoV-19/Senegal/63742/2020|EPI ISL 476514|B.1.5.12|Senegal|2020-06-12	Africa|hCoV-19/Senegal/9838/2020|EPI ISL 498231|B.1.272|Senegal|2020-04-25	0.0004746650	Africa
Africa|hCoV-19/Senegal/640/2020|EPI ISL 420079|B.1|Senegal|2020-03-20	Africa|hCoV-19/Senegal/9838/2020|EPI ISL 498231|B.1.272|Senegal|2020-04-25	0.0005568879	Africa
Africa|hCoV-19/Senegal/64033/2020|EPI ISL 485715|B.1.5|Senegal|2020-06-12	Africa|hCoV-19/Senegal/9838/2020|EPI ISL 498231|B.1.272|Senegal|2020-04-25	0.0004407429	Africa
Africa|hCoV-19/Senegal/64076/2020|EPI ISL 485716|B.1|Senegal|2020-06-12	Africa|hCoV-19/Senegal/9838/2020|EPI ISL 498231|B.1.272|Senegal|2020-04-25	0.0006443396	Africa
Africa|hCoV-19/Senegal/64096/2020|EPI ISL 485717|B.1.5.12|Senegal|2020-06-12	Africa|hCoV-19/Senegal/9838/2020|EPI ISL 498231|B.1.272|Senegal|2020-04-25	0.0004782253	Africa
Africa|hCoV-19/Senegal/64101/2020|EPI ISL 476516|B.1.5.12|Senegal|2020-06-12	Africa|hCoV-19/Senegal/9838/2020|EPI ISL 498231|B.1.272|Senegal|2020-04-25	0.0004764582	Africa
Africa|hCoV-19/Senegal/64163/2020|EPI ISL 477159|B.1.5.12|Senegal|2020-06-12	Africa|hCoV-19/Senegal/9838/2020|EPI ISL 498231|B.1.272|Senegal|2020-04-25	0.0006601370	Africa
Africa|hCoV-19/Senegal/64166/2020|EPI ISL 476558|B.1.5.12|Senegal|2020-06-12	Africa|hCoV-19/Senegal/9838/2020|EPI ISL 498231|B.1.272|Senegal|2020-04-25	0.0006466871	Africa
Africa|hCoV-19/Senegal/6427/2020|EPI ISL 486873|B.1.5|Senegal|2020-04-20	Africa|hCoV-19/Senegal/9838/2020|EPI ISL 498231|B.1.272|Senegal|2020-04-25	0.0003389812	Africa
Africa|hCoV-19/Senegal/6430/2020|EPI ISL 486872|B.1.1|Senegal|2020-04-11	Africa|hCoV-19/Senegal/9838/2020|EPI ISL 498231|B.1.272|Senegal|2020-04-25	0.0004070151	Africa
Africa|hCoV-19/Senegal/64709/2020|EPI ISL 476560|B.1.5.12|Senegal|2020-06-13	Africa|hCoV-19/Senegal/9838/2020|EPI ISL 498231|B.1.272|Senegal|2020-04-25	0.0009826115	Africa
Africa|hCoV-19/Senegal/64716/2020|EPI ISL 498250|B.1.5.12|Senegal|2020-06-13	Africa|hCoV-19/Senegal/9838/2020|EPI ISL 498231|B.1.272|Senegal|2020-04-25	0.0004415314	Africa
Africa|hCoV-19/Senegal/64729/2020|EPI ISL 477155|B.1.1.44|Senegal|2020-06-11	Africa|hCoV-19/Senegal/9838/2020|EPI ISL 498231|B.1.272|Senegal|2020-04-25	0.0006136686	Africa
Africa|hCoV-19/Senegal/64763/2020|EPI ISL 476562|B.1.292|Senegal|2020-06-13	Africa|hCoV-19/Senegal/9838/2020|EPI ISL 498231|B.1.272|Senegal|2020-04-25	0.0003729033	Africa
Africa|hCoV-19/Senegal/64766/2020|EPI ISL 476564|B.1.5.12|Senegal|2020-06-13	Africa|hCoV-19/Senegal/9838/2020|EPI ISL 498231|B.1.272|Senegal|2020-04-25	0.0005085359	Africa
Africa|hCoV-19/Senegal/64771/2020|EPI ISL 482874|B.1.1.44|Senegal|2020-06-13	Africa|hCoV-19/Senegal/9838/2020|EPI ISL 498231|B.1.272|Senegal|2020-04-25	0.0006104644	Africa
Africa|hCoV-19/Senegal/64772/2020|EPI ISL 477154|B.1.5.12|Senegal|2020-06-13	Africa|hCoV-19/Senegal/9838/2020|EPI ISL 498231|B.1.272|Senegal|2020-04-25	0.0005929227	Africa
Africa|hCoV-19/Senegal/6481/2020|EPI ISL 486871|B.1.5|Senegal|2020-04-21	Africa|hCoV-19/Senegal/9838/2020|EPI ISL 498231|B.1.272|Senegal|2020-04-25	0.0003051390	Africa
Africa|hCoV-19/Senegal/64916/2020|EPI ISL 477156|B.1.5.12|Senegal|2020-06-13	Africa|hCoV-19/Senegal/9838/2020|EPI ISL 498231|B.1.272|Senegal|2020-04-25	0.0004770885	Africa
Africa|hCoV-19/Senegal/64932/2020|EPI ISL 476569|B.1.1.44|Senegal|2020-06-13	Africa|hCoV-19/Senegal/9838/2020|EPI ISL 498231|B.1.272|Senegal|2020-04-25	0.0004747847	Africa
Africa|hCoV-19/Senegal/64969/2020|EPI ISL 476570|B.1.5.12|Senegal|2020-06-13	Africa|hCoV-19/Senegal/9838/2020|EPI ISL 498231|B.1.272|Senegal|2020-04-25	0.0007351022	Africa
Africa|hCoV-19/Senegal/65030/2020|EPI ISL 476572|B.1.5.12|Senegal|2020-06-14	Africa|hCoV-19/Senegal/9838/2020|EPI ISL 498231|B.1.272|Senegal|2020-04-25	0.0004407127	Africa
Africa|hCoV-19/Senegal/65052/2020|EPI ISL 476574|B.1.5|Senegal|2020-06-13	Africa|hCoV-19/Senegal/9838/2020|EPI ISL 498231|B.1.272|Senegal|2020-04-25	0.0004081914	Africa
Africa|hCoV-19/Senegal/65428/2020|EPI ISL 485712|B.1.5.12|Senegal|2020-06-14	Africa|hCoV-19/Senegal/9838/2020|EPI ISL 498231|B.1.272|Senegal|2020-04-25	0.0006472735	Africa
Africa|hCoV-19/Senegal/65481/2020|EPI ISL 477151|B.1.1|Senegal|2020-06-14	Africa|hCoV-19/Senegal/9838/2020|EPI ISL 498231|B.1.272|Senegal|2020-04-25	0.0005210570	Africa
Africa|hCoV-19/Senegal/65548/2020|EPI ISL 477153|B.1.5.12|Senegal|2020-06-14	Africa|hCoV-19/Senegal/9838/2020|EPI ISL 498231|B.1.272|Senegal|2020-04-25	0.0005582081	Africa
Africa|hCoV-19/Senegal/65601/2020|EPI ISL 485713|B.1.5.12|Senegal|2020-06-14	Africa|hCoV-19/Senegal/9838/2020|EPI ISL 498231|B.1.272|Senegal|2020-04-25	0.0004407233	Africa
Africa|hCoV-19/Senegal/659/2020|EPI ISL 480554|B.1|Senegal|2020-03-21	Africa|hCoV-19/Senegal/9838/2020|EPI ISL 498231|B.1.272|Senegal|2020-04-25	0.0004071668	Africa
Africa|hCoV-19/Senegal/6597/2020|EPI ISL 486870|B.1.356|Senegal|2020-04-23	Africa|hCoV-19/Senegal/9838/2020|EPI ISL 498231|B.1.272|Senegal|2020-04-25	0.0003728707	Africa
Africa|hCoV-19/Senegal/6619/2020|EPI ISL 498230|B.1|Senegal|2020-04-21	Africa|hCoV-19/Senegal/9838/2020|EPI ISL 498231|B.1.272|Senegal|2020-04-25	0.0004068038	Africa
Africa|hCoV-19/Senegal/6626/2020|EPI ISL 498229|B.1|Senegal|2020-04-21	Africa|hCoV-19/Senegal/9838/2020|EPI ISL 498231|B.1.272|Senegal|2020-04-25	0.0004407325	Africa
Africa|hCoV-19/Senegal/66298/2020|EPI ISL 485708|B.1.5.12|Senegal|2020-06-15	Africa|hCoV-19/Senegal/9838/2020|EPI ISL 498231|B.1.272|Senegal|2020-04-25	0.0006104290	Africa
Africa|hCoV-19/Senegal/66443/2020|EPI ISL 485711|B.1.1|Senegal|2020-06-15	Africa|hCoV-19/Senegal/9838/2020|EPI ISL 498231|B.1.272|Senegal|2020-04-25	0.0006515791	Africa
Africa|hCoV-19/Senegal/66458/2020|EPI ISL 485710|B.1.1|Senegal|2020-06-15	Africa|hCoV-19/Senegal/9838/2020|EPI ISL 498231|B.1.272|Senegal|2020-04-25	0.0004407623	Africa
Africa|hCoV-19/Senegal/6751/2020|EPI ISL 486859|B.1.1|Senegal|2020-04-21	Africa|hCoV-19/Senegal/9838/2020|EPI ISL 498231|B.1.272|Senegal|2020-04-25	0.0005117902	Africa
Africa|hCoV-19/Senegal/6762/2020|EPI ISL 486869|B.1.5.12|Senegal|2020-04-21	Africa|hCoV-19/Senegal/9838/2020|EPI ISL 498231|B.1.272|Senegal|2020-04-25	0.0006299783	Africa
Africa|hCoV-19/Senegal/68303/2020|EPI ISL 477143|B.1.5.12|Senegal|2020-06-17	Africa|hCoV-19/Senegal/9838/2020|EPI ISL 498231|B.1.272|Senegal|2020-04-25	0.0004784335	Africa
Africa|hCoV-19/Senegal/68349/2020|EPI ISL 485635|B.1.5.12|Senegal|2020-06-18	Africa|hCoV-19/Senegal/9838/2020|EPI ISL 498231|B.1.272|Senegal|2020-04-25	0.0005424621	Africa
Africa|hCoV-19/Senegal/6837/2020|EPI ISL 486868|B.1.272|Senegal|2020-04-21	Africa|hCoV-19/Senegal/9838/2020|EPI ISL 498231|B.1.272|Senegal|2020-04-25	0.0002382658	Africa
Africa|hCoV-19/Senegal/6839/2020|EPI ISL 486867|B.1|Senegal|2020-04-23	Africa|hCoV-19/Senegal/9838/2020|EPI ISL 498231|B.1.272|Senegal|2020-04-25	0.0003740321	Africa
Africa|hCoV-19/Senegal/68458/2020|EPI ISL 482878|B.1.1|Senegal|2020-06-18	Africa|hCoV-19/Senegal/9838/2020|EPI ISL 498231|B.1.272|Senegal|2020-04-25	0.0004407625	Africa
Africa|hCoV-19/Senegal/6847/2020|EPI ISL 486865|B.1.272|Senegal|2020-04-02	Africa|hCoV-19/Senegal/9838/2020|EPI ISL 498231|B.1.272|Senegal|2020-04-25	0.0002711502	Africa
Africa|hCoV-19/Senegal/68488/2020|EPI ISL 482877|B.1.356|Senegal|2020-06-17	Africa|hCoV-19/Senegal/9838/2020|EPI ISL 498231|B.1.272|Senegal|2020-04-25	0.0005085015	Africa
Africa|hCoV-19/Senegal/68525/2020|EPI ISL 477142|B.1.1|Senegal|2020-06-17	Africa|hCoV-19/Senegal/9838/2020|EPI ISL 498231|B.1.272|Senegal|2020-04-25	0.0006616379	Africa
Africa|hCoV-19/Senegal/68548/2020|EPI ISL 482876|B.1.5.12|Senegal|2020-06-17	Africa|hCoV-19/Senegal/9838/2020|EPI ISL 498231|B.1.272|Senegal|2020-04-25	0.0004099245	Africa
Africa|hCoV-19/Senegal/68550/2020|EPI ISL 482875|B.1.5.12|Senegal|2020-06-16	Africa|hCoV-19/Senegal/9838/2020|EPI ISL 498231|B.1.272|Senegal|2020-04-25	0.0004414614	Africa
Africa|hCoV-19/Senegal/6914/2020|EPI ISL 498237|B.1.5|Senegal|2020-04-24	Africa|hCoV-19/Senegal/9838/2020|EPI ISL 498231|B.1.272|Senegal|2020-04-25	0.0004821560	Africa
Africa|hCoV-19/Senegal/6934/2020|EPI ISL 498235|B.1.5.12|Senegal|2020-04-22	Africa|hCoV-19/Senegal/9838/2020|EPI ISL 498231|B.1.272|Senegal|2020-04-25	0.0005772874	Africa
Africa|hCoV-19/Senegal/70339/2020|EPI ISL 477146|B.1.5.12|Senegal|2020-06-20	Africa|hCoV-19/Senegal/9838/2020|EPI ISL 498231|B.1.272|Senegal|2020-04-25	0.0005196863	Africa
Africa|hCoV-19/Senegal/70427/2020|EPI ISL 477144|B.1.5.12|Senegal|2020-06-20	Africa|hCoV-19/Senegal/9838/2020|EPI ISL 498231|B.1.272|Senegal|2020-04-25	0.0005201130	Africa
Africa|hCoV-19/Senegal/70440/2020|EPI ISL 477145|B.1.5.12|Senegal|2020-06-19	Africa|hCoV-19/Senegal/9838/2020|EPI ISL 498231|B.1.272|Senegal|2020-04-25	0.0005917132	Africa
Africa|hCoV-19/Senegal/83493/2020|EPI ISL 498252|B.1.1.44|Senegal|2020-07-09	Africa|hCoV-19/Senegal/9838/2020|EPI ISL 498231|B.1.272|Senegal|2020-04-25	0.0007300252	Africa
Africa|hCoV-19/Senegal/9068/2020|EPI ISL 498236|B.1.356|Senegal|2020-04-24	Africa|hCoV-19/Senegal/9838/2020|EPI ISL 498231|B.1.272|Senegal|2020-04-25	0.0003728707	Africa
Africa|hCoV-19/Senegal/9250/2020|EPI ISL 486866|B.1.1|Senegal|2020-04-22	Africa|hCoV-19/Senegal/9838/2020|EPI ISL 498231|B.1.272|Senegal|2020-04-25	0.0006443289	Africa
Africa|hCoV-19/Senegal/9256/2020|EPI ISL 486864|B.1.1|Senegal|2020-04-23	Africa|hCoV-19/Senegal/9838/2020|EPI ISL 498231|B.1.272|Senegal|2020-04-25	0.0006478510	Africa
Africa|hCoV-19/Senegal/9369/2020|EPI ISL 486863|B.1.5|Senegal|2020-04-25	Africa|hCoV-19/Senegal/9838/2020|EPI ISL 498231|B.1.272|Senegal|2020-04-25	0.0003050773	Africa
Africa|hCoV-19/Senegal/9392/2020|EPI ISL 486862|B.1.1|Senegal|2020-04-25	Africa|hCoV-19/Senegal/9838/2020|EPI ISL 498231|B.1.272|Senegal|2020-04-25	0.0005438430	Africa
Africa|hCoV-19/Senegal/9439/2020|EPI ISL 486861|B.1.1.44|Senegal|2020-04-25	Africa|hCoV-19/Senegal/9838/2020|EPI ISL 498231|B.1.272|Senegal|2020-04-25	0.0004408522	Africa
Africa|hCoV-19/Senegal/9615/2020|EPI ISL 486860|B.1.5.12|Senegal|2020-04-25	Africa|hCoV-19/Senegal/9838/2020|EPI ISL 498231|B.1.272|Senegal|2020-04-25	0.0004068038	Africa
Africa|hCoV-19/Senegal/9819/2020|EPI ISL 498233|B.1|Senegal|2020-04-25	Africa|hCoV-19/Senegal/9838/2020|EPI ISL 498231|B.1.272|Senegal|2020-04-25	0.0005140999	Africa
Africa|hCoV-19/Senegal/9821/2020|EPI ISL 498232|B.1.356|Senegal|2020-04-25	Africa|hCoV-19/Senegal/9838/2020|EPI ISL 498231|B.1.272|Senegal|2020-04-25	0.0003753987	Africa
Africa|hCoV-19/Algeria/G0638 2264/2020|EPI ISL 418241|B.1|Algeria|2020-03-02	Africa|hCoV-19/Sierra Leone/KGH-G-8548/2020|EPI ISL 512811|B.1|Sierra Leone|2020-03-30	0.0002356775	Africa
Africa|hCoV-19/Algeria/G0640 2265/2020|EPI ISL 418242|B.1|Algeria|2020-03-08	Africa|hCoV-19/Sierra Leone/KGH-G-8548/2020|EPI ISL 512811|B.1|Sierra Leone|2020-03-30	0.0001344068	Africa
Africa|hCoV-19/Algeria/G0860 2262/2020|EPI ISL 420037|B.1|Algeria|2020-03-02	Africa|hCoV-19/Sierra Leone/KGH-G-8548/2020|EPI ISL 512811|B.1|Sierra Leone|2020-03-30	0.0001344068	Africa
Africa|hCoV-19/Benin/1022/2020|EPI ISL 476826|B.1|Benin|2020-03-25	Africa|hCoV-19/Sierra Leone/KGH-G-8548/2020|EPI ISL 512811|B.1|Sierra Leone|2020-03-30	0.0002352680	Africa
Africa|hCoV-19/Benin/1092/2020|EPI ISL 476827|B.1|Benin|2020-03-27	Africa|hCoV-19/Sierra Leone/KGH-G-8548/2020|EPI ISL 512811|B.1|Sierra Leone|2020-03-30	0.0002353462	Africa
Africa|hCoV-19/Benin/1408/2020|EPI ISL 476825|B.1.356|Benin|2020-04-04	Africa|hCoV-19/Sierra Leone/KGH-G-8548/2020|EPI ISL 512811|B.1|Sierra Leone|2020-03-30	0.0001344158	Africa
Africa|hCoV-19/Benin/1409/2020|EPI ISL 476828|B.1|Benin|2020-04-06	Africa|hCoV-19/Sierra Leone/KGH-G-8548/2020|EPI ISL 512811|B.1|Sierra Leone|2020-03-30	0.0001692245	Africa
Africa|hCoV-19/Benin/1950/2020|EPI ISL 476830|A|Benin|2020-04-15	Africa|hCoV-19/Sierra Leone/KGH-G-8548/2020|EPI ISL 512811|B.1|Sierra Leone|2020-03-30	0.0004706927	Africa
Africa|hCoV-19/Benin/197/2020|EPI ISL 476822|B.1.178|Benin|2020-03-15	Africa|hCoV-19/Sierra Leone/KGH-G-8548/2020|EPI ISL 512811|B.1|Sierra Leone|2020-03-30	0.0002352940	Africa
Africa|hCoV-19/Benin/2012/2020|EPI ISL 476831|A|Benin|2020-04-15	Africa|hCoV-19/Sierra Leone/KGH-G-8548/2020|EPI ISL 512811|B.1|Sierra Leone|2020-03-30	0.0005042509	Africa
Africa|hCoV-19/Benin/260/2020|EPI ISL 476823|B.1.292|Benin|2020-03-17	Africa|hCoV-19/Sierra Leone/KGH-G-8548/2020|EPI ISL 512811|B.1|Sierra Leone|2020-03-30	0.0002016359	Africa
Africa|hCoV-19/Benin/314/2020|EPI ISL 476834|B.1.5|Benin|2020-03-17	Africa|hCoV-19/Sierra Leone/KGH-G-8548/2020|EPI ISL 512811|B.1|Sierra Leone|2020-03-30	0.0002703678	Africa
Africa|hCoV-19/Benin/461/2020|EPI ISL 476833|A|Benin|2020-03-17	Africa|hCoV-19/Sierra Leone/KGH-G-8548/2020|EPI ISL 512811|B.1|Sierra Leone|2020-03-30	0.0004706043	Africa
Africa|hCoV-19/Benin/501/2020|EPI ISL 476824|B.1.356|Benin|2020-03-17	Africa|hCoV-19/Sierra Leone/KGH-G-8548/2020|EPI ISL 512811|B.1|Sierra Leone|2020-03-30	0.0001344068	Africa
Africa|hCoV-19/Benin/843/2020|EPI ISL 476829|A|Benin|2020-03-19	Africa|hCoV-19/Sierra Leone/KGH-G-8548/2020|EPI ISL 512811|B.1|Sierra Leone|2020-03-30	0.0004034129	Africa
Africa|hCoV-19/Botswana/BOT0455/2020|EPI ISL 560386|B.1|Botswana|2020-03-28	Africa|hCoV-19/Sierra Leone/KGH-G-8548/2020|EPI ISL 512811|B.1|Sierra Leone|2020-03-30	0.0000672007	Africa
Africa|hCoV-19/Botswana/BOT2254/2020|EPI ISL 560390|B.1.1|Botswana|2020-04-08	Africa|hCoV-19/Sierra Leone/KGH-G-8548/2020|EPI ISL 512811|B.1|Sierra Leone|2020-03-30	0.0002736997	Africa
Africa|hCoV-19/Botswana/BOT2283/2020|EPI ISL 560385|B.1|Botswana|2020-04-07	Africa|hCoV-19/Sierra Leone/KGH-G-8548/2020|EPI ISL 512811|B.1|Sierra Leone|2020-03-30	0.0001743781	Africa
Africa|hCoV-19/Botswana/BOT2624/2020|EPI ISL 560387|B.1.1|Botswana|2020-04-05	Africa|hCoV-19/Sierra Leone/KGH-G-8548/2020|EPI ISL 512811|B.1|Sierra Leone|2020-03-30	0.0002790740	Africa
Africa|hCoV-19/Botswana/BOT4161/2020|EPI ISL 560388|B.1.1.220|Botswana|2020-04-16	Africa|hCoV-19/Sierra Leone/KGH-G-8548/2020|EPI ISL 512811|B.1|Sierra Leone|2020-03-30	0.0003456621	Africa
Africa|hCoV-19/DRC/04186/2020|EPI ISL 471411|A|Democratic Republic of the Congo|2020-04-25	Africa|hCoV-19/Sierra Leone/KGH-G-8548/2020|EPI ISL 512811|B.1|Sierra Leone|2020-03-30	0.0004706038	Africa
Africa|hCoV-19/DRC/04188/2020|EPI ISL 471413|A|Democratic Republic of the Congo|2020-04-25	Africa|hCoV-19/Sierra Leone/KGH-G-8548/2020|EPI ISL 512811|B.1|Sierra Leone|2020-03-30	0.0005546758	Africa
Africa|hCoV-19/DRC/10041/2020|EPI ISL 527543|B.1.1.275|Democratic Republic of the Congo|2020-05-22	Africa|hCoV-19/Sierra Leone/KGH-G-8548/2020|EPI ISL 512811|B.1|Sierra Leone|2020-03-30	0.0003410921	Africa
Africa|hCoV-19/DRC/10057/2020|EPI ISL 527538|B.1.1.275|Democratic Republic of the Congo|2020-05-22	Africa|hCoV-19/Sierra Leone/KGH-G-8548/2020|EPI ISL 512811|B.1|Sierra Leone|2020-03-30	0.0004579775	Africa
Africa|hCoV-19/DRC/10061/2020|EPI ISL 527521|B.1.1.275|Democratic Republic of the Congo|2020-05-22	Africa|hCoV-19/Sierra Leone/KGH-G-8548/2020|EPI ISL 512811|B.1|Sierra Leone|2020-03-30	0.0003127105	Africa
Africa|hCoV-19/DRC/10070/2020|EPI ISL 527544|B.1.178|Democratic Republic of the Congo|2020-05-22	Africa|hCoV-19/Sierra Leone/KGH-G-8548/2020|EPI ISL 512811|B.1|Sierra Leone|2020-03-30	0.0003746250	Africa
Africa|hCoV-19/DRC/10120/2020|EPI ISL 513624|B.1.1.275|Democratic Republic of the Congo|2020-05-22	Africa|hCoV-19/Sierra Leone/KGH-G-8548/2020|EPI ISL 512811|B.1|Sierra Leone|2020-03-30	0.0003843853	Africa
Africa|hCoV-19/DRC/10127/2020|EPI ISL 513625|B.1.1.275|Democratic Republic of the Congo|2020-05-22	Africa|hCoV-19/Sierra Leone/KGH-G-8548/2020|EPI ISL 512811|B.1|Sierra Leone|2020-03-30	0.0003794014	Africa
Africa|hCoV-19/DRC/10242/2020|EPI ISL 513626|B.1.84|Democratic Republic of the Congo|2020-05-22	Africa|hCoV-19/Sierra Leone/KGH-G-8548/2020|EPI ISL 512811|B.1|Sierra Leone|2020-03-30	0.0002709868	Africa
Africa|hCoV-19/DRC/10251/2020|EPI ISL 513627|B.1.128|Democratic Republic of the Congo|2020-05-22	Africa|hCoV-19/Sierra Leone/KGH-G-8548/2020|EPI ISL 512811|B.1|Sierra Leone|2020-03-30	0.0004069405	Africa
Africa|hCoV-19/DRC/10324/2020|EPI ISL 527545|B.1.214|Democratic Republic of the Congo|2020-05-22	Africa|hCoV-19/Sierra Leone/KGH-G-8548/2020|EPI ISL 512811|B.1|Sierra Leone|2020-03-30	0.0003409794	Africa
Africa|hCoV-19/DRC/10346/2020|EPI ISL 527546|B.1.214|Democratic Republic of the Congo|2020-05-22	Africa|hCoV-19/Sierra Leone/KGH-G-8548/2020|EPI ISL 512811|B.1|Sierra Leone|2020-03-30	0.0003445264	Africa
Africa|hCoV-19/DRC/10364/2020|EPI ISL 527498|B.1|Democratic Republic of the Congo|2020-05-22	Africa|hCoV-19/Sierra Leone/KGH-G-8548/2020|EPI ISL 512811|B.1|Sierra Leone|2020-03-30	0.0002401172	Africa
Africa|hCoV-19/DRC/10371/2020|EPI ISL 527489|B.1.178|Democratic Republic of the Congo|2020-05-22	Africa|hCoV-19/Sierra Leone/KGH-G-8548/2020|EPI ISL 512811|B.1|Sierra Leone|2020-03-30	0.0003752679	Africa
Africa|hCoV-19/DRC/10373/2020|EPI ISL 527495|B.1.159|Democratic Republic of the Congo|2020-05-22	Africa|hCoV-19/Sierra Leone/KGH-G-8548/2020|EPI ISL 512811|B.1|Sierra Leone|2020-03-30	0.0002732475	Africa
Africa|hCoV-19/DRC/10374/2020|EPI ISL 527539|B.1.84|Democratic Republic of the Congo|2020-05-22	Africa|hCoV-19/Sierra Leone/KGH-G-8548/2020|EPI ISL 512811|B.1|Sierra Leone|2020-03-30	0.0005255772	Africa
Africa|hCoV-19/DRC/10375/2020|EPI ISL 527499|B.1.84|Democratic Republic of the Congo|2020-05-22	Africa|hCoV-19/Sierra Leone/KGH-G-8548/2020|EPI ISL 512811|B.1|Sierra Leone|2020-03-30	0.0004106252	Africa
Africa|hCoV-19/DRC/10399/2020|EPI ISL 527491|B.1.214|Democratic Republic of the Congo|2020-05-22	Africa|hCoV-19/Sierra Leone/KGH-G-8548/2020|EPI ISL 512811|B.1|Sierra Leone|2020-03-30	0.0003412248	Africa
Africa|hCoV-19/DRC/10502/2020|EPI ISL 527547|B.1.5|Democratic Republic of the Congo|2020-05-20	Africa|hCoV-19/Sierra Leone/KGH-G-8548/2020|EPI ISL 512811|B.1|Sierra Leone|2020-03-30	0.0001703428	Africa
Africa|hCoV-19/DRC/10506/2020|EPI ISL 527524|B.1.5|Democratic Republic of the Congo|2020-05-18	Africa|hCoV-19/Sierra Leone/KGH-G-8548/2020|EPI ISL 512811|B.1|Sierra Leone|2020-03-30	0.0001744729	Africa
Africa|hCoV-19/DRC/10507/2020|EPI ISL 527492|B.1.5|Democratic Republic of the Congo|2020-05-18	Africa|hCoV-19/Sierra Leone/KGH-G-8548/2020|EPI ISL 512811|B.1|Sierra Leone|2020-03-30	0.0002048080	Africa
Africa|hCoV-19/DRC/10508/2020|EPI ISL 527494|B.1.5|Democratic Republic of the Congo|2020-05-20	Africa|hCoV-19/Sierra Leone/KGH-G-8548/2020|EPI ISL 512811|B.1|Sierra Leone|2020-03-30	0.0002037098	Africa
Africa|hCoV-19/DRC/10532/2020|EPI ISL 527532|B.1.5|Democratic Republic of the Congo|2020-05-20	Africa|hCoV-19/Sierra Leone/KGH-G-8548/2020|EPI ISL 512811|B.1|Sierra Leone|2020-03-30	0.0001746312	Africa
Africa|hCoV-19/DRC/10533/2020|EPI ISL 527548|B.1.5|Democratic Republic of the Congo|2020-05-20	Africa|hCoV-19/Sierra Leone/KGH-G-8548/2020|EPI ISL 512811|B.1|Sierra Leone|2020-03-30	0.0002044779	Africa
Africa|hCoV-19/DRC/10621/2020|EPI ISL 527526|B.1.214|Democratic Republic of the Congo|2020-05-23	Africa|hCoV-19/Sierra Leone/KGH-G-8548/2020|EPI ISL 512811|B.1|Sierra Leone|2020-03-30	0.0003136914	Africa
Africa|hCoV-19/DRC/10640/2020|EPI ISL 527541|B.1|Democratic Republic of the Congo|2020-05-22	Africa|hCoV-19/Sierra Leone/KGH-G-8548/2020|EPI ISL 512811|B.1|Sierra Leone|2020-03-30	0.0004938010	Africa
Africa|hCoV-19/DRC/10644/2020|EPI ISL 527549|B.1|Democratic Republic of the Congo|2020-05-22	Africa|hCoV-19/Sierra Leone/KGH-G-8548/2020|EPI ISL 512811|B.1|Sierra Leone|2020-03-30	0.0004771591	Africa
Africa|hCoV-19/DRC/10728/2020|EPI ISL 513628|B.1.5|Democratic Republic of the Congo|2020-05-23	Africa|hCoV-19/Sierra Leone/KGH-G-8548/2020|EPI ISL 512811|B.1|Sierra Leone|2020-03-30	0.0002100757	Africa
Africa|hCoV-19/DRC/10731/2020|EPI ISL 513629|B.1.1.1|Democratic Republic of the Congo|2020-05-23	Africa|hCoV-19/Sierra Leone/KGH-G-8548/2020|EPI ISL 512811|B.1|Sierra Leone|2020-03-30	0.0004586091	Africa
Africa|hCoV-19/DRC/10733/2020|EPI ISL 513630|B.1|Democratic Republic of the Congo|2020-05-23	Africa|hCoV-19/Sierra Leone/KGH-G-8548/2020|EPI ISL 512811|B.1|Sierra Leone|2020-03-30	0.0003378121	Africa
Africa|hCoV-19/DRC/108/2020|EPI ISL 417948|B.1.128|Democratic Republic of the Congo|2020-03-19	Africa|hCoV-19/Sierra Leone/KGH-G-8548/2020|EPI ISL 512811|B.1|Sierra Leone|2020-03-30	0.0003028600	Africa
Africa|hCoV-19/DRC/10885/2020|EPI ISL 513631|B.1.84|Democratic Republic of the Congo|2020-05-23	Africa|hCoV-19/Sierra Leone/KGH-G-8548/2020|EPI ISL 512811|B.1|Sierra Leone|2020-03-30	0.0003402452	Africa
Africa|hCoV-19/DRC/10902/2020|EPI ISL 527490|B.1.178|Democratic Republic of the Congo|2020-05-23	Africa|hCoV-19/Sierra Leone/KGH-G-8548/2020|EPI ISL 512811|B.1|Sierra Leone|2020-03-30	0.0003068020	Africa
Africa|hCoV-19/DRC/10913/2020|EPI ISL 527507|B.1.84|Democratic Republic of the Congo|2020-05-24	Africa|hCoV-19/Sierra Leone/KGH-G-8548/2020|EPI ISL 512811|B.1|Sierra Leone|2020-03-30	0.0004131542	Africa
Africa|hCoV-19/DRC/11005/2020|EPI ISL 527550|B.1.159|Democratic Republic of the Congo|2020-05-24	Africa|hCoV-19/Sierra Leone/KGH-G-8548/2020|EPI ISL 512811|B.1|Sierra Leone|2020-03-30	0.0003749534	Africa
Africa|hCoV-19/DRC/11008/2020|EPI ISL 527503|B.1.159|Democratic Republic of the Congo|2020-05-24	Africa|hCoV-19/Sierra Leone/KGH-G-8548/2020|EPI ISL 512811|B.1|Sierra Leone|2020-03-30	0.0003095098	Africa
Africa|hCoV-19/DRC/11022/2020|EPI ISL 527551|B.1.214|Democratic Republic of the Congo|2020-05-24	Africa|hCoV-19/Sierra Leone/KGH-G-8548/2020|EPI ISL 512811|B.1|Sierra Leone|2020-03-30	0.0004092338	Africa
Africa|hCoV-19/DRC/11024/2020|EPI ISL 527552|B.1.149|Democratic Republic of the Congo|2020-05-24	Africa|hCoV-19/Sierra Leone/KGH-G-8548/2020|EPI ISL 512811|B.1|Sierra Leone|2020-03-30	0.0004473791	Africa
Africa|hCoV-19/DRC/11026/2020|EPI ISL 527553|B.1.149|Democratic Republic of the Congo|2020-05-24	Africa|hCoV-19/Sierra Leone/KGH-G-8548/2020|EPI ISL 512811|B.1|Sierra Leone|2020-03-30	0.0003067810	Africa
Africa|hCoV-19/DRC/11031/2020|EPI ISL 527554|B.1.214|Democratic Republic of the Congo|2020-05-24	Africa|hCoV-19/Sierra Leone/KGH-G-8548/2020|EPI ISL 512811|B.1|Sierra Leone|2020-03-30	0.0003411272	Africa
Africa|hCoV-19/DRC/11041/2020|EPI ISL 527555|B.1|Democratic Republic of the Congo|2020-05-24	Africa|hCoV-19/Sierra Leone/KGH-G-8548/2020|EPI ISL 512811|B.1|Sierra Leone|2020-03-30	0.0003069140	Africa
Africa|hCoV-19/DRC/11057/2020|EPI ISL 527528|B.1.5|Democratic Republic of the Congo|2020-05-24	Africa|hCoV-19/Sierra Leone/KGH-G-8548/2020|EPI ISL 512811|B.1|Sierra Leone|2020-03-30	0.0002441874	Africa
Africa|hCoV-19/DRC/11078/2020|EPI ISL 527514|B.1|Democratic Republic of the Congo|2020-05-24	Africa|hCoV-19/Sierra Leone/KGH-G-8548/2020|EPI ISL 512811|B.1|Sierra Leone|2020-03-30	0.0002762129	Africa
Africa|hCoV-19/DRC/11079/2020|EPI ISL 527500|B.1.214|Democratic Republic of the Congo|2020-05-24	Africa|hCoV-19/Sierra Leone/KGH-G-8548/2020|EPI ISL 512811|B.1|Sierra Leone|2020-03-30	0.0002742719	Africa
Africa|hCoV-19/DRC/11093/2020|EPI ISL 527527|B.1.5|Democratic Republic of the Congo|2020-05-24	Africa|hCoV-19/Sierra Leone/KGH-G-8548/2020|EPI ISL 512811|B.1|Sierra Leone|2020-03-30	0.0003148566	Africa
Africa|hCoV-19/DRC/11096/2020|EPI ISL 527522|B.1|Democratic Republic of the Congo|2020-05-24	Africa|hCoV-19/Sierra Leone/KGH-G-8548/2020|EPI ISL 512811|B.1|Sierra Leone|2020-03-30	0.0003128258	Africa
Africa|hCoV-19/DRC/11114/2020|EPI ISL 527534|B.1.214|Democratic Republic of the Congo|2020-05-25	Africa|hCoV-19/Sierra Leone/KGH-G-8548/2020|EPI ISL 512811|B.1|Sierra Leone|2020-03-30	0.0003845329	Africa
Africa|hCoV-19/DRC/11123/2020|EPI ISL 527496|B.1.84|Democratic Republic of the Congo|2020-05-24	Africa|hCoV-19/Sierra Leone/KGH-G-8548/2020|EPI ISL 512811|B.1|Sierra Leone|2020-03-30	0.0003074553	Africa
Africa|hCoV-19/DRC/11134/2020|EPI ISL 527518|B.1.5|Democratic Republic of the Congo|2020-05-24	Africa|hCoV-19/Sierra Leone/KGH-G-8548/2020|EPI ISL 512811|B.1|Sierra Leone|2020-03-30	0.0002079234	Africa
Africa|hCoV-19/DRC/11143/2020|EPI ISL 527556|B.1|Democratic Republic of the Congo|2020-05-24	Africa|hCoV-19/Sierra Leone/KGH-G-8548/2020|EPI ISL 512811|B.1|Sierra Leone|2020-03-30	0.0003749992	Africa
Africa|hCoV-19/DRC/11145/2020|EPI ISL 527501|B.1.214|Democratic Republic of the Congo|2020-05-24	Africa|hCoV-19/Sierra Leone/KGH-G-8548/2020|EPI ISL 512811|B.1|Sierra Leone|2020-03-30	0.0004117326	Africa
Africa|hCoV-19/DRC/11148/2020|EPI ISL 527525|B.1.178|Democratic Republic of the Congo|2020-05-24	Africa|hCoV-19/Sierra Leone/KGH-G-8548/2020|EPI ISL 512811|B.1|Sierra Leone|2020-03-30	0.0004198958	Africa
Africa|hCoV-19/DRC/11157/2020|EPI ISL 527530|B.1|Democratic Republic of the Congo|2020-05-25	Africa|hCoV-19/Sierra Leone/KGH-G-8548/2020|EPI ISL 512811|B.1|Sierra Leone|2020-03-30	0.0003825927	Africa
Africa|hCoV-19/DRC/11187/2020|EPI ISL 527523|B.1.1.275|Democratic Republic of the Congo|2020-05-23	Africa|hCoV-19/Sierra Leone/KGH-G-8548/2020|EPI ISL 512811|B.1|Sierra Leone|2020-03-30	0.0004177574	Africa
Africa|hCoV-19/DRC/11191/2020|EPI ISL 527506|B.1.1.275|Democratic Republic of the Congo|2020-05-23	Africa|hCoV-19/Sierra Leone/KGH-G-8548/2020|EPI ISL 512811|B.1|Sierra Leone|2020-03-30	0.0003091559	Africa
Africa|hCoV-19/DRC/11252/2020|EPI ISL 527557|B.1.1.275|Democratic Republic of the Congo|2020-05-21	Africa|hCoV-19/Sierra Leone/KGH-G-8548/2020|EPI ISL 512811|B.1|Sierra Leone|2020-03-30	0.0004771565	Africa
Africa|hCoV-19/DRC/11260/2020|EPI ISL 527558|B.1.1.275|Democratic Republic of the Congo|2020-05-23	Africa|hCoV-19/Sierra Leone/KGH-G-8548/2020|EPI ISL 512811|B.1|Sierra Leone|2020-03-30	0.0003409376	Africa
Africa|hCoV-19/DRC/1131/2020|EPI ISL 429255|B.1.5|Democratic Republic of the Congo|2020-04-05	Africa|hCoV-19/Sierra Leone/KGH-G-8548/2020|EPI ISL 512811|B.1|Sierra Leone|2020-03-30	0.0002033853	Africa
Africa|hCoV-19/DRC/11310/2020|EPI ISL 527529|B.1.149|Democratic Republic of the Congo|2020-05-25	Africa|hCoV-19/Sierra Leone/KGH-G-8548/2020|EPI ISL 512811|B.1|Sierra Leone|2020-03-30	0.0003143301	Africa
Africa|hCoV-19/DRC/11318/2020|EPI ISL 527559|B.1.149|Democratic Republic of the Congo|2020-05-25	Africa|hCoV-19/Sierra Leone/KGH-G-8548/2020|EPI ISL 512811|B.1|Sierra Leone|2020-03-30	0.0003051245	Africa
Africa|hCoV-19/DRC/11326/2020|EPI ISL 527508|B.1|Democratic Republic of the Congo|2020-05-25	Africa|hCoV-19/Sierra Leone/KGH-G-8548/2020|EPI ISL 512811|B.1|Sierra Leone|2020-03-30	0.0003098540	Africa
Africa|hCoV-19/DRC/11334/2020|EPI ISL 527504|B.1.178|Democratic Republic of the Congo|2020-05-25	Africa|hCoV-19/Sierra Leone/KGH-G-8548/2020|EPI ISL 512811|B.1|Sierra Leone|2020-03-30	0.0003094130	Africa
Africa|hCoV-19/DRC/11337/2020|EPI ISL 527510|B.1.84|Democratic Republic of the Congo|2020-05-25	Africa|hCoV-19/Sierra Leone/KGH-G-8548/2020|EPI ISL 512811|B.1|Sierra Leone|2020-03-30	0.0003792574	Africa
Africa|hCoV-19/DRC/11341/2020|EPI ISL 527509|B.1.1.275|Democratic Republic of the Congo|2020-05-25	Africa|hCoV-19/Sierra Leone/KGH-G-8548/2020|EPI ISL 512811|B.1|Sierra Leone|2020-03-30	0.0004134304	Africa
Africa|hCoV-19/DRC/11348/2020|EPI ISL 527560|B.1.149|Democratic Republic of the Congo|2020-05-25	Africa|hCoV-19/Sierra Leone/KGH-G-8548/2020|EPI ISL 512811|B.1|Sierra Leone|2020-03-30	0.0003053937	Africa
Africa|hCoV-19/DRC/11369/2020|EPI ISL 527537|B.1.214|Democratic Republic of the Congo|2020-05-25	Africa|hCoV-19/Sierra Leone/KGH-G-8548/2020|EPI ISL 512811|B.1|Sierra Leone|2020-03-30	0.0003507853	Africa
Africa|hCoV-19/DRC/11376/2020|EPI ISL 527513|B.1.214|Democratic Republic of the Congo|2020-05-25	Africa|hCoV-19/Sierra Leone/KGH-G-8548/2020|EPI ISL 512811|B.1|Sierra Leone|2020-03-30	0.0003795974	Africa
Africa|hCoV-19/DRC/11411/2020|EPI ISL 527561|B.1.5|Democratic Republic of the Congo|2020-05-25	Africa|hCoV-19/Sierra Leone/KGH-G-8548/2020|EPI ISL 512811|B.1|Sierra Leone|2020-03-30	0.0002725930	Africa
Africa|hCoV-19/DRC/11450/2020|EPI ISL 527516|B.1.5|Democratic Republic of the Congo|2020-05-25	Africa|hCoV-19/Sierra Leone/KGH-G-8548/2020|EPI ISL 512811|B.1|Sierra Leone|2020-03-30	0.0002100114	Africa
Africa|hCoV-19/DRC/11458/2020|EPI ISL 527497|B.1.5|Democratic Republic of the Congo|2020-05-25	Africa|hCoV-19/Sierra Leone/KGH-G-8548/2020|EPI ISL 512811|B.1|Sierra Leone|2020-03-30	0.0003441620	Africa
Africa|hCoV-19/DRC/11460/2020|EPI ISL 527562|B.1.214|Democratic Republic of the Congo|2020-05-25	Africa|hCoV-19/Sierra Leone/KGH-G-8548/2020|EPI ISL 512811|B.1|Sierra Leone|2020-03-30	0.0004823985	Africa
Africa|hCoV-19/DRC/11472/2020|EPI ISL 527502|B.1.214|Democratic Republic of the Congo|2020-05-25	Africa|hCoV-19/Sierra Leone/KGH-G-8548/2020|EPI ISL 512811|B.1|Sierra Leone|2020-03-30	0.0004112909	Africa
Africa|hCoV-19/DRC/11477/2020|EPI ISL 527563|B.1.84|Democratic Republic of the Congo|2020-05-25	Africa|hCoV-19/Sierra Leone/KGH-G-8548/2020|EPI ISL 512811|B.1|Sierra Leone|2020-03-30	0.0002382843	Africa
Africa|hCoV-19/DRC/11486/2020|EPI ISL 527564|B.1.214|Democratic Republic of the Congo|2020-05-25	Africa|hCoV-19/Sierra Leone/KGH-G-8548/2020|EPI ISL 512811|B.1|Sierra Leone|2020-03-30	0.0004091280	Africa
Africa|hCoV-19/DRC/11487/2020|EPI ISL 527505|B.1|Democratic Republic of the Congo|2020-05-25	Africa|hCoV-19/Sierra Leone/KGH-G-8548/2020|EPI ISL 512811|B.1|Sierra Leone|2020-03-30	0.0003444706	Africa
Africa|hCoV-19/DRC/11507/2020|EPI ISL 527512|B.1|Democratic Republic of the Congo|2020-05-25	Africa|hCoV-19/Sierra Leone/KGH-G-8548/2020|EPI ISL 512811|B.1|Sierra Leone|2020-03-30	0.0003787688	Africa
Africa|hCoV-19/DRC/1151/2020|EPI ISL 447596|B.38|Democratic Republic of the Congo|2020-04-05	Africa|hCoV-19/Sierra Leone/KGH-G-8548/2020|EPI ISL 512811|B.1|Sierra Leone|2020-03-30	0.0005436397	Africa
Africa|hCoV-19/DRC/11511/2020|EPI ISL 527511|B.1.214|Democratic Republic of the Congo|2020-05-25	Africa|hCoV-19/Sierra Leone/KGH-G-8548/2020|EPI ISL 512811|B.1|Sierra Leone|2020-03-30	0.0004138195	Africa
Africa|hCoV-19/DRC/11572/2020|EPI ISL 527565|B.1.214|Democratic Republic of the Congo|2020-05-25	Africa|hCoV-19/Sierra Leone/KGH-G-8548/2020|EPI ISL 512811|B.1|Sierra Leone|2020-03-30	0.0003064615	Africa
Africa|hCoV-19/DRC/11576/2020|EPI ISL 527517|B.1|Democratic Republic of the Congo|2020-05-25	Africa|hCoV-19/Sierra Leone/KGH-G-8548/2020|EPI ISL 512811|B.1|Sierra Leone|2020-03-30	0.0003121099	Africa
Africa|hCoV-19/DRC/11583/2020|EPI ISL 527542|B.1|Democratic Republic of the Congo|2020-05-25	Africa|hCoV-19/Sierra Leone/KGH-G-8548/2020|EPI ISL 512811|B.1|Sierra Leone|2020-03-30	0.0003534169	Africa
Africa|hCoV-19/DRC/11616/2020|EPI ISL 527519|B.1|Democratic Republic of the Congo|2020-05-25	Africa|hCoV-19/Sierra Leone/KGH-G-8548/2020|EPI ISL 512811|B.1|Sierra Leone|2020-03-30	0.0003115698	Africa
Africa|hCoV-19/DRC/11623/2020|EPI ISL 527566|B.1.5|Democratic Republic of the Congo|2020-05-25	Africa|hCoV-19/Sierra Leone/KGH-G-8548/2020|EPI ISL 512811|B.1|Sierra Leone|2020-03-30	0.0003069126	Africa
Africa|hCoV-19/DRC/11624/2020|EPI ISL 527567|B.1.149|Democratic Republic of the Congo|2020-05-25	Africa|hCoV-19/Sierra Leone/KGH-G-8548/2020|EPI ISL 512811|B.1|Sierra Leone|2020-03-30	0.0003067644	Africa
Africa|hCoV-19/DRC/11631/2020|EPI ISL 527568|B.1.149|Democratic Republic of the Congo|2020-05-25	Africa|hCoV-19/Sierra Leone/KGH-G-8548/2020|EPI ISL 512811|B.1|Sierra Leone|2020-03-30	0.0003070784	Africa
Africa|hCoV-19/DRC/11632/2020|EPI ISL 527493|B.1|Democratic Republic of the Congo|2020-05-25	Africa|hCoV-19/Sierra Leone/KGH-G-8548/2020|EPI ISL 512811|B.1|Sierra Leone|2020-03-30	0.0003414917	Africa
Africa|hCoV-19/DRC/11635/2020|EPI ISL 527540|B.1.214|Democratic Republic of the Congo|2020-05-25	Africa|hCoV-19/Sierra Leone/KGH-G-8548/2020|EPI ISL 512811|B.1|Sierra Leone|2020-03-30	0.0003516782	Africa
Africa|hCoV-19/DRC/11640/2020|EPI ISL 527535|B.1.178|Democratic Republic of the Congo|2020-05-25	Africa|hCoV-19/Sierra Leone/KGH-G-8548/2020|EPI ISL 512811|B.1|Sierra Leone|2020-03-30	0.0004184486	Africa
Africa|hCoV-19/DRC/11643/2020|EPI ISL 527520|B.1.5|Democratic Republic of the Congo|2020-05-25	Africa|hCoV-19/Sierra Leone/KGH-G-8548/2020|EPI ISL 512811|B.1|Sierra Leone|2020-03-30	0.0003123014	Africa
Africa|hCoV-19/DRC/11648/2020|EPI ISL 527569|B.1.6|Democratic Republic of the Congo|2020-05-25	Africa|hCoV-19/Sierra Leone/KGH-G-8548/2020|EPI ISL 512811|B.1|Sierra Leone|2020-03-30	0.0003395602	Africa
Africa|hCoV-19/DRC/11652/2020|EPI ISL 527570|B.1.149|Democratic Republic of the Congo|2020-05-25	Africa|hCoV-19/Sierra Leone/KGH-G-8548/2020|EPI ISL 512811|B.1|Sierra Leone|2020-03-30	0.0003066797	Africa
Africa|hCoV-19/DRC/11653/2020|EPI ISL 527533|B.1.84|Democratic Republic of the Congo|2020-05-25	Africa|hCoV-19/Sierra Leone/KGH-G-8548/2020|EPI ISL 512811|B.1|Sierra Leone|2020-03-30	0.0002793304	Africa
Africa|hCoV-19/DRC/11676/2020|EPI ISL 527531|B.1|Democratic Republic of the Congo|2020-05-26	Africa|hCoV-19/Sierra Leone/KGH-G-8548/2020|EPI ISL 512811|B.1|Sierra Leone|2020-03-30	0.0004910703	Africa
Africa|hCoV-19/DRC/11677/2020|EPI ISL 527515|B.1.214|Democratic Republic of the Congo|2020-05-26	Africa|hCoV-19/Sierra Leone/KGH-G-8548/2020|EPI ISL 512811|B.1|Sierra Leone|2020-03-30	0.0004156840	Africa
Africa|hCoV-19/DRC/11732/2020|EPI ISL 527536|B.1.214|Democratic Republic of the Congo|2020-05-26	Africa|hCoV-19/Sierra Leone/KGH-G-8548/2020|EPI ISL 512811|B.1|Sierra Leone|2020-03-30	0.0002792495	Africa
Africa|hCoV-19/DRC/11733/2020|EPI ISL 527571|B.1.149|Democratic Republic of the Congo|2020-05-26	Africa|hCoV-19/Sierra Leone/KGH-G-8548/2020|EPI ISL 512811|B.1|Sierra Leone|2020-03-30	0.0003051068	Africa
Africa|hCoV-19/DRC/11806/2020|EPI ISL 527572|B.1.214|Democratic Republic of the Congo|2020-05-26	Africa|hCoV-19/Sierra Leone/KGH-G-8548/2020|EPI ISL 512811|B.1|Sierra Leone|2020-03-30	0.0004089329	Africa
Africa|hCoV-19/DRC/1234/2020|EPI ISL 429258|B.1.5|Democratic Republic of the Congo|2020-04-06	Africa|hCoV-19/Sierra Leone/KGH-G-8548/2020|EPI ISL 512811|B.1|Sierra Leone|2020-03-30	0.0002142096	Africa
Africa|hCoV-19/DRC/1249/2020|EPI ISL 429259|B.1.5|Democratic Republic of the Congo|2020-04-06	Africa|hCoV-19/Sierra Leone/KGH-G-8548/2020|EPI ISL 512811|B.1|Sierra Leone|2020-03-30	0.0002042714	Africa
Africa|hCoV-19/DRC/1319/2020|EPI ISL 431011|B.1.128|Democratic Republic of the Congo|2020-04-07	Africa|hCoV-19/Sierra Leone/KGH-G-8548/2020|EPI ISL 512811|B.1|Sierra Leone|2020-03-30	0.0003060894	Africa
Africa|hCoV-19/DRC/1324/2020|EPI ISL 435033|B.1.128|Democratic Republic of the Congo|2020-04-07	Africa|hCoV-19/Sierra Leone/KGH-G-8548/2020|EPI ISL 512811|B.1|Sierra Leone|2020-03-30	0.0003040218	Africa
Africa|hCoV-19/DRC/1326/2020|EPI ISL 435116|B.1|Democratic Republic of the Congo|2020-04-07	Africa|hCoV-19/Sierra Leone/KGH-G-8548/2020|EPI ISL 512811|B.1|Sierra Leone|2020-03-30	0.0002768589	Africa
Africa|hCoV-19/DRC/1375/2020|EPI ISL 435117|B.1.1.1|Democratic Republic of the Congo|2020-04-07	Africa|hCoV-19/Sierra Leone/KGH-G-8548/2020|EPI ISL 512811|B.1|Sierra Leone|2020-03-30	0.0004485628	Africa
Africa|hCoV-19/DRC/1376/2020|EPI ISL 431012|B.1.1.1|Democratic Republic of the Congo|2020-04-07	Africa|hCoV-19/Sierra Leone/KGH-G-8548/2020|EPI ISL 512811|B.1|Sierra Leone|2020-03-30	0.0004105132	Africa
Africa|hCoV-19/DRC/1377/2020|EPI ISL 434678|B.1.1.1|Democratic Republic of the Congo|2020-04-07	Africa|hCoV-19/Sierra Leone/KGH-G-8548/2020|EPI ISL 512811|B.1|Sierra Leone|2020-03-30	0.0003731526	Africa
Africa|hCoV-19/DRC/1378/2020|EPI ISL 435118|B.1.1.1|Democratic Republic of the Congo|2020-04-07	Africa|hCoV-19/Sierra Leone/KGH-G-8548/2020|EPI ISL 512811|B.1|Sierra Leone|2020-03-30	0.0004092731	Africa
Africa|hCoV-19/DRC/1382/2020|EPI ISL 435113|B.1.1.1|Democratic Republic of the Congo|2020-04-07	Africa|hCoV-19/Sierra Leone/KGH-G-8548/2020|EPI ISL 512811|B.1|Sierra Leone|2020-03-30	0.0004171043	Africa
Africa|hCoV-19/DRC/1397/2020|EPI ISL 434679|B.1.1.1|Democratic Republic of the Congo|2020-04-07	Africa|hCoV-19/Sierra Leone/KGH-G-8548/2020|EPI ISL 512811|B.1|Sierra Leone|2020-03-30	0.0004096585	Africa
Africa|hCoV-19/DRC/1398/2020|EPI ISL 435114|B.1.1.1|Democratic Republic of the Congo|2020-04-07	Africa|hCoV-19/Sierra Leone/KGH-G-8548/2020|EPI ISL 512811|B.1|Sierra Leone|2020-03-30	0.0003708632	Africa
Africa|hCoV-19/DRC/1422/2020|EPI ISL 434680|B.1.149|Democratic Republic of the Congo|2020-04-08	Africa|hCoV-19/Sierra Leone/KGH-G-8548/2020|EPI ISL 512811|B.1|Sierra Leone|2020-03-30	0.0003101804	Africa
Africa|hCoV-19/DRC/1423/2020|EPI ISL 434710|B.1.149|Democratic Republic of the Congo|2020-04-08	Africa|hCoV-19/Sierra Leone/KGH-G-8548/2020|EPI ISL 512811|B.1|Sierra Leone|2020-03-30	0.0002696313	Africa
Africa|hCoV-19/DRC/1486/2020|EPI ISL 434711|B.1|Democratic Republic of the Congo|2020-04-08	Africa|hCoV-19/Sierra Leone/KGH-G-8548/2020|EPI ISL 512811|B.1|Sierra Leone|2020-03-30	0.0002444541	Africa
Africa|hCoV-19/DRC/1516/2020|EPI ISL 435032|B.1.5|Democratic Republic of the Congo|2020-04-09	Africa|hCoV-19/Sierra Leone/KGH-G-8548/2020|EPI ISL 512811|B.1|Sierra Leone|2020-03-30	0.0002016358	Africa
Africa|hCoV-19/DRC/1565/2020|EPI ISL 434681|B.1|Democratic Republic of the Congo|2020-04-09	Africa|hCoV-19/Sierra Leone/KGH-G-8548/2020|EPI ISL 512811|B.1|Sierra Leone|2020-03-30	0.0002400398	Africa
Africa|hCoV-19/DRC/158/2020|EPI ISL 417950|B.40|Democratic Republic of the Congo|2020-03-20	Africa|hCoV-19/Sierra Leone/KGH-G-8548/2020|EPI ISL 512811|B.1|Sierra Leone|2020-03-30	0.0005378998	Africa
Africa|hCoV-19/DRC/1715/2020|EPI ISL 435156|B.1.84|Democratic Republic of the Congo|2020-04-10	Africa|hCoV-19/Sierra Leone/KGH-G-8548/2020|EPI ISL 512811|B.1|Sierra Leone|2020-03-30	0.0002717173	Africa
Africa|hCoV-19/DRC/1767/2020|EPI ISL 435157|B.1.5|Democratic Republic of the Congo|2020-04-10	Africa|hCoV-19/Sierra Leone/KGH-G-8548/2020|EPI ISL 512811|B.1|Sierra Leone|2020-03-30	0.0002102302	Africa
Africa|hCoV-19/DRC/1779/2020|EPI ISL 435158|C.14|Democratic Republic of the Congo|2020-04-10	Africa|hCoV-19/Sierra Leone/KGH-G-8548/2020|EPI ISL 512811|B.1|Sierra Leone|2020-03-30	0.0004874092	Africa
Africa|hCoV-19/DRC/191/2020|EPI ISL 417955|B.1.128|Democratic Republic of the Congo|2020-03-21	Africa|hCoV-19/Sierra Leone/KGH-G-8548/2020|EPI ISL 512811|B.1|Sierra Leone|2020-03-30	0.0003029311	Africa
Africa|hCoV-19/DRC/1952/2020|EPI ISL 435159|B.1.5|Democratic Republic of the Congo|2020-04-11	Africa|hCoV-19/Sierra Leone/KGH-G-8548/2020|EPI ISL 512811|B.1|Sierra Leone|2020-03-30	0.0002078225	Africa
Africa|hCoV-19/DRC/1982/2020|EPI ISL 435160|B.1|Democratic Republic of the Congo|2020-04-12	Africa|hCoV-19/Sierra Leone/KGH-G-8548/2020|EPI ISL 512811|B.1|Sierra Leone|2020-03-30	0.0002415278	Africa
Africa|hCoV-19/DRC/2047/2020|EPI ISL 435161|B.1.1.1|Democratic Republic of the Congo|2020-04-12	Africa|hCoV-19/Sierra Leone/KGH-G-8548/2020|EPI ISL 512811|B.1|Sierra Leone|2020-03-30	0.0003769754	Africa
Africa|hCoV-19/DRC/2063/2020|EPI ISL 435162|B.1|Democratic Republic of the Congo|2020-04-12	Africa|hCoV-19/Sierra Leone/KGH-G-8548/2020|EPI ISL 512811|B.1|Sierra Leone|2020-03-30	0.0002071532	Africa
Africa|hCoV-19/DRC/2120/2020|EPI ISL 435163|B.1.149|Democratic Republic of the Congo|2020-04-12	Africa|hCoV-19/Sierra Leone/KGH-G-8548/2020|EPI ISL 512811|B.1|Sierra Leone|2020-03-30	0.0002715530	Africa
Africa|hCoV-19/DRC/2121/2020|EPI ISL 435164|B.1.149|Democratic Republic of the Congo|2020-04-12	Africa|hCoV-19/Sierra Leone/KGH-G-8548/2020|EPI ISL 512811|B.1|Sierra Leone|2020-03-30	0.0002756504	Africa
Africa|hCoV-19/DRC/2122/2020|EPI ISL 435165|B.1.149|Democratic Republic of the Congo|2020-04-13	Africa|hCoV-19/Sierra Leone/KGH-G-8548/2020|EPI ISL 512811|B.1|Sierra Leone|2020-03-30	0.0003506785	Africa
Africa|hCoV-19/DRC/2125/2020|EPI ISL 435166|B.1.149|Democratic Republic of the Congo|2020-04-13	Africa|hCoV-19/Sierra Leone/KGH-G-8548/2020|EPI ISL 512811|B.1|Sierra Leone|2020-03-30	0.0002765939	Africa
Africa|hCoV-19/DRC/2128/2020|EPI ISL 435167|B.1|Democratic Republic of the Congo|2020-04-13	Africa|hCoV-19/Sierra Leone/KGH-G-8548/2020|EPI ISL 512811|B.1|Sierra Leone|2020-03-30	0.0002115418	Africa
Africa|hCoV-19/DRC/2133/2020|EPI ISL 435168|B.1.128|Democratic Republic of the Congo|2020-04-13	Africa|hCoV-19/Sierra Leone/KGH-G-8548/2020|EPI ISL 512811|B.1|Sierra Leone|2020-03-30	0.0003147774	Africa
Africa|hCoV-19/DRC/214/2020|EPI ISL 420030|B.1.6|Democratic Republic of the Congo|2020-03-21	Africa|hCoV-19/Sierra Leone/KGH-G-8548/2020|EPI ISL 512811|B.1|Sierra Leone|2020-03-30	0.0002023614	Africa
Africa|hCoV-19/DRC/215/2020|EPI ISL 420031|B.1.1.1|Democratic Republic of the Congo|2020-03-21	Africa|hCoV-19/Sierra Leone/KGH-G-8548/2020|EPI ISL 512811|B.1|Sierra Leone|2020-03-30	0.0004114055	Africa
Africa|hCoV-19/DRC/2169/2020|EPI ISL 436194|B.1.5|Democratic Republic of the Congo|2020-04-13	Africa|hCoV-19/Sierra Leone/KGH-G-8548/2020|EPI ISL 512811|B.1|Sierra Leone|2020-03-30	0.0002447764	Africa
Africa|hCoV-19/DRC/2299/2020|EPI ISL 436412|B.1.5|Democratic Republic of the Congo|2020-04-14	Africa|hCoV-19/Sierra Leone/KGH-G-8548/2020|EPI ISL 512811|B.1|Sierra Leone|2020-03-30	0.0002712097	Africa
Africa|hCoV-19/DRC/236/2020|EPI ISL 420032|B.1.128|Democratic Republic of the Congo|2020-03-22	Africa|hCoV-19/Sierra Leone/KGH-G-8548/2020|EPI ISL 512811|B.1|Sierra Leone|2020-03-30	0.0003033017	Africa
Africa|hCoV-19/DRC/2363/2020|EPI ISL 437194|B.1.84|Democratic Republic of the Congo|2020-04-14	Africa|hCoV-19/Sierra Leone/KGH-G-8548/2020|EPI ISL 512811|B.1|Sierra Leone|2020-03-30	0.0002372828	Africa
Africa|hCoV-19/DRC/2384/2020|EPI ISL 437196|B.1.149|Democratic Republic of the Congo|2020-04-14	Africa|hCoV-19/Sierra Leone/KGH-G-8548/2020|EPI ISL 512811|B.1|Sierra Leone|2020-03-30	0.0002761928	Africa
Africa|hCoV-19/DRC/241/2020|EPI ISL 420033|B.1.1.75|Democratic Republic of the Congo|2020-03-22	Africa|hCoV-19/Sierra Leone/KGH-G-8548/2020|EPI ISL 512811|B.1|Sierra Leone|2020-03-30	0.0003370574	Africa
Africa|hCoV-19/DRC/243/2020|EPI ISL 420034|B.1|Democratic Republic of the Congo|2020-03-22	Africa|hCoV-19/Sierra Leone/KGH-G-8548/2020|EPI ISL 512811|B.1|Sierra Leone|2020-03-30	0.0001722437	Africa
Africa|hCoV-19/DRC/248/2020|EPI ISL 420035|B.1.5|Democratic Republic of the Congo|2020-03-22	Africa|hCoV-19/Sierra Leone/KGH-G-8548/2020|EPI ISL 512811|B.1|Sierra Leone|2020-03-30	0.0001684834	Africa
Africa|hCoV-19/DRC/2496/2020|EPI ISL 437337|B.1.149|Democratic Republic of the Congo|2020-04-15	Africa|hCoV-19/Sierra Leone/KGH-G-8548/2020|EPI ISL 512811|B.1|Sierra Leone|2020-03-30	0.0003024854	Africa
Africa|hCoV-19/DRC/2529/2020|EPI ISL 437338|B.1.178|Democratic Republic of the Congo|2020-04-15	Africa|hCoV-19/Sierra Leone/KGH-G-8548/2020|EPI ISL 512811|B.1|Sierra Leone|2020-03-30	0.0002688704	Africa
Africa|hCoV-19/DRC/253/2020|EPI ISL 420838|B.1.5|Democratic Republic of the Congo|2020-03-22	Africa|hCoV-19/Sierra Leone/KGH-G-8548/2020|EPI ISL 512811|B.1|Sierra Leone|2020-03-30	0.0001690986	Africa
Africa|hCoV-19/DRC/2536/2020|EPI ISL 437339|B.1|Democratic Republic of the Congo|2020-04-15	Africa|hCoV-19/Sierra Leone/KGH-G-8548/2020|EPI ISL 512811|B.1|Sierra Leone|2020-03-30	0.0002688704	Africa
Africa|hCoV-19/DRC/254/2020|EPI ISL 420839|B.1|Democratic Republic of the Congo|2020-03-22	Africa|hCoV-19/Sierra Leone/KGH-G-8548/2020|EPI ISL 512811|B.1|Sierra Leone|2020-03-30	0.0001704066	Africa
Africa|hCoV-19/DRC/2563/2020|EPI ISL 437340|B.1.9|Democratic Republic of the Congo|2020-04-15	Africa|hCoV-19/Sierra Leone/KGH-G-8548/2020|EPI ISL 512811|B.1|Sierra Leone|2020-03-30	0.0004033030	Africa
Africa|hCoV-19/DRC/2580/2020|EPI ISL 437341|B.1.5|Democratic Republic of the Congo|2020-04-15	Africa|hCoV-19/Sierra Leone/KGH-G-8548/2020|EPI ISL 512811|B.1|Sierra Leone|2020-03-30	0.0002027784	Africa
Africa|hCoV-19/DRC/2644/2020|EPI ISL 437342|B.1.84|Democratic Republic of the Congo|2020-04-15	Africa|hCoV-19/Sierra Leone/KGH-G-8548/2020|EPI ISL 512811|B.1|Sierra Leone|2020-03-30	0.0003069525	Africa
Africa|hCoV-19/DRC/2670/2020|EPI ISL 437343|B.1.9|Democratic Republic of the Congo|2020-04-15	Africa|hCoV-19/Sierra Leone/KGH-G-8548/2020|EPI ISL 512811|B.1|Sierra Leone|2020-03-30	0.0004369495	Africa
Africa|hCoV-19/DRC/2727/2020|EPI ISL 437344|B.1|Democratic Republic of the Congo|2020-04-16	Africa|hCoV-19/Sierra Leone/KGH-G-8548/2020|EPI ISL 512811|B.1|Sierra Leone|2020-03-30	0.0002052755	Africa
Africa|hCoV-19/DRC/2728/2020|EPI ISL 437345|B.1.84|Democratic Republic of the Congo|2020-04-16	Africa|hCoV-19/Sierra Leone/KGH-G-8548/2020|EPI ISL 512811|B.1|Sierra Leone|2020-03-30	0.0002754168	Africa
Africa|hCoV-19/DRC/2813/2020|EPI ISL 437346|C.14|Democratic Republic of the Congo|2020-04-16	Africa|hCoV-19/Sierra Leone/KGH-G-8548/2020|EPI ISL 512811|B.1|Sierra Leone|2020-03-30	0.0005045491	Africa
Africa|hCoV-19/DRC/2819/2020|EPI ISL 437347|B.1|Democratic Republic of the Congo|2020-04-16	Africa|hCoV-19/Sierra Leone/KGH-G-8548/2020|EPI ISL 512811|B.1|Sierra Leone|2020-03-30	0.0003090560	Africa
Africa|hCoV-19/DRC/2827/2020|EPI ISL 437348|B.1|Democratic Republic of the Congo|2020-04-16	Africa|hCoV-19/Sierra Leone/KGH-G-8548/2020|EPI ISL 512811|B.1|Sierra Leone|2020-03-30	0.0002016270	Africa
Africa|hCoV-19/DRC/2855/2020|EPI ISL 437350|B.1|Democratic Republic of the Congo|2020-04-16	Africa|hCoV-19/Sierra Leone/KGH-G-8548/2020|EPI ISL 512811|B.1|Sierra Leone|2020-03-30	0.0002352569	Africa
Africa|hCoV-19/DRC/2864/2020|EPI ISL 437351|B.1|Democratic Republic of the Congo|2020-04-16	Africa|hCoV-19/Sierra Leone/KGH-G-8548/2020|EPI ISL 512811|B.1|Sierra Leone|2020-03-30	0.0002357535	Africa
Africa|hCoV-19/DRC/2904/2020|EPI ISL 437352|B.1|Democratic Republic of the Congo|2020-04-17	Africa|hCoV-19/Sierra Leone/KGH-G-8548/2020|EPI ISL 512811|B.1|Sierra Leone|2020-03-30	0.0002352568	Africa
Africa|hCoV-19/DRC/2938/2020|EPI ISL 437353|B.1.275|Democratic Republic of the Congo|2020-04-17	Africa|hCoV-19/Sierra Leone/KGH-G-8548/2020|EPI ISL 512811|B.1|Sierra Leone|2020-03-30	0.0003475843	Africa
Africa|hCoV-19/DRC/2939/2020|EPI ISL 437354|B.1|Democratic Republic of the Congo|2020-04-17	Africa|hCoV-19/Sierra Leone/KGH-G-8548/2020|EPI ISL 512811|B.1|Sierra Leone|2020-03-30	0.0003367929	Africa
Africa|hCoV-19/DRC/2942/2020|EPI ISL 437355|B.1|Democratic Republic of the Congo|2020-04-17	Africa|hCoV-19/Sierra Leone/KGH-G-8548/2020|EPI ISL 512811|B.1|Sierra Leone|2020-03-30	0.0002764477	Africa
Africa|hCoV-19/DRC/299/2020|EPI ISL 420840|B.4|Democratic Republic of the Congo|2020-03-20	Africa|hCoV-19/Sierra Leone/KGH-G-8548/2020|EPI ISL 512811|B.1|Sierra Leone|2020-03-30	0.0006841279	Africa
Africa|hCoV-19/DRC/300/2020|EPI ISL 420841|A|Democratic Republic of the Congo|2020-03-22	Africa|hCoV-19/Sierra Leone/KGH-G-8548/2020|EPI ISL 512811|B.1|Sierra Leone|2020-03-30	0.0004744376	Africa
Africa|hCoV-19/DRC/3041/2020|EPI ISL 437356|B.1|Democratic Republic of the Congo|2020-04-18	Africa|hCoV-19/Sierra Leone/KGH-G-8548/2020|EPI ISL 512811|B.1|Sierra Leone|2020-03-30	0.0003037376	Africa
Africa|hCoV-19/DRC/307/2020|EPI ISL 420842|B.1.9|Democratic Republic of the Congo|2020-03	Africa|hCoV-19/Sierra Leone/KGH-G-8548/2020|EPI ISL 512811|B.1|Sierra Leone|2020-03-30	0.0002423699	Africa
Africa|hCoV-19/DRC/3070/2020|EPI ISL 437357|B.1.214|Democratic Republic of the Congo|2020-04-18	Africa|hCoV-19/Sierra Leone/KGH-G-8548/2020|EPI ISL 512811|B.1|Sierra Leone|2020-03-30	0.0003379505	Africa
Africa|hCoV-19/DRC/3089/2020|EPI ISL 437358|B.1.84|Democratic Republic of the Congo|2020-04-19	Africa|hCoV-19/Sierra Leone/KGH-G-8548/2020|EPI ISL 512811|B.1|Sierra Leone|2020-03-30	0.0002692060	Africa
Africa|hCoV-19/DRC/3440/2020|EPI ISL 447597|B.1.84|Democratic Republic of the Congo|2020-04-22	Africa|hCoV-19/Sierra Leone/KGH-G-8548/2020|EPI ISL 512811|B.1|Sierra Leone|2020-03-30	0.0002722378	Africa
Africa|hCoV-19/DRC/3451/2020|EPI ISL 447598|B.1.178|Democratic Republic of the Congo|2020-04-22	Africa|hCoV-19/Sierra Leone/KGH-G-8548/2020|EPI ISL 512811|B.1|Sierra Leone|2020-03-30	0.0003065199	Africa
Africa|hCoV-19/DRC/3453/2020|EPI ISL 447599|B.1.84|Democratic Republic of the Congo|2020-04-22	Africa|hCoV-19/Sierra Leone/KGH-G-8548/2020|EPI ISL 512811|B.1|Sierra Leone|2020-03-30	0.0002724047	Africa
Africa|hCoV-19/DRC/3481/2020|EPI ISL 447600|B.1|Democratic Republic of the Congo|2020-04-22	Africa|hCoV-19/Sierra Leone/KGH-G-8548/2020|EPI ISL 512811|B.1|Sierra Leone|2020-03-30	0.0002096185	Africa
Africa|hCoV-19/DRC/3482/2020|EPI ISL 447601|B.1|Democratic Republic of the Congo|2020-04-22	Africa|hCoV-19/Sierra Leone/KGH-G-8548/2020|EPI ISL 512811|B.1|Sierra Leone|2020-03-30	0.0002403480	Africa
Africa|hCoV-19/DRC/3483/2020|EPI ISL 447602|B.1|Democratic Republic of the Congo|2020-04-22	Africa|hCoV-19/Sierra Leone/KGH-G-8548/2020|EPI ISL 512811|B.1|Sierra Leone|2020-03-30	0.0002092895	Africa
Africa|hCoV-19/DRC/3490/2020|EPI ISL 447603|B.1|Democratic Republic of the Congo|2020-04-22	Africa|hCoV-19/Sierra Leone/KGH-G-8548/2020|EPI ISL 512811|B.1|Sierra Leone|2020-03-30	0.0002386880	Africa
Africa|hCoV-19/DRC/3504/2020|EPI ISL 447604|B.1.149|Democratic Republic of the Congo|2020-04-23	Africa|hCoV-19/Sierra Leone/KGH-G-8548/2020|EPI ISL 512811|B.1|Sierra Leone|2020-03-30	0.0002793391	Africa
Africa|hCoV-19/DRC/352/2020|EPI ISL 420850|B.1.5|Democratic Republic of the Congo|2020-03	Africa|hCoV-19/Sierra Leone/KGH-G-8548/2020|EPI ISL 512811|B.1|Sierra Leone|2020-03-30	0.0002384375	Africa
Africa|hCoV-19/DRC/353/2020|EPI ISL 420843|B.1.5|Democratic Republic of the Congo|2020-03	Africa|hCoV-19/Sierra Leone/KGH-G-8548/2020|EPI ISL 512811|B.1|Sierra Leone|2020-03-30	0.0001703137	Africa
Africa|hCoV-19/DRC/355/2020|EPI ISL 420844|B.1|Democratic Republic of the Congo|2020-03	Africa|hCoV-19/Sierra Leone/KGH-G-8548/2020|EPI ISL 512811|B.1|Sierra Leone|2020-03-30	0.0002023409	Africa
Africa|hCoV-19/DRC/3552/2020|EPI ISL 447605|B.1.84|Democratic Republic of the Congo|2020-04-23	Africa|hCoV-19/Sierra Leone/KGH-G-8548/2020|EPI ISL 512811|B.1|Sierra Leone|2020-03-30	0.0002756678	Africa
Africa|hCoV-19/DRC/3595/2020|EPI ISL 447606|B.1.5|Democratic Republic of the Congo|2020-04-23	Africa|hCoV-19/Sierra Leone/KGH-G-8548/2020|EPI ISL 512811|B.1|Sierra Leone|2020-03-30	0.0002377470	Africa
Africa|hCoV-19/DRC/3632/2020|EPI ISL 447607|B.1.5|Democratic Republic of the Congo|2020-04-23	Africa|hCoV-19/Sierra Leone/KGH-G-8548/2020|EPI ISL 512811|B.1|Sierra Leone|2020-03-30	0.0002384978	Africa
Africa|hCoV-19/DRC/3633/2020|EPI ISL 447230|B.1.5|Democratic Republic of the Congo|2020-04-23	Africa|hCoV-19/Sierra Leone/KGH-G-8548/2020|EPI ISL 512811|B.1|Sierra Leone|2020-03-30	0.0002407696	Africa
Africa|hCoV-19/DRC/3653/2020|EPI ISL 447231|B.1.128|Democratic Republic of the Congo|2020-04-23	Africa|hCoV-19/Sierra Leone/KGH-G-8548/2020|EPI ISL 512811|B.1|Sierra Leone|2020-03-30	0.0003716011	Africa
Africa|hCoV-19/DRC/3659/2020|EPI ISL 447232|B.1.128|Democratic Republic of the Congo|2020-04-23	Africa|hCoV-19/Sierra Leone/KGH-G-8548/2020|EPI ISL 512811|B.1|Sierra Leone|2020-03-30	0.0003719404	Africa
Africa|hCoV-19/DRC/3661/2020|EPI ISL 447233|B.1.128|Democratic Republic of the Congo|2020-04-23	Africa|hCoV-19/Sierra Leone/KGH-G-8548/2020|EPI ISL 512811|B.1|Sierra Leone|2020-03-30	0.0003751106	Africa
Africa|hCoV-19/DRC/3662/2020|EPI ISL 447234|B.1.128|Democratic Republic of the Congo|2020-04-23	Africa|hCoV-19/Sierra Leone/KGH-G-8548/2020|EPI ISL 512811|B.1|Sierra Leone|2020-03-30	0.0003748295	Africa
Africa|hCoV-19/DRC/3664/2020|EPI ISL 447235|B.1.128|Democratic Republic of the Congo|2020-04-23	Africa|hCoV-19/Sierra Leone/KGH-G-8548/2020|EPI ISL 512811|B.1|Sierra Leone|2020-03-30	0.0003748934	Africa
Africa|hCoV-19/DRC/3683/2020|EPI ISL 447236|B.1.5|Democratic Republic of the Congo|2020-04-24	Africa|hCoV-19/Sierra Leone/KGH-G-8548/2020|EPI ISL 512811|B.1|Sierra Leone|2020-03-30	0.0002725893	Africa
Africa|hCoV-19/DRC/3688/2020|EPI ISL 447237|B.1.128|Democratic Republic of the Congo|2020-04-24	Africa|hCoV-19/Sierra Leone/KGH-G-8548/2020|EPI ISL 512811|B.1|Sierra Leone|2020-03-30	0.0003736583	Africa
Africa|hCoV-19/DRC/376/2020|EPI ISL 420851|B.1.6|Democratic Republic of the Congo|2020-03-25	Africa|hCoV-19/Sierra Leone/KGH-G-8548/2020|EPI ISL 512811|B.1|Sierra Leone|2020-03-30	0.0002715845	Africa
Africa|hCoV-19/DRC/3764/2020|EPI ISL 447238|B.1.84|Democratic Republic of the Congo|2020-04-24	Africa|hCoV-19/Sierra Leone/KGH-G-8548/2020|EPI ISL 512811|B.1|Sierra Leone|2020-03-30	0.0003062394	Africa
Africa|hCoV-19/DRC/3768/2020|EPI ISL 447239|B.1.84|Democratic Republic of the Congo|2020-04-24	Africa|hCoV-19/Sierra Leone/KGH-G-8548/2020|EPI ISL 512811|B.1|Sierra Leone|2020-03-30	0.0002724167	Africa
Africa|hCoV-19/DRC/3778/2020|EPI ISL 447240|B.1.128|Democratic Republic of the Congo|2020-04-24	Africa|hCoV-19/Sierra Leone/KGH-G-8548/2020|EPI ISL 512811|B.1|Sierra Leone|2020-03-30	0.0003729364	Africa
Africa|hCoV-19/DRC/3787/2020|EPI ISL 447241|B.1|Democratic Republic of the Congo|2020-04-24	Africa|hCoV-19/Sierra Leone/KGH-G-8548/2020|EPI ISL 512811|B.1|Sierra Leone|2020-03-30	0.0002427085	Africa
Africa|hCoV-19/DRC/3791/2020|EPI ISL 447242|B.1|Democratic Republic of the Congo|2020-04-24	Africa|hCoV-19/Sierra Leone/KGH-G-8548/2020|EPI ISL 512811|B.1|Sierra Leone|2020-03-30	0.0002810898	Africa
Africa|hCoV-19/DRC/3803/2020|EPI ISL 447243|B.1|Democratic Republic of the Congo|2020-04-24	Africa|hCoV-19/Sierra Leone/KGH-G-8548/2020|EPI ISL 512811|B.1|Sierra Leone|2020-03-30	0.0002091946	Africa
Africa|hCoV-19/DRC/3806/2020|EPI ISL 447244|B.1|Democratic Republic of the Congo|2020-04-24	Africa|hCoV-19/Sierra Leone/KGH-G-8548/2020|EPI ISL 512811|B.1|Sierra Leone|2020-03-30	0.0002091801	Africa
Africa|hCoV-19/DRC/3827/2020|EPI ISL 447245|B.1|Democratic Republic of the Congo|2020-04-24	Africa|hCoV-19/Sierra Leone/KGH-G-8548/2020|EPI ISL 512811|B.1|Sierra Leone|2020-03-30	0.0003407272	Africa
Africa|hCoV-19/DRC/3829/2020|EPI ISL 447246|B.1|Democratic Republic of the Congo|2020-04-24	Africa|hCoV-19/Sierra Leone/KGH-G-8548/2020|EPI ISL 512811|B.1|Sierra Leone|2020-03-30	0.0003070667	Africa
Africa|hCoV-19/DRC/3834/2020|EPI ISL 447247|A|Democratic Republic of the Congo|2020-04-25	Africa|hCoV-19/Sierra Leone/KGH-G-8548/2020|EPI ISL 512811|B.1|Sierra Leone|2020-03-30	0.0005487099	Africa
Africa|hCoV-19/DRC/3837/2020|EPI ISL 447248|B.1.128|Democratic Republic of the Congo|2020-04-25	Africa|hCoV-19/Sierra Leone/KGH-G-8548/2020|EPI ISL 512811|B.1|Sierra Leone|2020-03-30	0.0003746507	Africa
Africa|hCoV-19/DRC/3841/2020|EPI ISL 447249|B.1.128|Democratic Republic of the Congo|2020-04-25	Africa|hCoV-19/Sierra Leone/KGH-G-8548/2020|EPI ISL 512811|B.1|Sierra Leone|2020-03-30	0.0004077782	Africa
Africa|hCoV-19/DRC/3842/2020|EPI ISL 471396|B.1.128|Democratic Republic of the Congo|2020-04-25	Africa|hCoV-19/Sierra Leone/KGH-G-8548/2020|EPI ISL 512811|B.1|Sierra Leone|2020-03-30	0.0004033652	Africa
Africa|hCoV-19/DRC/3846/2020|EPI ISL 471397|B.1.84|Democratic Republic of the Congo|2020-04-25	Africa|hCoV-19/Sierra Leone/KGH-G-8548/2020|EPI ISL 512811|B.1|Sierra Leone|2020-03-30	0.0003360949	Africa
Africa|hCoV-19/DRC/3937/2020|EPI ISL 471398|B.1|Democratic Republic of the Congo|2020-04-25	Africa|hCoV-19/Sierra Leone/KGH-G-8548/2020|EPI ISL 512811|B.1|Sierra Leone|2020-03-30	0.0003024793	Africa
Africa|hCoV-19/DRC/3941/2020|EPI ISL 471399|B.1.128|Democratic Republic of the Congo|2020-04-25	Africa|hCoV-19/Sierra Leone/KGH-G-8548/2020|EPI ISL 512811|B.1|Sierra Leone|2020-03-30	0.0003739591	Africa
Africa|hCoV-19/DRC/3947/2020|EPI ISL 471400|B.1.214|Democratic Republic of the Congo|2020-04-25	Africa|hCoV-19/Sierra Leone/KGH-G-8548/2020|EPI ISL 512811|B.1|Sierra Leone|2020-03-30	0.0004033395	Africa
Africa|hCoV-19/DRC/3949/2020|EPI ISL 471401|B.1.84|Democratic Republic of the Congo|2020-04-26	Africa|hCoV-19/Sierra Leone/KGH-G-8548/2020|EPI ISL 512811|B.1|Sierra Leone|2020-03-30	0.0002371221	Africa
Africa|hCoV-19/DRC/396/2020|EPI ISL 420852|B.1.6|Democratic Republic of the Congo|2020-03-26	Africa|hCoV-19/Sierra Leone/KGH-G-8548/2020|EPI ISL 512811|B.1|Sierra Leone|2020-03-30	0.0002373979	Africa
Africa|hCoV-19/DRC/397/2020|EPI ISL 420845|B.1.6|Democratic Republic of the Congo|2020-03-26	Africa|hCoV-19/Sierra Leone/KGH-G-8548/2020|EPI ISL 512811|B.1|Sierra Leone|2020-03-30	0.0002356005	Africa
Africa|hCoV-19/DRC/400/2020|EPI ISL 420846|B.1.5|Democratic Republic of the Congo|2020-03	Africa|hCoV-19/Sierra Leone/KGH-G-8548/2020|EPI ISL 512811|B.1|Sierra Leone|2020-03-30	0.0002025116	Africa
Africa|hCoV-19/DRC/4012/2020|EPI ISL 471402|B.1|Democratic Republic of the Congo|2020-04-26	Africa|hCoV-19/Sierra Leone/KGH-G-8548/2020|EPI ISL 512811|B.1|Sierra Leone|2020-03-30	0.0003697280	Africa
Africa|hCoV-19/DRC/402/2020|EPI ISL 420853|B.1|Democratic Republic of the Congo|2020-03-26	Africa|hCoV-19/Sierra Leone/KGH-G-8548/2020|EPI ISL 512811|B.1|Sierra Leone|2020-03-30	0.0002467779	Africa
Africa|hCoV-19/DRC/4020/2020|EPI ISL 471403|B.1.5|Democratic Republic of the Congo|2020-04-26	Africa|hCoV-19/Sierra Leone/KGH-G-8548/2020|EPI ISL 512811|B.1|Sierra Leone|2020-03-30	0.0003024922	Africa
Africa|hCoV-19/DRC/4026/2020|EPI ISL 471404|B.1.84|Democratic Republic of the Congo|2020-04-27	Africa|hCoV-19/Sierra Leone/KGH-G-8548/2020|EPI ISL 512811|B.1|Sierra Leone|2020-03-30	0.0002700811	Africa
Africa|hCoV-19/DRC/4060/2020|EPI ISL 471405|B.1|Democratic Republic of the Congo|2020-04-27	Africa|hCoV-19/Sierra Leone/KGH-G-8548/2020|EPI ISL 512811|B.1|Sierra Leone|2020-03-30	0.0003030729	Africa
Africa|hCoV-19/DRC/4075/2020|EPI ISL 471406|B.1.214|Democratic Republic of the Congo|2020-04-27	Africa|hCoV-19/Sierra Leone/KGH-G-8548/2020|EPI ISL 512811|B.1|Sierra Leone|2020-03-30	0.0003729526	Africa
Africa|hCoV-19/DRC/4084/2020|EPI ISL 471407|B.1.214|Democratic Republic of the Congo|2020-04-27	Africa|hCoV-19/Sierra Leone/KGH-G-8548/2020|EPI ISL 512811|B.1|Sierra Leone|2020-03-30	0.0004037466	Africa
Africa|hCoV-19/DRC/4132/2020|EPI ISL 471408|B.1|Democratic Republic of the Congo|2020-04-27	Africa|hCoV-19/Sierra Leone/KGH-G-8548/2020|EPI ISL 512811|B.1|Sierra Leone|2020-03-30	0.0003360869	Africa
Africa|hCoV-19/DRC/4141/2020|EPI ISL 471409|B.1.128|Democratic Republic of the Congo|2020-04-27	Africa|hCoV-19/Sierra Leone/KGH-G-8548/2020|EPI ISL 512811|B.1|Sierra Leone|2020-03-30	0.0003697279	Africa
Africa|hCoV-19/DRC/4145/2020|EPI ISL 471410|B.1|Democratic Republic of the Congo|2020-04-27	Africa|hCoV-19/Sierra Leone/KGH-G-8548/2020|EPI ISL 512811|B.1|Sierra Leone|2020-03-30	0.0002688650	Africa
Africa|hCoV-19/DRC/4194/2020|EPI ISL 471414|B.1.5|Democratic Republic of the Congo|2020-04-28	Africa|hCoV-19/Sierra Leone/KGH-G-8548/2020|EPI ISL 512811|B.1|Sierra Leone|2020-03-30	0.0003024722	Africa
Africa|hCoV-19/DRC/4250/2020|EPI ISL 471415|B.1.1.1|Democratic Republic of the Congo|2020-04-28	Africa|hCoV-19/Sierra Leone/KGH-G-8548/2020|EPI ISL 512811|B.1|Sierra Leone|2020-03-30	0.0004706247	Africa
Africa|hCoV-19/DRC/4279/2020|EPI ISL 514114|B.1|Democratic Republic of the Congo|2020-04-28	Africa|hCoV-19/Sierra Leone/KGH-G-8548/2020|EPI ISL 512811|B.1|Sierra Leone|2020-03-30	0.0002384897	Africa
Africa|hCoV-19/DRC/4282/2020|EPI ISL 514103|B.1.128|Democratic Republic of the Congo|2020-04-08	Africa|hCoV-19/Sierra Leone/KGH-G-8548/2020|EPI ISL 512811|B.1|Sierra Leone|2020-03-30	0.0003407936	Africa
Africa|hCoV-19/DRC/4284/2020|EPI ISL 514115|B.1.128|Democratic Republic of the Congo|2020-04-28	Africa|hCoV-19/Sierra Leone/KGH-G-8548/2020|EPI ISL 512811|B.1|Sierra Leone|2020-03-30	0.0003407587	Africa
Africa|hCoV-19/DRC/431/2020|EPI ISL 420847|B.1.147|Democratic Republic of the Congo|2020-03-26	Africa|hCoV-19/Sierra Leone/KGH-G-8548/2020|EPI ISL 512811|B.1|Sierra Leone|2020-03-30	0.0002355982	Africa
Africa|hCoV-19/DRC/4418/2020|EPI ISL 496506|B.1.128|Democratic Republic of the Congo|2020-04-29	Africa|hCoV-19/Sierra Leone/KGH-G-8548/2020|EPI ISL 512811|B.1|Sierra Leone|2020-03-30	0.0003748678	Africa
Africa|hCoV-19/DRC/4422/2020|EPI ISL 496507|B.1.128|Democratic Republic of the Congo|2020-04-29	Africa|hCoV-19/Sierra Leone/KGH-G-8548/2020|EPI ISL 512811|B.1|Sierra Leone|2020-03-30	0.0003446452	Africa
Africa|hCoV-19/DRC/4427/2020|EPI ISL 496508|B.1.128|Democratic Republic of the Congo|2020-04-29	Africa|hCoV-19/Sierra Leone/KGH-G-8548/2020|EPI ISL 512811|B.1|Sierra Leone|2020-03-30	0.0003477365	Africa
Africa|hCoV-19/DRC/4429/2020|EPI ISL 513589|B.1.128|Democratic Republic of the Congo|2020-04-29	Africa|hCoV-19/Sierra Leone/KGH-G-8548/2020|EPI ISL 512811|B.1|Sierra Leone|2020-03-30	0.0003477607	Africa
Africa|hCoV-19/DRC/4430/2020|EPI ISL 496509|B.1.128|Democratic Republic of the Congo|2020-04-29	Africa|hCoV-19/Sierra Leone/KGH-G-8548/2020|EPI ISL 512811|B.1|Sierra Leone|2020-03-30	0.0003410839	Africa
Africa|hCoV-19/DRC/4437/2020|EPI ISL 513590|B.1.128|Democratic Republic of the Congo|2020-05-02	Africa|hCoV-19/Sierra Leone/KGH-G-8548/2020|EPI ISL 512811|B.1|Sierra Leone|2020-03-30	0.0003826112	Africa
Africa|hCoV-19/DRC/4442/2020|EPI ISL 496510|B.1.128|Democratic Republic of the Congo|2020-04-29	Africa|hCoV-19/Sierra Leone/KGH-G-8548/2020|EPI ISL 512811|B.1|Sierra Leone|2020-03-30	0.0003449660	Africa
Africa|hCoV-19/DRC/4444/2020|EPI ISL 514104|B.1.128|Democratic Republic of the Congo|2020-04-29	Africa|hCoV-19/Sierra Leone/KGH-G-8548/2020|EPI ISL 512811|B.1|Sierra Leone|2020-03-30	0.0003396939	Africa
Africa|hCoV-19/DRC/445/2020|EPI ISL 420848|B.1|Democratic Republic of the Congo|2020-03	Africa|hCoV-19/Sierra Leone/KGH-G-8548/2020|EPI ISL 512811|B.1|Sierra Leone|2020-03-30	0.0002097841	Africa
Africa|hCoV-19/DRC/4501/2020|EPI ISL 513591|B.1.5|Democratic Republic of the Congo|2020-05-30	Africa|hCoV-19/Sierra Leone/KGH-G-8548/2020|EPI ISL 512811|B.1|Sierra Leone|2020-03-30	0.0002434703	Africa
Africa|hCoV-19/DRC/4516/2020|EPI ISL 487192|B.1.1.275|Democratic Republic of the Congo|2020-04-28	Africa|hCoV-19/Sierra Leone/KGH-G-8548/2020|EPI ISL 512811|B.1|Sierra Leone|2020-03-30	0.0003059094	Africa
Africa|hCoV-19/DRC/4524/2020|EPI ISL 513597|A|Democratic Republic of the Congo|2020-04-30	Africa|hCoV-19/Sierra Leone/KGH-G-8548/2020|EPI ISL 512811|B.1|Sierra Leone|2020-03-30	0.0005429146	Africa
Africa|hCoV-19/DRC/4541/2020|EPI ISL 513598|B.1|Democratic Republic of the Congo|2020-04-30	Africa|hCoV-19/Sierra Leone/KGH-G-8548/2020|EPI ISL 512811|B.1|Sierra Leone|2020-03-30	0.0003361455	Africa
Africa|hCoV-19/DRC/4551/2020|EPI ISL 513599|B.1.178|Democratic Republic of the Congo|2020-04-30	Africa|hCoV-19/Sierra Leone/KGH-G-8548/2020|EPI ISL 512811|B.1|Sierra Leone|2020-03-30	0.0003772157	Africa
Africa|hCoV-19/DRC/4561/2020|EPI ISL 513600|B.1|Democratic Republic of the Congo|2020-04-30	Africa|hCoV-19/Sierra Leone/KGH-G-8548/2020|EPI ISL 512811|B.1|Sierra Leone|2020-03-30	0.0003024720	Africa
Africa|hCoV-19/DRC/4562/2020|EPI ISL 513601|B.1.214|Democratic Republic of the Congo|2020-04-30	Africa|hCoV-19/Sierra Leone/KGH-G-8548/2020|EPI ISL 512811|B.1|Sierra Leone|2020-03-30	0.0003024793	Africa
Africa|hCoV-19/DRC/4568/2020|EPI ISL 513602|B.1|Democratic Republic of the Congo|2020-04-30	Africa|hCoV-19/Sierra Leone/KGH-G-8548/2020|EPI ISL 512811|B.1|Sierra Leone|2020-03-30	0.0003056664	Africa
Africa|hCoV-19/DRC/4578/2020|EPI ISL 513603|B.1|Democratic Republic of the Congo|2020-04-30	Africa|hCoV-19/Sierra Leone/KGH-G-8548/2020|EPI ISL 512811|B.1|Sierra Leone|2020-03-30	0.0003418067	Africa
Africa|hCoV-19/DRC/4613/2020|EPI ISL 513604|B.1.214|Democratic Republic of the Congo|2020-04-30	Africa|hCoV-19/Sierra Leone/KGH-G-8548/2020|EPI ISL 512811|B.1|Sierra Leone|2020-03-30	0.0003391032	Africa
Africa|hCoV-19/DRC/4614/2020|EPI ISL 513605|B.1|Democratic Republic of the Congo|2020-04-30	Africa|hCoV-19/Sierra Leone/KGH-G-8548/2020|EPI ISL 512811|B.1|Sierra Leone|2020-03-30	0.0004369776	Africa
Africa|hCoV-19/DRC/4631/2020|EPI ISL 513606|B.1.5|Democratic Republic of the Congo|2020-04-30	Africa|hCoV-19/Sierra Leone/KGH-G-8548/2020|EPI ISL 512811|B.1|Sierra Leone|2020-03-30	0.0004370070	Africa
Africa|hCoV-19/DRC/4633/2020|EPI ISL 513607|B.1.128|Democratic Republic of the Congo|2020-04-30	Africa|hCoV-19/Sierra Leone/KGH-G-8548/2020|EPI ISL 512811|B.1|Sierra Leone|2020-03-30	0.0004033653	Africa
Africa|hCoV-19/DRC/4642/2020|EPI ISL 513608|B.1.128|Democratic Republic of the Congo|2020-04-30	Africa|hCoV-19/Sierra Leone/KGH-G-8548/2020|EPI ISL 512811|B.1|Sierra Leone|2020-03-30	0.0004033477	Africa
Africa|hCoV-19/DRC/4647/2020|EPI ISL 513609|B.1.128|Democratic Republic of the Congo|2020-04-30	Africa|hCoV-19/Sierra Leone/KGH-G-8548/2020|EPI ISL 512811|B.1|Sierra Leone|2020-03-30	0.0003697279	Africa
Africa|hCoV-19/DRC/4653/2020|EPI ISL 513610|B.1.128|Democratic Republic of the Congo|2020-04-30	Africa|hCoV-19/Sierra Leone/KGH-G-8548/2020|EPI ISL 512811|B.1|Sierra Leone|2020-03-30	0.0004033884	Africa
Africa|hCoV-19/DRC/4681/2020|EPI ISL 514116|B.1.128|Democratic Republic of the Congo|2020-04-30	Africa|hCoV-19/Sierra Leone/KGH-G-8548/2020|EPI ISL 512811|B.1|Sierra Leone|2020-03-30	0.0003449660	Africa
Africa|hCoV-19/DRC/4683/2020|EPI ISL 514105|B.1.5|Democratic Republic of the Congo|2020-04-30	Africa|hCoV-19/Sierra Leone/KGH-G-8548/2020|EPI ISL 512811|B.1|Sierra Leone|2020-03-30	0.0003784394	Africa
Africa|hCoV-19/DRC/4685/2020|EPI ISL 514106|B.1.128|Democratic Republic of the Congo|2020-04-30	Africa|hCoV-19/Sierra Leone/KGH-G-8548/2020|EPI ISL 512811|B.1|Sierra Leone|2020-03-30	0.0004085749	Africa
Africa|hCoV-19/DRC/4690/2020|EPI ISL 514117|B.1.128|Democratic Republic of the Congo|2020-04-30	Africa|hCoV-19/Sierra Leone/KGH-G-8548/2020|EPI ISL 512811|B.1|Sierra Leone|2020-03-30	0.0003750723	Africa
Africa|hCoV-19/DRC/4693/2020|EPI ISL 514118|B.1.128|Democratic Republic of the Congo|2020-04-30	Africa|hCoV-19/Sierra Leone/KGH-G-8548/2020|EPI ISL 512811|B.1|Sierra Leone|2020-03-30	0.0003743066	Africa
Africa|hCoV-19/DRC/4694/2020|EPI ISL 514107|B.1.128|Democratic Republic of the Congo|2020-04-30	Africa|hCoV-19/Sierra Leone/KGH-G-8548/2020|EPI ISL 512811|B.1|Sierra Leone|2020-03-30	0.0003787260	Africa
Africa|hCoV-19/DRC/4720/2020|EPI ISL 514108|B.1.84|Democratic Republic of the Congo|2020-05-01	Africa|hCoV-19/Sierra Leone/KGH-G-8548/2020|EPI ISL 512811|B.1|Sierra Leone|2020-03-30	0.0003050448	Africa
Africa|hCoV-19/DRC/4785/2020|EPI ISL 514119|B.1.84|Democratic Republic of the Congo|2020-05-01	Africa|hCoV-19/Sierra Leone/KGH-G-8548/2020|EPI ISL 512811|B.1|Sierra Leone|2020-03-30	0.0004424257	Africa
Africa|hCoV-19/DRC/5019/2020|EPI ISL 496511|B.1|Democratic Republic of the Congo|2020-05-02	Africa|hCoV-19/Sierra Leone/KGH-G-8548/2020|EPI ISL 512811|B.1|Sierra Leone|2020-03-30	0.0003551362	Africa
Africa|hCoV-19/DRC/5094/2020|EPI ISL 496491|B.1.84|Democratic Republic of the Congo|2020-05-02	Africa|hCoV-19/Sierra Leone/KGH-G-8548/2020|EPI ISL 512811|B.1|Sierra Leone|2020-03-30	0.0003099618	Africa
Africa|hCoV-19/DRC/5186/2020|EPI ISL 496512|B.1|Democratic Republic of the Congo|2020-05-03	Africa|hCoV-19/Sierra Leone/KGH-G-8548/2020|EPI ISL 512811|B.1|Sierra Leone|2020-03-30	0.0003446758	Africa
Africa|hCoV-19/DRC/5187/2020|EPI ISL 513619|B.1|Democratic Republic of the Congo|2020-05-03	Africa|hCoV-19/Sierra Leone/KGH-G-8548/2020|EPI ISL 512811|B.1|Sierra Leone|2020-03-30	0.0003403596	Africa
Africa|hCoV-19/DRC/5205/2020|EPI ISL 487365|B.1.1.275|Democratic Republic of the Congo|2020-05-01	Africa|hCoV-19/Sierra Leone/KGH-G-8548/2020|EPI ISL 512811|B.1|Sierra Leone|2020-03-30	0.0003454749	Africa
Africa|hCoV-19/DRC/521/2020|EPI ISL 420854|B.1.5|Democratic Republic of the Congo|2020-03-25	Africa|hCoV-19/Sierra Leone/KGH-G-8548/2020|EPI ISL 512811|B.1|Sierra Leone|2020-03-30	0.0001690129	Africa
Africa|hCoV-19/DRC/5210/2020|EPI ISL 487369|B.1.1.275|Democratic Republic of the Congo|2020-05-01	Africa|hCoV-19/Sierra Leone/KGH-G-8548/2020|EPI ISL 512811|B.1|Sierra Leone|2020-03-30	0.0003442822	Africa
Africa|hCoV-19/DRC/523/2020|EPI ISL 420849|B.1.1.1|Democratic Republic of the Congo|2020-03-28	Africa|hCoV-19/Sierra Leone/KGH-G-8548/2020|EPI ISL 512811|B.1|Sierra Leone|2020-03-30	0.0003708134	Africa
Africa|hCoV-19/DRC/5240/2020|EPI ISL 496492|B.1|Democratic Republic of the Congo|2020-05-03	Africa|hCoV-19/Sierra Leone/KGH-G-8548/2020|EPI ISL 512811|B.1|Sierra Leone|2020-03-30	0.0002387035	Africa
Africa|hCoV-19/DRC/5377/2020|EPI ISL 496513|B.1|Democratic Republic of the Congo|2020-05-04	Africa|hCoV-19/Sierra Leone/KGH-G-8548/2020|EPI ISL 512811|B.1|Sierra Leone|2020-03-30	0.0003069066	Africa
Africa|hCoV-19/DRC/5538/2020|EPI ISL 514120|B.1|Democratic Republic of the Congo|2020-05-05	Africa|hCoV-19/Sierra Leone/KGH-G-8548/2020|EPI ISL 512811|B.1|Sierra Leone|2020-03-30	0.0002799195	Africa
Africa|hCoV-19/DRC/5651/2020|EPI ISL 496493|B.1.1.1|Democratic Republic of the Congo|2020-05-06	Africa|hCoV-19/Sierra Leone/KGH-G-8548/2020|EPI ISL 512811|B.1|Sierra Leone|2020-03-30	0.0004174624	Africa
Africa|hCoV-19/DRC/5705/2020|EPI ISL 496494|B.1.84|Democratic Republic of the Congo|2020-05-06	Africa|hCoV-19/Sierra Leone/KGH-G-8548/2020|EPI ISL 512811|B.1|Sierra Leone|2020-03-30	0.0002832660	Africa
Africa|hCoV-19/DRC/5735/2020|EPI ISL 496495|B.1.214|Democratic Republic of the Congo|2020-05-06	Africa|hCoV-19/Sierra Leone/KGH-G-8548/2020|EPI ISL 512811|B.1|Sierra Leone|2020-03-30	0.0002800901	Africa
Africa|hCoV-19/DRC/5815/2020|EPI ISL 495629|B.1.214|Democratic Republic of the Congo|2020-05-06	Africa|hCoV-19/Sierra Leone/KGH-G-8548/2020|EPI ISL 512811|B.1|Sierra Leone|2020-03-30	0.0003503395	Africa
Africa|hCoV-19/DRC/5907/2020|EPI ISL 496496|B.1.84|Democratic Republic of the Congo|2020-05-07	Africa|hCoV-19/Sierra Leone/KGH-G-8548/2020|EPI ISL 512811|B.1|Sierra Leone|2020-03-30	0.0003894840	Africa
Africa|hCoV-19/DRC/5913/2020|EPI ISL 496497|B.1|Democratic Republic of the Congo|2020-05-07	Africa|hCoV-19/Sierra Leone/KGH-G-8548/2020|EPI ISL 512811|B.1|Sierra Leone|2020-03-30	0.0003789255	Africa
Africa|hCoV-19/DRC/5927/2020|EPI ISL 496498|B.1.9|Democratic Republic of the Congo|2020-05-07	Africa|hCoV-19/Sierra Leone/KGH-G-8548/2020|EPI ISL 512811|B.1|Sierra Leone|2020-03-30	0.0004824999	Africa
Africa|hCoV-19/DRC/5957/2020|EPI ISL 496499|B.1.5|Democratic Republic of the Congo|2020-05-07	Africa|hCoV-19/Sierra Leone/KGH-G-8548/2020|EPI ISL 512811|B.1|Sierra Leone|2020-03-30	0.0002041463	Africa
Africa|hCoV-19/DRC/5964/2020|EPI ISL 496500|B.1.178|Democratic Republic of the Congo|2020-05-07	Africa|hCoV-19/Sierra Leone/KGH-G-8548/2020|EPI ISL 512811|B.1|Sierra Leone|2020-03-30	0.0002145650	Africa
Africa|hCoV-19/DRC/5996/2020|EPI ISL 496514|B.1.84|Democratic Republic of the Congo|2020-05-08	Africa|hCoV-19/Sierra Leone/KGH-G-8548/2020|EPI ISL 512811|B.1|Sierra Leone|2020-03-30	0.0003101325	Africa
Africa|hCoV-19/DRC/6026/2020|EPI ISL 513622|B.1.1.1|Democratic Republic of the Congo|2020-05-08	Africa|hCoV-19/Sierra Leone/KGH-G-8548/2020|EPI ISL 512811|B.1|Sierra Leone|2020-03-30	0.0004836337	Africa
Africa|hCoV-19/DRC/6143/2020|EPI ISL 496515|B.1|Democratic Republic of the Congo|2020-05-08	Africa|hCoV-19/Sierra Leone/KGH-G-8548/2020|EPI ISL 512811|B.1|Sierra Leone|2020-03-30	0.0002783576	Africa
Africa|hCoV-19/DRC/6151/2020|EPI ISL 513620|B.1.214|Democratic Republic of the Congo|2020-05-08	Africa|hCoV-19/Sierra Leone/KGH-G-8548/2020|EPI ISL 512811|B.1|Sierra Leone|2020-03-30	0.0003421772	Africa
Africa|hCoV-19/DRC/6163/2020|EPI ISL 513623|B.1.214|Democratic Republic of the Congo|2020-05-08	Africa|hCoV-19/Sierra Leone/KGH-G-8548/2020|EPI ISL 512811|B.1|Sierra Leone|2020-03-30	0.0003462283	Africa
Africa|hCoV-19/DRC/6203/2020|EPI ISL 514109|B.1|Democratic Republic of the Congo|2020-05-09	Africa|hCoV-19/Sierra Leone/KGH-G-8548/2020|EPI ISL 512811|B.1|Sierra Leone|2020-03-30	0.0004437677	Africa
Africa|hCoV-19/DRC/6209/2020|EPI ISL 514110|B.1.84|Democratic Republic of the Congo|2020-05-09	Africa|hCoV-19/Sierra Leone/KGH-G-8548/2020|EPI ISL 512811|B.1|Sierra Leone|2020-03-30	0.0002726116	Africa
Africa|hCoV-19/DRC/6227/2020|EPI ISL 514121|B.1.84|Democratic Republic of the Congo|2020-05-09	Africa|hCoV-19/Sierra Leone/KGH-G-8548/2020|EPI ISL 512811|B.1|Sierra Leone|2020-03-30	0.0002729743	Africa
Africa|hCoV-19/DRC/6313/2020|EPI ISL 496516|B.1.84|Democratic Republic of the Congo|2020-05-09	Africa|hCoV-19/Sierra Leone/KGH-G-8548/2020|EPI ISL 512811|B.1|Sierra Leone|2020-03-30	0.0003914699	Africa
Africa|hCoV-19/DRC/6338/2020|EPI ISL 495630|B.1|Democratic Republic of the Congo|2020-05-09	Africa|hCoV-19/Sierra Leone/KGH-G-8548/2020|EPI ISL 512811|B.1|Sierra Leone|2020-03-30	0.0003165997	Africa
Africa|hCoV-19/DRC/6341/2020|EPI ISL 495631|B.1|Democratic Republic of the Congo|2020-05-09	Africa|hCoV-19/Sierra Leone/KGH-G-8548/2020|EPI ISL 512811|B.1|Sierra Leone|2020-03-30	0.0004252770	Africa
Africa|hCoV-19/DRC/6342/2020|EPI ISL 495632|B.1|Democratic Republic of the Congo|2020-05-09	Africa|hCoV-19/Sierra Leone/KGH-G-8548/2020|EPI ISL 512811|B.1|Sierra Leone|2020-03-30	0.0003827630	Africa
Africa|hCoV-19/DRC/6361/2020|EPI ISL 495633|B.1|Democratic Republic of the Congo|2020-05-09	Africa|hCoV-19/Sierra Leone/KGH-G-8548/2020|EPI ISL 512811|B.1|Sierra Leone|2020-03-30	0.0002842249	Africa
Africa|hCoV-19/DRC/6380/2020|EPI ISL 513611|B.1.1.275|Democratic Republic of the Congo|2020-05-04	Africa|hCoV-19/Sierra Leone/KGH-G-8548/2020|EPI ISL 512811|B.1|Sierra Leone|2020-03-30	0.0003460127	Africa
Africa|hCoV-19/DRC/6384/2020|EPI ISL 513612|B.1.1.275|Democratic Republic of the Congo|2020-05-07	Africa|hCoV-19/Sierra Leone/KGH-G-8548/2020|EPI ISL 512811|B.1|Sierra Leone|2020-03-30	0.0003110359	Africa
Africa|hCoV-19/DRC/6386/2020|EPI ISL 513613|B.1.1.275|Democratic Republic of the Congo|2020-05-07	Africa|hCoV-19/Sierra Leone/KGH-G-8548/2020|EPI ISL 512811|B.1|Sierra Leone|2020-03-30	0.0003053180	Africa
Africa|hCoV-19/DRC/6389/2020|EPI ISL 513614|B.1.84|Democratic Republic of the Congo|2020-05-07	Africa|hCoV-19/Sierra Leone/KGH-G-8548/2020|EPI ISL 512811|B.1|Sierra Leone|2020-03-30	0.0003786179	Africa
Africa|hCoV-19/DRC/6390/2020|EPI ISL 513615|B.1.1.275|Democratic Republic of the Congo|2020-05-04	Africa|hCoV-19/Sierra Leone/KGH-G-8548/2020|EPI ISL 512811|B.1|Sierra Leone|2020-03-30	0.0004076743	Africa
Africa|hCoV-19/DRC/6392/2020|EPI ISL 513616|B.1|Democratic Republic of the Congo|2020-05-04	Africa|hCoV-19/Sierra Leone/KGH-G-8548/2020|EPI ISL 512811|B.1|Sierra Leone|2020-03-30	0.0001696280	Africa
Africa|hCoV-19/DRC/6395/2020|EPI ISL 513617|B.1.1.275|Democratic Republic of the Congo|2020-05-07	Africa|hCoV-19/Sierra Leone/KGH-G-8548/2020|EPI ISL 512811|B.1|Sierra Leone|2020-03-30	0.0004370275	Africa
Africa|hCoV-19/DRC/6398/2020|EPI ISL 513618|B.1.1.275|Democratic Republic of the Congo|2020-05-07	Africa|hCoV-19/Sierra Leone/KGH-G-8548/2020|EPI ISL 512811|B.1|Sierra Leone|2020-03-30	0.0003361254	Africa
Africa|hCoV-19/DRC/6724/2020|EPI ISL 495634|B.1|Democratic Republic of the Congo|2020-05-11	Africa|hCoV-19/Sierra Leone/KGH-G-8548/2020|EPI ISL 512811|B.1|Sierra Leone|2020-03-30	0.0002044295	Africa
Africa|hCoV-19/DRC/6743/2020|EPI ISL 495635|B.1.149|Democratic Republic of the Congo|2020-05-11	Africa|hCoV-19/Sierra Leone/KGH-G-8548/2020|EPI ISL 512811|B.1|Sierra Leone|2020-03-30	0.0002827714	Africa
Africa|hCoV-19/DRC/6783/2020|EPI ISL 496501|B.1.149|Democratic Republic of the Congo|2020-05-11	Africa|hCoV-19/Sierra Leone/KGH-G-8548/2020|EPI ISL 512811|B.1|Sierra Leone|2020-03-30	0.0003162104	Africa
Africa|hCoV-19/DRC/6784/2020|EPI ISL 495636|B.1|Democratic Republic of the Congo|2020-05-11	Africa|hCoV-19/Sierra Leone/KGH-G-8548/2020|EPI ISL 512811|B.1|Sierra Leone|2020-03-30	0.0002381140	Africa
Africa|hCoV-19/DRC/6786/2020|EPI ISL 495637|B.1.178|Democratic Republic of the Congo|2020-05-11	Africa|hCoV-19/Sierra Leone/KGH-G-8548/2020|EPI ISL 512811|B.1|Sierra Leone|2020-03-30	0.0003410212	Africa
Africa|hCoV-19/DRC/6791/2020|EPI ISL 495638|B.1.178|Democratic Republic of the Congo|2020-05-11	Africa|hCoV-19/Sierra Leone/KGH-G-8548/2020|EPI ISL 512811|B.1|Sierra Leone|2020-03-30	0.0003080682	Africa
Africa|hCoV-19/DRC/6792/2020|EPI ISL 495639|B.1|Democratic Republic of the Congo|2020-05-11	Africa|hCoV-19/Sierra Leone/KGH-G-8548/2020|EPI ISL 512811|B.1|Sierra Leone|2020-03-30	0.0002851234	Africa
Africa|hCoV-19/DRC/6801/2020|EPI ISL 514111|B.1|Democratic Republic of the Congo|2020-05-11	Africa|hCoV-19/Sierra Leone/KGH-G-8548/2020|EPI ISL 512811|B.1|Sierra Leone|2020-03-30	0.0004814862	Africa
Africa|hCoV-19/DRC/6853/2020|EPI ISL 496502|B.1.214|Democratic Republic of the Congo|2020-05-11	Africa|hCoV-19/Sierra Leone/KGH-G-8548/2020|EPI ISL 512811|B.1|Sierra Leone|2020-03-30	0.0002769011	Africa
Africa|hCoV-19/DRC/6854/2020|EPI ISL 496503|B.1|Democratic Republic of the Congo|2020-05-11	Africa|hCoV-19/Sierra Leone/KGH-G-8548/2020|EPI ISL 512811|B.1|Sierra Leone|2020-03-30	0.0004582180	Africa
Africa|hCoV-19/DRC/6875/2020|EPI ISL 496504|B.1|Democratic Republic of the Congo|2020-05-11	Africa|hCoV-19/Sierra Leone/KGH-G-8548/2020|EPI ISL 512811|B.1|Sierra Leone|2020-03-30	0.0002726209	Africa
Africa|hCoV-19/DRC/7042/2020|EPI ISL 513592|B.1.214|Democratic Republic of the Congo|2020-05-12	Africa|hCoV-19/Sierra Leone/KGH-G-8548/2020|EPI ISL 512811|B.1|Sierra Leone|2020-03-30	0.0003058680	Africa
Africa|hCoV-19/DRC/7061/2020|EPI ISL 513593|B.1|Democratic Republic of the Congo|2020-05-12	Africa|hCoV-19/Sierra Leone/KGH-G-8548/2020|EPI ISL 512811|B.1|Sierra Leone|2020-03-30	0.0002465459	Africa
Africa|hCoV-19/DRC/7140/2020|EPI ISL 513594|B.1.214|Democratic Republic of the Congo|2020-05-12	Africa|hCoV-19/Sierra Leone/KGH-G-8548/2020|EPI ISL 512811|B.1|Sierra Leone|2020-03-30	0.0004145913	Africa
Africa|hCoV-19/DRC/7200/2020|EPI ISL 514112|B.1|Democratic Republic of the Congo|2020-05-13	Africa|hCoV-19/Sierra Leone/KGH-G-8548/2020|EPI ISL 512811|B.1|Sierra Leone|2020-03-30	0.0004068698	Africa
Africa|hCoV-19/DRC/7211/2020|EPI ISL 514122|B.1.149|Democratic Republic of the Congo|2020-05-13	Africa|hCoV-19/Sierra Leone/KGH-G-8548/2020|EPI ISL 512811|B.1|Sierra Leone|2020-03-30	0.0003743486	Africa
Africa|hCoV-19/DRC/7248/2020|EPI ISL 514123|B.1|Democratic Republic of the Congo|2020-05-13	Africa|hCoV-19/Sierra Leone/KGH-G-8548/2020|EPI ISL 512811|B.1|Sierra Leone|2020-03-30	0.0002783324	Africa
Africa|hCoV-19/DRC/7255/2020|EPI ISL 514124|B.1.149|Democratic Republic of the Congo|2020-05-13	Africa|hCoV-19/Sierra Leone/KGH-G-8548/2020|EPI ISL 512811|B.1|Sierra Leone|2020-03-30	0.0004118298	Africa
Africa|hCoV-19/DRC/73/2020|EPI ISL 417941|B.1.178|Democratic Republic of the Congo|2020-03-18	Africa|hCoV-19/Sierra Leone/KGH-G-8548/2020|EPI ISL 512811|B.1|Sierra Leone|2020-03-30	0.0002038164	Africa
Africa|hCoV-19/DRC/7386/2020|EPI ISL 513595|B.1.5|Democratic Republic of the Congo|2020-05-14	Africa|hCoV-19/Sierra Leone/KGH-G-8548/2020|EPI ISL 512811|B.1|Sierra Leone|2020-03-30	0.0002099528	Africa
Africa|hCoV-19/DRC/7430/2020|EPI ISL 496517|B.1.1.1|Democratic Republic of the Congo|2020-05-14	Africa|hCoV-19/Sierra Leone/KGH-G-8548/2020|EPI ISL 512811|B.1|Sierra Leone|2020-03-30	0.0006096323	Africa
Africa|hCoV-19/DRC/7434/2020|EPI ISL 513621|B.1.1.1|Democratic Republic of the Congo|2020-05-14	Africa|hCoV-19/Sierra Leone/KGH-G-8548/2020|EPI ISL 512811|B.1|Sierra Leone|2020-03-30	0.0005924473	Africa
Africa|hCoV-19/DRC/7471/2020|EPI ISL 513596|B.1.214|Democratic Republic of the Congo|2020-05-14	Africa|hCoV-19/Sierra Leone/KGH-G-8548/2020|EPI ISL 512811|B.1|Sierra Leone|2020-03-30	0.0004107226	Africa
Africa|hCoV-19/DRC/7488/2020|EPI ISL 514113|B.1.1|Democratic Republic of the Congo|2020-05-14	Africa|hCoV-19/Sierra Leone/KGH-G-8548/2020|EPI ISL 512811|B.1|Sierra Leone|2020-03-30	0.0002725624	Africa
Africa|hCoV-19/DRC/7713/2020|EPI ISL 495640|B.1|Democratic Republic of the Congo|2020-05-14	Africa|hCoV-19/Sierra Leone/KGH-G-8548/2020|EPI ISL 512811|B.1|Sierra Leone|2020-03-30	0.0004890120	Africa
Africa|hCoV-19/DRC/7864/2020|EPI ISL 496505|B.1.214|Democratic Republic of the Congo|2020-05-15	Africa|hCoV-19/Sierra Leone/KGH-G-8548/2020|EPI ISL 512811|B.1|Sierra Leone|2020-03-30	0.0003817628	Africa
Africa|hCoV-19/DRC/7920/2020|EPI ISL 495641|B.1|Democratic Republic of the Congo|2020-05-15	Africa|hCoV-19/Sierra Leone/KGH-G-8548/2020|EPI ISL 512811|B.1|Sierra Leone|2020-03-30	0.0004093257	Africa
Africa|hCoV-19/DRC/80/2020|EPI ISL 417942|B.1.178|Democratic Republic of the Congo|2020-03-18	Africa|hCoV-19/Sierra Leone/KGH-G-8548/2020|EPI ISL 512811|B.1|Sierra Leone|2020-03-30	0.0002025164	Africa
Africa|hCoV-19/DRC/8018/2020|EPI ISL 514125|B.1.5|Democratic Republic of the Congo|2020-05-15	Africa|hCoV-19/Sierra Leone/KGH-G-8548/2020|EPI ISL 512811|B.1|Sierra Leone|2020-03-30	0.0003883019	Africa
Africa|hCoV-19/DRC/81/2020|EPI ISL 417944|B.1.9|Democratic Republic of the Congo|2020-03-18	Africa|hCoV-19/Sierra Leone/KGH-G-8548/2020|EPI ISL 512811|B.1|Sierra Leone|2020-03-30	0.0002369992	Africa
Africa|hCoV-19/DRC/82/2020|EPI ISL 417946|B.1.5|Democratic Republic of the Congo|2020-03-18	Africa|hCoV-19/Sierra Leone/KGH-G-8548/2020|EPI ISL 512811|B.1|Sierra Leone|2020-03-30	0.0001680192	Africa
Africa|hCoV-19/DRC/94/2020|EPI ISL 417947|B.1|Democratic Republic of the Congo|2020-03-19	Africa|hCoV-19/Sierra Leone/KGH-G-8548/2020|EPI ISL 512811|B.1|Sierra Leone|2020-03-30	0.0002017172	Africa
Africa|hCoV-19/DRC/998/2020|EPI ISL 429254|B.1|Democratic Republic of the Congo|2020-04-03	Africa|hCoV-19/Sierra Leone/KGH-G-8548/2020|EPI ISL 512811|B.1|Sierra Leone|2020-03-30	0.0002834998	Africa
Africa|hCoV-19/DRC/KN-0038/2020|EPI ISL 417434|B.1.128|Democratic Republic of the Congo|2020-03-14	Africa|hCoV-19/Sierra Leone/KGH-G-8548/2020|EPI ISL 512811|B.1|Sierra Leone|2020-03-30	0.0003175537	Africa
Africa|hCoV-19/DRC/KN-0054/2020|EPI ISL 417437|B.1.178|Democratic Republic of the Congo|2020-03-17	Africa|hCoV-19/Sierra Leone/KGH-G-8548/2020|EPI ISL 512811|B.1|Sierra Leone|2020-03-30	0.0002355211	Africa
Africa|hCoV-19/DRC/KN-0058/2020|EPI ISL 417438|B.1|Democratic Republic of the Congo|2020-03-17	Africa|hCoV-19/Sierra Leone/KGH-G-8548/2020|EPI ISL 512811|B.1|Sierra Leone|2020-03-30	0.0002034681	Africa
Africa|hCoV-19/DRC/KN-0060/2020|EPI ISL 417440|B.1|Democratic Republic of the Congo|2020-03-17	Africa|hCoV-19/Sierra Leone/KGH-G-8548/2020|EPI ISL 512811|B.1|Sierra Leone|2020-03-30	0.0001683416	Africa
Africa|hCoV-19/DRC/KN-0070/2020|EPI ISL 417441|B.1.178|Democratic Republic of the Congo|2020-03-17	Africa|hCoV-19/Sierra Leone/KGH-G-8548/2020|EPI ISL 512811|B.1|Sierra Leone|2020-03-30	0.0002065167	Africa
Africa|hCoV-19/DRC/KN-0072/2020|EPI ISL 417442|B.1.178|Democratic Republic of the Congo|2020-03-18	Africa|hCoV-19/Sierra Leone/KGH-G-8548/2020|EPI ISL 512811|B.1|Sierra Leone|2020-03-30	0.0002026669	Africa
Africa|hCoV-19/DRC/KN-13/2020|EPI ISL 414647|B.1|Democratic Republic of the Congo|2020-03-09	Africa|hCoV-19/Sierra Leone/KGH-G-8548/2020|EPI ISL 512811|B.1|Sierra Leone|2020-03-30	0.0001387560	Africa
Africa|hCoV-19/Egypt/Army-MCL001/2020|EPI ISL 510526|B.1|Egypt|2020-06-01	Africa|hCoV-19/Sierra Leone/KGH-G-8548/2020|EPI ISL 512811|B.1|Sierra Leone|2020-03-30	0.0002688533	Africa
Africa|hCoV-19/Egypt/C-CU001a-S1/2020|EPI ISL 529031|B.1.255|Egypt|2020-05-19	Africa|hCoV-19/Sierra Leone/KGH-G-8548/2020|EPI ISL 512811|B.1|Sierra Leone|2020-03-30	0.0003025282	Africa
Africa|hCoV-19/Egypt/C-CU002b-S3/2020|EPI ISL 529032|B.1.1.1|Egypt|2020-06-19	Africa|hCoV-19/Sierra Leone/KGH-G-8548/2020|EPI ISL 512811|B.1|Sierra Leone|2020-03-30	0.0006051763	Africa
Africa|hCoV-19/Egypt/C-VSVRI-SERVAC/2020|EPI ISL 528386|B.1.255|Egypt|2020-08-22	Africa|hCoV-19/Sierra Leone/KGH-G-8548/2020|EPI ISL 512811|B.1|Sierra Leone|2020-03-30	0.0001344203	Africa
Africa|hCoV-19/Egypt/CUNCI-7I028/2020|EPI ISL 524426|B.1.255|Egypt|2020-07-19	Africa|hCoV-19/Sierra Leone/KGH-G-8548/2020|EPI ISL 512811|B.1|Sierra Leone|2020-03-30	0.0001344203	Africa
Africa|hCoV-19/Egypt/CUNCI-HGC002/2020|EPI ISL 468045|B.1|Egypt|2020-05-02	Africa|hCoV-19/Sierra Leone/KGH-G-8548/2020|EPI ISL 512811|B.1|Sierra Leone|2020-03-30	0.0001345410	Africa
Africa|hCoV-19/Egypt/CUNCI-HGC004/2020|EPI ISL 468048|B.1|Egypt|2020-05-02	Africa|hCoV-19/Sierra Leone/KGH-G-8548/2020|EPI ISL 512811|B.1|Sierra Leone|2020-03-30	0.0002017830	Africa
Africa|hCoV-19/Egypt/CUNCI-HGC005/2020|EPI ISL 468052|B.1|Egypt|2020-05-02	Africa|hCoV-19/Sierra Leone/KGH-G-8548/2020|EPI ISL 512811|B.1|Sierra Leone|2020-03-30	0.0002690693	Africa
Africa|hCoV-19/Egypt/CUNCI-HGC006/2020|EPI ISL 468050|B.1|Egypt|2020-05-02	Africa|hCoV-19/Sierra Leone/KGH-G-8548/2020|EPI ISL 512811|B.1|Sierra Leone|2020-03-30	0.0002017383	Africa
Africa|hCoV-19/Egypt/CUNCI-HGC007-2/2020|EPI ISL 468054|B.1|Egypt|2020-05-02	Africa|hCoV-19/Sierra Leone/KGH-G-8548/2020|EPI ISL 512811|B.1|Sierra Leone|2020-03-30	0.0002353242	Africa
Africa|hCoV-19/Egypt/CUNCI-HGC007/2020|EPI ISL 468046|B.1|Egypt|2020-05-02	Africa|hCoV-19/Sierra Leone/KGH-G-8548/2020|EPI ISL 512811|B.1|Sierra Leone|2020-03-30	0.0002017722	Africa
Africa|hCoV-19/Egypt/CUNCI-HGC008/2020|EPI ISL 468044|B.1|Egypt|2020-05-02	Africa|hCoV-19/Sierra Leone/KGH-G-8548/2020|EPI ISL 512811|B.1|Sierra Leone|2020-03-30	0.0002017790	Africa
Africa|hCoV-19/Egypt/CUNCI-HGC009/2020|EPI ISL 468053|B.1|Egypt|2020-05-02	Africa|hCoV-19/Sierra Leone/KGH-G-8548/2020|EPI ISL 512811|B.1|Sierra Leone|2020-03-30	0.0001345591	Africa
Africa|hCoV-19/Egypt/CUNCI-HGC010/2020|EPI ISL 468055|B.1.247|Egypt|2020-05-02	Africa|hCoV-19/Sierra Leone/KGH-G-8548/2020|EPI ISL 512811|B.1|Sierra Leone|2020-03-30	0.0003699517	Africa
Africa|hCoV-19/Egypt/CUNCI-HGC011/2020|EPI ISL 468059|B.1|Egypt|2020-05-02	Africa|hCoV-19/Sierra Leone/KGH-G-8548/2020|EPI ISL 512811|B.1|Sierra Leone|2020-03-30	0.0002017905	Africa
Africa|hCoV-19/Egypt/CUNCI-HGC012/2020|EPI ISL 468051|B.1.255|Egypt|2020-05-02	Africa|hCoV-19/Sierra Leone/KGH-G-8548/2020|EPI ISL 512811|B.1|Sierra Leone|2020-03-30	0.0003363255	Africa
Africa|hCoV-19/Egypt/CUNCI-HGC013/2020|EPI ISL 468047|B.1.201|Egypt|2020-05-02	Africa|hCoV-19/Sierra Leone/KGH-G-8548/2020|EPI ISL 512811|B.1|Sierra Leone|2020-03-30	0.0003363582	Africa
Africa|hCoV-19/Egypt/CUNCI-HGC014/2020|EPI ISL 468060|B.1.5|Egypt|2020-05-02	Africa|hCoV-19/Sierra Leone/KGH-G-8548/2020|EPI ISL 512811|B.1|Sierra Leone|2020-03-30	0.0001008980	Africa
Africa|hCoV-19/Egypt/CUNCI-HGC015/2020|EPI ISL 468056|B.1|Egypt|2020-05-02	Africa|hCoV-19/Sierra Leone/KGH-G-8548/2020|EPI ISL 512811|B.1|Sierra Leone|2020-03-30	0.0001008946	Africa
Africa|hCoV-19/Egypt/CUNCI-HGC016/2020|EPI ISL 468058|B.1|Egypt|2020-05-02	Africa|hCoV-19/Sierra Leone/KGH-G-8548/2020|EPI ISL 512811|B.1|Sierra Leone|2020-03-30	0.0002021733	Africa
Africa|hCoV-19/Egypt/CUNCI-HGC021/2020|EPI ISL 468061|B.1|Egypt|2020-05-02	Africa|hCoV-19/Sierra Leone/KGH-G-8548/2020|EPI ISL 512811|B.1|Sierra Leone|2020-03-30	0.0002694654	Africa
Africa|hCoV-19/Egypt/CUNCI-HGC023/2020|EPI ISL 468057|B.1.5|Egypt|2020-05-02	Africa|hCoV-19/Sierra Leone/KGH-G-8548/2020|EPI ISL 512811|B.1|Sierra Leone|2020-03-30	0.0001345456	Africa
Africa|hCoV-19/Egypt/CUNCI-HGC028/2020|EPI ISL 468062|B.1|Egypt|2020-05-02	Africa|hCoV-19/Sierra Leone/KGH-G-8548/2020|EPI ISL 512811|B.1|Sierra Leone|2020-03-30	0.0002358386	Africa
Africa|hCoV-19/Egypt/CUNCI-HGC3I011/2020|EPI ISL 479697|B.1|Egypt|2020-06-02	Africa|hCoV-19/Sierra Leone/KGH-G-8548/2020|EPI ISL 512811|B.1|Sierra Leone|2020-03-30	0.0002016414	Africa
Africa|hCoV-19/Egypt/CUNCI-HGC3I012/2020|EPI ISL 479693|B.1.255|Egypt|2020-06-02	Africa|hCoV-19/Sierra Leone/KGH-G-8548/2020|EPI ISL 512811|B.1|Sierra Leone|2020-03-30	0.0003360769	Africa
Africa|hCoV-19/Egypt/CUNCI-HGC3I013/2020|EPI ISL 479694|B.1.201|Egypt|2020-06-02	Africa|hCoV-19/Sierra Leone/KGH-G-8548/2020|EPI ISL 512811|B.1|Sierra Leone|2020-03-30	0.0003361095	Africa
Africa|hCoV-19/Egypt/CUNCI-HGC3I014/2020|EPI ISL 479696|B.1.5|Egypt|2020-06-02	Africa|hCoV-19/Sierra Leone/KGH-G-8548/2020|EPI ISL 512811|B.1|Sierra Leone|2020-03-30	0.0001008200	Africa
Africa|hCoV-19/Egypt/CUNCI-HGC3I02/2020|EPI ISL 479686|B.1|Egypt|2020-06-02	Africa|hCoV-19/Sierra Leone/KGH-G-8548/2020|EPI ISL 512811|B.1|Sierra Leone|2020-03-30	0.0001680401	Africa
Africa|hCoV-19/Egypt/CUNCI-HGC3I023/2020|EPI ISL 479695|B.1.5|Egypt|2020-06-02	Africa|hCoV-19/Sierra Leone/KGH-G-8548/2020|EPI ISL 512811|B.1|Sierra Leone|2020-03-30	0.0001344461	Africa
Africa|hCoV-19/Egypt/CUNCI-HGC3I025/2020|EPI ISL 479691|B.1|Egypt|2020-06-02	Africa|hCoV-19/Sierra Leone/KGH-G-8548/2020|EPI ISL 512811|B.1|Sierra Leone|2020-03-30	0.0003025362	Africa
Africa|hCoV-19/Egypt/CUNCI-HGC3I03/2020|EPI ISL 479687|B.1|Egypt|2020-06-02	Africa|hCoV-19/Sierra Leone/KGH-G-8548/2020|EPI ISL 512811|B.1|Sierra Leone|2020-03-30	0.0002016231	Africa
Africa|hCoV-19/Egypt/CUNCI-HGC3I05/2020|EPI ISL 479690|B.1|Egypt|2020-06-02	Africa|hCoV-19/Sierra Leone/KGH-G-8548/2020|EPI ISL 512811|B.1|Sierra Leone|2020-03-30	0.0002688704	Africa
Africa|hCoV-19/Egypt/CUNCI-HGC3I06/2020|EPI ISL 479688|B.1|Egypt|2020-06-02	Africa|hCoV-19/Sierra Leone/KGH-G-8548/2020|EPI ISL 512811|B.1|Sierra Leone|2020-03-30	0.0002016299	Africa
Africa|hCoV-19/Egypt/CUNCI-HGC3I08/2020|EPI ISL 479698|B.1|Egypt|2020-06-02	Africa|hCoV-19/Sierra Leone/KGH-G-8548/2020|EPI ISL 512811|B.1|Sierra Leone|2020-03-30	0.0002016299	Africa
Africa|hCoV-19/Egypt/CUNCI-HGC3I09/2020|EPI ISL 479692|B.1|Egypt|2020-06-02	Africa|hCoV-19/Sierra Leone/KGH-G-8548/2020|EPI ISL 512811|B.1|Sierra Leone|2020-03-30	0.0001344596	Africa
Africa|hCoV-19/Egypt/CUNCI-HGC4I003/2020|EPI ISL 479699|B.1.1.247|Egypt|2020-06-02	Africa|hCoV-19/Sierra Leone/KGH-G-8548/2020|EPI ISL 512811|B.1|Sierra Leone|2020-03-30	0.0004706863	Africa
Africa|hCoV-19/Egypt/CUNCI-HGC4I004/2020|EPI ISL 479700|B.1.1.296|Egypt|2020-06-02	Africa|hCoV-19/Sierra Leone/KGH-G-8548/2020|EPI ISL 512811|B.1|Sierra Leone|2020-03-30	0.0003697652	Africa
Africa|hCoV-19/Egypt/CUNCI-HGC4I015/2020|EPI ISL 479728|B.1.1.123|Egypt|2020-06-02	Africa|hCoV-19/Sierra Leone/KGH-G-8548/2020|EPI ISL 512811|B.1|Sierra Leone|2020-03-30	0.0004034642	Africa
Africa|hCoV-19/Egypt/CUNCI-HGC4I022/2020|EPI ISL 479705|B.1.1|Egypt|2020-06-02	Africa|hCoV-19/Sierra Leone/KGH-G-8548/2020|EPI ISL 512811|B.1|Sierra Leone|2020-03-30	0.0005043169	Africa
Africa|hCoV-19/Egypt/CUNCI-HGC4I023/2020|EPI ISL 479729|B.1.1.247|Egypt|2020-06-02	Africa|hCoV-19/Sierra Leone/KGH-G-8548/2020|EPI ISL 512811|B.1|Sierra Leone|2020-03-30	0.0003362338	Africa
Africa|hCoV-19/Egypt/CUNCI-HGC4I025/2020|EPI ISL 479706|B.1.255|Egypt|2020-06-02	Africa|hCoV-19/Sierra Leone/KGH-G-8548/2020|EPI ISL 512811|B.1|Sierra Leone|2020-03-30	0.0002688560	Africa
Africa|hCoV-19/Egypt/CUNCI-HGC4I026/2020|EPI ISL 479702|B.1|Egypt|2020-06-02	Africa|hCoV-19/Sierra Leone/KGH-G-8548/2020|EPI ISL 512811|B.1|Sierra Leone|2020-03-30	0.0003363968	Africa
Africa|hCoV-19/Egypt/CUNCI-HGC4I029/2020|EPI ISL 479701|B.1.1.1|Egypt|2020-06-02	Africa|hCoV-19/Sierra Leone/KGH-G-8548/2020|EPI ISL 512811|B.1|Sierra Leone|2020-03-30	0.0005379436	Africa
Africa|hCoV-19/Egypt/CUNCI-HGC4I030/2020|EPI ISL 479703|B.1|Egypt|2020-06-02	Africa|hCoV-19/Sierra Leone/KGH-G-8548/2020|EPI ISL 512811|B.1|Sierra Leone|2020-03-30	0.0002688480	Africa
Africa|hCoV-19/Egypt/CUNCI-HGC4I031/2020|EPI ISL 479707|B.1.1.1|Egypt|2020-06-02	Africa|hCoV-19/Sierra Leone/KGH-G-8548/2020|EPI ISL 512811|B.1|Sierra Leone|2020-03-30	0.0006051967	Africa
Africa|hCoV-19/Egypt/CUNCI-HGC4I032/2020|EPI ISL 479709|B.1.1|Egypt|2020-06-02	Africa|hCoV-19/Sierra Leone/KGH-G-8548/2020|EPI ISL 512811|B.1|Sierra Leone|2020-03-30	0.0003700886	Africa
Africa|hCoV-19/Egypt/CUNCI-HGC4I033/2020|EPI ISL 479704|B.1|Egypt|2020-06-02	Africa|hCoV-19/Sierra Leone/KGH-G-8548/2020|EPI ISL 512811|B.1|Sierra Leone|2020-03-30	0.0001680514	Africa
Africa|hCoV-19/Egypt/CUNCI-HGC4I034/2020|EPI ISL 479708|B.1.255|Egypt|2020-06-02	Africa|hCoV-19/Sierra Leone/KGH-G-8548/2020|EPI ISL 512811|B.1|Sierra Leone|2020-03-30	0.0001344068	Africa
Africa|hCoV-19/Egypt/CUNCI-HGC5I001/2020|EPI ISL 479710|B.1.1|Egypt|2020-06-02	Africa|hCoV-19/Sierra Leone/KGH-G-8548/2020|EPI ISL 512811|B.1|Sierra Leone|2020-03-30	0.0002353684	Africa
Africa|hCoV-19/Egypt/CUNCI-HGC5I003/2020|EPI ISL 479711|B.1|Egypt|2020-06-02	Africa|hCoV-19/Sierra Leone/KGH-G-8548/2020|EPI ISL 512811|B.1|Sierra Leone|2020-03-30	0.0002352782	Africa
Africa|hCoV-19/Egypt/CUNCI-HGC5I010/2020|EPI ISL 479730|B.1.1|Egypt|2020-06-02	Africa|hCoV-19/Sierra Leone/KGH-G-8548/2020|EPI ISL 512811|B.1|Sierra Leone|2020-03-30	0.0002689862	Africa
Africa|hCoV-19/Egypt/CUNCI-HGC5I011/2020|EPI ISL 479712|B.1.1|Egypt|2020-06-02	Africa|hCoV-19/Sierra Leone/KGH-G-8548/2020|EPI ISL 512811|B.1|Sierra Leone|2020-03-30	0.0002353368	Africa
Africa|hCoV-19/Egypt/CUNCI-HGC5I012/2020|EPI ISL 479713|B.1.1|Egypt|2020-06-02	Africa|hCoV-19/Sierra Leone/KGH-G-8548/2020|EPI ISL 512811|B.1|Sierra Leone|2020-03-30	0.0002688895	Africa
Africa|hCoV-19/Egypt/CUNCI-HGC5I014/2020|EPI ISL 479714|B.1.255|Egypt|2020-06-02	Africa|hCoV-19/Sierra Leone/KGH-G-8548/2020|EPI ISL 512811|B.1|Sierra Leone|2020-03-30	0.0002688651	Africa
Africa|hCoV-19/Egypt/CUNCI-HGC5I015/2020|EPI ISL 475722|B.1.255|Egypt|2020-05-02	Africa|hCoV-19/Sierra Leone/KGH-G-8548/2020|EPI ISL 512811|B.1|Sierra Leone|2020-03-30	0.0003362531	Africa
Africa|hCoV-19/Egypt/CUNCI-HGC5I016/2020|EPI ISL 479731|B.1|Egypt|2020-06-02	Africa|hCoV-19/Sierra Leone/KGH-G-8548/2020|EPI ISL 512811|B.1|Sierra Leone|2020-03-30	0.0001680384	Africa
Africa|hCoV-19/Egypt/CUNCI-HGC5I022/2020|EPI ISL 479715|B.1.1|Egypt|2020-06-02	Africa|hCoV-19/Sierra Leone/KGH-G-8548/2020|EPI ISL 512811|B.1|Sierra Leone|2020-03-30	0.0003025169	Africa
Africa|hCoV-19/Egypt/CUNCI-HGC5I025/2020|EPI ISL 479716|A|Egypt|2020-06-02	Africa|hCoV-19/Sierra Leone/KGH-G-8548/2020|EPI ISL 512811|B.1|Sierra Leone|2020-03-30	0.0001346964	Africa
Africa|hCoV-19/Egypt/CUNCI-HGC5I026/2020|EPI ISL 479735|B.1.5|Egypt|2020-06-02	Africa|hCoV-19/Sierra Leone/KGH-G-8548/2020|EPI ISL 512811|B.1|Sierra Leone|2020-03-30	0.0003362745	Africa
Africa|hCoV-19/Egypt/CUNCI-HGC5I029/2020|EPI ISL 479734|B.1|Egypt|2020-06-02	Africa|hCoV-19/Sierra Leone/KGH-G-8548/2020|EPI ISL 512811|B.1|Sierra Leone|2020-03-30	0.0001680627	Africa
Africa|hCoV-19/Egypt/CUNCI-HGC5I030/2020|EPI ISL 479721|B.1.5|Egypt|2020-06-02	Africa|hCoV-19/Sierra Leone/KGH-G-8548/2020|EPI ISL 512811|B.1|Sierra Leone|2020-03-30	0.0001008335	Africa
Africa|hCoV-19/Egypt/CUNCI-HGC5I033/2020|EPI ISL 479717|B.1.5|Egypt|2020-06-02	Africa|hCoV-19/Sierra Leone/KGH-G-8548/2020|EPI ISL 512811|B.1|Sierra Leone|2020-03-30	0.0001008471	Africa
Africa|hCoV-19/Egypt/CUNCI-HGC5I034/2020|EPI ISL 479720|B.1.5|Egypt|2020-06-02	Africa|hCoV-19/Sierra Leone/KGH-G-8548/2020|EPI ISL 512811|B.1|Sierra Leone|2020-03-30	0.0002016494	Africa
Africa|hCoV-19/Egypt/CUNCI-HGC6I002/2020|EPI ISL 479719|B.1.1.1|Egypt|2020-06-02	Africa|hCoV-19/Sierra Leone/KGH-G-8548/2020|EPI ISL 512811|B.1|Sierra Leone|2020-03-30	0.0005042780	Africa
Africa|hCoV-19/Egypt/CUNCI-HGC6I003/2020|EPI ISL 479718|B.1.5|Egypt|2020-06-02	Africa|hCoV-19/Sierra Leone/KGH-G-8548/2020|EPI ISL 512811|B.1|Sierra Leone|2020-03-30	0.0002352806	Africa
Africa|hCoV-19/Egypt/CUNCI-HGC6I007/2020|EPI ISL 479722|B.1|Egypt|2020-06-02	Africa|hCoV-19/Sierra Leone/KGH-G-8548/2020|EPI ISL 512811|B.1|Sierra Leone|2020-03-30	0.0001680819	Africa
Africa|hCoV-19/Egypt/CUNCI-HGC6I010/2020|EPI ISL 478672|B.1|Egypt|2020-06-02	Africa|hCoV-19/Sierra Leone/KGH-G-8548/2020|EPI ISL 512811|B.1|Sierra Leone|2020-03-30	0.0002688353	Africa
Africa|hCoV-19/Egypt/CUNCI-HGC6I011/2020|EPI ISL 479727|A|Egypt|2020-06-02	Africa|hCoV-19/Sierra Leone/KGH-G-8548/2020|EPI ISL 512811|B.1|Sierra Leone|2020-03-30	0.0006724679	Africa
Africa|hCoV-19/Egypt/CUNCI-HGC6I015/2020|EPI ISL 479725|B.1.1|Egypt|2020-06-02	Africa|hCoV-19/Sierra Leone/KGH-G-8548/2020|EPI ISL 512811|B.1|Sierra Leone|2020-03-30	0.0004033628	Africa
Africa|hCoV-19/Egypt/CUNCI-HGC6I016/2020|EPI ISL 475723|B.1.247|Egypt|2020-06-02	Africa|hCoV-19/Sierra Leone/KGH-G-8548/2020|EPI ISL 512811|B.1|Sierra Leone|2020-03-30	0.0003700153	Africa
Africa|hCoV-19/Egypt/CUNCI-HGC6I024/2020|EPI ISL 479732|B.1.1.247|Egypt|2020-06-02	Africa|hCoV-19/Sierra Leone/KGH-G-8548/2020|EPI ISL 512811|B.1|Sierra Leone|2020-03-30	0.0003701845	Africa
Africa|hCoV-19/Egypt/CUNCI-HGC6I026/2020|EPI ISL 479724|B.1.1.1|Egypt|2020-06-02	Africa|hCoV-19/Sierra Leone/KGH-G-8548/2020|EPI ISL 512811|B.1|Sierra Leone|2020-03-30	0.0005379074	Africa
Africa|hCoV-19/Egypt/CUNCI-HGC6I029/2020|EPI ISL 477161|B.1.255|Egypt|2020-06-02	Africa|hCoV-19/Sierra Leone/KGH-G-8548/2020|EPI ISL 512811|B.1|Sierra Leone|2020-03-30	0.0002688470	Africa
Africa|hCoV-19/Egypt/CUNCI-HGC6I031/2020|EPI ISL 475724|B.1.1.1|Egypt|2020-06-02	Africa|hCoV-19/Sierra Leone/KGH-G-8548/2020|EPI ISL 512811|B.1|Sierra Leone|2020-03-30	0.0005045883	Africa
Africa|hCoV-19/Egypt/CUNCI-HGC6I032/2020|EPI ISL 479733|B.1.1.1|Egypt|2020-06-02	Africa|hCoV-19/Sierra Leone/KGH-G-8548/2020|EPI ISL 512811|B.1|Sierra Leone|2020-03-30	0.0005043457	Africa
Africa|hCoV-19/Egypt/CUNCI-HGC6I033/2020|EPI ISL 479723|B.1.1.1|Egypt|2020-06-02	Africa|hCoV-19/Sierra Leone/KGH-G-8548/2020|EPI ISL 512811|B.1|Sierra Leone|2020-03-30	0.0005043237	Africa
Africa|hCoV-19/Egypt/CUNCI-HGC7I01/2020|EPI ISL 529141|B.1|Egypt|2020-07-19	Africa|hCoV-19/Sierra Leone/KGH-G-8548/2020|EPI ISL 512811|B.1|Sierra Leone|2020-03-30	0.0003025027	Africa
Africa|hCoV-19/Egypt/CUNCI-HGC7I02/2020|EPI ISL 529142|A|Egypt|2020-07-19	Africa|hCoV-19/Sierra Leone/KGH-G-8548/2020|EPI ISL 512811|B.1|Sierra Leone|2020-03-30	0.0006388745	Africa
Africa|hCoV-19/Egypt/CUNCI-HGC7I07/2020|EPI ISL 529145|B.1|Egypt|2020-07-19	Africa|hCoV-19/Sierra Leone/KGH-G-8548/2020|EPI ISL 512811|B.1|Sierra Leone|2020-03-30	0.0002688922	Africa
Africa|hCoV-19/Egypt/EGY-020/2020|EPI ISL 526975|B.1|Egypt|2020-08-14	Africa|hCoV-19/Sierra Leone/KGH-G-8548/2020|EPI ISL 512811|B.1|Sierra Leone|2020-03-30	0.0002688533	Africa
Africa|hCoV-19/Egypt/EGY-041/2020|EPI ISL 526997|B.1|Egypt|2020-08-22	Africa|hCoV-19/Sierra Leone/KGH-G-8548/2020|EPI ISL 512811|B.1|Sierra Leone|2020-03-30	0.0002688533	Africa
Africa|hCoV-19/Egypt/EGY-S031/2020|EPI ISL 526986|B.1|Egypt|2020-08-17	Africa|hCoV-19/Sierra Leone/KGH-G-8548/2020|EPI ISL 512811|B.1|Sierra Leone|2020-03-30	0.0002688533	Africa
Africa|hCoV-19/Egypt/HCoV2-Egy-002/2020|EPI ISL 510532|B.1|Egypt|2020-06-02	Africa|hCoV-19/Sierra Leone/KGH-G-8548/2020|EPI ISL 512811|B.1|Sierra Leone|2020-03-30	0.0002688533	Africa
Africa|hCoV-19/Egypt/MASRI-005/2020|EPI ISL 482759|B.1|Egypt|2020-04-30	Africa|hCoV-19/Sierra Leone/KGH-G-8548/2020|EPI ISL 512811|B.1|Sierra Leone|2020-03-30	0.0002016318	Africa
Africa|hCoV-19/Egypt/MASRI-007/2020|EPI ISL 482760|B.1|Egypt|2020-04-28	Africa|hCoV-19/Sierra Leone/KGH-G-8548/2020|EPI ISL 512811|B.1|Sierra Leone|2020-03-30	0.0002690304	Africa
Africa|hCoV-19/Egypt/MASRI-008/2020|EPI ISL 482761|B.1|Egypt|2020-04-30	Africa|hCoV-19/Sierra Leone/KGH-G-8548/2020|EPI ISL 512811|B.1|Sierra Leone|2020-03-30	0.0002028402	Africa
Africa|hCoV-19/Egypt/MASRI-009/2020|EPI ISL 483035|A|Egypt|2020-04-30	Africa|hCoV-19/Sierra Leone/KGH-G-8548/2020|EPI ISL 512811|B.1|Sierra Leone|2020-03-30	0.0005042408	Africa
Africa|hCoV-19/Egypt/MASRI-011/2020|EPI ISL 482762|B.1|Egypt|2020-05-05	Africa|hCoV-19/Sierra Leone/KGH-G-8548/2020|EPI ISL 512811|B.1|Sierra Leone|2020-03-30	0.0002689129	Africa
Africa|hCoV-19/Egypt/MASRI-012/2020|EPI ISL 482763|B.1|Egypt|2020-05-05	Africa|hCoV-19/Sierra Leone/KGH-G-8548/2020|EPI ISL 512811|B.1|Sierra Leone|2020-03-30	0.0001680231	Africa
Africa|hCoV-19/Egypt/MASRI-014/2020|EPI ISL 482765|B.1|Egypt|2020-04-30	Africa|hCoV-19/Sierra Leone/KGH-G-8548/2020|EPI ISL 512811|B.1|Sierra Leone|2020-03-30	0.0003361401	Africa
Africa|hCoV-19/Egypt/MASRI-015/2020|EPI ISL 482766|B.1.36|Egypt|2020-05-11	Africa|hCoV-19/Sierra Leone/KGH-G-8548/2020|EPI ISL 512811|B.1|Sierra Leone|2020-03-30	0.0004033302	Africa
Africa|hCoV-19/Egypt/MASRI-016/2020|EPI ISL 482767|B.1|Egypt|2020-05-11	Africa|hCoV-19/Sierra Leone/KGH-G-8548/2020|EPI ISL 512811|B.1|Sierra Leone|2020-03-30	0.0003363662	Africa
Africa|hCoV-19/Egypt/MASRI-018/2020|EPI ISL 483036|A|Egypt|2020-05-10	Africa|hCoV-19/Sierra Leone/KGH-G-8548/2020|EPI ISL 512811|B.1|Sierra Leone|2020-03-30	0.0006433073	Africa
Africa|hCoV-19/Egypt/MASRI-020/2020|EPI ISL 483037|B.1|Egypt|2020-05-13	Africa|hCoV-19/Sierra Leone/KGH-G-8548/2020|EPI ISL 512811|B.1|Sierra Leone|2020-03-30	0.0004074842	Africa
Africa|hCoV-19/Egypt/MASRI-022/2020|EPI ISL 482768|B.1.255|Egypt|2020-05-13	Africa|hCoV-19/Sierra Leone/KGH-G-8548/2020|EPI ISL 512811|B.1|Sierra Leone|2020-03-30	0.0003366171	Africa
Africa|hCoV-19/Egypt/MASRI-023/2020|EPI ISL 482769|B.1|Egypt|2020-05-11	Africa|hCoV-19/Sierra Leone/KGH-G-8548/2020|EPI ISL 512811|B.1|Sierra Leone|2020-03-30	0.0001345573	Africa
Africa|hCoV-19/Egypt/MASRI-024/2020|EPI ISL 482770|B.1|Egypt|2020-05-11	Africa|hCoV-19/Sierra Leone/KGH-G-8548/2020|EPI ISL 512811|B.1|Sierra Leone|2020-03-30	0.0002016251	Africa
Africa|hCoV-19/Egypt/MASRI-025/2020|EPI ISL 482771|B.1|Egypt|2020-05-10	Africa|hCoV-19/Sierra Leone/KGH-G-8548/2020|EPI ISL 512811|B.1|Sierra Leone|2020-03-30	0.0003362338	Africa
Africa|hCoV-19/Egypt/MASRI-026/2020|EPI ISL 482772|B.1|Egypt|2020-05-10	Africa|hCoV-19/Sierra Leone/KGH-G-8548/2020|EPI ISL 512811|B.1|Sierra Leone|2020-03-30	0.0002688948	Africa
Africa|hCoV-19/Egypt/MASRI-027/2020|EPI ISL 482773|B.1.1.123|Egypt|2020-05-08	Africa|hCoV-19/Sierra Leone/KGH-G-8548/2020|EPI ISL 512811|B.1|Sierra Leone|2020-03-30	0.0003368306	Africa
Africa|hCoV-19/Egypt/MASRI-028/2020|EPI ISL 483038|B.1|Egypt|2020-05-13	Africa|hCoV-19/Sierra Leone/KGH-G-8548/2020|EPI ISL 512811|B.1|Sierra Leone|2020-03-30	0.0002016299	Africa
Africa|hCoV-19/Egypt/MASRI-029/2020|EPI ISL 482774|B.1|Egypt|2020-05-13	Africa|hCoV-19/Sierra Leone/KGH-G-8548/2020|EPI ISL 512811|B.1|Sierra Leone|2020-03-30	0.0002016319	Africa
Africa|hCoV-19/Egypt/MASRI-10/2020|EPI ISL 475752|B.1.255|Egypt|2020-05	Africa|hCoV-19/Sierra Leone/KGH-G-8548/2020|EPI ISL 512811|B.1|Sierra Leone|2020-03-30	0.0003025535	Africa
Africa|hCoV-19/Egypt/MASRI-11/2020|EPI ISL 475753|B.1.36|Egypt|2020-05	Africa|hCoV-19/Sierra Leone/KGH-G-8548/2020|EPI ISL 512811|B.1|Sierra Leone|2020-03-30	0.0004369455	Africa
Africa|hCoV-19/Egypt/MASRI-14/2020|EPI ISL 475749|B.1|Egypt|2020-05	Africa|hCoV-19/Sierra Leone/KGH-G-8548/2020|EPI ISL 512811|B.1|Sierra Leone|2020-03-30	0.0001680231	Africa
Africa|hCoV-19/Egypt/MASRI-15/2020|EPI ISL 475750|B.1.1|Egypt|2020-05	Africa|hCoV-19/Sierra Leone/KGH-G-8548/2020|EPI ISL 512811|B.1|Sierra Leone|2020-03-30	0.0005752077	Africa
Africa|hCoV-19/Egypt/MASRI-2/2020|EPI ISL 475745|B.1|Egypt|2020-05	Africa|hCoV-19/Sierra Leone/KGH-G-8548/2020|EPI ISL 512811|B.1|Sierra Leone|2020-03-30	0.0002016182	Africa
Africa|hCoV-19/Egypt/MASRI-3/2020|EPI ISL 475746|A|Egypt|2020-05	Africa|hCoV-19/Sierra Leone/KGH-G-8548/2020|EPI ISL 512811|B.1|Sierra Leone|2020-03-30	0.0005379019	Africa
Africa|hCoV-19/Egypt/MASRI-6/2020|EPI ISL 475747|B.1.255|Egypt|2020-05	Africa|hCoV-19/Sierra Leone/KGH-G-8548/2020|EPI ISL 512811|B.1|Sierra Leone|2020-03-30	0.0002016183	Africa
Africa|hCoV-19/Egypt/MASRI-9/2020|EPI ISL 475751|B.1.1.1|Egypt|2020-05	Africa|hCoV-19/Sierra Leone/KGH-G-8548/2020|EPI ISL 512811|B.1|Sierra Leone|2020-03-30	0.0006389971	Africa
Africa|hCoV-19/Egypt/NRC-01/2020|EPI ISL 430820|B.1|Egypt|2020-03-18	Africa|hCoV-19/Sierra Leone/KGH-G-8548/2020|EPI ISL 512811|B.1|Sierra Leone|2020-03-30	0.0001686942	Africa
Africa|hCoV-19/Egypt/NRC-03/2020|EPI ISL 430819|B.1.246|Egypt|2020-03-18	Africa|hCoV-19/Sierra Leone/KGH-G-8548/2020|EPI ISL 512811|B.1|Sierra Leone|2020-03-30	0.0002023000	Africa
Africa|hCoV-19/Gabon/ITM-K011/2020|EPI ISL 539573|A|Gabon|2020-03-22	Africa|hCoV-19/Sierra Leone/KGH-G-8548/2020|EPI ISL 512811|B.1|Sierra Leone|2020-03-30	0.0004706041	Africa
Africa|hCoV-19/Gabon/ITM-K023/2020|EPI ISL 539574|B.1.178|Gabon|2020-03-27	Africa|hCoV-19/Sierra Leone/KGH-G-8548/2020|EPI ISL 512811|B.1|Sierra Leone|2020-03-30	0.0002352419	Africa
Africa|hCoV-19/Gabon/ITM-K027/2020|EPI ISL 539575|A|Gabon|2020-03-27	Africa|hCoV-19/Sierra Leone/KGH-G-8548/2020|EPI ISL 512811|B.1|Sierra Leone|2020-03-30	0.0004705930	Africa
Africa|hCoV-19/Gabon/ITM-K028/2020|EPI ISL 539576|B.1.292|Gabon|2020-03-27	Africa|hCoV-19/Sierra Leone/KGH-G-8548/2020|EPI ISL 512811|B.1|Sierra Leone|2020-03-30	0.0001008031	Africa
Africa|hCoV-19/Gambia/0214/2020|EPI ISL 471158|B.1|Gambia|2020-03-29	Africa|hCoV-19/Sierra Leone/KGH-G-8548/2020|EPI ISL 512811|B.1|Sierra Leone|2020-03-30	0.0003366752	Africa
Africa|hCoV-19/Gambia/0268/2020|EPI ISL 471159|B.1.1|Gambia|2020-03-21	Africa|hCoV-19/Sierra Leone/KGH-G-8548/2020|EPI ISL 512811|B.1|Sierra Leone|2020-03-30	0.0002375325	Africa
Africa|hCoV-19/Gambia/0278/2020|EPI ISL 471160|B.1.1|Gambia|2020-03-20	Africa|hCoV-19/Sierra Leone/KGH-G-8548/2020|EPI ISL 512811|B.1|Sierra Leone|2020-03-30	0.0002378794	Africa
Africa|hCoV-19/Gambia/0528/2020|EPI ISL 471161|B.1.1.293|Gambia|2020-04-30	Africa|hCoV-19/Sierra Leone/KGH-G-8548/2020|EPI ISL 512811|B.1|Sierra Leone|2020-03-30	0.0003102350	Africa
Africa|hCoV-19/Gambia/0531/2020|EPI ISL 471162|B.1.1.293|Gambia|2020-04-30	Africa|hCoV-19/Sierra Leone/KGH-G-8548/2020|EPI ISL 512811|B.1|Sierra Leone|2020-03-30	0.0003102565	Africa
Africa|hCoV-19/Gambia/0536/2020|EPI ISL 471163|B.1.1.293|Gambia|2020-04-30	Africa|hCoV-19/Sierra Leone/KGH-G-8548/2020|EPI ISL 512811|B.1|Sierra Leone|2020-03-30	0.0003024995	Africa
Africa|hCoV-19/Gambia/0547/2020|EPI ISL 471164|B.1.1.293|Gambia|2020-04-30	Africa|hCoV-19/Sierra Leone/KGH-G-8548/2020|EPI ISL 512811|B.1|Sierra Leone|2020-03-30	0.0003029781	Africa
Africa|hCoV-19/Gambia/0548/2020|EPI ISL 471165|B.1.5|Gambia|2020-04-30	Africa|hCoV-19/Sierra Leone/KGH-G-8548/2020|EPI ISL 512811|B.1|Sierra Leone|2020-03-30	0.0001391193	Africa
Africa|hCoV-19/Gambia/1090/2020|EPI ISL 471166|B.1.1|Gambia|2020-05-04	Africa|hCoV-19/Sierra Leone/KGH-G-8548/2020|EPI ISL 512811|B.1|Sierra Leone|2020-03-30	0.0003388504	Africa
Africa|hCoV-19/Gambia/1094/2020|EPI ISL 471167|B.1.1.293|Gambia|2020-05-04	Africa|hCoV-19/Sierra Leone/KGH-G-8548/2020|EPI ISL 512811|B.1|Sierra Leone|2020-03-30	0.0003024996	Africa
Africa|hCoV-19/Gambia/1251/2020|EPI ISL 471168|B.1.1.293|Gambia|2020-05-07	Africa|hCoV-19/Sierra Leone/KGH-G-8548/2020|EPI ISL 512811|B.1|Sierra Leone|2020-03-30	0.0003102351	Africa
Africa|hCoV-19/Gambia/1264/2020|EPI ISL 471169|B.1.1|Gambia|2020-05-07	Africa|hCoV-19/Sierra Leone/KGH-G-8548/2020|EPI ISL 512811|B.1|Sierra Leone|2020-03-30	0.0002711151	Africa
Africa|hCoV-19/Gambia/1271/2020|EPI ISL 471170|B.1.1|Gambia|2020-05-07	Africa|hCoV-19/Sierra Leone/KGH-G-8548/2020|EPI ISL 512811|B.1|Sierra Leone|2020-03-30	0.0002375163	Africa
Africa|hCoV-19/Gambia/1277/2020|EPI ISL 471171|B.1.1.293|Gambia|2020-05-07	Africa|hCoV-19/Sierra Leone/KGH-G-8548/2020|EPI ISL 512811|B.1|Sierra Leone|2020-03-30	0.0003024996	Africa
Africa|hCoV-19/Gambia/3668/2020|EPI ISL 560992|B.1.5.12|Gambia|2020-07-30	Africa|hCoV-19/Sierra Leone/KGH-G-8548/2020|EPI ISL 512811|B.1|Sierra Leone|2020-03-30	0.0004063356	Africa
Africa|hCoV-19/Gambia/3670/2020|EPI ISL 560993|B.1.5.12|Gambia|2020-07-30	Africa|hCoV-19/Sierra Leone/KGH-G-8548/2020|EPI ISL 512811|B.1|Sierra Leone|2020-03-30	0.0004096642	Africa
Africa|hCoV-19/Gambia/3671/2020|EPI ISL 560994|B.1.1.293|Gambia|2020-07-30	Africa|hCoV-19/Sierra Leone/KGH-G-8548/2020|EPI ISL 512811|B.1|Sierra Leone|2020-03-30	0.0002708701	Africa
Africa|hCoV-19/Gambia/3673/2020|EPI ISL 560995|B.1.5|Gambia|2020-07-30	Africa|hCoV-19/Sierra Leone/KGH-G-8548/2020|EPI ISL 512811|B.1|Sierra Leone|2020-03-30	0.0002709214	Africa
Africa|hCoV-19/Gambia/3676/2020|EPI ISL 560996|B.1.5|Gambia|2020-07-30	Africa|hCoV-19/Sierra Leone/KGH-G-8548/2020|EPI ISL 512811|B.1|Sierra Leone|2020-03-30	0.0001723445	Africa
Africa|hCoV-19/Gambia/3678/2020|EPI ISL 560997|B.1.292|Gambia|2020-07-30	Africa|hCoV-19/Sierra Leone/KGH-G-8548/2020|EPI ISL 512811|B.1|Sierra Leone|2020-03-30	0.0001344113	Africa
Africa|hCoV-19/Gambia/3679/2020|EPI ISL 560998|B.1.5.12|Gambia|2020-07-30	Africa|hCoV-19/Sierra Leone/KGH-G-8548/2020|EPI ISL 512811|B.1|Sierra Leone|2020-03-30	0.0003414018	Africa
Africa|hCoV-19/Gambia/3680/2020|EPI ISL 560999|B.1.5|Gambia|2020-07-30	Africa|hCoV-19/Sierra Leone/KGH-G-8548/2020|EPI ISL 512811|B.1|Sierra Leone|2020-03-30	0.0001724100	Africa
Africa|hCoV-19/Gambia/3683/2020|EPI ISL 561000|B.1.292|Gambia|2020-07-30	Africa|hCoV-19/Sierra Leone/KGH-G-8548/2020|EPI ISL 512811|B.1|Sierra Leone|2020-03-30	0.0001680175	Africa
Africa|hCoV-19/Gambia/3703/2020|EPI ISL 561001|B.1.5.12|Gambia|2020-07-30	Africa|hCoV-19/Sierra Leone/KGH-G-8548/2020|EPI ISL 512811|B.1|Sierra Leone|2020-03-30	0.0003361062	Africa
Africa|hCoV-19/Gambia/3717/2020|EPI ISL 561002|B.1.5|Gambia|2020-07-30	Africa|hCoV-19/Sierra Leone/KGH-G-8548/2020|EPI ISL 512811|B.1|Sierra Leone|2020-03-30	0.0002048251	Africa
Africa|hCoV-19/Gambia/3724/2020|EPI ISL 561003|B.1.5.12|Gambia|2020-07-30	Africa|hCoV-19/Sierra Leone/KGH-G-8548/2020|EPI ISL 512811|B.1|Sierra Leone|2020-03-30	0.0002688507	Africa
Africa|hCoV-19/Gambia/3725/2020|EPI ISL 561004|B.1.1.293|Gambia|2020-07-30	Africa|hCoV-19/Sierra Leone/KGH-G-8548/2020|EPI ISL 512811|B.1|Sierra Leone|2020-03-30	0.0004370085	Africa
Africa|hCoV-19/Gambia/3728/2020|EPI ISL 561005|B.1.5|Gambia|2020-07-30	Africa|hCoV-19/Sierra Leone/KGH-G-8548/2020|EPI ISL 512811|B.1|Sierra Leone|2020-03-30	0.0001055473	Africa
Africa|hCoV-19/Gambia/3729/2020|EPI ISL 561006|B.1.5.12|Gambia|2020-07-30	Africa|hCoV-19/Sierra Leone/KGH-G-8548/2020|EPI ISL 512811|B.1|Sierra Leone|2020-03-30	0.0002688649	Africa
Africa|hCoV-19/Gambia/3732/2020|EPI ISL 561007|B.1.5|Gambia|2020-07-30	Africa|hCoV-19/Sierra Leone/KGH-G-8548/2020|EPI ISL 512811|B.1|Sierra Leone|2020-03-30	0.0002049720	Africa
Africa|hCoV-19/Gambia/3735/2020|EPI ISL 561008|B.1.5|Gambia|2020-07-30	Africa|hCoV-19/Sierra Leone/KGH-G-8548/2020|EPI ISL 512811|B.1|Sierra Leone|2020-03-30	0.0001378633	Africa
Africa|hCoV-19/Gambia/3737/2020|EPI ISL 561009|B.1.1.293|Gambia|2020-07-30	Africa|hCoV-19/Sierra Leone/KGH-G-8548/2020|EPI ISL 512811|B.1|Sierra Leone|2020-03-30	0.0003362790	Africa
Africa|hCoV-19/Gambia/3741/2020|EPI ISL 561010|B.1.5.12|Gambia|2020-07-30	Africa|hCoV-19/Sierra Leone/KGH-G-8548/2020|EPI ISL 512811|B.1|Sierra Leone|2020-03-30	0.0002730833	Africa
Africa|hCoV-19/Gambia/3743/2020|EPI ISL 561011|B.1.5.12|Gambia|2020-07-30	Africa|hCoV-19/Sierra Leone/KGH-G-8548/2020|EPI ISL 512811|B.1|Sierra Leone|2020-03-30	0.0004033587	Africa
Africa|hCoV-19/Gambia/3749/2020|EPI ISL 561012|B.1.5.12|Gambia|2020-07-30	Africa|hCoV-19/Sierra Leone/KGH-G-8548/2020|EPI ISL 512811|B.1|Sierra Leone|2020-03-30	0.0003360949	Africa
Africa|hCoV-19/Gambia/3761/2020|EPI ISL 561013|B.1.5.12|Gambia|2020-07-30	Africa|hCoV-19/Sierra Leone/KGH-G-8548/2020|EPI ISL 512811|B.1|Sierra Leone|2020-03-30	0.0002688416	Africa
Africa|hCoV-19/Gambia/3772/2020|EPI ISL 561025|B.1.5|Gambia|2020-07-30	Africa|hCoV-19/Sierra Leone/KGH-G-8548/2020|EPI ISL 512811|B.1|Sierra Leone|2020-03-30	0.0001742360	Africa
Africa|hCoV-19/Gambia/GC19-015/2020|EPI ISL 428855|B.1.1.8|Gambia|2020-03-17	Africa|hCoV-19/Sierra Leone/KGH-G-8548/2020|EPI ISL 512811|B.1|Sierra Leone|2020-03-30	0.0003024864	Africa
Africa|hCoV-19/Gambia/GC19-026/2020|EPI ISL 428856|B.6|Gambia|2020-03-21	Africa|hCoV-19/Sierra Leone/KGH-G-8548/2020|EPI ISL 512811|B.1|Sierra Leone|2020-03-30	0.0004369689	Africa
Africa|hCoV-19/Gambia/GC19-029/2020|EPI ISL 428857|B.1|Gambia|2020-04-20	Africa|hCoV-19/Sierra Leone/KGH-G-8548/2020|EPI ISL 512811|B.1|Sierra Leone|2020-03-30	0.0001680192	Africa
Africa|hCoV-19/Gambia/GC19-0479/2020|EPI ISL 561015|B.1.1.293|Gambia|2020-04-29	Africa|hCoV-19/Sierra Leone/KGH-G-8548/2020|EPI ISL 512811|B.1|Sierra Leone|2020-03-30	0.0003161949	Africa
Africa|hCoV-19/Gambia/GC19-0544/2020|EPI ISL 561016|B.1.5|Gambia|2020-05-01	Africa|hCoV-19/Sierra Leone/KGH-G-8548/2020|EPI ISL 512811|B.1|Sierra Leone|2020-03-30	0.0001748696	Africa
Africa|hCoV-19/Gambia/GC19-1385/2020|EPI ISL 561018|B.1.5|Gambia|2020-05-12	Africa|hCoV-19/Sierra Leone/KGH-G-8548/2020|EPI ISL 512811|B.1|Sierra Leone|2020-03-30	0.0001767797	Africa
Africa|hCoV-19/Gambia/GC19-1503/2020|EPI ISL 561021|B.1.1|Gambia|2020-05-14	Africa|hCoV-19/Sierra Leone/KGH-G-8548/2020|EPI ISL 512811|B.1|Sierra Leone|2020-03-30	0.0003697363	Africa
Africa|hCoV-19/Gambia/GC19-1527/2020|EPI ISL 561022|B.1.1.293|Gambia|2020-05-16	Africa|hCoV-19/Sierra Leone/KGH-G-8548/2020|EPI ISL 512811|B.1|Sierra Leone|2020-03-30	0.0003025301	Africa
Africa|hCoV-19/Gambia/GC19-1533/2020|EPI ISL 561023|B.1.1.264|Gambia|2020-05-16	Africa|hCoV-19/Sierra Leone/KGH-G-8548/2020|EPI ISL 512811|B.1|Sierra Leone|2020-03-30	0.0003134761	Africa
Africa|hCoV-19/Gambia/GC19-1572/2020|EPI ISL 561014|B.1.1|Gambia|2020-05-20	Africa|hCoV-19/Sierra Leone/KGH-G-8548/2020|EPI ISL 512811|B.1|Sierra Leone|2020-03-30	0.0002789699	Africa
Africa|hCoV-19/Gambia/GC19-1575/2020|EPI ISL 561026|B.1.1|Gambia|2020-05-20	Africa|hCoV-19/Sierra Leone/KGH-G-8548/2020|EPI ISL 512811|B.1|Sierra Leone|2020-03-30	0.0002776369	Africa
Africa|hCoV-19/Gambia/GC19-1606/2020|EPI ISL 561027|B.1.1|Gambia|2020-05-20	Africa|hCoV-19/Sierra Leone/KGH-G-8548/2020|EPI ISL 512811|B.1|Sierra Leone|2020-03-30	0.0003134868	Africa
Africa|hCoV-19/Gambia/GC19-1706/2020|EPI ISL 561028|B.1.5|Gambia|2020-05-22	Africa|hCoV-19/Sierra Leone/KGH-G-8548/2020|EPI ISL 512811|B.1|Sierra Leone|2020-03-30	0.0001749673	Africa
Africa|hCoV-19/Gambia/GC19-1814/2020|EPI ISL 561032|B.1.5|Gambia|2020-05-28	Africa|hCoV-19/Sierra Leone/KGH-G-8548/2020|EPI ISL 512811|B.1|Sierra Leone|2020-03-30	0.0001767170	Africa
Africa|hCoV-19/Gambia/GC19-1818/2020|EPI ISL 561034|B.1.1|Gambia|2020-05-28	Africa|hCoV-19/Sierra Leone/KGH-G-8548/2020|EPI ISL 512811|B.1|Sierra Leone|2020-03-30	0.0003697610	Africa
Africa|hCoV-19/Gambia/GC19-1983/2020|EPI ISL 561038|B.1.1|Gambia|2020-06-07	Africa|hCoV-19/Sierra Leone/KGH-G-8548/2020|EPI ISL 512811|B.1|Sierra Leone|2020-03-30	0.0003697491	Africa
Africa|hCoV-19/Gambia/GC19-2197/2020|EPI ISL 561040|B.1.292|Gambia|2020-06-26	Africa|hCoV-19/Sierra Leone/KGH-G-8548/2020|EPI ISL 512811|B.1|Sierra Leone|2020-03-30	0.0001354993	Africa
Africa|hCoV-19/Gambia/GC19-2427/2020|EPI ISL 561105|B.1.1.293|Gambia|2020-07-21	Africa|hCoV-19/Sierra Leone/KGH-G-8548/2020|EPI ISL 512811|B.1|Sierra Leone|2020-03-30	0.0003025433	Africa
Africa|hCoV-19/Gambia/GC19-2443/2020|EPI ISL 561106|B.1.5|Gambia|2020-07-21	Africa|hCoV-19/Sierra Leone/KGH-G-8548/2020|EPI ISL 512811|B.1|Sierra Leone|2020-03-30	0.0001414158	Africa
Africa|hCoV-19/Gambia/GC19-2450/2020|EPI ISL 561107|B.1.5.12|Gambia|2020-07-21	Africa|hCoV-19/Sierra Leone/KGH-G-8548/2020|EPI ISL 512811|B.1|Sierra Leone|2020-03-30	0.0003361106	Africa
Africa|hCoV-19/Gambia/GC19-2459/2020|EPI ISL 561108|B.1.1.293|Gambia|2020-07-21	Africa|hCoV-19/Sierra Leone/KGH-G-8548/2020|EPI ISL 512811|B.1|Sierra Leone|2020-03-30	0.0002710785	Africa
Africa|hCoV-19/Gambia/GC19-2469/2020|EPI ISL 561109|B.1.5|Gambia|2020-07-21	Africa|hCoV-19/Sierra Leone/KGH-G-8548/2020|EPI ISL 512811|B.1|Sierra Leone|2020-03-30	0.0001378775	Africa
Africa|hCoV-19/Gambia/GC19-2473/2020|EPI ISL 561110|B.1.5.12|Gambia|2020-07-21	Africa|hCoV-19/Sierra Leone/KGH-G-8548/2020|EPI ISL 512811|B.1|Sierra Leone|2020-03-30	0.0003697453	Africa
Africa|hCoV-19/Gambia/GC19-2498/2020|EPI ISL 561111|B.1.292|Gambia|2020-07-21	Africa|hCoV-19/Sierra Leone/KGH-G-8548/2020|EPI ISL 512811|B.1|Sierra Leone|2020-03-30	0.0001680119	Africa
Africa|hCoV-19/Gambia/GC19-2525/2020|EPI ISL 561113|B.1.1.293|Gambia|2020-07-21	Africa|hCoV-19/Sierra Leone/KGH-G-8548/2020|EPI ISL 512811|B.1|Sierra Leone|2020-03-30	0.0003697454	Africa
Africa|hCoV-19/Gambia/GC19-2526/2020|EPI ISL 561114|B.1.5.12|Gambia|2020-07-21	Africa|hCoV-19/Sierra Leone/KGH-G-8548/2020|EPI ISL 512811|B.1|Sierra Leone|2020-03-30	0.0003697528	Africa
Africa|hCoV-19/Gambia/GC19-2629/2020|EPI ISL 561123|B.1.5.12|Gambia|2020-07-21	Africa|hCoV-19/Sierra Leone/KGH-G-8548/2020|EPI ISL 512811|B.1|Sierra Leone|2020-03-30	0.0003388436	Africa
Africa|hCoV-19/Gambia/GC19-2632/2020|EPI ISL 561124|B.1.5.12|Gambia|2020-07-21	Africa|hCoV-19/Sierra Leone/KGH-G-8548/2020|EPI ISL 512811|B.1|Sierra Leone|2020-03-30	0.0003385912	Africa
Africa|hCoV-19/Gambia/GC19-2638/2020|EPI ISL 561126|B.1.5.12|Gambia|2020-07-21	Africa|hCoV-19/Sierra Leone/KGH-G-8548/2020|EPI ISL 512811|B.1|Sierra Leone|2020-03-30	0.0003122119	Africa
Africa|hCoV-19/Gambia/GC19-2652/2020|EPI ISL 561128|B.1.5.12|Gambia|2020-07-21	Africa|hCoV-19/Sierra Leone/KGH-G-8548/2020|EPI ISL 512811|B.1|Sierra Leone|2020-03-30	0.0002353684	Africa
Africa|hCoV-19/Gambia/GC19-2654/2020|EPI ISL 561130|B.1.292|Gambia|2020-07-21	Africa|hCoV-19/Sierra Leone/KGH-G-8548/2020|EPI ISL 512811|B.1|Sierra Leone|2020-03-30	0.0002016386	Africa
Africa|hCoV-19/Gambia/GC19-2663/2020|EPI ISL 561133|B.1.1.293|Gambia|2020-07-21	Africa|hCoV-19/Sierra Leone/KGH-G-8548/2020|EPI ISL 512811|B.1|Sierra Leone|2020-03-30	0.0004033668	Africa
Africa|hCoV-19/Gambia/GC19-2707/2020|EPI ISL 561134|B.1.1.293|Gambia|2020-07-21	Africa|hCoV-19/Sierra Leone/KGH-G-8548/2020|EPI ISL 512811|B.1|Sierra Leone|2020-03-30	0.0003386095	Africa
Africa|hCoV-19/Gambia/GC19-2711/2020|EPI ISL 561135|B.1.5.12|Gambia|2020-07-21	Africa|hCoV-19/Sierra Leone/KGH-G-8548/2020|EPI ISL 512811|B.1|Sierra Leone|2020-03-30	0.0003024661	Africa
Africa|hCoV-19/Gambia/GC19-2730/2020|EPI ISL 561136|B.1.5.12|Gambia|2020-07-21	Africa|hCoV-19/Sierra Leone/KGH-G-8548/2020|EPI ISL 512811|B.1|Sierra Leone|2020-03-30	0.0004402325	Africa
Africa|hCoV-19/Gambia/GC19-2731/2020|EPI ISL 561137|B.1.1.293|Gambia|2020-07-21	Africa|hCoV-19/Sierra Leone/KGH-G-8548/2020|EPI ISL 512811|B.1|Sierra Leone|2020-03-30	0.0003697702	Africa
Africa|hCoV-19/Gambia/GC19-2828/2020|EPI ISL 561150|B.1.361|Gambia|2020-07-24	Africa|hCoV-19/Sierra Leone/KGH-G-8548/2020|EPI ISL 512811|B.1|Sierra Leone|2020-03-30	0.0001680305	Africa
Africa|hCoV-19/Gambia/GC19-2842/2020|EPI ISL 561151|B.1.1|Gambia|2020-07-24	Africa|hCoV-19/Sierra Leone/KGH-G-8548/2020|EPI ISL 512811|B.1|Sierra Leone|2020-03-30	0.0004370232	Africa
Africa|hCoV-19/Gambia/GC19-2898/2020|EPI ISL 561153|B.1.5.12|Gambia|2020-07-24	Africa|hCoV-19/Sierra Leone/KGH-G-8548/2020|EPI ISL 512811|B.1|Sierra Leone|2020-03-30	0.0003024864	Africa
Africa|hCoV-19/Gambia/GC19-2904/2020|EPI ISL 561154|B.1.1|Gambia|2020-07-24	Africa|hCoV-19/Sierra Leone/KGH-G-8548/2020|EPI ISL 512811|B.1|Sierra Leone|2020-03-30	0.0004370085	Africa
Africa|hCoV-19/Gambia/GC19-2947/2020|EPI ISL 561155|B.1.5.12|Gambia|2020-07-24	Africa|hCoV-19/Sierra Leone/KGH-G-8548/2020|EPI ISL 512811|B.1|Sierra Leone|2020-03-30	0.0003360949	Africa
Africa|hCoV-19/Gambia/GC19-2973/2020|EPI ISL 561156|B.1.1.293|Gambia|2020-07-24	Africa|hCoV-19/Sierra Leone/KGH-G-8548/2020|EPI ISL 512811|B.1|Sierra Leone|2020-03-30	0.0003361174	Africa
Africa|hCoV-19/Gambia/GC19-2977/2020|EPI ISL 561157|B.1.1.293|Gambia|2020-07-24	Africa|hCoV-19/Sierra Leone/KGH-G-8548/2020|EPI ISL 512811|B.1|Sierra Leone|2020-03-30	0.0003361287	Africa
Africa|hCoV-19/Gambia/GC19-2985/2020|EPI ISL 561158|B.1.5.12|Gambia|2020-07-24	Africa|hCoV-19/Sierra Leone/KGH-G-8548/2020|EPI ISL 512811|B.1|Sierra Leone|2020-03-30	0.0002352419	Africa
Africa|hCoV-19/Gambia/GC19-2991/2020|EPI ISL 561159|B.1.1|Gambia|2020-07-24	Africa|hCoV-19/Sierra Leone/KGH-G-8548/2020|EPI ISL 512811|B.1|Sierra Leone|2020-03-30	0.0003025331	Africa
Africa|hCoV-19/Gambia/GC19-3064/2020|EPI ISL 561160|B.1.1|Gambia|2020-07-25	Africa|hCoV-19/Sierra Leone/KGH-G-8548/2020|EPI ISL 512811|B.1|Sierra Leone|2020-03-30	0.0004370379	Africa
Africa|hCoV-19/Gambia/GC19-3065/2020|EPI ISL 561161|B.1.5.12|Gambia|2020-07-25	Africa|hCoV-19/Sierra Leone/KGH-G-8548/2020|EPI ISL 512811|B.1|Sierra Leone|2020-03-30	0.0003760260	Africa
Africa|hCoV-19/Gambia/GC19-3081/2020|EPI ISL 561162|B.1.1|Gambia|2020-07-25	Africa|hCoV-19/Sierra Leone/KGH-G-8548/2020|EPI ISL 512811|B.1|Sierra Leone|2020-03-30	0.0004370232	Africa
Africa|hCoV-19/Gambia/GC19-3085/2020|EPI ISL 561163|B.1.1.293|Gambia|2020-07-25	Africa|hCoV-19/Sierra Leone/KGH-G-8548/2020|EPI ISL 512811|B.1|Sierra Leone|2020-03-30	0.0002709004	Africa
Africa|hCoV-19/Gambia/GC19-3087/2020|EPI ISL 561041|B.1.292|Gambia|2020-07-25	Africa|hCoV-19/Sierra Leone/KGH-G-8548/2020|EPI ISL 512811|B.1|Sierra Leone|2020-03-30	0.0002016183	Africa
Africa|hCoV-19/Gambia/GC19-3099/2020|EPI ISL 561164|B.1.1.242|Gambia|2020-07-25	Africa|hCoV-19/Sierra Leone/KGH-G-8548/2020|EPI ISL 512811|B.1|Sierra Leone|2020-03-30	0.0004033723	Africa
Africa|hCoV-19/Gambia/GC19-3110/2020|EPI ISL 561165|B.1.1.293|Gambia|2020-07-25	Africa|hCoV-19/Sierra Leone/KGH-G-8548/2020|EPI ISL 512811|B.1|Sierra Leone|2020-03-30	0.0003697491	Africa
Africa|hCoV-19/Gambia/GC19-3112/2020|EPI ISL 561166|B.1|Gambia|2020-07-25	Africa|hCoV-19/Sierra Leone/KGH-G-8548/2020|EPI ISL 512811|B.1|Sierra Leone|2020-03-30	0.0004033356	Africa
Africa|hCoV-19/Gambia/GC19-3113/2020|EPI ISL 561167|B.1.1.293|Gambia|2020-07-25	Africa|hCoV-19/Sierra Leone/KGH-G-8548/2020|EPI ISL 512811|B.1|Sierra Leone|2020-03-30	0.0003361175	Africa
Africa|hCoV-19/Gambia/GC19-3114/2020|EPI ISL 561168|B.1.1|Gambia|2020-07-25	Africa|hCoV-19/Sierra Leone/KGH-G-8548/2020|EPI ISL 512811|B.1|Sierra Leone|2020-03-30	0.0004370085	Africa
Africa|hCoV-19/Gambia/GC19-3135/2020|EPI ISL 561169|B.1.5.12|Gambia|2020-07-27	Africa|hCoV-19/Sierra Leone/KGH-G-8548/2020|EPI ISL 512811|B.1|Sierra Leone|2020-03-30	0.0002369937	Africa
Africa|hCoV-19/Gambia/GC19-3140/2020|EPI ISL 561042|B.1.5.12|Gambia|2020-07-27	Africa|hCoV-19/Sierra Leone/KGH-G-8548/2020|EPI ISL 512811|B.1|Sierra Leone|2020-03-30	0.0004033843	Africa
Africa|hCoV-19/Gambia/GC19-3145/2020|EPI ISL 561170|B.1.1|Gambia|2020-07-27	Africa|hCoV-19/Sierra Leone/KGH-G-8548/2020|EPI ISL 512811|B.1|Sierra Leone|2020-03-30	0.0004370232	Africa
Africa|hCoV-19/Gambia/GC19-3146/2020|EPI ISL 561171|B.1.5.12|Gambia|2020-07-27	Africa|hCoV-19/Sierra Leone/KGH-G-8548/2020|EPI ISL 512811|B.1|Sierra Leone|2020-03-30	0.0002370684	Africa
Africa|hCoV-19/Gambia/GC19-3165/2020|EPI ISL 561043|B.1.1.293|Gambia|2020-07-27	Africa|hCoV-19/Sierra Leone/KGH-G-8548/2020|EPI ISL 512811|B.1|Sierra Leone|2020-03-30	0.0003361175	Africa
Africa|hCoV-19/Gambia/GC19-3166/2020|EPI ISL 561044|B.1.5.12|Gambia|2020-07-27	Africa|hCoV-19/Sierra Leone/KGH-G-8548/2020|EPI ISL 512811|B.1|Sierra Leone|2020-03-30	0.0002369857	Africa
Africa|hCoV-19/Gambia/GC19-3189/2020|EPI ISL 561045|B.1.5|Gambia|2020-07-27	Africa|hCoV-19/Sierra Leone/KGH-G-8548/2020|EPI ISL 512811|B.1|Sierra Leone|2020-03-30	0.0001709384	Africa
Africa|hCoV-19/Gambia/GC19-3192/2020|EPI ISL 561046|B.1.5|Gambia|2020-07-27	Africa|hCoV-19/Sierra Leone/KGH-G-8548/2020|EPI ISL 512811|B.1|Sierra Leone|2020-03-30	0.0002031807	Africa
Africa|hCoV-19/Gambia/GC19-3193/2020|EPI ISL 561047|B.1.5.12|Gambia|2020-07-27	Africa|hCoV-19/Sierra Leone/KGH-G-8548/2020|EPI ISL 512811|B.1|Sierra Leone|2020-03-30	0.0002369777	Africa
Africa|hCoV-19/Gambia/GC19-3208/2020|EPI ISL 561048|B.1.5.12|Gambia|2020-07-27	Africa|hCoV-19/Sierra Leone/KGH-G-8548/2020|EPI ISL 512811|B.1|Sierra Leone|2020-03-30	0.0003047496	Africa
Africa|hCoV-19/Gambia/GC19-3209/2020|EPI ISL 561049|B.1.5.12|Gambia|2020-07-27	Africa|hCoV-19/Sierra Leone/KGH-G-8548/2020|EPI ISL 512811|B.1|Sierra Leone|2020-03-30	0.0001692784	Africa
Africa|hCoV-19/Gambia/GC19-3210/2020|EPI ISL 561050|B.1.5.12|Gambia|2020-07-27	Africa|hCoV-19/Sierra Leone/KGH-G-8548/2020|EPI ISL 512811|B.1|Sierra Leone|2020-03-30	0.0002081325	Africa
Africa|hCoV-19/Gambia/GC19-3214/2020|EPI ISL 561051|B.1.1.293|Gambia|2020-07-27	Africa|hCoV-19/Sierra Leone/KGH-G-8548/2020|EPI ISL 512811|B.1|Sierra Leone|2020-03-30	0.0002370330	Africa
Africa|hCoV-19/Gambia/GC19-3219/2020|EPI ISL 561052|B.1.5.12|Gambia|2020-07-27	Africa|hCoV-19/Sierra Leone/KGH-G-8548/2020|EPI ISL 512811|B.1|Sierra Leone|2020-03-30	0.0002352735	Africa
Africa|hCoV-19/Gambia/GC19-3246/2020|EPI ISL 561053|B.1.5.12|Gambia|2020-07-27	Africa|hCoV-19/Sierra Leone/KGH-G-8548/2020|EPI ISL 512811|B.1|Sierra Leone|2020-03-30	0.0002370065	Africa
Africa|hCoV-19/Gambia/GC19-3255/2020|EPI ISL 561054|B.1.177|Gambia|2020-07-27	Africa|hCoV-19/Sierra Leone/KGH-G-8548/2020|EPI ISL 512811|B.1|Sierra Leone|2020-03-30	0.0001693105	Africa
Africa|hCoV-19/Gambia/GC19-3266/2020|EPI ISL 561055|B.1.5|Gambia|2020-07-27	Africa|hCoV-19/Sierra Leone/KGH-G-8548/2020|EPI ISL 512811|B.1|Sierra Leone|2020-03-30	0.0001354319	Africa
Africa|hCoV-19/Gambia/GC19-3267/2020|EPI ISL 561056|B.1.5.12|Gambia|2020-07-27	Africa|hCoV-19/Sierra Leone/KGH-G-8548/2020|EPI ISL 512811|B.1|Sierra Leone|2020-03-30	0.0001692875	Africa
Africa|hCoV-19/Gambia/GC19-3278/2020|EPI ISL 561058|B.1.5.12|Gambia|2020-07-27	Africa|hCoV-19/Sierra Leone/KGH-G-8548/2020|EPI ISL 512811|B.1|Sierra Leone|2020-03-30	0.0002031217	Africa
Africa|hCoV-19/Gambia/GC19-3301/2020|EPI ISL 561059|B.1.5.12|Gambia|2020-07-27	Africa|hCoV-19/Sierra Leone/KGH-G-8548/2020|EPI ISL 512811|B.1|Sierra Leone|2020-03-30	0.0002031423	Africa
Africa|hCoV-19/Gambia/GC19-3317/2020|EPI ISL 561060|B.1.5|Gambia|2020-07-27	Africa|hCoV-19/Sierra Leone/KGH-G-8548/2020|EPI ISL 512811|B.1|Sierra Leone|2020-03-30	0.0002017016	Africa
Africa|hCoV-19/Gambia/GC19-3323/2020|EPI ISL 561061|B.1.5|Gambia|2020-07-27	Africa|hCoV-19/Sierra Leone/KGH-G-8548/2020|EPI ISL 512811|B.1|Sierra Leone|2020-03-30	0.0001693179	Africa
Africa|hCoV-19/Gambia/GC19-3358/2020|EPI ISL 561062|B.1.1.293|Gambia|2020-07-27	Africa|hCoV-19/Sierra Leone/KGH-G-8548/2020|EPI ISL 512811|B.1|Sierra Leone|2020-03-30	0.0004370085	Africa
Africa|hCoV-19/Gambia/GC19-3365/2020|EPI ISL 561063|B.1.5.12|Gambia|2020-07-27	Africa|hCoV-19/Sierra Leone/KGH-G-8548/2020|EPI ISL 512811|B.1|Sierra Leone|2020-03-30	0.0002708674	Africa
Africa|hCoV-19/Gambia/GC19-3373/2020|EPI ISL 561064|B.1.5|Gambia|2020-07-27	Africa|hCoV-19/Sierra Leone/KGH-G-8548/2020|EPI ISL 512811|B.1|Sierra Leone|2020-03-30	0.0000677102	Africa
Africa|hCoV-19/Gambia/GC19-3374/2020|EPI ISL 561065|B.1.5.12|Gambia|2020-07-27	Africa|hCoV-19/Sierra Leone/KGH-G-8548/2020|EPI ISL 512811|B.1|Sierra Leone|2020-03-30	0.0002369857	Africa
Africa|hCoV-19/Gambia/GC19-3375/2020|EPI ISL 561066|B.1.5.12|Gambia|2020-07-27	Africa|hCoV-19/Sierra Leone/KGH-G-8548/2020|EPI ISL 512811|B.1|Sierra Leone|2020-03-30	0.0002031217	Africa
Africa|hCoV-19/Gambia/GC19-3380/2020|EPI ISL 561067|B.1.5.12|Gambia|2020-07-27	Africa|hCoV-19/Sierra Leone/KGH-G-8548/2020|EPI ISL 512811|B.1|Sierra Leone|2020-03-30	0.0002370018	Africa
Africa|hCoV-19/Gambia/GC19-3381/2020|EPI ISL 561068|B.1.5.12|Gambia|2020-07-27	Africa|hCoV-19/Sierra Leone/KGH-G-8548/2020|EPI ISL 512811|B.1|Sierra Leone|2020-03-30	0.0004033492	Africa
Africa|hCoV-19/Gambia/GC19-3396/2020|EPI ISL 561069|B.1.5.12|Gambia|2020-07-27	Africa|hCoV-19/Sierra Leone/KGH-G-8548/2020|EPI ISL 512811|B.1|Sierra Leone|2020-03-30	0.0003697293	Africa
Africa|hCoV-19/Gambia/GC19-3398/2020|EPI ISL 561070|B.1.1.242|Gambia|2020-07-27	Africa|hCoV-19/Sierra Leone/KGH-G-8548/2020|EPI ISL 512811|B.1|Sierra Leone|2020-03-30	0.0005042509	Africa
Africa|hCoV-19/Gambia/GC19-3399/2020|EPI ISL 561172|B.1.5|Gambia|2020-07-27	Africa|hCoV-19/Sierra Leone/KGH-G-8548/2020|EPI ISL 512811|B.1|Sierra Leone|2020-03-30	0.0002353043	Africa
Africa|hCoV-19/Gambia/GC19-3400/2020|EPI ISL 561173|B.1.5|Gambia|2020-07-27	Africa|hCoV-19/Sierra Leone/KGH-G-8548/2020|EPI ISL 512811|B.1|Sierra Leone|2020-03-30	0.0002352759	Africa
Africa|hCoV-19/Gambia/GC19-3407/2020|EPI ISL 561174|B.1.1.242|Gambia|2020-07-27	Africa|hCoV-19/Sierra Leone/KGH-G-8548/2020|EPI ISL 512811|B.1|Sierra Leone|2020-03-30	0.0002689049	Africa
Africa|hCoV-19/Gambia/GC19-3411/2020|EPI ISL 561175|B.1.5.12|Gambia|2020-07-27	Africa|hCoV-19/Sierra Leone/KGH-G-8548/2020|EPI ISL 512811|B.1|Sierra Leone|2020-03-30	0.0003072911	Africa
Africa|hCoV-19/Gambia/GC19-3418/2020|EPI ISL 561176|B.1.1.242|Gambia|2020-07-27	Africa|hCoV-19/Sierra Leone/KGH-G-8548/2020|EPI ISL 512811|B.1|Sierra Leone|2020-03-30	0.0003361254	Africa
Africa|hCoV-19/Gambia/GC19-3429/2020|EPI ISL 561178|B.1.5.12|Gambia|2020-07-27	Africa|hCoV-19/Sierra Leone/KGH-G-8548/2020|EPI ISL 512811|B.1|Sierra Leone|2020-03-30	0.0002352419	Africa
Africa|hCoV-19/Gambia/GC19-3432/2020|EPI ISL 561179|B.1.5.12|Gambia|2020-07-27	Africa|hCoV-19/Sierra Leone/KGH-G-8548/2020|EPI ISL 512811|B.1|Sierra Leone|2020-03-30	0.0004063933	Africa
Africa|hCoV-19/Gambia/GC19-3438/2020|EPI ISL 561180|B.1.5.12|Gambia|2020-07-27	Africa|hCoV-19/Sierra Leone/KGH-G-8548/2020|EPI ISL 512811|B.1|Sierra Leone|2020-03-30	0.0003697504	Africa
Africa|hCoV-19/Gambia/GC19-3445/2020|EPI ISL 561181|B.1.5.12|Gambia|2020-07-27	Africa|hCoV-19/Sierra Leone/KGH-G-8548/2020|EPI ISL 512811|B.1|Sierra Leone|2020-03-30	0.0004369704	Africa
Africa|hCoV-19/Gambia/GC19-3448/2020|EPI ISL 561183|B.1.5|Gambia|2020-07-27	Africa|hCoV-19/Sierra Leone/KGH-G-8548/2020|EPI ISL 512811|B.1|Sierra Leone|2020-03-30	0.0001709208	Africa
Africa|hCoV-19/Gambia/GC19-3497/2020|EPI ISL 561184|B.1.5.12|Gambia|2020-07-27	Africa|hCoV-19/Sierra Leone/KGH-G-8548/2020|EPI ISL 512811|B.1|Sierra Leone|2020-03-30	0.0003697044	Africa
Africa|hCoV-19/Gambia/GC19-3503/2020|EPI ISL 561186|B.1.5.12|Gambia|2020-07-27	Africa|hCoV-19/Sierra Leone/KGH-G-8548/2020|EPI ISL 512811|B.1|Sierra Leone|2020-03-30	0.0002730861	Africa
Africa|hCoV-19/Gambia/GC19-3504/2020|EPI ISL 561187|B.1.5.12|Gambia|2020-07-27	Africa|hCoV-19/Sierra Leone/KGH-G-8548/2020|EPI ISL 512811|B.1|Sierra Leone|2020-03-30	0.0003386027	Africa
Africa|hCoV-19/Gambia/GC19-3505/2020|EPI ISL 561188|B.1.5.12|Gambia|2020-07-27	Africa|hCoV-19/Sierra Leone/KGH-G-8548/2020|EPI ISL 512811|B.1|Sierra Leone|2020-03-30	0.0003024905	Africa
Africa|hCoV-19/Gambia/GC19-3529/2020|EPI ISL 561191|B.1.5.12|Gambia|2020-07-27	Africa|hCoV-19/Sierra Leone/KGH-G-8548/2020|EPI ISL 512811|B.1|Sierra Leone|2020-03-30	0.0003697380	Africa
Africa|hCoV-19/Gambia/GC19-3530/2020|EPI ISL 561192|B.1.5.12|Gambia|2020-07-27	Africa|hCoV-19/Sierra Leone/KGH-G-8548/2020|EPI ISL 512811|B.1|Sierra Leone|2020-03-30	0.0002412899	Africa
Africa|hCoV-19/Gambia/GC19-3533/2020|EPI ISL 561193|B.1.1.293|Gambia|2020-07-27	Africa|hCoV-19/Sierra Leone/KGH-G-8548/2020|EPI ISL 512811|B.1|Sierra Leone|2020-03-30	0.0003697826	Africa
Africa|hCoV-19/Gambia/GC19-3535/2020|EPI ISL 561194|B.1.1.242|Gambia|2020-07-27	Africa|hCoV-19/Sierra Leone/KGH-G-8548/2020|EPI ISL 512811|B.1|Sierra Leone|2020-03-30	0.0004370145	Africa
Africa|hCoV-19/Gambia/GC19-3550/2020|EPI ISL 561195|B.1.5.12|Gambia|2020-07-27	Africa|hCoV-19/Sierra Leone/KGH-G-8548/2020|EPI ISL 512811|B.1|Sierra Leone|2020-03-30	0.0003361141	Africa
Africa|hCoV-19/Gambia/GC19-3565/2020|EPI ISL 561196|B.1.5.12|Gambia|2020-07-27	Africa|hCoV-19/Sierra Leone/KGH-G-8548/2020|EPI ISL 512811|B.1|Sierra Leone|2020-03-30	0.0002688533	Africa
Africa|hCoV-19/Gambia/GC19-3578/2020|EPI ISL 561197|B.1.5.12|Gambia|2020-07-27	Africa|hCoV-19/Sierra Leone/KGH-G-8548/2020|EPI ISL 512811|B.1|Sierra Leone|2020-03-30	0.0003026084	Africa
Africa|hCoV-19/Gambia/GC19-3629/2020|EPI ISL 561199|B.1.5.12|Gambia|2020-07-27	Africa|hCoV-19/Sierra Leone/KGH-G-8548/2020|EPI ISL 512811|B.1|Sierra Leone|2020-03-30	0.0004033667	Africa
Africa|hCoV-19/Gambia/GC19-3656/2020|EPI ISL 561201|B.1.5.12|Gambia|2020-07-27	Africa|hCoV-19/Sierra Leone/KGH-G-8548/2020|EPI ISL 512811|B.1|Sierra Leone|2020-03-30	0.0003024966	Africa
Africa|hCoV-19/Gambia/GC19-3659/2020|EPI ISL 561202|B.1.1|Gambia|2020-07-27	Africa|hCoV-19/Sierra Leone/KGH-G-8548/2020|EPI ISL 512811|B.1|Sierra Leone|2020-03-30	0.0003025260	Africa
Africa|hCoV-19/Gambia/GC19-3666/2020|EPI ISL 561204|B.1.5.12|Gambia|2020-07-27	Africa|hCoV-19/Sierra Leone/KGH-G-8548/2020|EPI ISL 512811|B.1|Sierra Leone|2020-03-30	0.0003727482	Africa
Africa|hCoV-19/Gambia/GC19-3769/2020|EPI ISL 561072|B.1.292|Gambia|2020-07-27	Africa|hCoV-19/Sierra Leone/KGH-G-8548/2020|EPI ISL 512811|B.1|Sierra Leone|2020-03-30	0.0001706450	Africa
Africa|hCoV-19/Gambia/GC19-3773/2020|EPI ISL 561073|B.1.5.12|Gambia|2020-07-27	Africa|hCoV-19/Sierra Leone/KGH-G-8548/2020|EPI ISL 512811|B.1|Sierra Leone|2020-03-30	0.0003697293	Africa
Africa|hCoV-19/Gambia/GC19-3774/2020|EPI ISL 561074|B.1.5.12|Gambia|2020-07-27	Africa|hCoV-19/Sierra Leone/KGH-G-8548/2020|EPI ISL 512811|B.1|Sierra Leone|2020-03-30	0.0003361107	Africa
Africa|hCoV-19/Gambia/GC19-3794/2020|EPI ISL 561078|B.1.5.12|Gambia|2020-07-27	Africa|hCoV-19/Sierra Leone/KGH-G-8548/2020|EPI ISL 512811|B.1|Sierra Leone|2020-03-30	0.0003413647	Africa
Africa|hCoV-19/Gambia/GC19-3796/2020|EPI ISL 561079|B.1.5.12|Gambia|2020-07-27	Africa|hCoV-19/Sierra Leone/KGH-G-8548/2020|EPI ISL 512811|B.1|Sierra Leone|2020-03-30	0.0003697118	Africa
Africa|hCoV-19/Gambia/GC19-3798/2020|EPI ISL 561080|B.1.1.242|Gambia|2020-07-27	Africa|hCoV-19/Sierra Leone/KGH-G-8548/2020|EPI ISL 512811|B.1|Sierra Leone|2020-03-30	0.0004752199	Africa
Africa|hCoV-19/Gambia/GC19-3799/2020|EPI ISL 561081|B.1.1.242|Gambia|2020-07-27	Africa|hCoV-19/Sierra Leone/KGH-G-8548/2020|EPI ISL 512811|B.1|Sierra Leone|2020-03-30	0.0004706042	Africa
Africa|hCoV-19/Gambia/GC19-3802/2020|EPI ISL 561082|B.1.5.12|Gambia|2020-07-27	Africa|hCoV-19/Sierra Leone/KGH-G-8548/2020|EPI ISL 512811|B.1|Sierra Leone|2020-03-30	0.0004033437	Africa
Africa|hCoV-19/Gambia/GC19-3805/2020|EPI ISL 561083|B.1.5.12|Gambia|2020-07-27	Africa|hCoV-19/Sierra Leone/KGH-G-8548/2020|EPI ISL 512811|B.1|Sierra Leone|2020-03-30	0.0003697206	Africa
Africa|hCoV-19/Gambia/GC19-3806/2020|EPI ISL 561084|B.1.1.293|Gambia|2020-07-27	Africa|hCoV-19/Sierra Leone/KGH-G-8548/2020|EPI ISL 512811|B.1|Sierra Leone|2020-03-30	0.0003697528	Africa
Africa|hCoV-19/Gambia/GC19-3807/2020|EPI ISL 561085|B.1.1.293|Gambia|2020-07-27	Africa|hCoV-19/Sierra Leone/KGH-G-8548/2020|EPI ISL 512811|B.1|Sierra Leone|2020-03-30	0.0004034060	Africa
Africa|hCoV-19/Gambia/GC19-3812/2020|EPI ISL 561086|B.1.1.293|Gambia|2020-07-27	Africa|hCoV-19/Sierra Leone/KGH-G-8548/2020|EPI ISL 512811|B.1|Sierra Leone|2020-03-30	0.0004379298	Africa
Africa|hCoV-19/Gambia/GC19-3813/2020|EPI ISL 561087|B.1.1.293|Gambia|2020-07-27	Africa|hCoV-19/Sierra Leone/KGH-G-8548/2020|EPI ISL 512811|B.1|Sierra Leone|2020-03-30	0.0004033924	Africa
Africa|hCoV-19/Gambia/GC19-3814/2020|EPI ISL 561088|B.1|Gambia|2020-07-27	Africa|hCoV-19/Sierra Leone/KGH-G-8548/2020|EPI ISL 512811|B.1|Sierra Leone|2020-03-30	0.0004706529	Africa
Africa|hCoV-19/Gambia/GC19-3816/2020|EPI ISL 561089|B.1.1.293|Gambia|2020-07-27	Africa|hCoV-19/Sierra Leone/KGH-G-8548/2020|EPI ISL 512811|B.1|Sierra Leone|2020-03-30	0.0002708820	Africa
Africa|hCoV-19/Gambia/GC19-3818/2020|EPI ISL 561090|B.1.1.293|Gambia|2020-07-27	Africa|hCoV-19/Sierra Leone/KGH-G-8548/2020|EPI ISL 512811|B.1|Sierra Leone|2020-03-30	0.0004706341	Africa
Africa|hCoV-19/Gambia/GC19-3820/2020|EPI ISL 561091|B.1.1.293|Gambia|2020-07-27	Africa|hCoV-19/Sierra Leone/KGH-G-8548/2020|EPI ISL 512811|B.1|Sierra Leone|2020-03-30	0.0004033924	Africa
Africa|hCoV-19/Gambia/GC19-3821/2020|EPI ISL 561092|B.1.5.12|Gambia|2020-07-27	Africa|hCoV-19/Sierra Leone/KGH-G-8548/2020|EPI ISL 512811|B.1|Sierra Leone|2020-03-30	0.0002757465	Africa
Africa|hCoV-19/Gambia/GC19-3822/2020|EPI ISL 561093|B.1.5.12|Gambia|2020-07-27	Africa|hCoV-19/Sierra Leone/KGH-G-8548/2020|EPI ISL 512811|B.1|Sierra Leone|2020-03-30	0.0003697292	Africa
Africa|hCoV-19/Gambia/GC19-3823/2020|EPI ISL 561094|B.1.5.12|Gambia|2020-07-27	Africa|hCoV-19/Sierra Leone/KGH-G-8548/2020|EPI ISL 512811|B.1|Sierra Leone|2020-03-30	0.0003724944	Africa
Africa|hCoV-19/Gambia/GC19-3835/2020|EPI ISL 561096|B.1.1.293|Gambia|2020-07-27	Africa|hCoV-19/Sierra Leone/KGH-G-8548/2020|EPI ISL 512811|B.1|Sierra Leone|2020-03-30	0.0003697652	Africa
Africa|hCoV-19/Gambia/GC19-3836/2020|EPI ISL 561097|B.1.5.12|Gambia|2020-07-27	Africa|hCoV-19/Sierra Leone/KGH-G-8548/2020|EPI ISL 512811|B.1|Sierra Leone|2020-03-30	0.0003360882	Africa
Africa|hCoV-19/Gambia/GC19-3839/2020|EPI ISL 561098|B.1.5.12|Gambia|2020-07-27	Africa|hCoV-19/Sierra Leone/KGH-G-8548/2020|EPI ISL 512811|B.1|Sierra Leone|2020-03-30	0.0003697293	Africa
Africa|hCoV-19/Gambia/GC19-3842/2020|EPI ISL 561099|B.1.1.293|Gambia|2020-07-27	Africa|hCoV-19/Sierra Leone/KGH-G-8548/2020|EPI ISL 512811|B.1|Sierra Leone|2020-03-30	0.0004706435	Africa
Africa|hCoV-19/Gambia/GC19-3846/2020|EPI ISL 561100|B.1.1.293|Gambia|2020-07-27	Africa|hCoV-19/Sierra Leone/KGH-G-8548/2020|EPI ISL 512811|B.1|Sierra Leone|2020-03-30	0.0004370173	Africa
Africa|hCoV-19/Gambia/GC19-3852/2020|EPI ISL 561101|B.1.5.12|Gambia|2020-07-27	Africa|hCoV-19/Sierra Leone/KGH-G-8548/2020|EPI ISL 512811|B.1|Sierra Leone|2020-03-30	0.0003755383	Africa
Africa|hCoV-19/Gambia/GC19-3854/2020|EPI ISL 561102|B.1.1.293|Gambia|2020-07-27	Africa|hCoV-19/Sierra Leone/KGH-G-8548/2020|EPI ISL 512811|B.1|Sierra Leone|2020-03-30	0.0004706435	Africa
Africa|hCoV-19/Gambia/GC192573/2020|EPI ISL 561115|B.1.5.12|Gambia|2020-07-21	Africa|hCoV-19/Sierra Leone/KGH-G-8548/2020|EPI ISL 512811|B.1|Sierra Leone|2020-03-30	0.0003697454	Africa
Africa|hCoV-19/Gambia/GC192576/2020|EPI ISL 561117|B.1.5.12|Gambia|2020-07-21	Africa|hCoV-19/Sierra Leone/KGH-G-8548/2020|EPI ISL 512811|B.1|Sierra Leone|2020-03-30	0.0002710757	Africa
Africa|hCoV-19/Gambia/GC192579/2020|EPI ISL 561118|B.1.5.12|Gambia|2020-07-21	Africa|hCoV-19/Sierra Leone/KGH-G-8548/2020|EPI ISL 512811|B.1|Sierra Leone|2020-03-30	0.0002726646	Africa
Africa|hCoV-19/Gambia/GC192602/2020|EPI ISL 561120|B.1.1.293|Gambia|2020-07-21	Africa|hCoV-19/Sierra Leone/KGH-G-8548/2020|EPI ISL 512811|B.1|Sierra Leone|2020-03-30	0.0004706342	Africa
Africa|hCoV-19/Gambia/GC192610/2020|EPI ISL 561121|B.1.1.293|Gambia|2020-07-21	Africa|hCoV-19/Sierra Leone/KGH-G-8548/2020|EPI ISL 512811|B.1|Sierra Leone|2020-03-30	0.0004706341	Africa
Africa|hCoV-19/Gambia/GC192751/2020|EPI ISL 561138|B.1.5.12|Gambia|2020-07-21	Africa|hCoV-19/Sierra Leone/KGH-G-8548/2020|EPI ISL 512811|B.1|Sierra Leone|2020-03-30	0.0004033748	Africa
Africa|hCoV-19/Gambia/GC192756/2020|EPI ISL 561139|B.1.5.12|Gambia|2020-07-22	Africa|hCoV-19/Sierra Leone/KGH-G-8548/2020|EPI ISL 512811|B.1|Sierra Leone|2020-03-30	0.0003361107	Africa
Africa|hCoV-19/Gambia/GC192772/2020|EPI ISL 561140|B.1.1|Gambia|2020-07-22	Africa|hCoV-19/Sierra Leone/KGH-G-8548/2020|EPI ISL 512811|B.1|Sierra Leone|2020-03-30	0.0004370085	Africa
Africa|hCoV-19/Gambia/GC192778/2020|EPI ISL 561141|B.1.1|Gambia|2020-07-22	Africa|hCoV-19/Sierra Leone/KGH-G-8548/2020|EPI ISL 512811|B.1|Sierra Leone|2020-03-30	0.0003361434	Africa
Africa|hCoV-19/Gambia/GC192781/2020|EPI ISL 561142|B.1.5.12|Gambia|2020-07-22	Africa|hCoV-19/Sierra Leone/KGH-G-8548/2020|EPI ISL 512811|B.1|Sierra Leone|2020-03-30	0.0003697293	Africa
Africa|hCoV-19/Gambia/GC192782/2020|EPI ISL 561143|B.1.5.12|Gambia|2020-07-22	Africa|hCoV-19/Sierra Leone/KGH-G-8548/2020|EPI ISL 512811|B.1|Sierra Leone|2020-03-30	0.0003697380	Africa
Africa|hCoV-19/Gambia/GC192786/2020|EPI ISL 561144|B.1.1.293|Gambia|2020-07-22	Africa|hCoV-19/Sierra Leone/KGH-G-8548/2020|EPI ISL 512811|B.1|Sierra Leone|2020-03-30	0.0004033748	Africa
Africa|hCoV-19/Gambia/GC192789/2020|EPI ISL 561145|B.1|Gambia|2020-07-22	Africa|hCoV-19/Sierra Leone/KGH-G-8548/2020|EPI ISL 512811|B.1|Sierra Leone|2020-03-30	0.0003024793	Africa
Africa|hCoV-19/Gambia/GC192811/2020|EPI ISL 561147|B.1.5.12|Gambia|2020-07-22	Africa|hCoV-19/Sierra Leone/KGH-G-8548/2020|EPI ISL 512811|B.1|Sierra Leone|2020-03-30	0.0003416212	Africa
Africa|hCoV-19/Gambia/GC192812/2020|EPI ISL 561148|B.1.1.293|Gambia|2020-07-22	Africa|hCoV-19/Sierra Leone/KGH-G-8548/2020|EPI ISL 512811|B.1|Sierra Leone|2020-03-30	0.0003361175	Africa
Africa|hCoV-19/Gambia/NPHL-038/2020|EPI ISL 561205|B.1.1|Gambia|2020	Africa|hCoV-19/Sierra Leone/KGH-G-8548/2020|EPI ISL 512811|B.1|Sierra Leone|2020-03-30	0.0004706452	Africa
Africa|hCoV-19/Gambia/NPHL-061/2020|EPI ISL 561206|B.1.5.12|Gambia|2020	Africa|hCoV-19/Sierra Leone/KGH-G-8548/2020|EPI ISL 512811|B.1|Sierra Leone|2020-03-30	0.0004369807	Africa
Africa|hCoV-19/Gambia/NPHL-1168/2020|EPI ISL 561212|B.1.5.12|Gambia|2020-06-27	Africa|hCoV-19/Sierra Leone/KGH-G-8548/2020|EPI ISL 512811|B.1|Sierra Leone|2020-03-30	0.0004370070	Africa
Africa|hCoV-19/Gambia/NPHL-1208/2020|EPI ISL 561213|B.1.5.12|Gambia|2020-06-30	Africa|hCoV-19/Sierra Leone/KGH-G-8548/2020|EPI ISL 512811|B.1|Sierra Leone|2020-03-30	0.0002043480	Africa
Africa|hCoV-19/Gambia/NPHL-1209/2020|EPI ISL 561214|B.1.5.12|Gambia|2020-06-30	Africa|hCoV-19/Sierra Leone/KGH-G-8548/2020|EPI ISL 512811|B.1|Sierra Leone|2020-03-30	0.0001716702	Africa
Africa|hCoV-19/Gambia/NPHL-1212/2020|EPI ISL 561215|B.1.5.12|Gambia|2020-06-30	Africa|hCoV-19/Sierra Leone/KGH-G-8548/2020|EPI ISL 512811|B.1|Sierra Leone|2020-03-30	0.0003024662	Africa
Africa|hCoV-19/Gambia/NPHL-1224/2020|EPI ISL 561217|B.1.1.293|Gambia|2020-06-30	Africa|hCoV-19/Sierra Leone/KGH-G-8548/2020|EPI ISL 512811|B.1|Sierra Leone|2020-03-30	0.0003161616	Africa
Africa|hCoV-19/Gambia/NPHL-1230/2020|EPI ISL 561218|B.1.5|Gambia|2020-06-30	Africa|hCoV-19/Sierra Leone/KGH-G-8548/2020|EPI ISL 512811|B.1|Sierra Leone|2020-03-30	0.0001362108	Africa
Africa|hCoV-19/Gambia/NPHL-1248/2020|EPI ISL 561222|B.1.5|Gambia|2020-07-01	Africa|hCoV-19/Sierra Leone/KGH-G-8548/2020|EPI ISL 512811|B.1|Sierra Leone|2020-03-30	0.0001362018	Africa
Africa|hCoV-19/Gambia/NPHL-1258/2020|EPI ISL 561223|B.1.292|Gambia|2020-07-02	Africa|hCoV-19/Sierra Leone/KGH-G-8548/2020|EPI ISL 512811|B.1|Sierra Leone|2020-03-30	0.0001344068	Africa
Africa|hCoV-19/Gambia/NPHL-1422/2020|EPI ISL 561228|B.1.5|Gambia|2020-07-04	Africa|hCoV-19/Sierra Leone/KGH-G-8548/2020|EPI ISL 512811|B.1|Sierra Leone|2020-03-30	0.0001767046	Africa
Africa|hCoV-19/Gambia/NPHL-1424/2020|EPI ISL 561229|B.1.292|Gambia|2020-07-04	Africa|hCoV-19/Sierra Leone/KGH-G-8548/2020|EPI ISL 512811|B.1|Sierra Leone|2020-03-30	0.0001344472	Africa
Africa|hCoV-19/Gambia/NPHL-1446/2020|EPI ISL 561230|B.1.5|Gambia|2020-07-04	Africa|hCoV-19/Sierra Leone/KGH-G-8548/2020|EPI ISL 512811|B.1|Sierra Leone|2020-03-30	0.0001362018	Africa
Africa|hCoV-19/Gambia/NPHL-1477/2020|EPI ISL 561231|B.1.5|Gambia|2020	Africa|hCoV-19/Sierra Leone/KGH-G-8548/2020|EPI ISL 512811|B.1|Sierra Leone|2020-03-30	0.0001406551	Africa
Africa|hCoV-19/Gambia/NPHL-1514/2020|EPI ISL 561232|B.1.1|Gambia|2020	Africa|hCoV-19/Sierra Leone/KGH-G-8548/2020|EPI ISL 512811|B.1|Sierra Leone|2020-03-30	0.0003697366	Africa
Africa|hCoV-19/Gambia/NPHL-1641/2020|EPI ISL 561235|B.1.292|Gambia|2020-07-31	Africa|hCoV-19/Sierra Leone/KGH-G-8548/2020|EPI ISL 512811|B.1|Sierra Leone|2020-03-30	0.0001740885	Africa
Africa|hCoV-19/Gambia/NPHL-1645/2020|EPI ISL 561236|B.1.1.293|Gambia|2020-08-04	Africa|hCoV-19/Sierra Leone/KGH-G-8548/2020|EPI ISL 512811|B.1|Sierra Leone|2020-03-30	0.0003042715	Africa
Africa|hCoV-19/Gambia/NPHL-1711/2020|EPI ISL 561237|B.1.1.293|Gambia|2020-08-04	Africa|hCoV-19/Sierra Leone/KGH-G-8548/2020|EPI ISL 512811|B.1|Sierra Leone|2020-03-30	0.0003361175	Africa
Africa|hCoV-19/Gambia/NPHL-1746/2020|EPI ISL 561238|B.1.1|Gambia|2020-07-20	Africa|hCoV-19/Sierra Leone/KGH-G-8548/2020|EPI ISL 512811|B.1|Sierra Leone|2020-03-30	0.0002689192	Africa
Africa|hCoV-19/Gambia/NPHL-1921/2020|EPI ISL 561239|B.1.1|Gambia|2020	Africa|hCoV-19/Sierra Leone/KGH-G-8548/2020|EPI ISL 512811|B.1|Sierra Leone|2020-03-30	0.0004370085	Africa
Africa|hCoV-19/Gambia/NPHL-1968/2020|EPI ISL 561240|B.1.1|Gambia|2020-07-16	Africa|hCoV-19/Sierra Leone/KGH-G-8548/2020|EPI ISL 512811|B.1|Sierra Leone|2020-03-30	0.0004370085	Africa
Africa|hCoV-19/Gambia/NPHL-2037/2020|EPI ISL 561241|B.1.1|Gambia|2020-07-15	Africa|hCoV-19/Sierra Leone/KGH-G-8548/2020|EPI ISL 512811|B.1|Sierra Leone|2020-03-30	0.0004033979	Africa
Africa|hCoV-19/Gambia/NPHL-2268/2020|EPI ISL 561242|B.1.1|Gambia|2020	Africa|hCoV-19/Sierra Leone/KGH-G-8548/2020|EPI ISL 512811|B.1|Sierra Leone|2020-03-30	0.0002358362	Africa
Africa|hCoV-19/Gambia/NPHL-2344/2020|EPI ISL 561243|B.1.292|Gambia|2020	Africa|hCoV-19/Sierra Leone/KGH-G-8548/2020|EPI ISL 512811|B.1|Sierra Leone|2020-03-30	0.0002016359	Africa
Africa|hCoV-19/Gambia/NPHL-2374/2020|EPI ISL 561244|B.1.5.12|Gambia|2020	Africa|hCoV-19/Sierra Leone/KGH-G-8548/2020|EPI ISL 512811|B.1|Sierra Leone|2020-03-30	0.0003024763	Africa
Africa|hCoV-19/Gambia/NPHL-242/2020|EPI ISL 561245|B.1.5|Gambia|2020	Africa|hCoV-19/Sierra Leone/KGH-G-8548/2020|EPI ISL 512811|B.1|Sierra Leone|2020-03-30	0.0001344307	Africa
Africa|hCoV-19/Gambia/NPHL-243/2020|EPI ISL 561246|B.1.5|Gambia|2020	Africa|hCoV-19/Sierra Leone/KGH-G-8548/2020|EPI ISL 512811|B.1|Sierra Leone|2020-03-30	0.0002060459	Africa
Africa|hCoV-19/Gambia/NPHL-244/2020|EPI ISL 561247|B.1.1.293|Gambia|2020	Africa|hCoV-19/Sierra Leone/KGH-G-8548/2020|EPI ISL 512811|B.1|Sierra Leone|2020-03-30	0.0003729667	Africa
Africa|hCoV-19/Gambia/NPHL-2443/2020|EPI ISL 561248|B.1.5.12|Gambia|2020	Africa|hCoV-19/Sierra Leone/KGH-G-8548/2020|EPI ISL 512811|B.1|Sierra Leone|2020-03-30	0.0003024660	Africa
Africa|hCoV-19/Gambia/NPHL-2444/2020|EPI ISL 561249|B.1.292|Gambia|2020-07-21	Africa|hCoV-19/Sierra Leone/KGH-G-8548/2020|EPI ISL 512811|B.1|Sierra Leone|2020-03-30	0.0001680119	Africa
Africa|hCoV-19/Gambia/NPHL-2446/2020|EPI ISL 561250|B.1.1|Gambia|2020	Africa|hCoV-19/Sierra Leone/KGH-G-8548/2020|EPI ISL 512811|B.1|Sierra Leone|2020-03-30	0.0004482010	Africa
Africa|hCoV-19/Gambia/NPHL-245/2020|EPI ISL 561251|B.1.1|Gambia|2020	Africa|hCoV-19/Sierra Leone/KGH-G-8548/2020|EPI ISL 512811|B.1|Sierra Leone|2020-03-30	0.0002708948	Africa
Africa|hCoV-19/Gambia/NPHL-2457/2020|EPI ISL 561252|B.1.1|Gambia|2020-07-21	Africa|hCoV-19/Sierra Leone/KGH-G-8548/2020|EPI ISL 512811|B.1|Sierra Leone|2020-03-30	0.0004481855	Africa
Africa|hCoV-19/Gambia/NPHL-2458/2020|EPI ISL 561253|B.1.292|Gambia|2020-07-21	Africa|hCoV-19/Sierra Leone/KGH-G-8548/2020|EPI ISL 512811|B.1|Sierra Leone|2020-03-30	0.0001723666	Africa
Africa|hCoV-19/Gambia/NPHL-2463/2020|EPI ISL 561254|B.1.1|Gambia|2020	Africa|hCoV-19/Sierra Leone/KGH-G-8548/2020|EPI ISL 512811|B.1|Sierra Leone|2020-03-30	0.0004526951	Africa
Africa|hCoV-19/Gambia/NPHL-2465/2020|EPI ISL 561255|B.1.1|Gambia|2020-07-21	Africa|hCoV-19/Sierra Leone/KGH-G-8548/2020|EPI ISL 512811|B.1|Sierra Leone|2020-03-30	0.0004482164	Africa
Africa|hCoV-19/Gambia/NPHL-2469/2020|EPI ISL 561256|B.1.5.12|Gambia|2020-07-21	Africa|hCoV-19/Sierra Leone/KGH-G-8548/2020|EPI ISL 512811|B.1|Sierra Leone|2020-03-30	0.0003792051	Africa
Africa|hCoV-19/Gambia/NPHL-247/2020|EPI ISL 561257|B.1.1.293|Gambia|2020	Africa|hCoV-19/Sierra Leone/KGH-G-8548/2020|EPI ISL 512811|B.1|Sierra Leone|2020-03-30	0.0003697577	Africa
Africa|hCoV-19/Gambia/NPHL-2470/2020|EPI ISL 561258|B.1.1|Gambia|2020-07-21	Africa|hCoV-19/Sierra Leone/KGH-G-8548/2020|EPI ISL 512811|B.1|Sierra Leone|2020-03-30	0.0004482009	Africa
Africa|hCoV-19/Gambia/NPHL-2472/2020|EPI ISL 561259|B.1.5.12|Gambia|2020-07-21	Africa|hCoV-19/Sierra Leone/KGH-G-8548/2020|EPI ISL 512811|B.1|Sierra Leone|2020-03-30	0.0001723327	Africa
Africa|hCoV-19/Gambia/NPHL-2473/2020|EPI ISL 561260|B.1.5.12|Gambia|2020-07-21	Africa|hCoV-19/Sierra Leone/KGH-G-8548/2020|EPI ISL 512811|B.1|Sierra Leone|2020-03-30	0.0004370129	Africa
Africa|hCoV-19/Gambia/NPHL-2478/2020|EPI ISL 561261|B.1.5.12|Gambia|2020-07-21	Africa|hCoV-19/Sierra Leone/KGH-G-8548/2020|EPI ISL 512811|B.1|Sierra Leone|2020-03-30	0.0002785564	Africa
Africa|hCoV-19/Gambia/NPHL-2497/2020|EPI ISL 561262|B.1.1.242|Gambia|2020-07-21	Africa|hCoV-19/Sierra Leone/KGH-G-8548/2020|EPI ISL 512811|B.1|Sierra Leone|2020-03-30	0.0004178507	Africa
Africa|hCoV-19/Gambia/NPHL-2504/2020|EPI ISL 561264|B.1.5.12|Gambia|2020-07-23	Africa|hCoV-19/Sierra Leone/KGH-G-8548/2020|EPI ISL 512811|B.1|Sierra Leone|2020-03-30	0.0004445296	Africa
Africa|hCoV-19/Gambia/NPHL-2514/2020|EPI ISL 561265|B.1.5.12|Gambia|2020-07-21	Africa|hCoV-19/Sierra Leone/KGH-G-8548/2020|EPI ISL 512811|B.1|Sierra Leone|2020-03-30	0.0003792090	Africa
Africa|hCoV-19/Gambia/NPHL-2521/2020|EPI ISL 561266|B.1.5.12|Gambia|2020-07-23	Africa|hCoV-19/Sierra Leone/KGH-G-8548/2020|EPI ISL 512811|B.1|Sierra Leone|2020-03-30	0.0003791934	Africa
Africa|hCoV-19/Gambia/NPHL-2522/2020|EPI ISL 561267|B.1.1.293|Gambia|2020-07-22	Africa|hCoV-19/Sierra Leone/KGH-G-8548/2020|EPI ISL 512811|B.1|Sierra Leone|2020-03-30	0.0004140622	Africa
Africa|hCoV-19/Gambia/NPHL-2524/2020|EPI ISL 561268|B.1.1|Gambia|2020-07-24	Africa|hCoV-19/Sierra Leone/KGH-G-8548/2020|EPI ISL 512811|B.1|Sierra Leone|2020-03-30	0.0004033979	Africa
Africa|hCoV-19/Gambia/NPHL-2529/2020|EPI ISL 561269|B.1.1.293|Gambia|2020-07-21	Africa|hCoV-19/Sierra Leone/KGH-G-8548/2020|EPI ISL 512811|B.1|Sierra Leone|2020-03-30	0.0003792012	Africa
Africa|hCoV-19/Gambia/NPHL-253/2020|EPI ISL 561270|B.1.1.293|Gambia|2020	Africa|hCoV-19/Sierra Leone/KGH-G-8548/2020|EPI ISL 512811|B.1|Sierra Leone|2020-03-30	0.0004033666	Africa
Africa|hCoV-19/Gambia/NPHL-2537/2020|EPI ISL 561271|B.1.1|Gambia|2020	Africa|hCoV-19/Sierra Leone/KGH-G-8548/2020|EPI ISL 512811|B.1|Sierra Leone|2020-03-30	0.0004780035	Africa
Africa|hCoV-19/Gambia/NPHL-2538/2020|EPI ISL 561272|B.1.5.12|Gambia|2020-07-21	Africa|hCoV-19/Sierra Leone/KGH-G-8548/2020|EPI ISL 512811|B.1|Sierra Leone|2020-03-30	0.0003447058	Africa
Africa|hCoV-19/Gambia/NPHL-2550/2020|EPI ISL 561274|B.1.292|Gambia|2020-07-21	Africa|hCoV-19/Sierra Leone/KGH-G-8548/2020|EPI ISL 512811|B.1|Sierra Leone|2020-03-30	0.0001378524	Africa
Africa|hCoV-19/Gambia/NPHL-2554/2020|EPI ISL 561275|B.1.5.12|Gambia|2020	Africa|hCoV-19/Sierra Leone/KGH-G-8548/2020|EPI ISL 512811|B.1|Sierra Leone|2020-03-30	0.0002757656	Africa
Africa|hCoV-19/Gambia/NPHL-2555/2020|EPI ISL 561276|B.1.1|Gambia|2020-07-21	Africa|hCoV-19/Sierra Leone/KGH-G-8548/2020|EPI ISL 512811|B.1|Sierra Leone|2020-03-30	0.0004179844	Africa
Africa|hCoV-19/Gambia/NPHL-256/2020|EPI ISL 561277|B.1.1.293|Gambia|2020	Africa|hCoV-19/Sierra Leone/KGH-G-8548/2020|EPI ISL 512811|B.1|Sierra Leone|2020-03-30	0.0003025198	Africa
Africa|hCoV-19/Gambia/NPHL-2560/2020|EPI ISL 561278|B.1.1|Gambia|2020	Africa|hCoV-19/Sierra Leone/KGH-G-8548/2020|EPI ISL 512811|B.1|Sierra Leone|2020-03-30	0.0004481855	Africa
Africa|hCoV-19/Gambia/NPHL-2567/2020|EPI ISL 561279|B.1|Gambia|2020	Africa|hCoV-19/Sierra Leone/KGH-G-8548/2020|EPI ISL 512811|B.1|Sierra Leone|2020-03-30	0.0005043031	Africa
Africa|hCoV-19/Gambia/NPHL-2573/2020|EPI ISL 561280|B.1.1.293|Gambia|2020	Africa|hCoV-19/Sierra Leone/KGH-G-8548/2020|EPI ISL 512811|B.1|Sierra Leone|2020-03-30	0.0002757779	Africa
Africa|hCoV-19/Gambia/NPHL-2586/2020|EPI ISL 561281|B.1.5.12|Gambia|2020-07-23	Africa|hCoV-19/Sierra Leone/KGH-G-8548/2020|EPI ISL 512811|B.1|Sierra Leone|2020-03-30	0.0002785011	Africa
Africa|hCoV-19/Gambia/NPHL-2588/2020|EPI ISL 561282|B.1.1|Gambia|2020	Africa|hCoV-19/Sierra Leone/KGH-G-8548/2020|EPI ISL 512811|B.1|Sierra Leone|2020-03-30	0.0004706341	Africa
Africa|hCoV-19/Gambia/NPHL-2615/2020|EPI ISL 561283|B.1.1.293|Gambia|2020-08-18	Africa|hCoV-19/Sierra Leone/KGH-G-8548/2020|EPI ISL 512811|B.1|Sierra Leone|2020-03-30	0.0004033668	Africa
Africa|hCoV-19/Gambia/NPHL-2626/2020|EPI ISL 561284|B.1.1.293|Gambia|2020	Africa|hCoV-19/Sierra Leone/KGH-G-8548/2020|EPI ISL 512811|B.1|Sierra Leone|2020-03-30	0.0003025230	Africa
Africa|hCoV-19/Gambia/NPHL-2640/2020|EPI ISL 561285|B.1.5.12|Gambia|2020-06-17	Africa|hCoV-19/Sierra Leone/KGH-G-8548/2020|EPI ISL 512811|B.1|Sierra Leone|2020-03-30	0.0002688650	Africa
Africa|hCoV-19/Gambia/NPHL-266/2020|EPI ISL 561286|B.1.5.12|Gambia|2020	Africa|hCoV-19/Sierra Leone/KGH-G-8548/2020|EPI ISL 512811|B.1|Sierra Leone|2020-03-30	0.0003447248	Africa
Africa|hCoV-19/Gambia/NPHL-2706/2020|EPI ISL 561287|B.1.292|Gambia|2020	Africa|hCoV-19/Sierra Leone/KGH-G-8548/2020|EPI ISL 512811|B.1|Sierra Leone|2020-03-30	0.0002016183	Africa
Africa|hCoV-19/Gambia/NPHL-2712/2020|EPI ISL 561288|B.1.5.12|Gambia|2020-08-03	Africa|hCoV-19/Sierra Leone/KGH-G-8548/2020|EPI ISL 512811|B.1|Sierra Leone|2020-03-30	0.0003697454	Africa
Africa|hCoV-19/Gambia/NPHL-2727/2020|EPI ISL 561289|B.1.5.12|Gambia|2020-08-04	Africa|hCoV-19/Sierra Leone/KGH-G-8548/2020|EPI ISL 512811|B.1|Sierra Leone|2020-03-30	0.0003697293	Africa
Africa|hCoV-19/Gambia/NPHL-2729/2020|EPI ISL 561290|B.1.1|Gambia|2020-07-23	Africa|hCoV-19/Sierra Leone/KGH-G-8548/2020|EPI ISL 512811|B.1|Sierra Leone|2020-03-30	0.0004370085	Africa
Africa|hCoV-19/Gambia/NPHL-2736/2020|EPI ISL 561291|B.1.1.242|Gambia|2020-07-25	Africa|hCoV-19/Sierra Leone/KGH-G-8548/2020|EPI ISL 512811|B.1|Sierra Leone|2020-03-30	0.0004706247	Africa
Africa|hCoV-19/Gambia/NPHL-2759/2020|EPI ISL 561292|B.1.5.12|Gambia|2020-08-07	Africa|hCoV-19/Sierra Leone/KGH-G-8548/2020|EPI ISL 512811|B.1|Sierra Leone|2020-03-30	0.0003361400	Africa
Africa|hCoV-19/Gambia/NPHL-2762/2020|EPI ISL 561293|B.1.5.12|Gambia|2020-07-25	Africa|hCoV-19/Sierra Leone/KGH-G-8548/2020|EPI ISL 512811|B.1|Sierra Leone|2020-03-30	0.0004033573	Africa
Africa|hCoV-19/Gambia/NPHL-2767/2020|EPI ISL 561294|B.1.1.293|Gambia|2020-07-25	Africa|hCoV-19/Sierra Leone/KGH-G-8548/2020|EPI ISL 512811|B.1|Sierra Leone|2020-03-30	0.0004369998	Africa
Africa|hCoV-19/Gambia/NPHL-2768/2020|EPI ISL 561295|B.1.1.293|Gambia|2020-07-27	Africa|hCoV-19/Sierra Leone/KGH-G-8548/2020|EPI ISL 512811|B.1|Sierra Leone|2020-03-30	0.0003697454	Africa
Africa|hCoV-19/Gambia/NPHL-277/2020|EPI ISL 561296|B.1.5.12|Gambia|2020	Africa|hCoV-19/Sierra Leone/KGH-G-8548/2020|EPI ISL 512811|B.1|Sierra Leone|2020-03-30	0.0003697380	Africa
Africa|hCoV-19/Gambia/NPHL-2785/2020|EPI ISL 561297|B.1.1.242|Gambia|2020-07-27	Africa|hCoV-19/Sierra Leone/KGH-G-8548/2020|EPI ISL 512811|B.1|Sierra Leone|2020-03-30	0.0004033723	Africa
Africa|hCoV-19/Gambia/NPHL-2790/2020|EPI ISL 561298|B.1.1.293|Gambia|2020	Africa|hCoV-19/Sierra Leone/KGH-G-8548/2020|EPI ISL 512811|B.1|Sierra Leone|2020-03-30	0.0004370085	Africa
Africa|hCoV-19/Gambia/NPHL-2825/2020|EPI ISL 561299|B.1.5.12|Gambia|2020	Africa|hCoV-19/Sierra Leone/KGH-G-8548/2020|EPI ISL 512811|B.1|Sierra Leone|2020-03-30	0.0003696957	Africa
Africa|hCoV-19/Gambia/NPHL-287/2020|EPI ISL 561300|B.1.1.293|Gambia|2020	Africa|hCoV-19/Sierra Leone/KGH-G-8548/2020|EPI ISL 512811|B.1|Sierra Leone|2020-03-30	0.0004033884	Africa
Africa|hCoV-19/Gambia/NPHL-2889/2020|EPI ISL 561301|B.1.5.12|Gambia|2020	Africa|hCoV-19/Sierra Leone/KGH-G-8548/2020|EPI ISL 512811|B.1|Sierra Leone|2020-03-30	0.0004105736	Africa
Africa|hCoV-19/Gambia/NPHL-2892/2020|EPI ISL 561302|B.1.5.12|Gambia|2020-09-07	Africa|hCoV-19/Sierra Leone/KGH-G-8548/2020|EPI ISL 512811|B.1|Sierra Leone|2020-03-30	0.0004105736	Africa
Africa|hCoV-19/Gambia/NPHL-290/2020|EPI ISL 561303|B.1.1.293|Gambia|2020	Africa|hCoV-19/Sierra Leone/KGH-G-8548/2020|EPI ISL 512811|B.1|Sierra Leone|2020-03-30	0.0003697454	Africa
Africa|hCoV-19/Gambia/NPHL-2909/2020|EPI ISL 561304|B.1.1.293|Gambia|2020-07-26	Africa|hCoV-19/Sierra Leone/KGH-G-8548/2020|EPI ISL 512811|B.1|Sierra Leone|2020-03-30	0.0004033843	Africa
Africa|hCoV-19/Gambia/NPHL-2984/2020|EPI ISL 561307|B.1.1.293|Gambia|2020	Africa|hCoV-19/Sierra Leone/KGH-G-8548/2020|EPI ISL 512811|B.1|Sierra Leone|2020-03-30	0.0004370276	Africa
Africa|hCoV-19/Gambia/NPHL-299/2020|EPI ISL 561308|B.1.1.293|Gambia|2020	Africa|hCoV-19/Sierra Leone/KGH-G-8548/2020|EPI ISL 512811|B.1|Sierra Leone|2020-03-30	0.0004033748	Africa
Africa|hCoV-19/Gambia/NPHL-3047/2020|EPI ISL 561309|B.1.5.12|Gambia|2020-07-28	Africa|hCoV-19/Sierra Leone/KGH-G-8548/2020|EPI ISL 512811|B.1|Sierra Leone|2020-03-30	0.0004072303	Africa
Africa|hCoV-19/Gambia/NPHL-3055/2020|EPI ISL 561310|B.1.5.12|Gambia|2020-07-17	Africa|hCoV-19/Sierra Leone/KGH-G-8548/2020|EPI ISL 512811|B.1|Sierra Leone|2020-03-30	0.0004033572	Africa
Africa|hCoV-19/Gambia/NPHL-3062/2020|EPI ISL 561311|B.1.5.12|Gambia|2020	Africa|hCoV-19/Sierra Leone/KGH-G-8548/2020|EPI ISL 512811|B.1|Sierra Leone|2020-03-30	0.0004072303	Africa
Africa|hCoV-19/Gambia/NPHL-3079/2020|EPI ISL 561312|B.1.5.12|Gambia|2020-07-27	Africa|hCoV-19/Sierra Leone/KGH-G-8548/2020|EPI ISL 512811|B.1|Sierra Leone|2020-03-30	0.0004105736	Africa
Africa|hCoV-19/Gambia/NPHL-3206/2020|EPI ISL 561313|B.1.1.293|Gambia|2020	Africa|hCoV-19/Sierra Leone/KGH-G-8548/2020|EPI ISL 512811|B.1|Sierra Leone|2020-03-30	0.0004706452	Africa
Africa|hCoV-19/Gambia/NPHL-3254/2020|EPI ISL 561315|B.1.5.12|Gambia|2020-07-28	Africa|hCoV-19/Sierra Leone/KGH-G-8548/2020|EPI ISL 512811|B.1|Sierra Leone|2020-03-30	0.0004066370	Africa
Africa|hCoV-19/Gambia/NPHL-3281/2020|EPI ISL 561316|B.1.1|Gambia|2020-07-28	Africa|hCoV-19/Sierra Leone/KGH-G-8548/2020|EPI ISL 512811|B.1|Sierra Leone|2020-03-30	0.0005223305	Africa
Africa|hCoV-19/Gambia/NPHL-483B/2020|EPI ISL 561318|B.1.1|Gambia|2020	Africa|hCoV-19/Sierra Leone/KGH-G-8548/2020|EPI ISL 512811|B.1|Sierra Leone|2020-03-30	0.0005225453	Africa
Africa|hCoV-19/Gambia/NPHL-704/2020|EPI ISL 561320|B.1.1.293|Gambia|2020	Africa|hCoV-19/Sierra Leone/KGH-G-8548/2020|EPI ISL 512811|B.1|Sierra Leone|2020-03-30	0.0006207895	Africa
Africa|hCoV-19/Gambia/NPHL-737/2020|EPI ISL 561323|B.1.1.293|Gambia|2020	Africa|hCoV-19/Sierra Leone/KGH-G-8548/2020|EPI ISL 512811|B.1|Sierra Leone|2020-03-30	0.0003447129	Africa
Africa|hCoV-19/Gambia/NPHL-748/2020|EPI ISL 561324|B.1.1|Gambia|2020	Africa|hCoV-19/Sierra Leone/KGH-G-8548/2020|EPI ISL 512811|B.1|Sierra Leone|2020-03-30	0.0004033978	Africa
Africa|hCoV-19/Gambia/NPHL-758/2020|EPI ISL 561326|B.1.1.293|Gambia|2020	Africa|hCoV-19/Sierra Leone/KGH-G-8548/2020|EPI ISL 512811|B.1|Sierra Leone|2020-03-30	0.0002410622	Africa
Africa|hCoV-19/Gambia/NPHL-760/2020|EPI ISL 561327|B.1.5|Gambia|2020	Africa|hCoV-19/Sierra Leone/KGH-G-8548/2020|EPI ISL 512811|B.1|Sierra Leone|2020-03-30	0.0001692949	Africa
Africa|hCoV-19/Gambia/NPHL-790/2020|EPI ISL 561329|B.1.5|Gambia|2020	Africa|hCoV-19/Sierra Leone/KGH-G-8548/2020|EPI ISL 512811|B.1|Sierra Leone|2020-03-30	0.0001365412	Africa
Africa|hCoV-19/Gambia/NPHL-923/2020|EPI ISL 561330|B.1.5.12|Gambia|2020	Africa|hCoV-19/Sierra Leone/KGH-G-8548/2020|EPI ISL 512811|B.1|Sierra Leone|2020-03-30	0.0003024864	Africa
Africa|hCoV-19/Gambia/NPHL-930/2020|EPI ISL 561331|B.1.5|Gambia|2020	Africa|hCoV-19/Sierra Leone/KGH-G-8548/2020|EPI ISL 512811|B.1|Sierra Leone|2020-03-30	0.0001706817	Africa
Africa|hCoV-19/Gambia/NPHL-941/2020|EPI ISL 561332|B.1.5.12|Gambia|2020	Africa|hCoV-19/Sierra Leone/KGH-G-8548/2020|EPI ISL 512811|B.1|Sierra Leone|2020-03-30	0.0003360949	Africa
Africa|hCoV-19/Gambia/NPHL-956/2020|EPI ISL 561334|B.1.5.12|Gambia|2020	Africa|hCoV-19/Sierra Leone/KGH-G-8548/2020|EPI ISL 512811|B.1|Sierra Leone|2020-03-30	0.0003413647	Africa
Africa|hCoV-19/Ghana/1651 S3/2020|EPI ISL 422387|A.11|Ghana|2020-03-25	Africa|hCoV-19/Sierra Leone/KGH-G-8548/2020|EPI ISL 512811|B.1|Sierra Leone|2020-03-30	0.0004894721	Africa
Africa|hCoV-19/Ghana/1659 S14/2020|EPI ISL 422405|B.1.220|Ghana|2020-03-25	Africa|hCoV-19/Sierra Leone/KGH-G-8548/2020|EPI ISL 512811|B.1|Sierra Leone|2020-03-30	0.0002101049	Africa
Africa|hCoV-19/Ghana/2230 S4/2020|EPI ISL 422390|B.40|Ghana|2020-03-25	Africa|hCoV-19/Sierra Leone/KGH-G-8548/2020|EPI ISL 512811|B.1|Sierra Leone|2020-03-30	0.0004081260	Africa
Africa|hCoV-19/Ghana/2333 S5/2020|EPI ISL 422394|B.1.3|Ghana|2020-03-27	Africa|hCoV-19/Sierra Leone/KGH-G-8548/2020|EPI ISL 512811|B.1|Sierra Leone|2020-03-30	0.0001712962	Africa
Africa|hCoV-19/Ghana/2573 S27/2020|EPI ISL 515082|A|Ghana|2020-03-29	Africa|hCoV-19/Sierra Leone/KGH-G-8548/2020|EPI ISL 512811|B.1|Sierra Leone|2020-03-30	0.0006089385	Africa
Africa|hCoV-19/Ghana/2666 S32/2020|EPI ISL 515083|A|Ghana|2020-03-27	Africa|hCoV-19/Sierra Leone/KGH-G-8548/2020|EPI ISL 512811|B.1|Sierra Leone|2020-03-30	0.0001370933	Africa
Africa|hCoV-19/Ghana/2709 S25/2020|EPI ISL 515084|B.1|Ghana|2020-03-28	Africa|hCoV-19/Sierra Leone/KGH-G-8548/2020|EPI ISL 512811|B.1|Sierra Leone|2020-03-30	0.0003364407	Africa
Africa|hCoV-19/Ghana/2828 S6/2020|EPI ISL 422397|A.11|Ghana|2020-03-29	Africa|hCoV-19/Sierra Leone/KGH-G-8548/2020|EPI ISL 512811|B.1|Sierra Leone|2020-03-30	0.0006133846	Africa
Africa|hCoV-19/Ghana/2852 S30/2020|EPI ISL 515085|B.6|Ghana|2020-03-28	Africa|hCoV-19/Sierra Leone/KGH-G-8548/2020|EPI ISL 512811|B.1|Sierra Leone|2020-03-30	0.0002394414	Africa
Africa|hCoV-19/Ghana/2914 S8/2020|EPI ISL 422399|B.1.1|Ghana|2020-03-30	Africa|hCoV-19/Sierra Leone/KGH-G-8548/2020|EPI ISL 512811|B.1|Sierra Leone|2020-03-30	0.0002774456	Africa
Africa|hCoV-19/Ghana/34927 S20/2020|EPI ISL 515086|A.11|Ghana|2020-05-23	Africa|hCoV-19/Sierra Leone/KGH-G-8548/2020|EPI ISL 512811|B.1|Sierra Leone|2020-03-30	0.0005091621	Africa
Africa|hCoV-19/Ghana/34928 S21/2020|EPI ISL 515087|A.11|Ghana|2020-05-23	Africa|hCoV-19/Sierra Leone/KGH-G-8548/2020|EPI ISL 512811|B.1|Sierra Leone|2020-03-30	0.0006130380	Africa
Africa|hCoV-19/Ghana/34980 S22/2020|EPI ISL 515088|B.1.1|Ghana|2020-05-23	Africa|hCoV-19/Sierra Leone/KGH-G-8548/2020|EPI ISL 512811|B.1|Sierra Leone|2020-03-30	0.0002772562	Africa
Africa|hCoV-19/Ghana/34983 S40/2020|EPI ISL 515089|B.1.1|Ghana|2020-05-23	Africa|hCoV-19/Sierra Leone/KGH-G-8548/2020|EPI ISL 512811|B.1|Sierra Leone|2020-03-30	0.0003413215	Africa
Africa|hCoV-19/Ghana/35012 S17/2020|EPI ISL 515090|B.1.1|Ghana|2020-05-23	Africa|hCoV-19/Sierra Leone/KGH-G-8548/2020|EPI ISL 512811|B.1|Sierra Leone|2020-03-30	0.0003361366	Africa
Africa|hCoV-19/Ghana/35019 S18/2020|EPI ISL 515091|B.1.1|Ghana|2020-05-23	Africa|hCoV-19/Sierra Leone/KGH-G-8548/2020|EPI ISL 512811|B.1|Sierra Leone|2020-03-30	0.0002407174	Africa
Africa|hCoV-19/Ghana/35183 S24/2020|EPI ISL 515092|A|Ghana|2020-05-24	Africa|hCoV-19/Sierra Leone/KGH-G-8548/2020|EPI ISL 512811|B.1|Sierra Leone|2020-03-30	0.0001391000	Africa
Africa|hCoV-19/Ghana/35280 S41/2020|EPI ISL 515093|A|Ghana|2020-05-24	Africa|hCoV-19/Sierra Leone/KGH-G-8548/2020|EPI ISL 512811|B.1|Sierra Leone|2020-03-30	0.0005167864	Africa
Africa|hCoV-19/Ghana/35394 S49/2020|EPI ISL 515094|B.1.1.307|Ghana|2020-05-24	Africa|hCoV-19/Sierra Leone/KGH-G-8548/2020|EPI ISL 512811|B.1|Sierra Leone|2020-03-30	0.0002757018	Africa
Africa|hCoV-19/Ghana/35466 S19/2020|EPI ISL 515095|B.1.1|Ghana|2020-05-24	Africa|hCoV-19/Sierra Leone/KGH-G-8548/2020|EPI ISL 512811|B.1|Sierra Leone|2020-03-30	0.0003070855	Africa
Africa|hCoV-19/Ghana/35563 S37/2020|EPI ISL 515096|A.11|Ghana|2020-05-24	Africa|hCoV-19/Sierra Leone/KGH-G-8548/2020|EPI ISL 512811|B.1|Sierra Leone|2020-03-30	0.0006387479	Africa
Africa|hCoV-19/Ghana/36523 S23/2020|EPI ISL 515097|A|Ghana|2020-05-27	Africa|hCoV-19/Sierra Leone/KGH-G-8548/2020|EPI ISL 512811|B.1|Sierra Leone|2020-03-30	0.0001711865	Africa
Africa|hCoV-19/Ghana/81216 S36/2020|EPI ISL 515098|A|Ghana|2020-05-20	Africa|hCoV-19/Sierra Leone/KGH-G-8548/2020|EPI ISL 512811|B.1|Sierra Leone|2020-03-30	0.0006085535	Africa
Africa|hCoV-19/Ghana/81219 S34/2020|EPI ISL 515099|B.1.1|Ghana|2020-05-20	Africa|hCoV-19/Sierra Leone/KGH-G-8548/2020|EPI ISL 512811|B.1|Sierra Leone|2020-03-30	0.0002389674	Africa
Africa|hCoV-19/Ghana/82879 S48/2020|EPI ISL 515100|B.1|Ghana|2020-05-20	Africa|hCoV-19/Sierra Leone/KGH-G-8548/2020|EPI ISL 512811|B.1|Sierra Leone|2020-03-30	0.0003382316	Africa
Africa|hCoV-19/Ghana/83637 S29/2020|EPI ISL 515101|B.1.1|Ghana|2020-05-22	Africa|hCoV-19/Sierra Leone/KGH-G-8548/2020|EPI ISL 512811|B.1|Sierra Leone|2020-03-30	0.0002700757	Africa
Africa|hCoV-19/Ghana/84049 S31/2020|EPI ISL 515102|B.1|Ghana|2020-05-25	Africa|hCoV-19/Sierra Leone/KGH-G-8548/2020|EPI ISL 512811|B.1|Sierra Leone|2020-03-30	0.0003031619	Africa
Africa|hCoV-19/Ghana/84162 S45/2020|EPI ISL 515103|A|Ghana|2020-04-25	Africa|hCoV-19/Sierra Leone/KGH-G-8548/2020|EPI ISL 512811|B.1|Sierra Leone|2020-03-30	0.0004823354	Africa
Africa|hCoV-19/Ghana/84182 S43/2020|EPI ISL 515104|B.1.1|Ghana|2020-05-25	Africa|hCoV-19/Sierra Leone/KGH-G-8548/2020|EPI ISL 512811|B.1|Sierra Leone|2020-03-30	0.0004095868	Africa
Africa|hCoV-19/Ghana/84210 S44/2020|EPI ISL 515105|A|Ghana|2020-05-24	Africa|hCoV-19/Sierra Leone/KGH-G-8548/2020|EPI ISL 512811|B.1|Sierra Leone|2020-03-30	0.0005434124	Africa
Africa|hCoV-19/Ghana/84218 S47/2020|EPI ISL 515106|A|Ghana|2020-05-25	Africa|hCoV-19/Sierra Leone/KGH-G-8548/2020|EPI ISL 512811|B.1|Sierra Leone|2020-03-30	0.0006207254	Africa
Africa|hCoV-19/Ghana/84260 S28/2020|EPI ISL 515107|A|Ghana|2020-05-25	Africa|hCoV-19/Sierra Leone/KGH-G-8548/2020|EPI ISL 512811|B.1|Sierra Leone|2020-03-30	0.0005088633	Africa
Africa|hCoV-19/Ghana/84279 S42/2020|EPI ISL 515108|B.1|Ghana|2020-05-25	Africa|hCoV-19/Sierra Leone/KGH-G-8548/2020|EPI ISL 512811|B.1|Sierra Leone|2020-03-30	0.0003051556	Africa
Africa|hCoV-19/Ghana/84301 S35/2020|EPI ISL 515109|A.11|Ghana|2020-05-24	Africa|hCoV-19/Sierra Leone/KGH-G-8548/2020|EPI ISL 512811|B.1|Sierra Leone|2020-03-30	0.0004913152	Africa
Africa|hCoV-19/Ghana/84430 S51/2020|EPI ISL 515110|B.1.1.307|Ghana|2020-05-25	Africa|hCoV-19/Sierra Leone/KGH-G-8548/2020|EPI ISL 512811|B.1|Sierra Leone|2020-03-30	0.0002706932	Africa
Africa|hCoV-19/Ghana/84438 S50/2020|EPI ISL 515111|A|Ghana|2020-05-24	Africa|hCoV-19/Sierra Leone/KGH-G-8548/2020|EPI ISL 512811|B.1|Sierra Leone|2020-03-30	0.0005069720	Africa
Africa|hCoV-19/Ghana/84484 S16/2020|EPI ISL 515112|B.1.1|Ghana|2020-05-25	Africa|hCoV-19/Sierra Leone/KGH-G-8548/2020|EPI ISL 512811|B.1|Sierra Leone|2020-03-30	0.0003447602	Africa
Africa|hCoV-19/Ghana/KATH23/2020|EPI ISL 515181|A.11|Ghana|2020-03-22	Africa|hCoV-19/Sierra Leone/KGH-G-8548/2020|EPI ISL 512811|B.1|Sierra Leone|2020-03-30	0.0004706403	Africa
Africa|hCoV-19/Ghana/TTH10/2020|EPI ISL 515182|A|Ghana|2020-03-27	Africa|hCoV-19/Sierra Leone/KGH-G-8548/2020|EPI ISL 512811|B.1|Sierra Leone|2020-03-30	0.0004369704	Africa
Africa|hCoV-19/Ghana/TTH11/2020|EPI ISL 515183|A|Ghana|2020-03-27	Africa|hCoV-19/Sierra Leone/KGH-G-8548/2020|EPI ISL 512811|B.1|Sierra Leone|2020-03-30	0.0004384141	Africa
Africa|hCoV-19/Ghana/TTH6/2020|EPI ISL 515248|A|Ghana|2020-03-27	Africa|hCoV-19/Sierra Leone/KGH-G-8548/2020|EPI ISL 512811|B.1|Sierra Leone|2020-03-30	0.0004588030	Africa
Africa|hCoV-19/Kenya/C1092/2020|EPI ISL 457849|B.1.5|Kenya|2020-04-18	Africa|hCoV-19/Sierra Leone/KGH-G-8548/2020|EPI ISL 512811|B.1|Sierra Leone|2020-03-30	0.0001749136	Africa
Africa|hCoV-19/Kenya/C1102/2020|EPI ISL 568708|B.1.5|Kenya|2020-04-19	Africa|hCoV-19/Sierra Leone/KGH-G-8548/2020|EPI ISL 512811|B.1|Sierra Leone|2020-03-30	0.0002398404	Africa
Africa|hCoV-19/Kenya/C1162/2020|EPI ISL 457850|B.1.5|Kenya|2020-04-19	Africa|hCoV-19/Sierra Leone/KGH-G-8548/2020|EPI ISL 512811|B.1|Sierra Leone|2020-03-30	0.0001384550	Africa
Africa|hCoV-19/Kenya/C1216/2020|EPI ISL 457854|B.1.5|Kenya|2020-04-19	Africa|hCoV-19/Sierra Leone/KGH-G-8548/2020|EPI ISL 512811|B.1|Sierra Leone|2020-03-30	0.0001680305	Africa
Africa|hCoV-19/Kenya/C1292/2020|EPI ISL 457856|B|Kenya|2020-04-20	Africa|hCoV-19/Sierra Leone/KGH-G-8548/2020|EPI ISL 512811|B.1|Sierra Leone|2020-03-30	0.0001713836	Africa
Africa|hCoV-19/Kenya/C1357/2020|EPI ISL 457858|B.1.5|Kenya|2020-04-20	Africa|hCoV-19/Sierra Leone/KGH-G-8548/2020|EPI ISL 512811|B.1|Sierra Leone|2020-03-30	0.0001404822	Africa
Africa|hCoV-19/Kenya/C1422/2020|EPI ISL 457861|B.1|Kenya|2020-04-20	Africa|hCoV-19/Sierra Leone/KGH-G-8548/2020|EPI ISL 512811|B.1|Sierra Leone|2020-03-30	0.0001764181	Africa
Africa|hCoV-19/Kenya/C1499/2020|EPI ISL 457863|B.1.5|Kenya|2020-04-20	Africa|hCoV-19/Sierra Leone/KGH-G-8548/2020|EPI ISL 512811|B.1|Sierra Leone|2020-03-30	0.0001713683	Africa
Africa|hCoV-19/Kenya/C1646/2020|EPI ISL 457865|B.1.5|Kenya|2020-04-21	Africa|hCoV-19/Sierra Leone/KGH-G-8548/2020|EPI ISL 512811|B.1|Sierra Leone|2020-03-30	0.0001421140	Africa
Africa|hCoV-19/Kenya/C1739/2020|EPI ISL 457866|B|Kenya|2020-04-22	Africa|hCoV-19/Sierra Leone/KGH-G-8548/2020|EPI ISL 512811|B.1|Sierra Leone|2020-03-30	0.0001759073	Africa
Africa|hCoV-19/Kenya/C1751/2020|EPI ISL 457867|B.1.5|Kenya|2020-04-22	Africa|hCoV-19/Sierra Leone/KGH-G-8548/2020|EPI ISL 512811|B.1|Sierra Leone|2020-03-30	0.0001344126	Africa
Africa|hCoV-19/Kenya/C21582/2020|EPI ISL 568872|B.1|Kenya|2020-06-22	Africa|hCoV-19/Sierra Leone/KGH-G-8548/2020|EPI ISL 512811|B.1|Sierra Leone|2020-03-30	0.0002688597	Africa
Africa|hCoV-19/Kenya/C22/2020|EPI ISL 457845|B.1.5|Kenya|2020-03-17	Africa|hCoV-19/Sierra Leone/KGH-G-8548/2020|EPI ISL 512811|B.1|Sierra Leone|2020-03-30	0.0001054769	Africa
Africa|hCoV-19/Kenya/C2439/2020|EPI ISL 457877|B.1.5|Kenya|2020-04-24	Africa|hCoV-19/Sierra Leone/KGH-G-8548/2020|EPI ISL 512811|B.1|Sierra Leone|2020-03-30	0.0002036780	Africa
Africa|hCoV-19/Kenya/C2449/2020|EPI ISL 457878|B.1.5|Kenya|2020-04-24	Africa|hCoV-19/Sierra Leone/KGH-G-8548/2020|EPI ISL 512811|B.1|Sierra Leone|2020-03-30	0.0002085209	Africa
Africa|hCoV-19/Kenya/C2469/2020|EPI ISL 457879|B.1.5|Kenya|2020-04-24	Africa|hCoV-19/Sierra Leone/KGH-G-8548/2020|EPI ISL 512811|B.1|Sierra Leone|2020-03-30	0.0001364061	Africa
Africa|hCoV-19/Kenya/C253/2020|EPI ISL 457868|B.1|Kenya|2020-04-03	Africa|hCoV-19/Sierra Leone/KGH-G-8548/2020|EPI ISL 512811|B.1|Sierra Leone|2020-03-30	0.0001680265	Africa
Africa|hCoV-19/Kenya/C256/2020|EPI ISL 568697|B.1.5|Kenya|2020-04-04	Africa|hCoV-19/Sierra Leone/KGH-G-8548/2020|EPI ISL 512811|B.1|Sierra Leone|2020-03-30	0.0002094866	Africa
Africa|hCoV-19/Kenya/C2582/2020|EPI ISL 457883|B.1.5|Kenya|2020-04-25	Africa|hCoV-19/Sierra Leone/KGH-G-8548/2020|EPI ISL 512811|B.1|Sierra Leone|2020-03-30	0.0002075617	Africa
Africa|hCoV-19/Kenya/C2685/2020|EPI ISL 457884|B.1.5|Kenya|2020-04-25	Africa|hCoV-19/Sierra Leone/KGH-G-8548/2020|EPI ISL 512811|B.1|Sierra Leone|2020-03-30	0.0002019956	Africa
Africa|hCoV-19/Kenya/C2777/2020|EPI ISL 457887|B.1|Kenya|2020-04-26	Africa|hCoV-19/Sierra Leone/KGH-G-8548/2020|EPI ISL 512811|B.1|Sierra Leone|2020-03-30	0.0001421090	Africa
Africa|hCoV-19/Kenya/C2826/2020|EPI ISL 457891|B.1.5|Kenya|2020-04-27	Africa|hCoV-19/Sierra Leone/KGH-G-8548/2020|EPI ISL 512811|B.1|Sierra Leone|2020-03-30	0.0001357673	Africa
Africa|hCoV-19/Kenya/C2847/2020|EPI ISL 457892|B.1.5|Kenya|2020-04-27	Africa|hCoV-19/Sierra Leone/KGH-G-8548/2020|EPI ISL 512811|B.1|Sierra Leone|2020-03-30	0.0001404971	Africa
Africa|hCoV-19/Kenya/C293/2020|EPI ISL 457871|A|Kenya|2020-04-04	Africa|hCoV-19/Sierra Leone/KGH-G-8548/2020|EPI ISL 512811|B.1|Sierra Leone|2020-03-30	0.0004181707	Africa
Africa|hCoV-19/Kenya/C310/2020|EPI ISL 457874|B.4|Kenya|2020-04-04	Africa|hCoV-19/Sierra Leone/KGH-G-8548/2020|EPI ISL 512811|B.1|Sierra Leone|2020-03-30	0.0006168651	Africa
Africa|hCoV-19/Kenya/C3129/2020|EPI ISL 457897|B.1.5|Kenya|2020-04-28	Africa|hCoV-19/Sierra Leone/KGH-G-8548/2020|EPI ISL 512811|B.1|Sierra Leone|2020-03-30	0.0001689142	Africa
Africa|hCoV-19/Kenya/C314/2020|EPI ISL 457875|A|Kenya|2020-04-04	Africa|hCoV-19/Sierra Leone/KGH-G-8548/2020|EPI ISL 512811|B.1|Sierra Leone|2020-03-30	0.0005042290	Africa
Africa|hCoV-19/Kenya/C316/2020|EPI ISL 457876|B.4|Kenya|2020-04-04	Africa|hCoV-19/Sierra Leone/KGH-G-8548/2020|EPI ISL 512811|B.1|Sierra Leone|2020-03-30	0.0005879211	Africa
Africa|hCoV-19/Kenya/C3194/2020|EPI ISL 457901|B.1.5|Kenya|2020-04-28	Africa|hCoV-19/Sierra Leone/KGH-G-8548/2020|EPI ISL 512811|B.1|Sierra Leone|2020-03-30	0.0002075566	Africa
Africa|hCoV-19/Kenya/C3205/2020|EPI ISL 457902|B.1.5|Kenya|2020-04-28	Africa|hCoV-19/Sierra Leone/KGH-G-8548/2020|EPI ISL 512811|B.1|Sierra Leone|2020-03-30	0.0001372109	Africa
Africa|hCoV-19/Kenya/C3208/2020|EPI ISL 457903|B.1.5|Kenya|2020-04-28	Africa|hCoV-19/Sierra Leone/KGH-G-8548/2020|EPI ISL 512811|B.1|Sierra Leone|2020-03-30	0.0001401279	Africa
Africa|hCoV-19/Kenya/C3381/2020|EPI ISL 568714|B.1.5|Kenya|2020-04-30	Africa|hCoV-19/Sierra Leone/KGH-G-8548/2020|EPI ISL 512811|B.1|Sierra Leone|2020-03-30	0.0001697126	Africa
Africa|hCoV-19/Kenya/C3427/2020|EPI ISL 457906|B.1.5|Kenya|2020-04-29	Africa|hCoV-19/Sierra Leone/KGH-G-8548/2020|EPI ISL 512811|B.1|Sierra Leone|2020-03-30	0.0002034700	Africa
Africa|hCoV-19/Kenya/C3457/2020|EPI ISL 568715|B.1|Kenya|2020-04-30	Africa|hCoV-19/Sierra Leone/KGH-G-8548/2020|EPI ISL 512811|B.1|Sierra Leone|2020-03-30	0.0002423472	Africa
Africa|hCoV-19/Kenya/C3739/2020|EPI ISL 568717|B.1.5|Kenya|2020-05-04	Africa|hCoV-19/Sierra Leone/KGH-G-8548/2020|EPI ISL 512811|B.1|Sierra Leone|2020-03-30	0.0001357674	Africa
Africa|hCoV-19/Kenya/C389/2020|EPI ISL 568698|B.1.5|Kenya|2020-04-07	Africa|hCoV-19/Sierra Leone/KGH-G-8548/2020|EPI ISL 512811|B.1|Sierra Leone|2020-03-30	0.0001369712	Africa
Africa|hCoV-19/Kenya/C3980/2020|EPI ISL 568719|B.1|Kenya|2020-05-05	Africa|hCoV-19/Sierra Leone/KGH-G-8548/2020|EPI ISL 512811|B.1|Sierra Leone|2020-03-30	0.0001708824	Africa
Africa|hCoV-19/Kenya/C4083/2020|EPI ISL 568721|B.1.5|Kenya|2020-05-05	Africa|hCoV-19/Sierra Leone/KGH-G-8548/2020|EPI ISL 512811|B.1|Sierra Leone|2020-03-30	0.0002104538	Africa
Africa|hCoV-19/Kenya/C4195/2020|EPI ISL 568723|B.1.5|Kenya|2020-06-05	Africa|hCoV-19/Sierra Leone/KGH-G-8548/2020|EPI ISL 512811|B.1|Sierra Leone|2020-03-30	0.0001357721	Africa
Africa|hCoV-19/Kenya/C4199/2020|EPI ISL 568724|B.1.5|Kenya|2020-05-06	Africa|hCoV-19/Sierra Leone/KGH-G-8548/2020|EPI ISL 512811|B.1|Sierra Leone|2020-03-30	0.0002057138	Africa
Africa|hCoV-19/Kenya/C4214/2020|EPI ISL 568725|B.1|Kenya|2020-06-05	Africa|hCoV-19/Sierra Leone/KGH-G-8548/2020|EPI ISL 512811|B.1|Sierra Leone|2020-03-30	0.0001680191	Africa
Africa|hCoV-19/Kenya/C4419/2020|EPI ISL 568727|B.1|Kenya|2020-05-07	Africa|hCoV-19/Sierra Leone/KGH-G-8548/2020|EPI ISL 512811|B.1|Sierra Leone|2020-03-30	0.0002354634	Africa
Africa|hCoV-19/Kenya/C4420/2020|EPI ISL 568728|B.1.5|Kenya|2020-05-07	Africa|hCoV-19/Sierra Leone/KGH-G-8548/2020|EPI ISL 512811|B.1|Sierra Leone|2020-03-30	0.0002076067	Africa
Africa|hCoV-19/Kenya/C4585/2020|EPI ISL 568730|B.1.5|Kenya|2020-05-08	Africa|hCoV-19/Sierra Leone/KGH-G-8548/2020|EPI ISL 512811|B.1|Sierra Leone|2020-03-30	0.0001697199	Africa
Africa|hCoV-19/Kenya/C460/2020|EPI ISL 457910|B.1.5|Kenya|2020-04-08	Africa|hCoV-19/Sierra Leone/KGH-G-8548/2020|EPI ISL 512811|B.1|Sierra Leone|2020-03-30	0.0001044161	Africa
Africa|hCoV-19/Kenya/C4691/2020|EPI ISL 568733|B.1.5|Kenya|2020-05-09	Africa|hCoV-19/Sierra Leone/KGH-G-8548/2020|EPI ISL 512811|B.1|Sierra Leone|2020-03-30	0.0001376309	Africa
Africa|hCoV-19/Kenya/C4710/2020|EPI ISL 568735|B.1.5|Kenya|2020-05-08	Africa|hCoV-19/Sierra Leone/KGH-G-8548/2020|EPI ISL 512811|B.1|Sierra Leone|2020-03-30	0.0002352545	Africa
Africa|hCoV-19/Kenya/C4717/2020|EPI ISL 568737|B.1.5|Kenya|2020-05-08	Africa|hCoV-19/Sierra Leone/KGH-G-8548/2020|EPI ISL 512811|B.1|Sierra Leone|2020-03-30	0.0001773880	Africa
Africa|hCoV-19/Kenya/C4872/2020|EPI ISL 568741|B.1.5|Kenya|2020-05-08	Africa|hCoV-19/Sierra Leone/KGH-G-8548/2020|EPI ISL 512811|B.1|Sierra Leone|2020-03-30	0.0001713132	Africa
Africa|hCoV-19/Kenya/C4895/2020|EPI ISL 568742|B.1.5|Kenya|2020-05-08	Africa|hCoV-19/Sierra Leone/KGH-G-8548/2020|EPI ISL 512811|B.1|Sierra Leone|2020-03-30	0.0002400540	Africa
Africa|hCoV-19/Kenya/C5008/2020|EPI ISL 568744|B.1|Kenya|2020-05-08	Africa|hCoV-19/Sierra Leone/KGH-G-8548/2020|EPI ISL 512811|B.1|Sierra Leone|2020-03-30	0.0001748511	Africa
Africa|hCoV-19/Kenya/C5011/2020|EPI ISL 568745|B.1.5|Kenya|2020-05-08	Africa|hCoV-19/Sierra Leone/KGH-G-8548/2020|EPI ISL 512811|B.1|Sierra Leone|2020-03-30	0.0002056926	Africa
Africa|hCoV-19/Kenya/C5119/2020|EPI ISL 568750|B.1|Kenya|2020-05-09	Africa|hCoV-19/Sierra Leone/KGH-G-8548/2020|EPI ISL 512811|B.1|Sierra Leone|2020-03-30	0.0001697316	Africa
Africa|hCoV-19/Kenya/C5177/2020|EPI ISL 568752|B.1.5|Kenya|2020-05-09	Africa|hCoV-19/Sierra Leone/KGH-G-8548/2020|EPI ISL 512811|B.1|Sierra Leone|2020-03-30	0.0001714406	Africa
Africa|hCoV-19/Kenya/C5178/2020|EPI ISL 568753|B.1.5|Kenya|2020-05-09	Africa|hCoV-19/Sierra Leone/KGH-G-8548/2020|EPI ISL 512811|B.1|Sierra Leone|2020-03-30	0.0001764861	Africa
Africa|hCoV-19/Kenya/C5246/2020|EPI ISL 568754|B.1.5|Kenya|2020-05-09	Africa|hCoV-19/Sierra Leone/KGH-G-8548/2020|EPI ISL 512811|B.1|Sierra Leone|2020-03-30	0.0001699066	Africa
Africa|hCoV-19/Kenya/C5288/2020|EPI ISL 568755|B.1.5|Kenya|2020-05-10	Africa|hCoV-19/Sierra Leone/KGH-G-8548/2020|EPI ISL 512811|B.1|Sierra Leone|2020-03-30	0.0002425051	Africa
Africa|hCoV-19/Kenya/C5289/2020|EPI ISL 568756|B.1.5|Kenya|2020-05-10	Africa|hCoV-19/Sierra Leone/KGH-G-8548/2020|EPI ISL 512811|B.1|Sierra Leone|2020-03-30	0.0001411858	Africa
Africa|hCoV-19/Kenya/C5328/2020|EPI ISL 568760|B.1.5|Kenya|2020-05-10	Africa|hCoV-19/Sierra Leone/KGH-G-8548/2020|EPI ISL 512811|B.1|Sierra Leone|2020-03-30	0.0001714713	Africa
Africa|hCoV-19/Kenya/C5335/2020|EPI ISL 568762|B.1.5|Kenya|2020-05-10	Africa|hCoV-19/Sierra Leone/KGH-G-8548/2020|EPI ISL 512811|B.1|Sierra Leone|2020-03-30	0.0001716188	Africa
Africa|hCoV-19/Kenya/C5384/2020|EPI ISL 568764|B.1.5|Kenya|2020-05-10	Africa|hCoV-19/Sierra Leone/KGH-G-8548/2020|EPI ISL 512811|B.1|Sierra Leone|2020-03-30	0.0002352466	Africa
Africa|hCoV-19/Kenya/C54/2020|EPI ISL 457847|B.1|Kenya|2020-03-24	Africa|hCoV-19/Sierra Leone/KGH-G-8548/2020|EPI ISL 512811|B.1|Sierra Leone|2020-03-30	0.0002054723	Africa
Africa|hCoV-19/Kenya/C544/2020|EPI ISL 457911|B.1.5|Kenya|2020-04-10	Africa|hCoV-19/Sierra Leone/KGH-G-8548/2020|EPI ISL 512811|B.1|Sierra Leone|2020-03-30	0.0001044198	Africa
Africa|hCoV-19/Kenya/C5442/2020|EPI ISL 568767|B.1.5|Kenya|2020-05-10	Africa|hCoV-19/Sierra Leone/KGH-G-8548/2020|EPI ISL 512811|B.1|Sierra Leone|2020-03-30	0.0002036780	Africa
Africa|hCoV-19/Kenya/C569/2020|EPI ISL 568700|B.1|Kenya|2020-04-12	Africa|hCoV-19/Sierra Leone/KGH-G-8548/2020|EPI ISL 512811|B.1|Sierra Leone|2020-03-30	0.0001747595	Africa
Africa|hCoV-19/Kenya/C5695/2020|EPI ISL 568770|B.1.5|Kenya|2020-05-11	Africa|hCoV-19/Sierra Leone/KGH-G-8548/2020|EPI ISL 512811|B.1|Sierra Leone|2020-03-30	0.0002376338	Africa
Africa|hCoV-19/Kenya/C5701/2020|EPI ISL 568772|B.1|Kenya|2020-05-11	Africa|hCoV-19/Sierra Leone/KGH-G-8548/2020|EPI ISL 512811|B.1|Sierra Leone|2020-03-30	0.0001697242	Africa
Africa|hCoV-19/Kenya/C571/2020|EPI ISL 568702|A|Kenya|2020-04-12	Africa|hCoV-19/Sierra Leone/KGH-G-8548/2020|EPI ISL 512811|B.1|Sierra Leone|2020-03-30	0.0004705930	Africa
Africa|hCoV-19/Kenya/C5767/2020|EPI ISL 568773|B.1.5|Kenya|2020-05-11	Africa|hCoV-19/Sierra Leone/KGH-G-8548/2020|EPI ISL 512811|B.1|Sierra Leone|2020-03-30	0.0002796328	Africa
Africa|hCoV-19/Kenya/C5811/2020|EPI ISL 568775|B.1.5|Kenya|2020-05-11	Africa|hCoV-19/Sierra Leone/KGH-G-8548/2020|EPI ISL 512811|B.1|Sierra Leone|2020-03-30	0.0001697239	Africa
Africa|hCoV-19/Kenya/C5813/2020|EPI ISL 568776|B.1|Kenya|2020-05-11	Africa|hCoV-19/Sierra Leone/KGH-G-8548/2020|EPI ISL 512811|B.1|Sierra Leone|2020-03-30	0.0001714406	Africa
Africa|hCoV-19/Kenya/C5835/2020|EPI ISL 568777|B.1.5|Kenya|2020-05-12	Africa|hCoV-19/Sierra Leone/KGH-G-8548/2020|EPI ISL 512811|B.1|Sierra Leone|2020-03-30	0.0002055942	Africa
Africa|hCoV-19/Kenya/C587/2020|EPI ISL 457912|B.1.5|Kenya|2020-04-11	Africa|hCoV-19/Sierra Leone/KGH-G-8548/2020|EPI ISL 512811|B.1|Sierra Leone|2020-03-30	0.0001739893	Africa
Africa|hCoV-19/Kenya/C589/2020|EPI ISL 457913|B.1.5|Kenya|2020-04-11	Africa|hCoV-19/Sierra Leone/KGH-G-8548/2020|EPI ISL 512811|B.1|Sierra Leone|2020-03-30	0.0001369806	Africa
Africa|hCoV-19/Kenya/C5902/2020|EPI ISL 568779|B.1.5|Kenya|2020-05-12	Africa|hCoV-19/Sierra Leone/KGH-G-8548/2020|EPI ISL 512811|B.1|Sierra Leone|2020-03-30	0.0001731502	Africa
Africa|hCoV-19/Kenya/C5911/2020|EPI ISL 568780|B.1.5|Kenya|2020-05-12	Africa|hCoV-19/Sierra Leone/KGH-G-8548/2020|EPI ISL 512811|B.1|Sierra Leone|2020-03-30	0.0001731063	Africa
Africa|hCoV-19/Kenya/C5914/2020|EPI ISL 568782|B.1.5|Kenya|2020-05-12	Africa|hCoV-19/Sierra Leone/KGH-G-8548/2020|EPI ISL 512811|B.1|Sierra Leone|2020-03-30	0.0002038717	Africa
Africa|hCoV-19/Kenya/C6186/2020|EPI ISL 568787|B.1.5|Kenya|2020-05-13	Africa|hCoV-19/Sierra Leone/KGH-G-8548/2020|EPI ISL 512811|B.1|Sierra Leone|2020-03-30	0.0002400654	Africa
Africa|hCoV-19/Kenya/C6255/2020|EPI ISL 568790|B.1.1.33|Kenya|2020-05-13	Africa|hCoV-19/Sierra Leone/KGH-G-8548/2020|EPI ISL 512811|B.1|Sierra Leone|2020-03-30	0.0004417190	Africa
Africa|hCoV-19/Kenya/C6298/2020|EPI ISL 568792|B.1|Kenya|2020-05-13	Africa|hCoV-19/Sierra Leone/KGH-G-8548/2020|EPI ISL 512811|B.1|Sierra Leone|2020-03-30	0.0001747271	Africa
Africa|hCoV-19/Kenya/C6369/2020|EPI ISL 568794|B.1|Kenya|2020-05-14	Africa|hCoV-19/Sierra Leone/KGH-G-8548/2020|EPI ISL 512811|B.1|Sierra Leone|2020-03-30	0.0002442976	Africa
Africa|hCoV-19/Kenya/C6380/2020|EPI ISL 568798|B.1.5|Kenya|2020-05-15	Africa|hCoV-19/Sierra Leone/KGH-G-8548/2020|EPI ISL 512811|B.1|Sierra Leone|2020-03-30	0.0001399023	Africa
Africa|hCoV-19/Kenya/C6384/2020|EPI ISL 568799|B.1|Kenya|2020-05-14	Africa|hCoV-19/Sierra Leone/KGH-G-8548/2020|EPI ISL 512811|B.1|Sierra Leone|2020-03-30	0.0001713775	Africa
Africa|hCoV-19/Kenya/C639/2020|EPI ISL 568703|B|Kenya|2020-04-14	Africa|hCoV-19/Sierra Leone/KGH-G-8548/2020|EPI ISL 512811|B.1|Sierra Leone|2020-03-30	0.0003492143	Africa
Africa|hCoV-19/Kenya/C6518/2020|EPI ISL 568803|B.1.5|Kenya|2020-05-14	Africa|hCoV-19/Sierra Leone/KGH-G-8548/2020|EPI ISL 512811|B.1|Sierra Leone|2020-03-30	0.0002459976	Africa
Africa|hCoV-19/Kenya/C6524/2020|EPI ISL 568805|A|Kenya|2020-05-14	Africa|hCoV-19/Sierra Leone/KGH-G-8548/2020|EPI ISL 512811|B.1|Sierra Leone|2020-03-30	0.0005175403	Africa
Africa|hCoV-19/Kenya/C656/2020|EPI ISL 457915|B.1.5|Kenya|2020-04-13	Africa|hCoV-19/Sierra Leone/KGH-G-8548/2020|EPI ISL 512811|B.1|Sierra Leone|2020-03-30	0.0002016454	Africa
Africa|hCoV-19/Kenya/C6564/2020|EPI ISL 568806|B.1.5|Kenya|2020-05-14	Africa|hCoV-19/Sierra Leone/KGH-G-8548/2020|EPI ISL 512811|B.1|Sierra Leone|2020-03-30	0.0002469895	Africa
Africa|hCoV-19/Kenya/C6878/2020|EPI ISL 568813|B.1.1|Kenya|2020-05-15	Africa|hCoV-19/Sierra Leone/KGH-G-8548/2020|EPI ISL 512811|B.1|Sierra Leone|2020-03-30	0.0002495192	Africa
Africa|hCoV-19/Kenya/C6914/2020|EPI ISL 568817|B.1|Kenya|2020-05-15	Africa|hCoV-19/Sierra Leone/KGH-G-8548/2020|EPI ISL 512811|B.1|Sierra Leone|2020-03-30	0.0002794277	Africa
Africa|hCoV-19/Kenya/C7081/2020|EPI ISL 568824|B.1.5|Kenya|2020-05-16	Africa|hCoV-19/Sierra Leone/KGH-G-8548/2020|EPI ISL 512811|B.1|Sierra Leone|2020-03-30	0.0001780781	Africa
Africa|hCoV-19/Kenya/C713/2020|EPI ISL 457920|B.1.5|Kenya|2020-04-14	Africa|hCoV-19/Sierra Leone/KGH-G-8548/2020|EPI ISL 512811|B.1|Sierra Leone|2020-03-30	0.0001680264	Africa
Africa|hCoV-19/Kenya/C7579/2020|EPI ISL 568842|A|Kenya|2020-05-16	Africa|hCoV-19/Sierra Leone/KGH-G-8548/2020|EPI ISL 512811|B.1|Sierra Leone|2020-03-30	0.0005189261	Africa
Africa|hCoV-19/Kenya/C7605/2020|EPI ISL 568847|A|Kenya|2020-05-16	Africa|hCoV-19/Sierra Leone/KGH-G-8548/2020|EPI ISL 512811|B.1|Sierra Leone|2020-03-30	0.0005091227	Africa
Africa|hCoV-19/Kenya/C787/2020|EPI ISL 457921|B.1.5|Kenya|2020-04-15	Africa|hCoV-19/Sierra Leone/KGH-G-8548/2020|EPI ISL 512811|B.1|Sierra Leone|2020-03-30	0.0001344127	Africa
Africa|hCoV-19/Kenya/C7949/2020|EPI ISL 568852|B.1|Kenya|2020-05-18	Africa|hCoV-19/Sierra Leone/KGH-G-8548/2020|EPI ISL 512811|B.1|Sierra Leone|2020-03-30	0.0002799816	Africa
Africa|hCoV-19/Kenya/C815/2020|EPI ISL 568706|B.1|Kenya|2020-04-16	Africa|hCoV-19/Sierra Leone/KGH-G-8548/2020|EPI ISL 512811|B.1|Sierra Leone|2020-03-30	0.0002095786	Africa
Africa|hCoV-19/Kenya/C8240/2020|EPI ISL 568855|B.1.5|Kenya|2020-05-19	Africa|hCoV-19/Sierra Leone/KGH-G-8548/2020|EPI ISL 512811|B.1|Sierra Leone|2020-03-30	0.0002108379	Africa
Africa|hCoV-19/Kenya/C926/2020|EPI ISL 457928|B.1.5|Kenya|2020-04-17	Africa|hCoV-19/Sierra Leone/KGH-G-8548/2020|EPI ISL 512811|B.1|Sierra Leone|2020-03-30	0.0001690146	Africa
Africa|hCoV-19/Kenya/D5/2020|EPI ISL 457999|B.1|Kenya|2020-05-22	Africa|hCoV-19/Sierra Leone/KGH-G-8548/2020|EPI ISL 512811|B.1|Sierra Leone|2020-03-30	0.0002753449	Africa
Africa|hCoV-19/Kenya/D6/2020|EPI ISL 458000|B.40|Kenya|2020-03-17	Africa|hCoV-19/Sierra Leone/KGH-G-8548/2020|EPI ISL 512811|B.1|Sierra Leone|2020-03-30	0.0005400122	Africa
Africa|hCoV-19/Kenya/NIC 059/2020|EPI ISL 457827|B.40|Kenya|2020-03	Africa|hCoV-19/Sierra Leone/KGH-G-8548/2020|EPI ISL 512811|B.1|Sierra Leone|2020-03-30	0.0004753152	Africa
Africa|hCoV-19/Kenya/NIC 084/2020|EPI ISL 457828|B|Kenya|2020-03	Africa|hCoV-19/Sierra Leone/KGH-G-8548/2020|EPI ISL 512811|B.1|Sierra Leone|2020-03-30	0.0004369793	Africa
Africa|hCoV-19/Kenya/NIC 087/2020|EPI ISL 457829|B.1.1.20|Kenya|2020-03	Africa|hCoV-19/Sierra Leone/KGH-G-8548/2020|EPI ISL 512811|B.1|Sierra Leone|2020-03-30	0.0002709289	Africa
Africa|hCoV-19/Kenya/NIC 089/2020|EPI ISL 457830|B.1.1.20|Kenya|2020-03	Africa|hCoV-19/Sierra Leone/KGH-G-8548/2020|EPI ISL 512811|B.1|Sierra Leone|2020-03-30	0.0002466252	Africa
Africa|hCoV-19/Kenya/NIC 168/2020|EPI ISL 457832|B.1.255|Kenya|2020-03	Africa|hCoV-19/Sierra Leone/KGH-G-8548/2020|EPI ISL 512811|B.1|Sierra Leone|2020-03-30	0.0001037866	Africa
Africa|hCoV-19/Kenya/NIC 187/2020|EPI ISL 457833|B.1.5|Kenya|2020-03-20	Africa|hCoV-19/Sierra Leone/KGH-G-8548/2020|EPI ISL 512811|B.1|Sierra Leone|2020-03-30	0.0002016319	Africa
Africa|hCoV-19/Kenya/NIC 196/2020|EPI ISL 457834|B.1.1|Kenya|2020-03-21	Africa|hCoV-19/Sierra Leone/KGH-G-8548/2020|EPI ISL 512811|B.1|Sierra Leone|2020-03-30	0.0002107648	Africa
Africa|hCoV-19/Kenya/NIC 248/2020|EPI ISL 457836|B.40|Kenya|2020-03-23	Africa|hCoV-19/Sierra Leone/KGH-G-8548/2020|EPI ISL 512811|B.1|Sierra Leone|2020-03-30	0.0004110657	Africa
Africa|hCoV-19/Kenya/NIC 266/2020|EPI ISL 457838|B.6|Kenya|2020-03-24	Africa|hCoV-19/Sierra Leone/KGH-G-8548/2020|EPI ISL 512811|B.1|Sierra Leone|2020-03-30	0.0005128906	Africa
Africa|hCoV-19/Kenya/NIC 492/2020|EPI ISL 457840|B.1.5|Kenya|2020-03	Africa|hCoV-19/Sierra Leone/KGH-G-8548/2020|EPI ISL 512811|B.1|Sierra Leone|2020-03-30	0.0001394782	Africa
Africa|hCoV-19/Kenya/NIC 512/2020|EPI ISL 457841|B.1.5|Kenya|2020-03	Africa|hCoV-19/Sierra Leone/KGH-G-8548/2020|EPI ISL 512811|B.1|Sierra Leone|2020-03-30	0.0001393762	Africa
Africa|hCoV-19/Kenya/NIC 569/2020|EPI ISL 457843|B.1.1|Kenya|2020-03-29	Africa|hCoV-19/Sierra Leone/KGH-G-8548/2020|EPI ISL 512811|B.1|Sierra Leone|2020-03-30	0.0002688803	Africa
Africa|hCoV-19/Kenya/NIC 593/2020|EPI ISL 457844|B.1.1.316|Kenya|2020-03-29	Africa|hCoV-19/Sierra Leone/KGH-G-8548/2020|EPI ISL 512811|B.1|Sierra Leone|2020-03-30	0.0002767383	Africa
Africa|hCoV-19/Kenya/S052/2020|EPI ISL 457932|B.4|Kenya|2020-03-14	Africa|hCoV-19/Sierra Leone/KGH-G-8548/2020|EPI ISL 512811|B.1|Sierra Leone|2020-03-30	0.0006209781	Africa
Africa|hCoV-19/Kenya/S109/2020|EPI ISL 457933|B.4|Kenya|2020-03-23	Africa|hCoV-19/Sierra Leone/KGH-G-8548/2020|EPI ISL 512811|B.1|Sierra Leone|2020-03-30	0.0005912470	Africa
Africa|hCoV-19/Kenya/S299/2020|EPI ISL 457934|B.1.1.1|Kenya|2020-03-29	Africa|hCoV-19/Sierra Leone/KGH-G-8548/2020|EPI ISL 512811|B.1|Sierra Leone|2020-03-30	0.0004109730	Africa
Africa|hCoV-19/Madagascar/IP-01650/2020|EPI ISL 508862|B.1|Madagascar|2020-03-20	Africa|hCoV-19/Sierra Leone/KGH-G-8548/2020|EPI ISL 512811|B.1|Sierra Leone|2020-03-30	0.0001680118	Africa
Africa|hCoV-19/Madagascar/IP-01861/2020|EPI ISL 508863|B.1|Madagascar|2020-03-22	Africa|hCoV-19/Sierra Leone/KGH-G-8548/2020|EPI ISL 512811|B.1|Sierra Leone|2020-03-30	0.0001680119	Africa
Africa|hCoV-19/Mali/M002593/2020|EPI ISL 487446|A|Mali|2020-04-06	Africa|hCoV-19/Sierra Leone/KGH-G-8548/2020|EPI ISL 512811|B.1|Sierra Leone|2020-03-30	0.0005042170	Africa
Africa|hCoV-19/Mali/M002615/2020|EPI ISL 487447|A|Mali|2020-04-06	Africa|hCoV-19/Sierra Leone/KGH-G-8548/2020|EPI ISL 512811|B.1|Sierra Leone|2020-03-30	0.0004706405	Africa
Africa|hCoV-19/Mali/M002616/2020|EPI ISL 487448|A|Mali|2020-04-06	Africa|hCoV-19/Sierra Leone/KGH-G-8548/2020|EPI ISL 512811|B.1|Sierra Leone|2020-03-30	0.0004378194	Africa
Africa|hCoV-19/Mali/M002618/2020|EPI ISL 487449|A|Mali|2020-04-06	Africa|hCoV-19/Sierra Leone/KGH-G-8548/2020|EPI ISL 512811|B.1|Sierra Leone|2020-03-30	0.0005042188	Africa
Africa|hCoV-19/Mali/M002644/2020|EPI ISL 487450|A|Mali|2020-04-08	Africa|hCoV-19/Sierra Leone/KGH-G-8548/2020|EPI ISL 512811|B.1|Sierra Leone|2020-03-30	0.0005378804	Africa
Africa|hCoV-19/Mali/M002659/2020|EPI ISL 487451|A|Mali|2020-04-09	Africa|hCoV-19/Sierra Leone/KGH-G-8548/2020|EPI ISL 512811|B.1|Sierra Leone|2020-03-30	0.0004705930	Africa
Africa|hCoV-19/Mali/M002663/2020|EPI ISL 487452|A|Mali|2020-04-09	Africa|hCoV-19/Sierra Leone/KGH-G-8548/2020|EPI ISL 512811|B.1|Sierra Leone|2020-03-30	0.0005714691	Africa
Africa|hCoV-19/Mali/M002667/2020|EPI ISL 487453|B.1|Mali|2020-04-10	Africa|hCoV-19/Sierra Leone/KGH-G-8548/2020|EPI ISL 512811|B.1|Sierra Leone|2020-03-30	0.0001008031	Africa
Africa|hCoV-19/Mali/M002672/2020|EPI ISL 487454|B|Mali|2020-04-10	Africa|hCoV-19/Sierra Leone/KGH-G-8548/2020|EPI ISL 512811|B.1|Sierra Leone|2020-03-30	0.0004034536	Africa
Africa|hCoV-19/Mali/M002673/2020|EPI ISL 487455|B.1|Mali|2020-04-10	Africa|hCoV-19/Sierra Leone/KGH-G-8548/2020|EPI ISL 512811|B.1|Sierra Leone|2020-03-30	0.0002352419	Africa
Africa|hCoV-19/Mali/M002675/2020|EPI ISL 487456|A|Mali|2020-04-10	Africa|hCoV-19/Sierra Leone/KGH-G-8548/2020|EPI ISL 512811|B.1|Sierra Leone|2020-03-30	0.0004705930	Africa
Africa|hCoV-19/Mali/M002698/2020|EPI ISL 487457|A|Mali|2020-04-12	Africa|hCoV-19/Sierra Leone/KGH-G-8548/2020|EPI ISL 512811|B.1|Sierra Leone|2020-03-30	0.0004374746	Africa
Africa|hCoV-19/Mali/M002700/2020|EPI ISL 487458|B.1|Mali|2020-04-12	Africa|hCoV-19/Sierra Leone/KGH-G-8548/2020|EPI ISL 512811|B.1|Sierra Leone|2020-03-30	0.0003036671	Africa
Africa|hCoV-19/Mali/M002703/2020|EPI ISL 487459|B.1|Mali|2020-04-12	Africa|hCoV-19/Sierra Leone/KGH-G-8548/2020|EPI ISL 512811|B.1|Sierra Leone|2020-03-30	0.0003024661	Africa
Africa|hCoV-19/Mali/M002704/2020|EPI ISL 487460|A|Mali|2020-04-12	Africa|hCoV-19/Sierra Leone/KGH-G-8548/2020|EPI ISL 512811|B.1|Sierra Leone|2020-03-30	0.0004033316	Africa
Africa|hCoV-19/Mali/M002707/2020|EPI ISL 487461|A|Mali|2020-04-12	Africa|hCoV-19/Sierra Leone/KGH-G-8548/2020|EPI ISL 512811|B.1|Sierra Leone|2020-03-30	0.0005714939	Africa
Africa|hCoV-19/Mali/M002758/2020|EPI ISL 487462|B.1|Mali|2020-04-13	Africa|hCoV-19/Sierra Leone/KGH-G-8548/2020|EPI ISL 512811|B.1|Sierra Leone|2020-03-30	0.0002016366	Africa
Africa|hCoV-19/Mali/M002823/2020|EPI ISL 487463|A|Mali|2020-04-14	Africa|hCoV-19/Sierra Leone/KGH-G-8548/2020|EPI ISL 512811|B.1|Sierra Leone|2020-03-30	0.0005042051	Africa
Africa|hCoV-19/Mali/M002824/2020|EPI ISL 487464|B.1.3|Mali|2020-04-14	Africa|hCoV-19/Sierra Leone/KGH-G-8548/2020|EPI ISL 512811|B.1|Sierra Leone|2020-03-30	0.0002016271	Africa
Africa|hCoV-19/Mali/M002826/2020|EPI ISL 487465|A|Mali|2020-04-14	Africa|hCoV-19/Sierra Leone/KGH-G-8548/2020|EPI ISL 512811|B.1|Sierra Leone|2020-03-30	0.0004369704	Africa
Africa|hCoV-19/Mali/M002830/2020|EPI ISL 487466|B.1.275|Mali|2020-04-14	Africa|hCoV-19/Sierra Leone/KGH-G-8548/2020|EPI ISL 512811|B.1|Sierra Leone|2020-03-30	0.0002352466	Africa
Africa|hCoV-19/Morocco/15N/2020|EPI ISL 458150|B.1.1|Morocco|2020-05-15	Africa|hCoV-19/Sierra Leone/KGH-G-8548/2020|EPI ISL 512811|B.1|Sierra Leone|2020-03-30	0.0005385644	Africa
Africa|hCoV-19/Morocco/6887/2020|EPI ISL 459965|B.1.1|Morocco|2020-03-03	Africa|hCoV-19/Sierra Leone/KGH-G-8548/2020|EPI ISL 512811|B.1|Sierra Leone|2020-03-30	0.0002352577	Africa
Africa|hCoV-19/Morocco/6888/2020|EPI ISL 459966|B.1.1|Morocco|2020-03-15	Africa|hCoV-19/Sierra Leone/KGH-G-8548/2020|EPI ISL 512811|B.1|Sierra Leone|2020-03-30	0.0003361107	Africa
Africa|hCoV-19/Morocco/6889/2020|EPI ISL 459967|B.1.5|Morocco|2020-03-15	Africa|hCoV-19/Sierra Leone/KGH-G-8548/2020|EPI ISL 512811|B.1|Sierra Leone|2020-03-30	0.0001356522	Africa
Africa|hCoV-19/Morocco/6890/2020|EPI ISL 459968|B.1.5|Morocco|2020-03-17	Africa|hCoV-19/Sierra Leone/KGH-G-8548/2020|EPI ISL 512811|B.1|Sierra Leone|2020-03-30	0.0002029016	Africa
Africa|hCoV-19/Morocco/6891/2020|EPI ISL 459969|B.1.255|Morocco|2020-03-20	Africa|hCoV-19/Sierra Leone/KGH-G-8548/2020|EPI ISL 512811|B.1|Sierra Leone|2020-03-30	0.0001358441	Africa
Africa|hCoV-19/Morocco/6892/2020|EPI ISL 459970|B.1.5|Morocco|2020-03-17	Africa|hCoV-19/Sierra Leone/KGH-G-8548/2020|EPI ISL 512811|B.1|Sierra Leone|2020-03-30	0.0002039080	Africa
Africa|hCoV-19/Morocco/6893/2020|EPI ISL 459971|B.1.153|Morocco|2020-03-18	Africa|hCoV-19/Sierra Leone/KGH-G-8548/2020|EPI ISL 512811|B.1|Sierra Leone|2020-03-30	0.0003748788	Africa
Africa|hCoV-19/Morocco/6894/2020|EPI ISL 459972|B.1|Morocco|2020-03-20	Africa|hCoV-19/Sierra Leone/KGH-G-8548/2020|EPI ISL 512811|B.1|Sierra Leone|2020-03-30	0.0003361017	Africa
Africa|hCoV-19/Morocco/6895/2020|EPI ISL 459973|B.1.1|Morocco|2020-03-20	Africa|hCoV-19/Sierra Leone/KGH-G-8548/2020|EPI ISL 512811|B.1|Sierra Leone|2020-03-30	0.0002688714	Africa
Africa|hCoV-19/Morocco/6897/2020|EPI ISL 459975|B.1.5|Morocco|2020-03-21	Africa|hCoV-19/Sierra Leone/KGH-G-8548/2020|EPI ISL 512811|B.1|Sierra Leone|2020-03-30	0.0002016386	Africa
Africa|hCoV-19/Morocco/6898/2020|EPI ISL 459976|B.1|Morocco|2020-03-16	Africa|hCoV-19/Sierra Leone/KGH-G-8548/2020|EPI ISL 512811|B.1|Sierra Leone|2020-03-30	0.0002016359	Africa
Africa|hCoV-19/Morocco/6899/2020|EPI ISL 459977|B.1.1|Morocco|2020-04-21	Africa|hCoV-19/Sierra Leone/KGH-G-8548/2020|EPI ISL 512811|B.1|Sierra Leone|2020-03-30	0.0002688831	Africa
Africa|hCoV-19/Morocco/6900/2020|EPI ISL 459978|B.1.1.247|Morocco|2020-04-20	Africa|hCoV-19/Sierra Leone/KGH-G-8548/2020|EPI ISL 512811|B.1|Sierra Leone|2020-03-30	0.0003697528	Africa
Africa|hCoV-19/Morocco/6901/2020|EPI ISL 459979|B.1|Morocco|2020-04-19	Africa|hCoV-19/Sierra Leone/KGH-G-8548/2020|EPI ISL 512811|B.1|Sierra Leone|2020-03-30	0.0001344068	Africa
Africa|hCoV-19/Morocco/6902/2020|EPI ISL 459980|B.1.1|Morocco|2020-04-19	Africa|hCoV-19/Sierra Leone/KGH-G-8548/2020|EPI ISL 512811|B.1|Sierra Leone|2020-03-30	0.0004033748	Africa
Africa|hCoV-19/Morocco/6903/2020|EPI ISL 459981|B.1|Morocco|2020-04-19	Africa|hCoV-19/Sierra Leone/KGH-G-8548/2020|EPI ISL 512811|B.1|Sierra Leone|2020-03-30	0.0004033558	Africa
Africa|hCoV-19/Morocco/6904/2020|EPI ISL 459982|B.1|Morocco|2020-04-18	Africa|hCoV-19/Sierra Leone/KGH-G-8548/2020|EPI ISL 512811|B.1|Sierra Leone|2020-03-30	0.0002352475	Africa
Africa|hCoV-19/Morocco/6905/2020|EPI ISL 459983|B.1.1|Morocco|2020-04-21	Africa|hCoV-19/Sierra Leone/KGH-G-8548/2020|EPI ISL 512811|B.1|Sierra Leone|2020-03-30	0.0003361321	Africa
Africa|hCoV-19/Morocco/6906/2020|EPI ISL 459984|B.1.1|Morocco|2020-04-06	Africa|hCoV-19/Sierra Leone/KGH-G-8548/2020|EPI ISL 512811|B.1|Sierra Leone|2020-03-30	0.0002352577	Africa
Africa|hCoV-19/Morocco/AZ183/2020|EPI ISL 476026|B.1.1|Morocco|2020-05-11	Africa|hCoV-19/Sierra Leone/KGH-G-8548/2020|EPI ISL 512811|B.1|Sierra Leone|2020-03-30	0.0004370173	Africa
Africa|hCoV-19/Morocco/CA24/2020|EPI ISL 476025|B.1.1|Morocco|2020-05-02	Africa|hCoV-19/Sierra Leone/KGH-G-8548/2020|EPI ISL 512811|B.1|Sierra Leone|2020-03-30	0.0005715879	Africa
Africa|hCoV-19/Morocco/HMIMV-Rabat102-03/2020|EPI ISL 471456|B.1|Morocco|2020-03-31	Africa|hCoV-19/Sierra Leone/KGH-G-8548/2020|EPI ISL 512811|B.1|Sierra Leone|2020-03-30	0.0003697354	Africa
Africa|hCoV-19/Morocco/HMIMV-Rabat1025-04/2020|EPI ISL 471457|B.1|Morocco|2020-04-13	Africa|hCoV-19/Sierra Leone/KGH-G-8548/2020|EPI ISL 512811|B.1|Sierra Leone|2020-03-30	0.0003024925	Africa
Africa|hCoV-19/Morocco/HMIMV-Rabat1429-04/2020|EPI ISL 471458|B.1|Morocco|2020-04-19	Africa|hCoV-19/Sierra Leone/KGH-G-8548/2020|EPI ISL 512811|B.1|Sierra Leone|2020-03-30	0.0004033748	Africa
Africa|hCoV-19/Morocco/HMIMV-Rabat1435-04/2020|EPI ISL 471459|B.1|Morocco|2020-04-19	Africa|hCoV-19/Sierra Leone/KGH-G-8548/2020|EPI ISL 512811|B.1|Sierra Leone|2020-03-30	0.0002688650	Africa
Africa|hCoV-19/Morocco/HMIMV-Rabat1462-04/2020|EPI ISL 471460|B.1|Morocco|2020-04-19	Africa|hCoV-19/Sierra Leone/KGH-G-8548/2020|EPI ISL 512811|B.1|Sierra Leone|2020-03-30	0.0003697367	Africa
Africa|hCoV-19/Morocco/OUA677-19/2020|EPI ISL 451400|B.1.5|Morocco|2020-04-23	Africa|hCoV-19/Sierra Leone/KGH-G-8548/2020|EPI ISL 512811|B.1|Sierra Leone|2020-03-30	0.0002688767	Africa
Africa|hCoV-19/Morocco/RA85/2020|EPI ISL 467299|B.1|Morocco|2020-05-21	Africa|hCoV-19/Sierra Leone/KGH-G-8548/2020|EPI ISL 512811|B.1|Sierra Leone|2020-03-30	0.0007398362	Africa
Africa|hCoV-19/Morocco/RMPS-01/2020|EPI ISL 469017|B.1|Morocco|2020-04-13	Africa|hCoV-19/Sierra Leone/KGH-G-8548/2020|EPI ISL 512811|B.1|Sierra Leone|2020-03-30	0.0001008030	Africa
Africa|hCoV-19/Morocco/RMPS-02/2020|EPI ISL 469049|B.1|Morocco|2020-03-30	Africa|hCoV-19/Sierra Leone/KGH-G-8548/2020|EPI ISL 512811|B.1|Sierra Leone|2020-03-30	0.0001680192	Africa
Africa|hCoV-19/Morocco/RMPS-03/2020|EPI ISL 469051|B.1|Morocco|2020-04-03	Africa|hCoV-19/Sierra Leone/KGH-G-8548/2020|EPI ISL 512811|B.1|Sierra Leone|2020-03-30	0.0003361016	Africa
Africa|hCoV-19/Morocco/RMPS-04/2020|EPI ISL 469052|B.1|Morocco|2020-03-30	Africa|hCoV-19/Sierra Leone/KGH-G-8548/2020|EPI ISL 512811|B.1|Sierra Leone|2020-03-30	0.0001008030	Africa
Africa|hCoV-19/Morocco/RMPS-05/2020|EPI ISL 469053|B.1|Morocco|2020-03-30	Africa|hCoV-19/Sierra Leone/KGH-G-8548/2020|EPI ISL 512811|B.1|Sierra Leone|2020-03-30	0.0000672007	Africa
Africa|hCoV-19/Morocco/RMPS-06/2020|EPI ISL 469054|B.1|Morocco|2020-04-01	Africa|hCoV-19/Sierra Leone/KGH-G-8548/2020|EPI ISL 512811|B.1|Sierra Leone|2020-03-30	0.0001008031	Africa
Africa|hCoV-19/Morocco/RMPS-12/2020|EPI ISL 482737|B.1.1|Morocco|2020-05-08	Africa|hCoV-19/Sierra Leone/KGH-G-8548/2020|EPI ISL 512811|B.1|Sierra Leone|2020-03-30	0.0004447562	Africa
Africa|hCoV-19/Morocco/RMPS-13/2020|EPI ISL 482738|B.1|Morocco|2020-04-10	Africa|hCoV-19/Sierra Leone/KGH-G-8548/2020|EPI ISL 512811|B.1|Sierra Leone|2020-03-30	0.0001025813	Africa
Africa|hCoV-19/Morocco/RMPS-14/2020|EPI ISL 482739|B.1|Morocco|2020-04-22	Africa|hCoV-19/Sierra Leone/KGH-G-8548/2020|EPI ISL 512811|B.1|Sierra Leone|2020-03-30	0.0001046201	Africa
Africa|hCoV-19/Morocco/refstage1/2020|EPI ISL 476559|B.1.5|Morocco|2020-02-27	Africa|hCoV-19/Sierra Leone/KGH-G-8548/2020|EPI ISL 512811|B.1|Sierra Leone|2020-03-30	0.0001344127	Africa
Africa|hCoV-19/Nigeria/AB03-CV135/2020|EPI ISL 527872|B.1.5|Nigeria|2020-05-12	Africa|hCoV-19/Sierra Leone/KGH-G-8548/2020|EPI ISL 512811|B.1|Sierra Leone|2020-03-30	0.0002717527	Africa
Africa|hCoV-19/Nigeria/ED01-CV155/2020|EPI ISL 527873|B.40|Nigeria|2020-02-21	Africa|hCoV-19/Sierra Leone/KGH-G-8548/2020|EPI ISL 512811|B.1|Sierra Leone|2020-03-30	0.0005378755	Africa
Africa|hCoV-19/Nigeria/ED02-CV156/2020|EPI ISL 527874|B.40|Nigeria|2020-03-23	Africa|hCoV-19/Sierra Leone/KGH-G-8548/2020|EPI ISL 512811|B.1|Sierra Leone|2020-03-30	0.0004369792	Africa
Africa|hCoV-19/Nigeria/ED03-CV157/2020|EPI ISL 527875|B.40|Nigeria|2020-03-26	Africa|hCoV-19/Sierra Leone/KGH-G-8548/2020|EPI ISL 512811|B.1|Sierra Leone|2020-03-30	0.0005897035	Africa
Africa|hCoV-19/Nigeria/ED04-CV158/2020|EPI ISL 527876|A|Nigeria|2020-03-25	Africa|hCoV-19/Sierra Leone/KGH-G-8548/2020|EPI ISL 512811|B.1|Sierra Leone|2020-03-30	0.0004706013	Africa
Africa|hCoV-19/Nigeria/ED06-CV159/2020|EPI ISL 527877|A|Nigeria|2020-03-25	Africa|hCoV-19/Sierra Leone/KGH-G-8548/2020|EPI ISL 512811|B.1|Sierra Leone|2020-03-30	0.0004861048	Africa
Africa|hCoV-19/Nigeria/ED07-CV160/2020|EPI ISL 527878|B.40|Nigeria|2020-03-31	Africa|hCoV-19/Sierra Leone/KGH-G-8548/2020|EPI ISL 512811|B.1|Sierra Leone|2020-03-30	0.0005715649	Africa
Africa|hCoV-19/Nigeria/ED1010-CV215/2020|EPI ISL 527879|B.1.1.229|Nigeria|2020-05-04	Africa|hCoV-19/Sierra Leone/KGH-G-8548/2020|EPI ISL 512811|B.1|Sierra Leone|2020-03-30	0.0003024935	Africa
Africa|hCoV-19/Nigeria/ED18-CV161/2020|EPI ISL 527880|B.1.5|Nigeria|2020-03-25	Africa|hCoV-19/Sierra Leone/KGH-G-8548/2020|EPI ISL 512811|B.1|Sierra Leone|2020-03-30	0.0001683999	Africa
Africa|hCoV-19/Nigeria/ED20-CV162/2020|EPI ISL 527881|B.1|Nigeria|2020-03-30	Africa|hCoV-19/Sierra Leone/KGH-G-8548/2020|EPI ISL 512811|B.1|Sierra Leone|2020-03-30	0.0002352466	Africa
Africa|hCoV-19/Nigeria/ED25-CV163/2020|EPI ISL 527882|B.1.5|Nigeria|2020-05-09	Africa|hCoV-19/Sierra Leone/KGH-G-8548/2020|EPI ISL 512811|B.1|Sierra Leone|2020-03-30	0.0001680192	Africa
Africa|hCoV-19/Nigeria/ED32-CV164/2020|EPI ISL 527883|B.1.5|Nigeria|2020-05-18	Africa|hCoV-19/Sierra Leone/KGH-G-8548/2020|EPI ISL 512811|B.1|Sierra Leone|2020-03-30	0.0001694980	Africa
Africa|hCoV-19/Nigeria/ED46-CV165/2020|EPI ISL 527884|B.1.1.229|Nigeria|2020-04-24	Africa|hCoV-19/Sierra Leone/KGH-G-8548/2020|EPI ISL 512811|B.1|Sierra Leone|2020-03-30	0.0003697464	Africa
Africa|hCoV-19/Nigeria/ED48-CV193/2020|EPI ISL 527885|B.1.5|Nigeria|2020-04-26	Africa|hCoV-19/Sierra Leone/KGH-G-8548/2020|EPI ISL 512811|B.1|Sierra Leone|2020-03-30	0.0001376728	Africa
Africa|hCoV-19/Nigeria/EK025-CV58/2020|EPI ISL 487098|B.1.1.71|Nigeria|2020-04-19	Africa|hCoV-19/Sierra Leone/KGH-G-8548/2020|EPI ISL 512811|B.1|Sierra Leone|2020-03-30	0.0003786616	Africa
Africa|hCoV-19/Nigeria/EK084-CV50/2020|EPI ISL 487105|B.1.1.71|Nigeria|2020-04-23	Africa|hCoV-19/Sierra Leone/KGH-G-8548/2020|EPI ISL 512811|B.1|Sierra Leone|2020-03-30	0.0003697432	Africa
Africa|hCoV-19/Nigeria/EK220-CV54/2020|EPI ISL 487102|B.1.1|Nigeria|2020-05-14	Africa|hCoV-19/Sierra Leone/KGH-G-8548/2020|EPI ISL 512811|B.1|Sierra Leone|2020-03-30	0.0003365257	Africa
Africa|hCoV-19/Nigeria/EK254-CV60/2020|EPI ISL 487096|B.1.1|Nigeria|2020-05-19	Africa|hCoV-19/Sierra Leone/KGH-G-8548/2020|EPI ISL 512811|B.1|Sierra Leone|2020-03-30	0.0003453684	Africa
Africa|hCoV-19/Nigeria/EK291-CV115/2020|EPI ISL 527887|B.1.1|Nigeria|2020-06-02	Africa|hCoV-19/Sierra Leone/KGH-G-8548/2020|EPI ISL 512811|B.1|Sierra Leone|2020-03-30	0.0003697686	Africa
Africa|hCoV-19/Nigeria/KW017-CV24/2020|EPI ISL 455362|B.1.255|Nigeria|2020-04-10	Africa|hCoV-19/Sierra Leone/KGH-G-8548/2020|EPI ISL 512811|B.1|Sierra Leone|2020-03-30	0.0002016271	Africa
Africa|hCoV-19/Nigeria/KW298-CV48/2020|EPI ISL 487107|A|Nigeria|2020-05-08	Africa|hCoV-19/Sierra Leone/KGH-G-8548/2020|EPI ISL 512811|B.1|Sierra Leone|2020-03-30	0.0005378550	Africa
Africa|hCoV-19/Nigeria/KW326-CV52/2020|EPI ISL 487103|B.1.1|Nigeria|2020-05-09	Africa|hCoV-19/Sierra Leone/KGH-G-8548/2020|EPI ISL 512811|B.1|Sierra Leone|2020-03-30	0.0003041625	Africa
Africa|hCoV-19/Nigeria/Lagos01/2020|EPI ISL 413550|B.1.1|Nigeria|2020-02-27	Africa|hCoV-19/Sierra Leone/KGH-G-8548/2020|EPI ISL 512811|B.1|Sierra Leone|2020-03-30	0.0002722623	Africa
Africa|hCoV-19/Nigeria/NG57752/2020|EPI ISL 462992|B.1.1|Nigeria|2020-03	Africa|hCoV-19/Sierra Leone/KGH-G-8548/2020|EPI ISL 512811|B.1|Sierra Leone|2020-03-30	0.0003028594	Africa
Africa|hCoV-19/Nigeria/OG007-CV22/2020|EPI ISL 455412|B.40|Nigeria|2020-03-29	Africa|hCoV-19/Sierra Leone/KGH-G-8548/2020|EPI ISL 512811|B.1|Sierra Leone|2020-03-30	0.0004706229	Africa
Africa|hCoV-19/Nigeria/ON191-CV49/2020|EPI ISL 487106|B.1.246|Nigeria|2020-06-30	Africa|hCoV-19/Sierra Leone/KGH-G-8548/2020|EPI ISL 512811|B.1|Sierra Leone|2020-03-30	0.0002701449	Africa
Africa|hCoV-19/Nigeria/ON505-CV43/2020|EPI ISL 487112|B.1.246|Nigeria|2020-05-24	Africa|hCoV-19/Sierra Leone/KGH-G-8548/2020|EPI ISL 512811|B.1|Sierra Leone|2020-03-30	0.0003360723	Africa
Africa|hCoV-19/Nigeria/ON507-CV44/2020|EPI ISL 487111|B.1.1.10|Nigeria|2020-05-24	Africa|hCoV-19/Sierra Leone/KGH-G-8548/2020|EPI ISL 512811|B.1|Sierra Leone|2020-03-30	0.0004375482	Africa
Africa|hCoV-19/Nigeria/ON595-CV121/2020|EPI ISL 527888|B.1.1.90|Nigeria|2020-06-03	Africa|hCoV-19/Sierra Leone/KGH-G-8548/2020|EPI ISL 512811|B.1|Sierra Leone|2020-03-30	0.0004033843	Africa
Africa|hCoV-19/Nigeria/ON705-CV153/2020|EPI ISL 527889|B.1.1.1|Nigeria|2020-06-09	Africa|hCoV-19/Sierra Leone/KGH-G-8548/2020|EPI ISL 512811|B.1|Sierra Leone|2020-03-30	0.0005042509	Africa
Africa|hCoV-19/Nigeria/ON752-CV144/2020|EPI ISL 527890|B.1|Nigeria|2020-06-11	Africa|hCoV-19/Sierra Leone/KGH-G-8548/2020|EPI ISL 512811|B.1|Sierra Leone|2020-03-30	0.0002354025	Africa
Africa|hCoV-19/Nigeria/ON920-CV152/2020|EPI ISL 527891|B.1.1.220|Nigeria|2020-06-16	Africa|hCoV-19/Sierra Leone/KGH-G-8548/2020|EPI ISL 512811|B.1|Sierra Leone|2020-03-30	0.0004038458	Africa
Africa|hCoV-19/Nigeria/ON969-CV145/2020|EPI ISL 527892|B.1.1|Nigeria|2020-06-17	Africa|hCoV-19/Sierra Leone/KGH-G-8548/2020|EPI ISL 512811|B.1|Sierra Leone|2020-03-30	0.0004034099	Africa
Africa|hCoV-19/Nigeria/OS016-CV3/2020|EPI ISL 455413|B.40|Nigeria|2020-03-27	Africa|hCoV-19/Sierra Leone/KGH-G-8548/2020|EPI ISL 512811|B.1|Sierra Leone|2020-03-30	0.0004382754	Africa
Africa|hCoV-19/Nigeria/OS030-CV5/2020|EPI ISL 455415|A|Nigeria|2020-03-29	Africa|hCoV-19/Sierra Leone/KGH-G-8548/2020|EPI ISL 512811|B.1|Sierra Leone|2020-03-30	0.0005922086	Africa
Africa|hCoV-19/Nigeria/OS055-CV8/2020|EPI ISL 455418|A|Nigeria|2020-03-29	Africa|hCoV-19/Sierra Leone/KGH-G-8548/2020|EPI ISL 512811|B.1|Sierra Leone|2020-03-30	0.0005867446	Africa
Africa|hCoV-19/Nigeria/OS060-CV9/2020|EPI ISL 455419|B.1|Nigeria|2020-03-29	Africa|hCoV-19/Sierra Leone/KGH-G-8548/2020|EPI ISL 512811|B.1|Sierra Leone|2020-03-30	0.0003050427	Africa
Africa|hCoV-19/Nigeria/OS070-CV11/2020|EPI ISL 455422|A|Nigeria|2020-03-29	Africa|hCoV-19/Sierra Leone/KGH-G-8548/2020|EPI ISL 512811|B.1|Sierra Leone|2020-03-30	0.0006051375	Africa
Africa|hCoV-19/Nigeria/OS085-CV14/2020|EPI ISL 455424|A|Nigeria|2020-03-29	Africa|hCoV-19/Sierra Leone/KGH-G-8548/2020|EPI ISL 512811|B.1|Sierra Leone|2020-03-30	0.0005042389	Africa
Africa|hCoV-19/Nigeria/OS125-CV20/2020|EPI ISL 455427|A|Nigeria|2020-03-29	Africa|hCoV-19/Sierra Leone/KGH-G-8548/2020|EPI ISL 512811|B.1|Sierra Leone|2020-03-30	0.0005944839	Africa
Africa|hCoV-19/Nigeria/OS294-CV42/2020|EPI ISL 487113|B.1.5|Nigeria|2020-04-23	Africa|hCoV-19/Sierra Leone/KGH-G-8548/2020|EPI ISL 512811|B.1|Sierra Leone|2020-03-30	0.0002352511	Africa
Africa|hCoV-19/Nigeria/OS524-CV45/2020|EPI ISL 487110|B.1.22|Nigeria|2020-05-11	Africa|hCoV-19/Sierra Leone/KGH-G-8548/2020|EPI ISL 512811|B.1|Sierra Leone|2020-03-30	0.0002688470	Africa
Africa|hCoV-19/Nigeria/OS589-CV46/2020|EPI ISL 487109|B.1.22|Nigeria|2020-05-29	Africa|hCoV-19/Sierra Leone/KGH-G-8548/2020|EPI ISL 512811|B.1|Sierra Leone|2020-03-30	0.0003025637	Africa
Africa|hCoV-19/Nigeria/OY008-CV29/2020|EPI ISL 455429|B.1|Nigeria|2020-03-27	Africa|hCoV-19/Sierra Leone/KGH-G-8548/2020|EPI ISL 512811|B.1|Sierra Leone|2020-03-30	0.0001008030	Africa
Africa|hCoV-19/Nigeria/OY045A-CV35/2020|EPI ISL 455431|B.40|Nigeria|2020-04-02	Africa|hCoV-19/Sierra Leone/KGH-G-8548/2020|EPI ISL 512811|B.1|Sierra Leone|2020-03-30	0.0004370820	Africa
Africa|hCoV-19/Nigeria/OY094-CV57/2020|EPI ISL 487099|B.1.1.102|Nigeria|2020-04-24	Africa|hCoV-19/Sierra Leone/KGH-G-8548/2020|EPI ISL 512811|B.1|Sierra Leone|2020-03-30	0.0003025128	Africa
Africa|hCoV-19/Nigeria/OY175-CV51/2020|EPI ISL 487104|B.1|Nigeria|2020-05-03	Africa|hCoV-19/Sierra Leone/KGH-G-8548/2020|EPI ISL 512811|B.1|Sierra Leone|2020-03-30	0.0002728571	Africa
Africa|hCoV-19/Nigeria/OY233-CV66/2020|EPI ISL 487091|B.1.246|Nigeria|2020-05-13	Africa|hCoV-19/Sierra Leone/KGH-G-8548/2020|EPI ISL 512811|B.1|Sierra Leone|2020-03-30	0.0004369498	Africa
Africa|hCoV-19/Nigeria/OY260-CV55/2020|EPI ISL 487101|B.1.265|Nigeria|2020-05-16	Africa|hCoV-19/Sierra Leone/KGH-G-8548/2020|EPI ISL 512811|B.1|Sierra Leone|2020-03-30	0.0002688470	Africa
Africa|hCoV-19/Nigeria/OY592-CV167/2020|EPI ISL 527898|B.1.265|Nigeria|2020-06-10	Africa|hCoV-19/Sierra Leone/KGH-G-8548/2020|EPI ISL 512811|B.1|Sierra Leone|2020-03-30	0.0003697330	Africa
Africa|hCoV-19/Nigeria/OY595-CV168/2020|EPI ISL 527899|B.1.265|Nigeria|2020-06-09	Africa|hCoV-19/Sierra Leone/KGH-G-8548/2020|EPI ISL 512811|B.1|Sierra Leone|2020-03-30	0.0003822027	Africa
Africa|hCoV-19/Nigeria/OY598-CV169/2020|EPI ISL 527900|B.1.1|Nigeria|2020-06-09	Africa|hCoV-19/Sierra Leone/KGH-G-8548/2020|EPI ISL 512811|B.1|Sierra Leone|2020-03-30	0.0005162005	Africa
Africa|hCoV-19/Nigeria/OY605-CV170/2020|EPI ISL 527901|B.1.1|Nigeria|2020-06-12	Africa|hCoV-19/Sierra Leone/KGH-G-8548/2020|EPI ISL 512811|B.1|Sierra Leone|2020-03-30	0.0005378774	Africa
Africa|hCoV-19/Nigeria/OY608-CV172/2020|EPI ISL 527903|B.1.1|Nigeria|2020-06-11	Africa|hCoV-19/Sierra Leone/KGH-G-8548/2020|EPI ISL 512811|B.1|Sierra Leone|2020-03-30	0.0004072479	Africa
Africa|hCoV-19/Nigeria/OY612-CV173/2020|EPI ISL 527904|B.1.1|Nigeria|2020-06-13	Africa|hCoV-19/Sierra Leone/KGH-G-8548/2020|EPI ISL 512811|B.1|Sierra Leone|2020-03-30	0.0004037286	Africa
Africa|hCoV-19/Nigeria/OY616-CV174/2020|EPI ISL 527905|B.1.1|Nigeria|2020-06-12	Africa|hCoV-19/Sierra Leone/KGH-G-8548/2020|EPI ISL 512811|B.1|Sierra Leone|2020-03-30	0.0005386751	Africa
Africa|hCoV-19/Nigeria/OY625-CV182/2020|EPI ISL 527909|B.1.1|Nigeria|2020-06-13	Africa|hCoV-19/Sierra Leone/KGH-G-8548/2020|EPI ISL 512811|B.1|Sierra Leone|2020-03-30	0.0004081908	Africa
Africa|hCoV-19/Nigeria/OY626-CV183/2020|EPI ISL 527910|B.1.1|Nigeria|2020-06-13	Africa|hCoV-19/Sierra Leone/KGH-G-8548/2020|EPI ISL 512811|B.1|Sierra Leone|2020-03-30	0.0004066554	Africa
Africa|hCoV-19/Nigeria/OY627-CV184/2020|EPI ISL 527911|B.1.1|Nigeria|2020-06-13	Africa|hCoV-19/Sierra Leone/KGH-G-8548/2020|EPI ISL 512811|B.1|Sierra Leone|2020-03-30	0.0002689768	Africa
Africa|hCoV-19/Nigeria/OY628-CV185/2020|EPI ISL 527912|B.1.1|Nigeria|2020-06-13	Africa|hCoV-19/Sierra Leone/KGH-G-8548/2020|EPI ISL 512811|B.1|Sierra Leone|2020-03-30	0.0005042829	Africa
Africa|hCoV-19/Nigeria/OY633-CV189/2020|EPI ISL 527914|B.1.1.71|Nigeria|2020-06-16	Africa|hCoV-19/Sierra Leone/KGH-G-8548/2020|EPI ISL 512811|B.1|Sierra Leone|2020-03-30	0.0004706341	Africa
Africa|hCoV-19/Nigeria/OY636-CV192/2020|EPI ISL 527915|B.1.1|Nigeria|2020-06-17	Africa|hCoV-19/Sierra Leone/KGH-G-8548/2020|EPI ISL 512811|B.1|Sierra Leone|2020-03-30	0.0003697293	Africa
Africa|hCoV-19/Senegal/003/2020|EPI ISL 418206|B.1.356|Senegal|2020-02-28	Africa|hCoV-19/Sierra Leone/KGH-G-8548/2020|EPI ISL 512811|B.1|Sierra Leone|2020-03-30	0.0001347417	Africa
Africa|hCoV-19/Senegal/016/2020|EPI ISL 418207|B.1.356|Senegal|2020-03-02	Africa|hCoV-19/Sierra Leone/KGH-G-8548/2020|EPI ISL 512811|B.1|Sierra Leone|2020-03-30	0.0001344068	Africa
Africa|hCoV-19/Senegal/020/2020|EPI ISL 418208|B.1.356|Senegal|2020-03-04	Africa|hCoV-19/Sierra Leone/KGH-G-8548/2020|EPI ISL 512811|B.1|Sierra Leone|2020-03-30	0.0001347826	Africa
Africa|hCoV-19/Senegal/026/2020|EPI ISL 418209|B.1.356|Senegal|2020-03-03	Africa|hCoV-19/Sierra Leone/KGH-G-8548/2020|EPI ISL 512811|B.1|Sierra Leone|2020-03-30	0.0001680119	Africa
Africa|hCoV-19/Senegal/073/2020|EPI ISL 418210|B.1|Senegal|2020-03-10	Africa|hCoV-19/Sierra Leone/KGH-G-8548/2020|EPI ISL 512811|B.1|Sierra Leone|2020-03-30	0.0001680265	Africa
Africa|hCoV-19/Senegal/082/2020|EPI ISL 418211|B.1|Senegal|2020-03-11	Africa|hCoV-19/Sierra Leone/KGH-G-8548/2020|EPI ISL 512811|B.1|Sierra Leone|2020-03-30	0.0001681056	Africa
Africa|hCoV-19/Senegal/087/2020|EPI ISL 418212|B.1|Senegal|2020-03-11	Africa|hCoV-19/Sierra Leone/KGH-G-8548/2020|EPI ISL 512811|B.1|Sierra Leone|2020-03-30	0.0001685305	Africa
Africa|hCoV-19/Senegal/094/2020|EPI ISL 418213|B.1|Senegal|2020-03-12	Africa|hCoV-19/Sierra Leone/KGH-G-8548/2020|EPI ISL 512811|B.1|Sierra Leone|2020-03-30	0.0002018258	Africa
Africa|hCoV-19/Senegal/102/2020|EPI ISL 418214|B.1|Senegal|2020-03-12	Africa|hCoV-19/Sierra Leone/KGH-G-8548/2020|EPI ISL 512811|B.1|Sierra Leone|2020-03-30	0.0001395756	Africa
Africa|hCoV-19/Senegal/119/2020|EPI ISL 418215|B.1|Senegal|2020-03-12	Africa|hCoV-19/Sierra Leone/KGH-G-8548/2020|EPI ISL 512811|B.1|Sierra Leone|2020-03-30	0.0002370755	Africa
Africa|hCoV-19/Senegal/1351/2020|EPI ISL 480556|B.6|Senegal|2020-03-28	Africa|hCoV-19/Sierra Leone/KGH-G-8548/2020|EPI ISL 512811|B.1|Sierra Leone|2020-03-30	0.0004379698	Africa
Africa|hCoV-19/Senegal/136/2020|EPI ISL 418216|A.2|Senegal|2020-03-13	Africa|hCoV-19/Sierra Leone/KGH-G-8548/2020|EPI ISL 512811|B.1|Sierra Leone|2020-03-30	0.0005378531	Africa
Africa|hCoV-19/Senegal/139/2020|EPI ISL 418217|B.1|Senegal|2020-03-13	Africa|hCoV-19/Sierra Leone/KGH-G-8548/2020|EPI ISL 512811|B.1|Sierra Leone|2020-03-30	0.0002029204	Africa
Africa|hCoV-19/Senegal/1683/2020|EPI ISL 480783|B.1|Senegal|2020-03-31	Africa|hCoV-19/Sierra Leone/KGH-G-8548/2020|EPI ISL 512811|B.1|Sierra Leone|2020-03-30	0.0002021092	Africa
Africa|hCoV-19/Senegal/1749/2020|EPI ISL 480787|B.1|Senegal|2020-03-31	Africa|hCoV-19/Sierra Leone/KGH-G-8548/2020|EPI ISL 512811|B.1|Sierra Leone|2020-03-30	0.0000675000	Africa
Africa|hCoV-19/Senegal/1966/2020|EPI ISL 480789|A.11|Senegal|2020-04-01	Africa|hCoV-19/Sierra Leone/KGH-G-8548/2020|EPI ISL 512811|B.1|Sierra Leone|2020-03-30	0.0005044444	Africa
Africa|hCoV-19/Senegal/2840/2020|EPI ISL 481220|B.1|Senegal|2020-04-06	Africa|hCoV-19/Sierra Leone/KGH-G-8548/2020|EPI ISL 512811|B.1|Sierra Leone|2020-03-30	0.0002765968	Africa
Africa|hCoV-19/Senegal/2865/2020|EPI ISL 481234|B.1|Senegal|2020-04-07	Africa|hCoV-19/Sierra Leone/KGH-G-8548/2020|EPI ISL 512811|B.1|Sierra Leone|2020-03-30	0.0003426345	Africa
Africa|hCoV-19/Senegal/306/2020|EPI ISL 420069|B.3|Senegal|2020-03-17	Africa|hCoV-19/Sierra Leone/KGH-G-8548/2020|EPI ISL 512811|B.1|Sierra Leone|2020-03-30	0.0003360961	Africa
Africa|hCoV-19/Senegal/315/2020|EPI ISL 420070|B.1|Senegal|2020-03-17	Africa|hCoV-19/Sierra Leone/KGH-G-8548/2020|EPI ISL 512811|B.1|Sierra Leone|2020-03-30	0.0002352364	Africa
Africa|hCoV-19/Senegal/328/2020|EPI ISL 420071|B.1|Senegal|2020-03-17	Africa|hCoV-19/Sierra Leone/KGH-G-8548/2020|EPI ISL 512811|B.1|Sierra Leone|2020-03-30	0.0003430129	Africa
Africa|hCoV-19/Senegal/3331/2020|EPI ISL 481235|B.1.5|Senegal|2020-04-09	Africa|hCoV-19/Sierra Leone/KGH-G-8548/2020|EPI ISL 512811|B.1|Sierra Leone|2020-03-30	0.0001681491	Africa
Africa|hCoV-19/Senegal/370/2020|EPI ISL 420072|B.1|Senegal|2020-03-18	Africa|hCoV-19/Sierra Leone/KGH-G-8548/2020|EPI ISL 512811|B.1|Sierra Leone|2020-03-30	0.0001347522	Africa
Africa|hCoV-19/Senegal/382/2020|EPI ISL 420073|B.1|Senegal|2020-03-19	Africa|hCoV-19/Sierra Leone/KGH-G-8548/2020|EPI ISL 512811|B.1|Sierra Leone|2020-03-30	0.0002016359	Africa
Africa|hCoV-19/Senegal/45436/2020|EPI ISL 498238|B.1.1|Senegal|2020-05-27	Africa|hCoV-19/Sierra Leone/KGH-G-8548/2020|EPI ISL 512811|B.1|Sierra Leone|2020-03-30	0.0003362451	Africa
Africa|hCoV-19/Senegal/45557/2020|EPI ISL 498239|B.1.1|Senegal|2020-05-27	Africa|hCoV-19/Sierra Leone/KGH-G-8548/2020|EPI ISL 512811|B.1|Sierra Leone|2020-03-30	0.0004403638	Africa
Africa|hCoV-19/Senegal/52357/2020|EPI ISL 498240|B.1.5.12|Senegal|2020-06-03	Africa|hCoV-19/Sierra Leone/KGH-G-8548/2020|EPI ISL 512811|B.1|Sierra Leone|2020-03-30	0.0004597702	Africa
Africa|hCoV-19/Senegal/52907/2020|EPI ISL 498241|B.1.5.12|Senegal|2020-06-05	Africa|hCoV-19/Sierra Leone/KGH-G-8548/2020|EPI ISL 512811|B.1|Sierra Leone|2020-03-30	0.0006603412	Africa
Africa|hCoV-19/Senegal/55499/2020|EPI ISL 498242|B.1.5|Senegal|2020-06-07	Africa|hCoV-19/Sierra Leone/KGH-G-8548/2020|EPI ISL 512811|B.1|Sierra Leone|2020-03-30	0.0002693446	Africa
Africa|hCoV-19/Senegal/55703/2020|EPI ISL 477148|B.1.356|Senegal|2020-06-07	Africa|hCoV-19/Sierra Leone/KGH-G-8548/2020|EPI ISL 512811|B.1|Sierra Leone|2020-03-30	0.0002435306	Africa
Africa|hCoV-19/Senegal/55728/2020|EPI ISL 477150|B.1.5.12|Senegal|2020-06-07	Africa|hCoV-19/Sierra Leone/KGH-G-8548/2020|EPI ISL 512811|B.1|Sierra Leone|2020-03-30	0.0003390029	Africa
Africa|hCoV-19/Senegal/55738/2020|EPI ISL 477141|B.1.5.12|Senegal|2020-06-07	Africa|hCoV-19/Sierra Leone/KGH-G-8548/2020|EPI ISL 512811|B.1|Sierra Leone|2020-03-30	0.0004844582	Africa
Africa|hCoV-19/Senegal/55752/2020|EPI ISL 477149|B.1.5.12|Senegal|2020-06-07	Africa|hCoV-19/Sierra Leone/KGH-G-8548/2020|EPI ISL 512811|B.1|Sierra Leone|2020-03-30	0.0003072145	Africa
Africa|hCoV-19/Senegal/57065/2020|EPI ISL 476148|B.1.1.44|Senegal|2020-06-09	Africa|hCoV-19/Sierra Leone/KGH-G-8548/2020|EPI ISL 512811|B.1|Sierra Leone|2020-03-30	0.0004041489	Africa
Africa|hCoV-19/Senegal/5718/2020|EPI ISL 481236|B.1|Senegal|2020-04-18	Africa|hCoV-19/Sierra Leone/KGH-G-8548/2020|EPI ISL 512811|B.1|Sierra Leone|2020-03-30	0.0002702363	Africa
Africa|hCoV-19/Senegal/57273/2020|EPI ISL 498243|B.1.5.12|Senegal|2020-06-07	Africa|hCoV-19/Sierra Leone/KGH-G-8548/2020|EPI ISL 512811|B.1|Sierra Leone|2020-03-30	0.0003361063	Africa
Africa|hCoV-19/Senegal/57476/2020|EPI ISL 476149|B.1.5.12|Senegal|2020-06-06	Africa|hCoV-19/Sierra Leone/KGH-G-8548/2020|EPI ISL 512811|B.1|Sierra Leone|2020-03-30	0.0004732698	Africa
Africa|hCoV-19/Senegal/57503/2020|EPI ISL 498244|B.1.5.12|Senegal|2020-06-09	Africa|hCoV-19/Sierra Leone/KGH-G-8548/2020|EPI ISL 512811|B.1|Sierra Leone|2020-03-30	0.0004242743	Africa
Africa|hCoV-19/Senegal/57540/2020|EPI ISL 476491|B.1.5.12|Senegal|2020-06-09	Africa|hCoV-19/Sierra Leone/KGH-G-8548/2020|EPI ISL 512811|B.1|Sierra Leone|2020-03-30	0.0005437427	Africa
Africa|hCoV-19/Senegal/5766/2020|EPI ISL 481237|B.1.5.12|Senegal|2020-04-17	Africa|hCoV-19/Sierra Leone/KGH-G-8548/2020|EPI ISL 512811|B.1|Sierra Leone|2020-03-30	0.0003361095	Africa
Africa|hCoV-19/Senegal/5770/2020|EPI ISL 481238|B.1|Senegal|2020-04-17	Africa|hCoV-19/Sierra Leone/KGH-G-8548/2020|EPI ISL 512811|B.1|Sierra Leone|2020-03-30	0.0002443835	Africa
Africa|hCoV-19/Senegal/5785/2020|EPI ISL 481239|B.1.5.12|Senegal|2020-04-17	Africa|hCoV-19/Sierra Leone/KGH-G-8548/2020|EPI ISL 512811|B.1|Sierra Leone|2020-03-30	0.0003025810	Africa
Africa|hCoV-19/Senegal/5971/2020|EPI ISL 481240|B.1.5|Senegal|2020-04-18	Africa|hCoV-19/Sierra Leone/KGH-G-8548/2020|EPI ISL 512811|B.1|Sierra Leone|2020-03-30	0.0002367879	Africa
Africa|hCoV-19/Senegal/5986/2020|EPI ISL 481243|B.1|Senegal|2020-04-18	Africa|hCoV-19/Sierra Leone/KGH-G-8548/2020|EPI ISL 512811|B.1|Sierra Leone|2020-03-30	0.0003025710	Africa
Africa|hCoV-19/Senegal/600/2020|EPI ISL 420074|B.1.5|Senegal|2020-03-20	Africa|hCoV-19/Sierra Leone/KGH-G-8548/2020|EPI ISL 512811|B.1|Sierra Leone|2020-03-30	0.0002016366	Africa
Africa|hCoV-19/Senegal/611/2020|EPI ISL 420076|B.1|Senegal|2020-03-20	Africa|hCoV-19/Sierra Leone/KGH-G-8548/2020|EPI ISL 512811|B.1|Sierra Leone|2020-03-30	0.0001680192	Africa
Africa|hCoV-19/Senegal/618/2020|EPI ISL 420077|A|Senegal|2020-03-20	Africa|hCoV-19/Sierra Leone/KGH-G-8548/2020|EPI ISL 512811|B.1|Sierra Leone|2020-03-30	0.0004705930	Africa
Africa|hCoV-19/Senegal/620/2020|EPI ISL 420078|A.11|Senegal|2020-03-20	Africa|hCoV-19/Sierra Leone/KGH-G-8548/2020|EPI ISL 512811|B.1|Sierra Leone|2020-03-30	0.0004716868	Africa
Africa|hCoV-19/Senegal/62365/2020|EPI ISL 476492|B.1.5.12|Senegal|2020-06-10	Africa|hCoV-19/Sierra Leone/KGH-G-8548/2020|EPI ISL 512811|B.1|Sierra Leone|2020-03-30	0.0003024864	Africa
Africa|hCoV-19/Senegal/62368/2020|EPI ISL 476493|B.1.1|Senegal|2020-06-10	Africa|hCoV-19/Sierra Leone/KGH-G-8548/2020|EPI ISL 512811|B.1|Sierra Leone|2020-03-30	0.0002688714	Africa
Africa|hCoV-19/Senegal/62431/2020|EPI ISL 498247|B.1.5.12|Senegal|2020-06-10	Africa|hCoV-19/Sierra Leone/KGH-G-8548/2020|EPI ISL 512811|B.1|Sierra Leone|2020-03-30	0.0003070259	Africa
Africa|hCoV-19/Senegal/62872/2020|EPI ISL 476494|B.1.5.12|Senegal|2020-06-11	Africa|hCoV-19/Sierra Leone/KGH-G-8548/2020|EPI ISL 512811|B.1|Sierra Leone|2020-03-30	0.0003031353	Africa
Africa|hCoV-19/Senegal/62874/2020|EPI ISL 476495|B.1.5.12|Senegal|2020-06-11	Africa|hCoV-19/Sierra Leone/KGH-G-8548/2020|EPI ISL 512811|B.1|Sierra Leone|2020-03-30	0.0003708208	Africa
Africa|hCoV-19/Senegal/63263/2020|EPI ISL 498249|B.1.5.12|Senegal|2020-06-11	Africa|hCoV-19/Sierra Leone/KGH-G-8548/2020|EPI ISL 512811|B.1|Sierra Leone|2020-03-30	0.0003041584	Africa
Africa|hCoV-19/Senegal/63728/2020|EPI ISL 476497|B.1.356|Senegal|2020-06-12	Africa|hCoV-19/Sierra Leone/KGH-G-8548/2020|EPI ISL 512811|B.1|Sierra Leone|2020-03-30	0.0002390080	Africa
Africa|hCoV-19/Senegal/63742/2020|EPI ISL 476514|B.1.5.12|Senegal|2020-06-12	Africa|hCoV-19/Sierra Leone/KGH-G-8548/2020|EPI ISL 512811|B.1|Sierra Leone|2020-03-30	0.0003361092	Africa
Africa|hCoV-19/Senegal/640/2020|EPI ISL 420079|B.1|Senegal|2020-03-20	Africa|hCoV-19/Sierra Leone/KGH-G-8548/2020|EPI ISL 512811|B.1|Sierra Leone|2020-03-30	0.0003449459	Africa
Africa|hCoV-19/Senegal/64033/2020|EPI ISL 485715|B.1.5|Senegal|2020-06-12	Africa|hCoV-19/Sierra Leone/KGH-G-8548/2020|EPI ISL 512811|B.1|Sierra Leone|2020-03-30	0.0003024864	Africa
Africa|hCoV-19/Senegal/64076/2020|EPI ISL 485716|B.1|Senegal|2020-06-12	Africa|hCoV-19/Sierra Leone/KGH-G-8548/2020|EPI ISL 512811|B.1|Sierra Leone|2020-03-30	0.0004370260	Africa
Africa|hCoV-19/Senegal/64096/2020|EPI ISL 485717|B.1.5.12|Senegal|2020-06-12	Africa|hCoV-19/Sierra Leone/KGH-G-8548/2020|EPI ISL 512811|B.1|Sierra Leone|2020-03-30	0.0003386082	Africa
Africa|hCoV-19/Senegal/64101/2020|EPI ISL 476516|B.1.5.12|Senegal|2020-06-12	Africa|hCoV-19/Sierra Leone/KGH-G-8548/2020|EPI ISL 512811|B.1|Sierra Leone|2020-03-30	0.0003373679	Africa
Africa|hCoV-19/Senegal/64163/2020|EPI ISL 477159|B.1.5.12|Senegal|2020-06-12	Africa|hCoV-19/Sierra Leone/KGH-G-8548/2020|EPI ISL 512811|B.1|Sierra Leone|2020-03-30	0.0005165352	Africa
Africa|hCoV-19/Senegal/64166/2020|EPI ISL 476558|B.1.5.12|Senegal|2020-06-12	Africa|hCoV-19/Sierra Leone/KGH-G-8548/2020|EPI ISL 512811|B.1|Sierra Leone|2020-03-30	0.0005062735	Africa
Africa|hCoV-19/Senegal/6427/2020|EPI ISL 486873|B.1.5|Senegal|2020-04-20	Africa|hCoV-19/Sierra Leone/KGH-G-8548/2020|EPI ISL 512811|B.1|Sierra Leone|2020-03-30	0.0002020411	Africa
Africa|hCoV-19/Senegal/6430/2020|EPI ISL 486872|B.1.1|Senegal|2020-04-11	Africa|hCoV-19/Sierra Leone/KGH-G-8548/2020|EPI ISL 512811|B.1|Sierra Leone|2020-03-30	0.0002697807	Africa
Africa|hCoV-19/Senegal/64709/2020|EPI ISL 476560|B.1.5.12|Senegal|2020-06-13	Africa|hCoV-19/Sierra Leone/KGH-G-8548/2020|EPI ISL 512811|B.1|Sierra Leone|2020-03-30	0.0008359969	Africa
Africa|hCoV-19/Senegal/64716/2020|EPI ISL 498250|B.1.5.12|Senegal|2020-06-13	Africa|hCoV-19/Sierra Leone/KGH-G-8548/2020|EPI ISL 512811|B.1|Sierra Leone|2020-03-30	0.0003034213	Africa
Africa|hCoV-19/Senegal/64729/2020|EPI ISL 477155|B.1.1.44|Senegal|2020-06-11	Africa|hCoV-19/Sierra Leone/KGH-G-8548/2020|EPI ISL 512811|B.1|Sierra Leone|2020-03-30	0.0004731401	Africa
Africa|hCoV-19/Senegal/64763/2020|EPI ISL 476562|B.1.292|Senegal|2020-06-13	Africa|hCoV-19/Sierra Leone/KGH-G-8548/2020|EPI ISL 512811|B.1|Sierra Leone|2020-03-30	0.0001680265	Africa
Africa|hCoV-19/Senegal/64766/2020|EPI ISL 476564|B.1.5.12|Senegal|2020-06-13	Africa|hCoV-19/Sierra Leone/KGH-G-8548/2020|EPI ISL 512811|B.1|Sierra Leone|2020-03-30	0.0003696957	Africa
Africa|hCoV-19/Senegal/64771/2020|EPI ISL 482874|B.1.1.44|Senegal|2020-06-13	Africa|hCoV-19/Sierra Leone/KGH-G-8548/2020|EPI ISL 512811|B.1|Sierra Leone|2020-03-30	0.0004706910	Africa
Africa|hCoV-19/Senegal/64772/2020|EPI ISL 477154|B.1.5.12|Senegal|2020-06-13	Africa|hCoV-19/Sierra Leone/KGH-G-8548/2020|EPI ISL 512811|B.1|Sierra Leone|2020-03-30	0.0004500718	Africa
Africa|hCoV-19/Senegal/6481/2020|EPI ISL 486871|B.1.5|Senegal|2020-04-21	Africa|hCoV-19/Sierra Leone/KGH-G-8548/2020|EPI ISL 512811|B.1|Sierra Leone|2020-03-30	0.0001685799	Africa
Africa|hCoV-19/Senegal/64916/2020|EPI ISL 477156|B.1.5.12|Senegal|2020-06-13	Africa|hCoV-19/Sierra Leone/KGH-G-8548/2020|EPI ISL 512811|B.1|Sierra Leone|2020-03-30	0.0003378102	Africa
Africa|hCoV-19/Senegal/64932/2020|EPI ISL 476569|B.1.1.44|Senegal|2020-06-13	Africa|hCoV-19/Sierra Leone/KGH-G-8548/2020|EPI ISL 512811|B.1|Sierra Leone|2020-03-30	0.0003361932	Africa
Africa|hCoV-19/Senegal/64969/2020|EPI ISL 476570|B.1.5.12|Senegal|2020-06-13	Africa|hCoV-19/Sierra Leone/KGH-G-8548/2020|EPI ISL 512811|B.1|Sierra Leone|2020-03-30	0.0005898845	Africa
Africa|hCoV-19/Senegal/65030/2020|EPI ISL 476572|B.1.5.12|Senegal|2020-06-14	Africa|hCoV-19/Sierra Leone/KGH-G-8548/2020|EPI ISL 512811|B.1|Sierra Leone|2020-03-30	0.0003024659	Africa
Africa|hCoV-19/Senegal/65052/2020|EPI ISL 476574|B.1.5|Senegal|2020-06-13	Africa|hCoV-19/Sierra Leone/KGH-G-8548/2020|EPI ISL 512811|B.1|Sierra Leone|2020-03-30	0.0002701540	Africa
Africa|hCoV-19/Senegal/65428/2020|EPI ISL 485712|B.1.5.12|Senegal|2020-06-14	Africa|hCoV-19/Sierra Leone/KGH-G-8548/2020|EPI ISL 512811|B.1|Sierra Leone|2020-03-30	0.0005065574	Africa
Africa|hCoV-19/Senegal/65481/2020|EPI ISL 477151|B.1.1|Senegal|2020-06-14	Africa|hCoV-19/Sierra Leone/KGH-G-8548/2020|EPI ISL 512811|B.1|Sierra Leone|2020-03-30	0.0004135966	Africa
Africa|hCoV-19/Senegal/65548/2020|EPI ISL 477153|B.1.5.12|Senegal|2020-06-14	Africa|hCoV-19/Sierra Leone/KGH-G-8548/2020|EPI ISL 512811|B.1|Sierra Leone|2020-03-30	0.0004512790	Africa
Africa|hCoV-19/Senegal/65601/2020|EPI ISL 485713|B.1.5.12|Senegal|2020-06-14	Africa|hCoV-19/Sierra Leone/KGH-G-8548/2020|EPI ISL 512811|B.1|Sierra Leone|2020-03-30	0.0003024731	Africa
Africa|hCoV-19/Senegal/659/2020|EPI ISL 480554|B.1|Senegal|2020-03-21	Africa|hCoV-19/Sierra Leone/KGH-G-8548/2020|EPI ISL 512811|B.1|Sierra Leone|2020-03-30	0.0002695807	Africa
Africa|hCoV-19/Senegal/6597/2020|EPI ISL 486870|B.1.356|Senegal|2020-04-23	Africa|hCoV-19/Sierra Leone/KGH-G-8548/2020|EPI ISL 512811|B.1|Sierra Leone|2020-03-30	0.0001680119	Africa
Africa|hCoV-19/Senegal/6619/2020|EPI ISL 498230|B.1|Senegal|2020-04-21	Africa|hCoV-19/Sierra Leone/KGH-G-8548/2020|EPI ISL 512811|B.1|Sierra Leone|2020-03-30	0.0002688533	Africa
Africa|hCoV-19/Senegal/6626/2020|EPI ISL 498229|B.1|Senegal|2020-04-21	Africa|hCoV-19/Sierra Leone/KGH-G-8548/2020|EPI ISL 512811|B.1|Sierra Leone|2020-03-30	0.0003026318	Africa
Africa|hCoV-19/Senegal/66298/2020|EPI ISL 485708|B.1.5.12|Senegal|2020-06-15	Africa|hCoV-19/Sierra Leone/KGH-G-8548/2020|EPI ISL 512811|B.1|Sierra Leone|2020-03-30	0.0005043049	Africa
Africa|hCoV-19/Senegal/66443/2020|EPI ISL 485711|B.1.1|Senegal|2020-06-15	Africa|hCoV-19/Sierra Leone/KGH-G-8548/2020|EPI ISL 512811|B.1|Sierra Leone|2020-03-30	0.0005101228	Africa
Africa|hCoV-19/Senegal/66458/2020|EPI ISL 485710|B.1.1|Senegal|2020-06-15	Africa|hCoV-19/Sierra Leone/KGH-G-8548/2020|EPI ISL 512811|B.1|Sierra Leone|2020-03-30	0.0003024996	Africa
Africa|hCoV-19/Senegal/6751/2020|EPI ISL 486859|B.1.1|Senegal|2020-04-21	Africa|hCoV-19/Sierra Leone/KGH-G-8548/2020|EPI ISL 512811|B.1|Sierra Leone|2020-03-30	0.0003742175	Africa
Africa|hCoV-19/Senegal/6762/2020|EPI ISL 486869|B.1.5.12|Senegal|2020-04-21	Africa|hCoV-19/Sierra Leone/KGH-G-8548/2020|EPI ISL 512811|B.1|Sierra Leone|2020-03-30	0.0004899520	Africa
Africa|hCoV-19/Senegal/68303/2020|EPI ISL 477143|B.1.5.12|Senegal|2020-06-17	Africa|hCoV-19/Sierra Leone/KGH-G-8548/2020|EPI ISL 512811|B.1|Sierra Leone|2020-03-30	0.0003387543	Africa
Africa|hCoV-19/Senegal/68349/2020|EPI ISL 485635|B.1.5.12|Senegal|2020-06-18	Africa|hCoV-19/Sierra Leone/KGH-G-8548/2020|EPI ISL 512811|B.1|Sierra Leone|2020-03-30	0.0004369411	Africa
Africa|hCoV-19/Senegal/6837/2020|EPI ISL 486868|B.1.272|Senegal|2020-04-21	Africa|hCoV-19/Sierra Leone/KGH-G-8548/2020|EPI ISL 512811|B.1|Sierra Leone|2020-03-30	0.0003054621	Africa
Africa|hCoV-19/Senegal/6839/2020|EPI ISL 486867|B.1|Senegal|2020-04-23	Africa|hCoV-19/Sierra Leone/KGH-G-8548/2020|EPI ISL 512811|B.1|Sierra Leone|2020-03-30	0.0001689119	Africa
Africa|hCoV-19/Senegal/68458/2020|EPI ISL 482878|B.1.1|Senegal|2020-06-18	Africa|hCoV-19/Sierra Leone/KGH-G-8548/2020|EPI ISL 512811|B.1|Sierra Leone|2020-03-30	0.0003024996	Africa
Africa|hCoV-19/Senegal/6847/2020|EPI ISL 486865|B.1.272|Senegal|2020-04-02	Africa|hCoV-19/Sierra Leone/KGH-G-8548/2020|EPI ISL 512811|B.1|Sierra Leone|2020-03-30	0.0002688470	Africa
Africa|hCoV-19/Senegal/68488/2020|EPI ISL 482877|B.1.356|Senegal|2020-06-17	Africa|hCoV-19/Sierra Leone/KGH-G-8548/2020|EPI ISL 512811|B.1|Sierra Leone|2020-03-30	0.0003024458	Africa
Africa|hCoV-19/Senegal/68525/2020|EPI ISL 477142|B.1.1|Senegal|2020-06-17	Africa|hCoV-19/Sierra Leone/KGH-G-8548/2020|EPI ISL 512811|B.1|Sierra Leone|2020-03-30	0.0005176990	Africa
Africa|hCoV-19/Senegal/68548/2020|EPI ISL 482876|B.1.5.12|Senegal|2020-06-17	Africa|hCoV-19/Sierra Leone/KGH-G-8548/2020|EPI ISL 512811|B.1|Sierra Leone|2020-03-30	0.0003063874	Africa
Africa|hCoV-19/Senegal/68550/2020|EPI ISL 482875|B.1.5.12|Senegal|2020-06-16	Africa|hCoV-19/Sierra Leone/KGH-G-8548/2020|EPI ISL 512811|B.1|Sierra Leone|2020-03-30	0.0003029751	Africa
Africa|hCoV-19/Senegal/6914/2020|EPI ISL 498237|B.1.5|Senegal|2020-04-24	Africa|hCoV-19/Sierra Leone/KGH-G-8548/2020|EPI ISL 512811|B.1|Sierra Leone|2020-03-30	0.0003432882	Africa
Africa|hCoV-19/Senegal/6934/2020|EPI ISL 498235|B.1.5.12|Senegal|2020-04-22	Africa|hCoV-19/Sierra Leone/KGH-G-8548/2020|EPI ISL 512811|B.1|Sierra Leone|2020-03-30	0.0004396516	Africa
Africa|hCoV-19/Senegal/70339/2020|EPI ISL 477146|B.1.5.12|Senegal|2020-06-20	Africa|hCoV-19/Sierra Leone/KGH-G-8548/2020|EPI ISL 512811|B.1|Sierra Leone|2020-03-30	0.0003777302	Africa
Africa|hCoV-19/Senegal/70427/2020|EPI ISL 477144|B.1.5.12|Senegal|2020-06-20	Africa|hCoV-19/Sierra Leone/KGH-G-8548/2020|EPI ISL 512811|B.1|Sierra Leone|2020-03-30	0.0003786231	Africa
Africa|hCoV-19/Senegal/70440/2020|EPI ISL 477145|B.1.5.12|Senegal|2020-06-19	Africa|hCoV-19/Sierra Leone/KGH-G-8548/2020|EPI ISL 512811|B.1|Sierra Leone|2020-03-30	0.0004484635	Africa
Africa|hCoV-19/Senegal/83493/2020|EPI ISL 498252|B.1.1.44|Senegal|2020-07-09	Africa|hCoV-19/Sierra Leone/KGH-G-8548/2020|EPI ISL 512811|B.1|Sierra Leone|2020-03-30	0.0005865532	Africa
Africa|hCoV-19/Senegal/9068/2020|EPI ISL 498236|B.1.356|Senegal|2020-04-24	Africa|hCoV-19/Sierra Leone/KGH-G-8548/2020|EPI ISL 512811|B.1|Sierra Leone|2020-03-30	0.0001681700	Africa
Africa|hCoV-19/Senegal/9250/2020|EPI ISL 486866|B.1.1|Senegal|2020-04-22	Africa|hCoV-19/Sierra Leone/KGH-G-8548/2020|EPI ISL 512811|B.1|Sierra Leone|2020-03-30	0.0005042729	Africa
Africa|hCoV-19/Senegal/9256/2020|EPI ISL 486864|B.1.1|Senegal|2020-04-23	Africa|hCoV-19/Sierra Leone/KGH-G-8548/2020|EPI ISL 512811|B.1|Sierra Leone|2020-03-30	0.0005094324	Africa
Africa|hCoV-19/Senegal/9369/2020|EPI ISL 486863|B.1.5|Senegal|2020-04-25	Africa|hCoV-19/Sierra Leone/KGH-G-8548/2020|EPI ISL 512811|B.1|Sierra Leone|2020-03-30	0.0001680192	Africa
Africa|hCoV-19/Senegal/9392/2020|EPI ISL 486862|B.1.1|Senegal|2020-04-25	Africa|hCoV-19/Sierra Leone/KGH-G-8548/2020|EPI ISL 512811|B.1|Sierra Leone|2020-03-30	0.0004052544	Africa
Africa|hCoV-19/Senegal/9439/2020|EPI ISL 486861|B.1.1.44|Senegal|2020-04-25	Africa|hCoV-19/Sierra Leone/KGH-G-8548/2020|EPI ISL 512811|B.1|Sierra Leone|2020-03-30	0.0003025607	Africa
Africa|hCoV-19/Senegal/9615/2020|EPI ISL 486860|B.1.5.12|Senegal|2020-04-25	Africa|hCoV-19/Sierra Leone/KGH-G-8548/2020|EPI ISL 512811|B.1|Sierra Leone|2020-03-30	0.0002688533	Africa
Africa|hCoV-19/Senegal/9819/2020|EPI ISL 498233|B.1|Senegal|2020-04-25	Africa|hCoV-19/Sierra Leone/KGH-G-8548/2020|EPI ISL 512811|B.1|Sierra Leone|2020-03-30	0.0003763770	Africa
Africa|hCoV-19/Senegal/9821/2020|EPI ISL 498232|B.1.356|Senegal|2020-04-25	Africa|hCoV-19/Sierra Leone/KGH-G-8548/2020|EPI ISL 512811|B.1|Sierra Leone|2020-03-30	0.0001699687	Africa
Africa|hCoV-19/Senegal/9838/2020|EPI ISL 498231|B.1.272|Senegal|2020-04-25	Africa|hCoV-19/Sierra Leone/KGH-G-8548/2020|EPI ISL 512811|B.1|Sierra Leone|2020-03-30	0.0003389963	Africa
Africa|hCoV-19/Algeria/G0638 2264/2020|EPI ISL 418241|B.1|Algeria|2020-03-02	Africa|hCoV-19/Sierra Leone/KGH-G-8549/2020|EPI ISL 512812|B.1.1|Sierra Leone|2020-03-31	0.0003367184	Africa
Africa|hCoV-19/Algeria/G0640 2265/2020|EPI ISL 418242|B.1|Algeria|2020-03-08	Africa|hCoV-19/Sierra Leone/KGH-G-8549/2020|EPI ISL 512812|B.1.1|Sierra Leone|2020-03-31	0.0002352372	Africa
Africa|hCoV-19/Algeria/G0860 2262/2020|EPI ISL 420037|B.1|Algeria|2020-03-02	Africa|hCoV-19/Sierra Leone/KGH-G-8549/2020|EPI ISL 512812|B.1.1|Sierra Leone|2020-03-31	0.0002352372	Africa
Africa|hCoV-19/Benin/1022/2020|EPI ISL 476826|B.1|Benin|2020-03-25	Africa|hCoV-19/Sierra Leone/KGH-G-8549/2020|EPI ISL 512812|B.1.1|Sierra Leone|2020-03-31	0.0002016462	Africa
Africa|hCoV-19/Benin/1092/2020|EPI ISL 476827|B.1|Benin|2020-03-27	Africa|hCoV-19/Sierra Leone/KGH-G-8549/2020|EPI ISL 512812|B.1.1|Sierra Leone|2020-03-31	0.0002689618	Africa
Africa|hCoV-19/Benin/1408/2020|EPI ISL 476825|B.1.356|Benin|2020-04-04	Africa|hCoV-19/Sierra Leone/KGH-G-8549/2020|EPI ISL 512812|B.1.1|Sierra Leone|2020-03-31	0.0002352530	Africa
Africa|hCoV-19/Benin/1409/2020|EPI ISL 476828|B.1|Benin|2020-04-06	Africa|hCoV-19/Sierra Leone/KGH-G-8549/2020|EPI ISL 512812|B.1.1|Sierra Leone|2020-03-31	0.0002707886	Africa
Africa|hCoV-19/Benin/1950/2020|EPI ISL 476830|A|Benin|2020-04-15	Africa|hCoV-19/Sierra Leone/KGH-G-8549/2020|EPI ISL 512812|B.1.1|Sierra Leone|2020-03-31	0.0004370455	Africa
Africa|hCoV-19/Benin/197/2020|EPI ISL 476822|B.1.178|Benin|2020-03-15	Africa|hCoV-19/Sierra Leone/KGH-G-8549/2020|EPI ISL 512812|B.1.1|Sierra Leone|2020-03-31	0.0002016685	Africa
Africa|hCoV-19/Benin/2012/2020|EPI ISL 476831|A|Benin|2020-04-15	Africa|hCoV-19/Sierra Leone/KGH-G-8549/2020|EPI ISL 512812|B.1.1|Sierra Leone|2020-03-31	0.0004706059	Africa
Africa|hCoV-19/Benin/260/2020|EPI ISL 476823|B.1.292|Benin|2020-03-17	Africa|hCoV-19/Sierra Leone/KGH-G-8549/2020|EPI ISL 512812|B.1.1|Sierra Leone|2020-03-31	0.0003024864	Africa
Africa|hCoV-19/Benin/314/2020|EPI ISL 476834|B.1.5|Benin|2020-03-17	Africa|hCoV-19/Sierra Leone/KGH-G-8549/2020|EPI ISL 512812|B.1.1|Sierra Leone|2020-03-31	0.0003041843	Africa
Africa|hCoV-19/Benin/461/2020|EPI ISL 476833|A|Benin|2020-03-17	Africa|hCoV-19/Sierra Leone/KGH-G-8549/2020|EPI ISL 512812|B.1.1|Sierra Leone|2020-03-31	0.0004369634	Africa
Africa|hCoV-19/Benin/501/2020|EPI ISL 476824|B.1.356|Benin|2020-03-17	Africa|hCoV-19/Sierra Leone/KGH-G-8549/2020|EPI ISL 512812|B.1.1|Sierra Leone|2020-03-31	0.0002352372	Africa
Africa|hCoV-19/Benin/843/2020|EPI ISL 476829|A|Benin|2020-03-19	Africa|hCoV-19/Sierra Leone/KGH-G-8549/2020|EPI ISL 512812|B.1.1|Sierra Leone|2020-03-31	0.0003697730	Africa
Africa|hCoV-19/Botswana/BOT0455/2020|EPI ISL 560386|B.1|Botswana|2020-03-28	Africa|hCoV-19/Sierra Leone/KGH-G-8549/2020|EPI ISL 512812|B.1.1|Sierra Leone|2020-03-31	0.0001680198	Africa
Africa|hCoV-19/Botswana/BOT2254/2020|EPI ISL 560390|B.1.1|Botswana|2020-04-08	Africa|hCoV-19/Sierra Leone/KGH-G-8549/2020|EPI ISL 512812|B.1.1|Sierra Leone|2020-03-31	0.0000341998	Africa
Africa|hCoV-19/Botswana/BOT2283/2020|EPI ISL 560385|B.1|Botswana|2020-04-07	Africa|hCoV-19/Sierra Leone/KGH-G-8549/2020|EPI ISL 512812|B.1.1|Sierra Leone|2020-03-31	0.0002790363	Africa
Africa|hCoV-19/Botswana/BOT2624/2020|EPI ISL 560387|B.1.1|Botswana|2020-04-05	Africa|hCoV-19/Sierra Leone/KGH-G-8549/2020|EPI ISL 512812|B.1.1|Sierra Leone|2020-03-31	0.0000348711	Africa
Africa|hCoV-19/Botswana/BOT4161/2020|EPI ISL 560388|B.1.1.220|Botswana|2020-04-16	Africa|hCoV-19/Sierra Leone/KGH-G-8549/2020|EPI ISL 512812|B.1.1|Sierra Leone|2020-03-31	0.0001036600	Africa
Africa|hCoV-19/DRC/04186/2020|EPI ISL 471411|A|Democratic Republic of the Congo|2020-04-25	Africa|hCoV-19/Sierra Leone/KGH-G-8549/2020|EPI ISL 512812|B.1.1|Sierra Leone|2020-03-31	0.0004369632	Africa
Africa|hCoV-19/DRC/04188/2020|EPI ISL 471413|A|Democratic Republic of the Congo|2020-04-25	Africa|hCoV-19/Sierra Leone/KGH-G-8549/2020|EPI ISL 512812|B.1.1|Sierra Leone|2020-03-31	0.0005199764	Africa
Africa|hCoV-19/DRC/10041/2020|EPI ISL 527543|B.1.1.275|Democratic Republic of the Congo|2020-05-22	Africa|hCoV-19/Sierra Leone/KGH-G-8549/2020|EPI ISL 512812|B.1.1|Sierra Leone|2020-03-31	0.0001022900	Africa
Africa|hCoV-19/DRC/10057/2020|EPI ISL 527538|B.1.1.275|Democratic Republic of the Congo|2020-05-22	Africa|hCoV-19/Sierra Leone/KGH-G-8549/2020|EPI ISL 512812|B.1.1|Sierra Leone|2020-03-31	0.0002112940	Africa
Africa|hCoV-19/DRC/10061/2020|EPI ISL 527521|B.1.1.275|Democratic Republic of the Congo|2020-05-22	Africa|hCoV-19/Sierra Leone/KGH-G-8549/2020|EPI ISL 512812|B.1.1|Sierra Leone|2020-03-31	0.0000694653	Africa
Africa|hCoV-19/DRC/10070/2020|EPI ISL 527544|B.1.178|Democratic Republic of the Congo|2020-05-22	Africa|hCoV-19/Sierra Leone/KGH-G-8549/2020|EPI ISL 512812|B.1.1|Sierra Leone|2020-03-31	0.0003405476	Africa
Africa|hCoV-19/DRC/10120/2020|EPI ISL 513624|B.1.1.275|Democratic Republic of the Congo|2020-05-22	Africa|hCoV-19/Sierra Leone/KGH-G-8549/2020|EPI ISL 512812|B.1.1|Sierra Leone|2020-03-31	0.0001397238	Africa
Africa|hCoV-19/DRC/10127/2020|EPI ISL 513625|B.1.1.275|Democratic Republic of the Congo|2020-05-22	Africa|hCoV-19/Sierra Leone/KGH-G-8549/2020|EPI ISL 512812|B.1.1|Sierra Leone|2020-03-31	0.0001379128	Africa
Africa|hCoV-19/DRC/10242/2020|EPI ISL 513626|B.1.84|Democratic Republic of the Congo|2020-05-22	Africa|hCoV-19/Sierra Leone/KGH-G-8549/2020|EPI ISL 512812|B.1.1|Sierra Leone|2020-03-31	0.0002370990	Africa
Africa|hCoV-19/DRC/10251/2020|EPI ISL 513627|B.1.128|Democratic Republic of the Congo|2020-05-22	Africa|hCoV-19/Sierra Leone/KGH-G-8549/2020|EPI ISL 512812|B.1.1|Sierra Leone|2020-03-31	0.0003730061	Africa
Africa|hCoV-19/DRC/10324/2020|EPI ISL 527545|B.1.214|Democratic Republic of the Congo|2020-05-22	Africa|hCoV-19/Sierra Leone/KGH-G-8549/2020|EPI ISL 512812|B.1.1|Sierra Leone|2020-03-31	0.0003068628	Africa
Africa|hCoV-19/DRC/10346/2020|EPI ISL 527546|B.1.214|Democratic Republic of the Congo|2020-05-22	Africa|hCoV-19/Sierra Leone/KGH-G-8549/2020|EPI ISL 512812|B.1.1|Sierra Leone|2020-03-31	0.0003100545	Africa
Africa|hCoV-19/DRC/10364/2020|EPI ISL 527498|B.1|Democratic Republic of the Congo|2020-05-22	Africa|hCoV-19/Sierra Leone/KGH-G-8549/2020|EPI ISL 512812|B.1.1|Sierra Leone|2020-03-31	0.0002058020	Africa
Africa|hCoV-19/DRC/10371/2020|EPI ISL 527489|B.1.178|Democratic Republic of the Congo|2020-05-22	Africa|hCoV-19/Sierra Leone/KGH-G-8549/2020|EPI ISL 512812|B.1.1|Sierra Leone|2020-03-31	0.0003411318	Africa
Africa|hCoV-19/DRC/10373/2020|EPI ISL 527495|B.1.159|Democratic Republic of the Congo|2020-05-22	Africa|hCoV-19/Sierra Leone/KGH-G-8549/2020|EPI ISL 512812|B.1.1|Sierra Leone|2020-03-31	0.0003074244	Africa
Africa|hCoV-19/DRC/10374/2020|EPI ISL 527539|B.1.84|Democratic Republic of the Congo|2020-05-22	Africa|hCoV-19/Sierra Leone/KGH-G-8549/2020|EPI ISL 512812|B.1.1|Sierra Leone|2020-03-31	0.0004905082	Africa
Africa|hCoV-19/DRC/10375/2020|EPI ISL 527499|B.1.84|Democratic Republic of the Congo|2020-05-22	Africa|hCoV-19/Sierra Leone/KGH-G-8549/2020|EPI ISL 512812|B.1.1|Sierra Leone|2020-03-31	0.0003763837	Africa
Africa|hCoV-19/DRC/10399/2020|EPI ISL 527491|B.1.214|Democratic Republic of the Congo|2020-05-22	Africa|hCoV-19/Sierra Leone/KGH-G-8549/2020|EPI ISL 512812|B.1.1|Sierra Leone|2020-03-31	0.0002046910	Africa
Africa|hCoV-19/DRC/10502/2020|EPI ISL 527547|B.1.5|Democratic Republic of the Congo|2020-05-20	Africa|hCoV-19/Sierra Leone/KGH-G-8549/2020|EPI ISL 512812|B.1.1|Sierra Leone|2020-03-31	0.0001362659	Africa
Africa|hCoV-19/DRC/10506/2020|EPI ISL 527524|B.1.5|Democratic Republic of the Congo|2020-05-18	Africa|hCoV-19/Sierra Leone/KGH-G-8549/2020|EPI ISL 512812|B.1.1|Sierra Leone|2020-03-31	0.0001395697	Africa
Africa|hCoV-19/DRC/10507/2020|EPI ISL 527492|B.1.5|Democratic Republic of the Congo|2020-05-18	Africa|hCoV-19/Sierra Leone/KGH-G-8549/2020|EPI ISL 512812|B.1.1|Sierra Leone|2020-03-31	0.0001706631	Africa
Africa|hCoV-19/DRC/10508/2020|EPI ISL 527494|B.1.5|Democratic Republic of the Congo|2020-05-20	Africa|hCoV-19/Sierra Leone/KGH-G-8549/2020|EPI ISL 512812|B.1.1|Sierra Leone|2020-03-31	0.0001697479	Africa
Africa|hCoV-19/DRC/10532/2020|EPI ISL 527532|B.1.5|Democratic Republic of the Congo|2020-05-20	Africa|hCoV-19/Sierra Leone/KGH-G-8549/2020|EPI ISL 512812|B.1.1|Sierra Leone|2020-03-31	0.0001396964	Africa
Africa|hCoV-19/DRC/10533/2020|EPI ISL 527548|B.1.5|Democratic Republic of the Congo|2020-05-20	Africa|hCoV-19/Sierra Leone/KGH-G-8549/2020|EPI ISL 512812|B.1.1|Sierra Leone|2020-03-31	0.0001703880	Africa
Africa|hCoV-19/DRC/10621/2020|EPI ISL 527526|B.1.214|Democratic Republic of the Congo|2020-05-23	Africa|hCoV-19/Sierra Leone/KGH-G-8549/2020|EPI ISL 512812|B.1.1|Sierra Leone|2020-03-31	0.0002788196	Africa
Africa|hCoV-19/DRC/10640/2020|EPI ISL 527541|B.1|Democratic Republic of the Congo|2020-05-22	Africa|hCoV-19/Sierra Leone/KGH-G-8549/2020|EPI ISL 512812|B.1.1|Sierra Leone|2020-03-31	0.0004585009	Africa
Africa|hCoV-19/DRC/10644/2020|EPI ISL 527549|B.1|Democratic Republic of the Congo|2020-05-22	Africa|hCoV-19/Sierra Leone/KGH-G-8549/2020|EPI ISL 512812|B.1.1|Sierra Leone|2020-03-31	0.0004430496	Africa
Africa|hCoV-19/DRC/10728/2020|EPI ISL 513628|B.1.5|Democratic Republic of the Congo|2020-05-23	Africa|hCoV-19/Sierra Leone/KGH-G-8549/2020|EPI ISL 512812|B.1.1|Sierra Leone|2020-03-31	0.0001750521	Africa
Africa|hCoV-19/DRC/10731/2020|EPI ISL 513629|B.1.1.1|Democratic Republic of the Congo|2020-05-23	Africa|hCoV-19/Sierra Leone/KGH-G-8549/2020|EPI ISL 512812|B.1.1|Sierra Leone|2020-03-31	0.0002115853	Africa
Africa|hCoV-19/DRC/10733/2020|EPI ISL 513630|B.1|Democratic Republic of the Congo|2020-05-23	Africa|hCoV-19/Sierra Leone/KGH-G-8549/2020|EPI ISL 512812|B.1.1|Sierra Leone|2020-03-31	0.0003040126	Africa
Africa|hCoV-19/DRC/108/2020|EPI ISL 417948|B.1.128|Democratic Republic of the Congo|2020-03-19	Africa|hCoV-19/Sierra Leone/KGH-G-8549/2020|EPI ISL 512812|B.1.1|Sierra Leone|2020-03-31	0.0002691927	Africa
Africa|hCoV-19/DRC/10885/2020|EPI ISL 513631|B.1.84|Democratic Republic of the Congo|2020-05-23	Africa|hCoV-19/Sierra Leone/KGH-G-8549/2020|EPI ISL 512812|B.1.1|Sierra Leone|2020-03-31	0.0003062019	Africa
Africa|hCoV-19/DRC/10902/2020|EPI ISL 527490|B.1.178|Democratic Republic of the Congo|2020-05-23	Africa|hCoV-19/Sierra Leone/KGH-G-8549/2020|EPI ISL 512812|B.1.1|Sierra Leone|2020-03-31	0.0002726962	Africa
Africa|hCoV-19/DRC/10913/2020|EPI ISL 527507|B.1.84|Democratic Republic of the Congo|2020-05-24	Africa|hCoV-19/Sierra Leone/KGH-G-8549/2020|EPI ISL 512812|B.1.1|Sierra Leone|2020-03-31	0.0003787014	Africa
Africa|hCoV-19/DRC/11005/2020|EPI ISL 527550|B.1.159|Democratic Republic of the Congo|2020-05-24	Africa|hCoV-19/Sierra Leone/KGH-G-8549/2020|EPI ISL 512812|B.1.1|Sierra Leone|2020-03-31	0.0004090679	Africa
Africa|hCoV-19/DRC/11008/2020|EPI ISL 527503|B.1.159|Democratic Republic of the Congo|2020-05-24	Africa|hCoV-19/Sierra Leone/KGH-G-8549/2020|EPI ISL 512812|B.1.1|Sierra Leone|2020-03-31	0.0003439233	Africa
Africa|hCoV-19/DRC/11022/2020|EPI ISL 527551|B.1.214|Democratic Republic of the Congo|2020-05-24	Africa|hCoV-19/Sierra Leone/KGH-G-8549/2020|EPI ISL 512812|B.1.1|Sierra Leone|2020-03-31	0.0003751079	Africa
Africa|hCoV-19/DRC/11024/2020|EPI ISL 527552|B.1.149|Democratic Republic of the Congo|2020-05-24	Africa|hCoV-19/Sierra Leone/KGH-G-8549/2020|EPI ISL 512812|B.1.1|Sierra Leone|2020-03-31	0.0004129397	Africa
Africa|hCoV-19/DRC/11026/2020|EPI ISL 527553|B.1.149|Democratic Republic of the Congo|2020-05-24	Africa|hCoV-19/Sierra Leone/KGH-G-8549/2020|EPI ISL 512812|B.1.1|Sierra Leone|2020-03-31	0.0002726775	Africa
Africa|hCoV-19/DRC/11031/2020|EPI ISL 527554|B.1.214|Democratic Republic of the Congo|2020-05-24	Africa|hCoV-19/Sierra Leone/KGH-G-8549/2020|EPI ISL 512812|B.1.1|Sierra Leone|2020-03-31	0.0003069957	Africa
Africa|hCoV-19/DRC/11041/2020|EPI ISL 527555|B.1|Democratic Republic of the Congo|2020-05-24	Africa|hCoV-19/Sierra Leone/KGH-G-8549/2020|EPI ISL 512812|B.1.1|Sierra Leone|2020-03-31	0.0002727957	Africa
Africa|hCoV-19/DRC/11057/2020|EPI ISL 527528|B.1.5|Democratic Republic of the Congo|2020-05-24	Africa|hCoV-19/Sierra Leone/KGH-G-8549/2020|EPI ISL 512812|B.1.1|Sierra Leone|2020-03-31	0.0002092905	Africa
Africa|hCoV-19/DRC/11078/2020|EPI ISL 527514|B.1|Democratic Republic of the Congo|2020-05-24	Africa|hCoV-19/Sierra Leone/KGH-G-8549/2020|EPI ISL 512812|B.1.1|Sierra Leone|2020-03-31	0.0003107612	Africa
Africa|hCoV-19/DRC/11079/2020|EPI ISL 527500|B.1.214|Democratic Republic of the Congo|2020-05-24	Africa|hCoV-19/Sierra Leone/KGH-G-8549/2020|EPI ISL 512812|B.1.1|Sierra Leone|2020-03-31	0.0002399733	Africa
Africa|hCoV-19/DRC/11093/2020|EPI ISL 527527|B.1.5|Democratic Republic of the Congo|2020-05-24	Africa|hCoV-19/Sierra Leone/KGH-G-8549/2020|EPI ISL 512812|B.1.1|Sierra Leone|2020-03-31	0.0002798550	Africa
Africa|hCoV-19/DRC/11096/2020|EPI ISL 527522|B.1|Democratic Republic of the Congo|2020-05-24	Africa|hCoV-19/Sierra Leone/KGH-G-8549/2020|EPI ISL 512812|B.1.1|Sierra Leone|2020-03-31	0.0002432829	Africa
Africa|hCoV-19/DRC/11114/2020|EPI ISL 527534|B.1.214|Democratic Republic of the Congo|2020-05-25	Africa|hCoV-19/Sierra Leone/KGH-G-8549/2020|EPI ISL 512812|B.1.1|Sierra Leone|2020-03-31	0.0003495537	Africa
Africa|hCoV-19/DRC/11123/2020|EPI ISL 527496|B.1.84|Democratic Republic of the Congo|2020-05-24	Africa|hCoV-19/Sierra Leone/KGH-G-8549/2020|EPI ISL 512812|B.1.1|Sierra Leone|2020-03-31	0.0002732772	Africa
Africa|hCoV-19/DRC/11134/2020|EPI ISL 527518|B.1.5|Democratic Republic of the Congo|2020-05-24	Africa|hCoV-19/Sierra Leone/KGH-G-8549/2020|EPI ISL 512812|B.1.1|Sierra Leone|2020-03-31	0.0001732587	Africa
Africa|hCoV-19/DRC/11143/2020|EPI ISL 527556|B.1|Democratic Republic of the Congo|2020-05-24	Africa|hCoV-19/Sierra Leone/KGH-G-8549/2020|EPI ISL 512812|B.1.1|Sierra Leone|2020-03-31	0.0004091179	Africa
Africa|hCoV-19/DRC/11145/2020|EPI ISL 527501|B.1.214|Democratic Republic of the Congo|2020-05-24	Africa|hCoV-19/Sierra Leone/KGH-G-8549/2020|EPI ISL 512812|B.1.1|Sierra Leone|2020-03-31	0.0003773985	Africa
Africa|hCoV-19/DRC/11148/2020|EPI ISL 527525|B.1.178|Democratic Republic of the Congo|2020-05-24	Africa|hCoV-19/Sierra Leone/KGH-G-8549/2020|EPI ISL 512812|B.1.1|Sierra Leone|2020-03-31	0.0003848803	Africa
Africa|hCoV-19/DRC/11157/2020|EPI ISL 527530|B.1|Democratic Republic of the Congo|2020-05-25	Africa|hCoV-19/Sierra Leone/KGH-G-8549/2020|EPI ISL 512812|B.1.1|Sierra Leone|2020-03-31	0.0003477899	Africa
Africa|hCoV-19/DRC/11187/2020|EPI ISL 527523|B.1.1.275|Democratic Republic of the Congo|2020-05-23	Africa|hCoV-19/Sierra Leone/KGH-G-8549/2020|EPI ISL 512812|B.1.1|Sierra Leone|2020-03-31	0.0001740002	Africa
Africa|hCoV-19/DRC/11191/2020|EPI ISL 527506|B.1.1.275|Democratic Republic of the Congo|2020-05-23	Africa|hCoV-19/Sierra Leone/KGH-G-8549/2020|EPI ISL 512812|B.1.1|Sierra Leone|2020-03-31	0.0000686758	Africa
Africa|hCoV-19/DRC/11252/2020|EPI ISL 527557|B.1.1.275|Democratic Republic of the Congo|2020-05-21	Africa|hCoV-19/Sierra Leone/KGH-G-8549/2020|EPI ISL 512812|B.1.1|Sierra Leone|2020-03-31	0.0002384905	Africa
Africa|hCoV-19/DRC/11260/2020|EPI ISL 527558|B.1.1.275|Democratic Republic of the Congo|2020-05-23	Africa|hCoV-19/Sierra Leone/KGH-G-8549/2020|EPI ISL 512812|B.1.1|Sierra Leone|2020-03-31	0.0001022437	Africa
Africa|hCoV-19/DRC/1131/2020|EPI ISL 429255|B.1.5|Democratic Republic of the Congo|2020-04-05	Africa|hCoV-19/Sierra Leone/KGH-G-8549/2020|EPI ISL 512812|B.1.1|Sierra Leone|2020-03-31	0.0001694775	Africa
Africa|hCoV-19/DRC/11310/2020|EPI ISL 527529|B.1.149|Democratic Republic of the Congo|2020-05-25	Africa|hCoV-19/Sierra Leone/KGH-G-8549/2020|EPI ISL 512812|B.1.1|Sierra Leone|2020-03-31	0.0002793870	Africa
Africa|hCoV-19/DRC/11318/2020|EPI ISL 527559|B.1.149|Democratic Republic of the Congo|2020-05-25	Africa|hCoV-19/Sierra Leone/KGH-G-8549/2020|EPI ISL 512812|B.1.1|Sierra Leone|2020-03-31	0.0002712052	Africa
Africa|hCoV-19/DRC/11326/2020|EPI ISL 527508|B.1|Democratic Republic of the Congo|2020-05-25	Africa|hCoV-19/Sierra Leone/KGH-G-8549/2020|EPI ISL 512812|B.1.1|Sierra Leone|2020-03-31	0.0002754088	Africa
Africa|hCoV-19/DRC/11334/2020|EPI ISL 527504|B.1.178|Democratic Republic of the Congo|2020-05-25	Africa|hCoV-19/Sierra Leone/KGH-G-8549/2020|EPI ISL 512812|B.1.1|Sierra Leone|2020-03-31	0.0002750168	Africa
Africa|hCoV-19/DRC/11337/2020|EPI ISL 527510|B.1.84|Democratic Republic of the Congo|2020-05-25	Africa|hCoV-19/Sierra Leone/KGH-G-8549/2020|EPI ISL 512812|B.1.1|Sierra Leone|2020-03-31	0.0003447582	Africa
Africa|hCoV-19/DRC/11341/2020|EPI ISL 527509|B.1.1.275|Democratic Republic of the Congo|2020-05-25	Africa|hCoV-19/Sierra Leone/KGH-G-8549/2020|EPI ISL 512812|B.1.1|Sierra Leone|2020-03-31	0.0001721986	Africa
Africa|hCoV-19/DRC/11348/2020|EPI ISL 527560|B.1.149|Democratic Republic of the Congo|2020-05-25	Africa|hCoV-19/Sierra Leone/KGH-G-8549/2020|EPI ISL 512812|B.1.1|Sierra Leone|2020-03-31	0.0002714445	Africa
Africa|hCoV-19/DRC/11369/2020|EPI ISL 527537|B.1.214|Democratic Republic of the Congo|2020-05-25	Africa|hCoV-19/Sierra Leone/KGH-G-8549/2020|EPI ISL 512812|B.1.1|Sierra Leone|2020-03-31	0.0003156870	Africa
Africa|hCoV-19/DRC/11376/2020|EPI ISL 527513|B.1.214|Democratic Republic of the Congo|2020-05-25	Africa|hCoV-19/Sierra Leone/KGH-G-8549/2020|EPI ISL 512812|B.1.1|Sierra Leone|2020-03-31	0.0003450672	Africa
Africa|hCoV-19/DRC/11411/2020|EPI ISL 527561|B.1.5|Democratic Republic of the Congo|2020-05-25	Africa|hCoV-19/Sierra Leone/KGH-G-8549/2020|EPI ISL 512812|B.1.1|Sierra Leone|2020-03-31	0.0002385043	Africa
Africa|hCoV-19/DRC/11450/2020|EPI ISL 527516|B.1.5|Democratic Republic of the Congo|2020-05-25	Africa|hCoV-19/Sierra Leone/KGH-G-8549/2020|EPI ISL 512812|B.1.1|Sierra Leone|2020-03-31	0.0001749984	Africa
Africa|hCoV-19/DRC/11458/2020|EPI ISL 527497|B.1.5|Democratic Republic of the Congo|2020-05-25	Africa|hCoV-19/Sierra Leone/KGH-G-8549/2020|EPI ISL 512812|B.1.1|Sierra Leone|2020-03-31	0.0003097265	Africa
Africa|hCoV-19/DRC/11460/2020|EPI ISL 527562|B.1.214|Democratic Republic of the Congo|2020-05-25	Africa|hCoV-19/Sierra Leone/KGH-G-8549/2020|EPI ISL 512812|B.1.1|Sierra Leone|2020-03-31	0.0004479136	Africa
Africa|hCoV-19/DRC/11472/2020|EPI ISL 527502|B.1.214|Democratic Republic of the Congo|2020-05-25	Africa|hCoV-19/Sierra Leone/KGH-G-8549/2020|EPI ISL 512812|B.1.1|Sierra Leone|2020-03-31	0.0003769933	Africa
Africa|hCoV-19/DRC/11477/2020|EPI ISL 527563|B.1.84|Democratic Republic of the Congo|2020-05-25	Africa|hCoV-19/Sierra Leone/KGH-G-8549/2020|EPI ISL 512812|B.1.1|Sierra Leone|2020-03-31	0.0002042313	Africa
Africa|hCoV-19/DRC/11486/2020|EPI ISL 527564|B.1.214|Democratic Republic of the Congo|2020-05-25	Africa|hCoV-19/Sierra Leone/KGH-G-8549/2020|EPI ISL 512812|B.1.1|Sierra Leone|2020-03-31	0.0003750111	Africa
Africa|hCoV-19/DRC/11487/2020|EPI ISL 527505|B.1|Democratic Republic of the Congo|2020-05-25	Africa|hCoV-19/Sierra Leone/KGH-G-8549/2020|EPI ISL 512812|B.1.1|Sierra Leone|2020-03-31	0.0003100043	Africa
Africa|hCoV-19/DRC/11507/2020|EPI ISL 527512|B.1|Democratic Republic of the Congo|2020-05-25	Africa|hCoV-19/Sierra Leone/KGH-G-8549/2020|EPI ISL 512812|B.1.1|Sierra Leone|2020-03-31	0.0003443139	Africa
Africa|hCoV-19/DRC/1151/2020|EPI ISL 447596|B.38|Democratic Republic of the Congo|2020-04-05	Africa|hCoV-19/Sierra Leone/KGH-G-8549/2020|EPI ISL 512812|B.1.1|Sierra Leone|2020-03-31	0.0005096311	Africa
Africa|hCoV-19/DRC/11511/2020|EPI ISL 527511|B.1.214|Democratic Republic of the Congo|2020-05-25	Africa|hCoV-19/Sierra Leone/KGH-G-8549/2020|EPI ISL 512812|B.1.1|Sierra Leone|2020-03-31	0.0003793110	Africa
Africa|hCoV-19/DRC/11572/2020|EPI ISL 527565|B.1.214|Democratic Republic of the Congo|2020-05-25	Africa|hCoV-19/Sierra Leone/KGH-G-8549/2020|EPI ISL 512812|B.1.1|Sierra Leone|2020-03-31	0.0002723936	Africa
Africa|hCoV-19/DRC/11576/2020|EPI ISL 527517|B.1|Democratic Republic of the Congo|2020-05-25	Africa|hCoV-19/Sierra Leone/KGH-G-8549/2020|EPI ISL 512812|B.1.1|Sierra Leone|2020-03-31	0.0002774137	Africa
Africa|hCoV-19/DRC/11583/2020|EPI ISL 527542|B.1|Democratic Republic of the Congo|2020-05-25	Africa|hCoV-19/Sierra Leone/KGH-G-8549/2020|EPI ISL 512812|B.1.1|Sierra Leone|2020-03-31	0.0003180552	Africa
Africa|hCoV-19/DRC/11616/2020|EPI ISL 527519|B.1|Democratic Republic of the Congo|2020-05-25	Africa|hCoV-19/Sierra Leone/KGH-G-8549/2020|EPI ISL 512812|B.1.1|Sierra Leone|2020-03-31	0.0002423062	Africa
Africa|hCoV-19/DRC/11623/2020|EPI ISL 527566|B.1.5|Democratic Republic of the Congo|2020-05-25	Africa|hCoV-19/Sierra Leone/KGH-G-8549/2020|EPI ISL 512812|B.1.1|Sierra Leone|2020-03-31	0.0002727944	Africa
Africa|hCoV-19/DRC/11624/2020|EPI ISL 527567|B.1.149|Democratic Republic of the Congo|2020-05-25	Africa|hCoV-19/Sierra Leone/KGH-G-8549/2020|EPI ISL 512812|B.1.1|Sierra Leone|2020-03-31	0.0002726628	Africa
Africa|hCoV-19/DRC/11631/2020|EPI ISL 527568|B.1.149|Democratic Republic of the Congo|2020-05-25	Africa|hCoV-19/Sierra Leone/KGH-G-8549/2020|EPI ISL 512812|B.1.1|Sierra Leone|2020-03-31	0.0002729419	Africa
Africa|hCoV-19/DRC/11632/2020|EPI ISL 527493|B.1|Democratic Republic of the Congo|2020-05-25	Africa|hCoV-19/Sierra Leone/KGH-G-8549/2020|EPI ISL 512812|B.1.1|Sierra Leone|2020-03-31	0.0003073238	Africa
Africa|hCoV-19/DRC/11635/2020|EPI ISL 527540|B.1.214|Democratic Republic of the Congo|2020-05-25	Africa|hCoV-19/Sierra Leone/KGH-G-8549/2020|EPI ISL 512812|B.1.1|Sierra Leone|2020-03-31	0.0003164907	Africa
Africa|hCoV-19/DRC/11640/2020|EPI ISL 527535|B.1.178|Democratic Republic of the Congo|2020-05-25	Africa|hCoV-19/Sierra Leone/KGH-G-8549/2020|EPI ISL 512812|B.1.1|Sierra Leone|2020-03-31	0.0003835542	Africa
Africa|hCoV-19/DRC/11643/2020|EPI ISL 527520|B.1.5|Democratic Republic of the Congo|2020-05-25	Africa|hCoV-19/Sierra Leone/KGH-G-8549/2020|EPI ISL 512812|B.1.1|Sierra Leone|2020-03-31	0.0002775842	Africa
Africa|hCoV-19/DRC/11648/2020|EPI ISL 527569|B.1.6|Democratic Republic of the Congo|2020-05-25	Africa|hCoV-19/Sierra Leone/KGH-G-8549/2020|EPI ISL 512812|B.1.1|Sierra Leone|2020-03-31	0.0003055856	Africa
Africa|hCoV-19/DRC/11652/2020|EPI ISL 527570|B.1.149|Democratic Republic of the Congo|2020-05-25	Africa|hCoV-19/Sierra Leone/KGH-G-8549/2020|EPI ISL 512812|B.1.1|Sierra Leone|2020-03-31	0.0002725876	Africa
Africa|hCoV-19/DRC/11653/2020|EPI ISL 527533|B.1.84|Democratic Republic of the Congo|2020-05-25	Africa|hCoV-19/Sierra Leone/KGH-G-8549/2020|EPI ISL 512812|B.1.1|Sierra Leone|2020-03-31	0.0002443988	Africa
Africa|hCoV-19/DRC/11676/2020|EPI ISL 527531|B.1|Democratic Republic of the Congo|2020-05-26	Africa|hCoV-19/Sierra Leone/KGH-G-8549/2020|EPI ISL 512812|B.1.1|Sierra Leone|2020-03-31	0.0004559652	Africa
Africa|hCoV-19/DRC/11677/2020|EPI ISL 527515|B.1.214|Democratic Republic of the Congo|2020-05-26	Africa|hCoV-19/Sierra Leone/KGH-G-8549/2020|EPI ISL 512812|B.1.1|Sierra Leone|2020-03-31	0.0002770622	Africa
Africa|hCoV-19/DRC/11732/2020|EPI ISL 527536|B.1.214|Democratic Republic of the Congo|2020-05-26	Africa|hCoV-19/Sierra Leone/KGH-G-8549/2020|EPI ISL 512812|B.1.1|Sierra Leone|2020-03-31	0.0001395941	Africa
Africa|hCoV-19/DRC/11733/2020|EPI ISL 527571|B.1.149|Democratic Republic of the Congo|2020-05-26	Africa|hCoV-19/Sierra Leone/KGH-G-8549/2020|EPI ISL 512812|B.1.1|Sierra Leone|2020-03-31	0.0002711898	Africa
Africa|hCoV-19/DRC/11806/2020|EPI ISL 527572|B.1.214|Democratic Republic of the Congo|2020-05-26	Africa|hCoV-19/Sierra Leone/KGH-G-8549/2020|EPI ISL 512812|B.1.1|Sierra Leone|2020-03-31	0.0003748322	Africa
Africa|hCoV-19/DRC/1234/2020|EPI ISL 429258|B.1.5|Democratic Republic of the Congo|2020-04-06	Africa|hCoV-19/Sierra Leone/KGH-G-8549/2020|EPI ISL 512812|B.1.1|Sierra Leone|2020-03-31	0.0001784966	Africa
Africa|hCoV-19/DRC/1249/2020|EPI ISL 429259|B.1.5|Democratic Republic of the Congo|2020-04-06	Africa|hCoV-19/Sierra Leone/KGH-G-8549/2020|EPI ISL 512812|B.1.1|Sierra Leone|2020-03-31	0.0001702158	Africa
Africa|hCoV-19/DRC/1319/2020|EPI ISL 431011|B.1.128|Democratic Republic of the Congo|2020-04-07	Africa|hCoV-19/Sierra Leone/KGH-G-8549/2020|EPI ISL 512812|B.1.1|Sierra Leone|2020-03-31	0.0002720629	Africa
Africa|hCoV-19/DRC/1324/2020|EPI ISL 435033|B.1.128|Democratic Republic of the Congo|2020-04-07	Africa|hCoV-19/Sierra Leone/KGH-G-8549/2020|EPI ISL 512812|B.1.1|Sierra Leone|2020-03-31	0.0002702253	Africa
Africa|hCoV-19/DRC/1326/2020|EPI ISL 435116|B.1|Democratic Republic of the Congo|2020-04-07	Africa|hCoV-19/Sierra Leone/KGH-G-8549/2020|EPI ISL 512812|B.1.1|Sierra Leone|2020-03-31	0.0002422365	Africa
Africa|hCoV-19/DRC/1375/2020|EPI ISL 435117|B.1.1.1|Democratic Republic of the Congo|2020-04-07	Africa|hCoV-19/Sierra Leone/KGH-G-8549/2020|EPI ISL 512812|B.1.1|Sierra Leone|2020-03-31	0.0002069519	Africa
Africa|hCoV-19/DRC/1376/2020|EPI ISL 431012|B.1.1.1|Democratic Republic of the Congo|2020-04-07	Africa|hCoV-19/Sierra Leone/KGH-G-8549/2020|EPI ISL 512812|B.1.1|Sierra Leone|2020-03-31	0.0001709840	Africa
Africa|hCoV-19/DRC/1377/2020|EPI ISL 434678|B.1.1.1|Democratic Republic of the Congo|2020-04-07	Africa|hCoV-19/Sierra Leone/KGH-G-8549/2020|EPI ISL 512812|B.1.1|Sierra Leone|2020-03-31	0.0001356422	Africa
Africa|hCoV-19/DRC/1378/2020|EPI ISL 435118|B.1.1.1|Democratic Republic of the Congo|2020-04-07	Africa|hCoV-19/Sierra Leone/KGH-G-8549/2020|EPI ISL 512812|B.1.1|Sierra Leone|2020-03-31	0.0001704677	Africa
Africa|hCoV-19/DRC/1382/2020|EPI ISL 435113|B.1.1.1|Democratic Republic of the Congo|2020-04-07	Africa|hCoV-19/Sierra Leone/KGH-G-8549/2020|EPI ISL 512812|B.1.1|Sierra Leone|2020-03-31	0.0001737283	Africa
Africa|hCoV-19/DRC/1397/2020|EPI ISL 434679|B.1.1.1|Democratic Republic of the Congo|2020-04-07	Africa|hCoV-19/Sierra Leone/KGH-G-8549/2020|EPI ISL 512812|B.1.1|Sierra Leone|2020-03-31	0.0001706282	Africa
Africa|hCoV-19/DRC/1398/2020|EPI ISL 435114|B.1.1.1|Democratic Republic of the Congo|2020-04-07	Africa|hCoV-19/Sierra Leone/KGH-G-8549/2020|EPI ISL 512812|B.1.1|Sierra Leone|2020-03-31	0.0001348104	Africa
Africa|hCoV-19/DRC/1422/2020|EPI ISL 434680|B.1.149|Democratic Republic of the Congo|2020-04-08	Africa|hCoV-19/Sierra Leone/KGH-G-8549/2020|EPI ISL 512812|B.1.1|Sierra Leone|2020-03-31	0.0002756990	Africa
Africa|hCoV-19/DRC/1423/2020|EPI ISL 434710|B.1.149|Democratic Republic of the Congo|2020-04-08	Africa|hCoV-19/Sierra Leone/KGH-G-8549/2020|EPI ISL 512812|B.1.1|Sierra Leone|2020-03-31	0.0002359132	Africa
Africa|hCoV-19/DRC/1486/2020|EPI ISL 434711|B.1|Democratic Republic of the Congo|2020-04-08	Africa|hCoV-19/Sierra Leone/KGH-G-8549/2020|EPI ISL 512812|B.1.1|Sierra Leone|2020-03-31	0.0002095191	Africa
Africa|hCoV-19/DRC/1516/2020|EPI ISL 435032|B.1.5|Democratic Republic of the Congo|2020-04-09	Africa|hCoV-19/Sierra Leone/KGH-G-8549/2020|EPI ISL 512812|B.1.1|Sierra Leone|2020-03-31	0.0001680198	Africa
Africa|hCoV-19/DRC/1565/2020|EPI ISL 434681|B.1|Democratic Republic of the Congo|2020-04-09	Africa|hCoV-19/Sierra Leone/KGH-G-8549/2020|EPI ISL 512812|B.1.1|Sierra Leone|2020-03-31	0.0002057358	Africa
Africa|hCoV-19/DRC/158/2020|EPI ISL 417950|B.40|Democratic Republic of the Congo|2020-03-20	Africa|hCoV-19/Sierra Leone/KGH-G-8549/2020|EPI ISL 512812|B.1.1|Sierra Leone|2020-03-31	0.0005042508	Africa
Africa|hCoV-19/DRC/1715/2020|EPI ISL 435156|B.1.84|Democratic Republic of the Congo|2020-04-10	Africa|hCoV-19/Sierra Leone/KGH-G-8549/2020|EPI ISL 512812|B.1.1|Sierra Leone|2020-03-31	0.0002377382	Africa
Africa|hCoV-19/DRC/1767/2020|EPI ISL 435157|B.1.5|Democratic Republic of the Congo|2020-04-10	Africa|hCoV-19/Sierra Leone/KGH-G-8549/2020|EPI ISL 512812|B.1.1|Sierra Leone|2020-03-31	0.0001751808	Africa
Africa|hCoV-19/DRC/1779/2020|EPI ISL 435158|C.14|Democratic Republic of the Congo|2020-04-10	Africa|hCoV-19/Sierra Leone/KGH-G-8549/2020|EPI ISL 512812|B.1.1|Sierra Leone|2020-03-31	0.0002436128	Africa
Africa|hCoV-19/DRC/191/2020|EPI ISL 417955|B.1.128|Democratic Republic of the Congo|2020-03-21	Africa|hCoV-19/Sierra Leone/KGH-G-8549/2020|EPI ISL 512812|B.1.1|Sierra Leone|2020-03-31	0.0002692560	Africa
Africa|hCoV-19/DRC/1952/2020|EPI ISL 435159|B.1.5|Democratic Republic of the Congo|2020-04-11	Africa|hCoV-19/Sierra Leone/KGH-G-8549/2020|EPI ISL 512812|B.1.1|Sierra Leone|2020-03-31	0.0001731747	Africa
Africa|hCoV-19/DRC/1982/2020|EPI ISL 435160|B.1|Democratic Republic of the Congo|2020-04-12	Africa|hCoV-19/Sierra Leone/KGH-G-8549/2020|EPI ISL 512812|B.1.1|Sierra Leone|2020-03-31	0.0002070111	Africa
Africa|hCoV-19/DRC/2047/2020|EPI ISL 435161|B.1.1.1|Democratic Republic of the Congo|2020-04-12	Africa|hCoV-19/Sierra Leone/KGH-G-8549/2020|EPI ISL 512812|B.1.1|Sierra Leone|2020-03-31	0.0001370313	Africa
Africa|hCoV-19/DRC/2063/2020|EPI ISL 435162|B.1|Democratic Republic of the Congo|2020-04-12	Africa|hCoV-19/Sierra Leone/KGH-G-8549/2020|EPI ISL 512812|B.1.1|Sierra Leone|2020-03-31	0.0001726171	Africa
Africa|hCoV-19/DRC/2120/2020|EPI ISL 435163|B.1.149|Democratic Republic of the Congo|2020-04-12	Africa|hCoV-19/Sierra Leone/KGH-G-8549/2020|EPI ISL 512812|B.1.1|Sierra Leone|2020-03-31	0.0002375945	Africa
Africa|hCoV-19/DRC/2121/2020|EPI ISL 435164|B.1.149|Democratic Republic of the Congo|2020-04-12	Africa|hCoV-19/Sierra Leone/KGH-G-8549/2020|EPI ISL 512812|B.1.1|Sierra Leone|2020-03-31	0.0002411793	Africa
Africa|hCoV-19/DRC/2122/2020|EPI ISL 435165|B.1.149|Democratic Republic of the Congo|2020-04-13	Africa|hCoV-19/Sierra Leone/KGH-G-8549/2020|EPI ISL 512812|B.1.1|Sierra Leone|2020-03-31	0.0003155908	Africa
Africa|hCoV-19/DRC/2125/2020|EPI ISL 435166|B.1.149|Democratic Republic of the Congo|2020-04-13	Africa|hCoV-19/Sierra Leone/KGH-G-8549/2020|EPI ISL 512812|B.1.1|Sierra Leone|2020-03-31	0.0002420046	Africa
Africa|hCoV-19/DRC/2128/2020|EPI ISL 435167|B.1|Democratic Republic of the Congo|2020-04-13	Africa|hCoV-19/Sierra Leone/KGH-G-8549/2020|EPI ISL 512812|B.1.1|Sierra Leone|2020-03-31	0.0001762737	Africa
Africa|hCoV-19/DRC/2133/2020|EPI ISL 435168|B.1.128|Democratic Republic of the Congo|2020-04-13	Africa|hCoV-19/Sierra Leone/KGH-G-8549/2020|EPI ISL 512812|B.1.1|Sierra Leone|2020-03-31	0.0002797846	Africa
Africa|hCoV-19/DRC/214/2020|EPI ISL 420030|B.1.6|Democratic Republic of the Congo|2020-03-21	Africa|hCoV-19/Sierra Leone/KGH-G-8549/2020|EPI ISL 512812|B.1.1|Sierra Leone|2020-03-31	0.0001686242	Africa
Africa|hCoV-19/DRC/215/2020|EPI ISL 420031|B.1.1.1|Democratic Republic of the Congo|2020-03-21	Africa|hCoV-19/Sierra Leone/KGH-G-8549/2020|EPI ISL 512812|B.1.1|Sierra Leone|2020-03-31	0.0001713555	Africa
Africa|hCoV-19/DRC/2169/2020|EPI ISL 436194|B.1.5|Democratic Republic of the Congo|2020-04-13	Africa|hCoV-19/Sierra Leone/KGH-G-8549/2020|EPI ISL 512812|B.1.1|Sierra Leone|2020-03-31	0.0002097952	Africa
Africa|hCoV-19/DRC/2299/2020|EPI ISL 436412|B.1.5|Democratic Republic of the Congo|2020-04-14	Africa|hCoV-19/Sierra Leone/KGH-G-8549/2020|EPI ISL 512812|B.1.1|Sierra Leone|2020-03-31	0.0002372941	Africa
Africa|hCoV-19/DRC/236/2020|EPI ISL 420032|B.1.128|Democratic Republic of the Congo|2020-03-22	Africa|hCoV-19/Sierra Leone/KGH-G-8549/2020|EPI ISL 512812|B.1.1|Sierra Leone|2020-03-31	0.0002695854	Africa
Africa|hCoV-19/DRC/2363/2020|EPI ISL 437194|B.1.84|Democratic Republic of the Congo|2020-04-14	Africa|hCoV-19/Sierra Leone/KGH-G-8549/2020|EPI ISL 512812|B.1.1|Sierra Leone|2020-03-31	0.0002033730	Africa
Africa|hCoV-19/DRC/2384/2020|EPI ISL 437196|B.1.149|Democratic Republic of the Congo|2020-04-14	Africa|hCoV-19/Sierra Leone/KGH-G-8549/2020|EPI ISL 512812|B.1.1|Sierra Leone|2020-03-31	0.0002416538	Africa
Africa|hCoV-19/DRC/241/2020|EPI ISL 420033|B.1.1.75|Democratic Republic of the Congo|2020-03-22	Africa|hCoV-19/Sierra Leone/KGH-G-8549/2020|EPI ISL 512812|B.1.1|Sierra Leone|2020-03-31	0.0001010805	Africa
Africa|hCoV-19/DRC/243/2020|EPI ISL 420034|B.1|Democratic Republic of the Congo|2020-03-22	Africa|hCoV-19/Sierra Leone/KGH-G-8549/2020|EPI ISL 512812|B.1.1|Sierra Leone|2020-03-31	0.0002067067	Africa
Africa|hCoV-19/DRC/248/2020|EPI ISL 420035|B.1.5|Democratic Republic of the Congo|2020-03-22	Africa|hCoV-19/Sierra Leone/KGH-G-8549/2020|EPI ISL 512812|B.1.1|Sierra Leone|2020-03-31	0.0001347786	Africa
Africa|hCoV-19/DRC/2496/2020|EPI ISL 437337|B.1.149|Democratic Republic of the Congo|2020-04-15	Africa|hCoV-19/Sierra Leone/KGH-G-8549/2020|EPI ISL 512812|B.1.1|Sierra Leone|2020-03-31	0.0002688597	Africa
Africa|hCoV-19/DRC/2529/2020|EPI ISL 437338|B.1.178|Democratic Republic of the Congo|2020-04-15	Africa|hCoV-19/Sierra Leone/KGH-G-8549/2020|EPI ISL 512812|B.1.1|Sierra Leone|2020-03-31	0.0002352475	Africa
Africa|hCoV-19/DRC/253/2020|EPI ISL 420838|B.1.5|Democratic Republic of the Congo|2020-03-22	Africa|hCoV-19/Sierra Leone/KGH-G-8549/2020|EPI ISL 512812|B.1.1|Sierra Leone|2020-03-31	0.0001352707	Africa
Africa|hCoV-19/DRC/2536/2020|EPI ISL 437339|B.1|Democratic Republic of the Congo|2020-04-15	Africa|hCoV-19/Sierra Leone/KGH-G-8549/2020|EPI ISL 512812|B.1.1|Sierra Leone|2020-03-31	0.0002352475	Africa
Africa|hCoV-19/DRC/254/2020|EPI ISL 420839|B.1|Democratic Republic of the Congo|2020-03-22	Africa|hCoV-19/Sierra Leone/KGH-G-8549/2020|EPI ISL 512812|B.1.1|Sierra Leone|2020-03-31	0.0002045019	Africa
Africa|hCoV-19/DRC/2563/2020|EPI ISL 437340|B.1.9|Democratic Republic of the Congo|2020-04-15	Africa|hCoV-19/Sierra Leone/KGH-G-8549/2020|EPI ISL 512812|B.1.1|Sierra Leone|2020-03-31	0.0004369410	Africa
Africa|hCoV-19/DRC/2580/2020|EPI ISL 437341|B.1.5|Democratic Republic of the Congo|2020-04-15	Africa|hCoV-19/Sierra Leone/KGH-G-8549/2020|EPI ISL 512812|B.1.1|Sierra Leone|2020-03-31	0.0001689719	Africa
Africa|hCoV-19/DRC/2644/2020|EPI ISL 437342|B.1.84|Democratic Republic of the Congo|2020-04-15	Africa|hCoV-19/Sierra Leone/KGH-G-8549/2020|EPI ISL 512812|B.1.1|Sierra Leone|2020-03-31	0.0002728299	Africa
Africa|hCoV-19/DRC/2670/2020|EPI ISL 437343|B.1.9|Democratic Republic of the Congo|2020-04-15	Africa|hCoV-19/Sierra Leone/KGH-G-8549/2020|EPI ISL 512812|B.1.1|Sierra Leone|2020-03-31	0.0004705925	Africa
Africa|hCoV-19/DRC/2727/2020|EPI ISL 437344|B.1|Democratic Republic of the Congo|2020-04-16	Africa|hCoV-19/Sierra Leone/KGH-G-8549/2020|EPI ISL 512812|B.1.1|Sierra Leone|2020-03-31	0.0001710525	Africa
Africa|hCoV-19/DRC/2728/2020|EPI ISL 437345|B.1.84|Democratic Republic of the Congo|2020-04-16	Africa|hCoV-19/Sierra Leone/KGH-G-8549/2020|EPI ISL 512812|B.1.1|Sierra Leone|2020-03-31	0.0002409751	Africa
Africa|hCoV-19/DRC/2813/2020|EPI ISL 437346|C.14|Democratic Republic of the Congo|2020-04-16	Africa|hCoV-19/Sierra Leone/KGH-G-8549/2020|EPI ISL 512812|B.1.1|Sierra Leone|2020-03-31	0.0002689953	Africa
Africa|hCoV-19/DRC/2819/2020|EPI ISL 437347|B.1|Democratic Republic of the Congo|2020-04-16	Africa|hCoV-19/Sierra Leone/KGH-G-8549/2020|EPI ISL 512812|B.1.1|Sierra Leone|2020-03-31	0.0002746996	Africa
Africa|hCoV-19/DRC/2827/2020|EPI ISL 437348|B.1|Democratic Republic of the Congo|2020-04-16	Africa|hCoV-19/Sierra Leone/KGH-G-8549/2020|EPI ISL 512812|B.1.1|Sierra Leone|2020-03-31	0.0001680125	Africa
Africa|hCoV-19/DRC/2855/2020|EPI ISL 437350|B.1|Democratic Republic of the Congo|2020-04-16	Africa|hCoV-19/Sierra Leone/KGH-G-8549/2020|EPI ISL 512812|B.1.1|Sierra Leone|2020-03-31	0.0002016366	Africa
Africa|hCoV-19/DRC/2864/2020|EPI ISL 437351|B.1|Democratic Republic of the Congo|2020-04-16	Africa|hCoV-19/Sierra Leone/KGH-G-8549/2020|EPI ISL 512812|B.1.1|Sierra Leone|2020-03-31	0.0002020623	Africa
Africa|hCoV-19/DRC/2904/2020|EPI ISL 437352|B.1|Democratic Republic of the Congo|2020-04-17	Africa|hCoV-19/Sierra Leone/KGH-G-8549/2020|EPI ISL 512812|B.1.1|Sierra Leone|2020-03-31	0.0002016366	Africa
Africa|hCoV-19/DRC/2938/2020|EPI ISL 437353|B.1.275|Democratic Republic of the Congo|2020-04-17	Africa|hCoV-19/Sierra Leone/KGH-G-8549/2020|EPI ISL 512812|B.1.1|Sierra Leone|2020-03-31	0.0003823695	Africa
Africa|hCoV-19/DRC/2939/2020|EPI ISL 437354|B.1|Democratic Republic of the Congo|2020-04-17	Africa|hCoV-19/Sierra Leone/KGH-G-8549/2020|EPI ISL 512812|B.1.1|Sierra Leone|2020-03-31	0.0003030955	Africa
Africa|hCoV-19/DRC/2942/2020|EPI ISL 437355|B.1|Democratic Republic of the Congo|2020-04-17	Africa|hCoV-19/Sierra Leone/KGH-G-8549/2020|EPI ISL 512812|B.1.1|Sierra Leone|2020-03-31	0.0003110252	Africa
Africa|hCoV-19/DRC/299/2020|EPI ISL 420840|B.4|Democratic Republic of the Congo|2020-03-20	Africa|hCoV-19/Sierra Leone/KGH-G-8549/2020|EPI ISL 512812|B.1.1|Sierra Leone|2020-03-31	0.0006498815	Africa
Africa|hCoV-19/DRC/300/2020|EPI ISL 420841|A|Democratic Republic of the Congo|2020-03-22	Africa|hCoV-19/Sierra Leone/KGH-G-8549/2020|EPI ISL 512812|B.1.1|Sierra Leone|2020-03-31	0.0004405224	Africa
Africa|hCoV-19/DRC/3041/2020|EPI ISL 437356|B.1|Democratic Republic of the Congo|2020-04-18	Africa|hCoV-19/Sierra Leone/KGH-G-8549/2020|EPI ISL 512812|B.1.1|Sierra Leone|2020-03-31	0.0002699728	Africa
Africa|hCoV-19/DRC/307/2020|EPI ISL 420842|B.1.9|Democratic Republic of the Congo|2020-03	Africa|hCoV-19/Sierra Leone/KGH-G-8549/2020|EPI ISL 512812|B.1.1|Sierra Leone|2020-03-31	0.0002770134	Africa
Africa|hCoV-19/DRC/3070/2020|EPI ISL 437357|B.1.214|Democratic Republic of the Congo|2020-04-18	Africa|hCoV-19/Sierra Leone/KGH-G-8549/2020|EPI ISL 512812|B.1.1|Sierra Leone|2020-03-31	0.0003041370	Africa
Africa|hCoV-19/DRC/3089/2020|EPI ISL 437358|B.1.84|Democratic Republic of the Congo|2020-04-19	Africa|hCoV-19/Sierra Leone/KGH-G-8549/2020|EPI ISL 512812|B.1.1|Sierra Leone|2020-03-31	0.0002355411	Africa
Africa|hCoV-19/DRC/3440/2020|EPI ISL 447597|B.1.84|Democratic Republic of the Congo|2020-04-22	Africa|hCoV-19/Sierra Leone/KGH-G-8549/2020|EPI ISL 512812|B.1.1|Sierra Leone|2020-03-31	0.0002381936	Africa
Africa|hCoV-19/DRC/3451/2020|EPI ISL 447598|B.1.178|Democratic Republic of the Congo|2020-04-22	Africa|hCoV-19/Sierra Leone/KGH-G-8549/2020|EPI ISL 512812|B.1.1|Sierra Leone|2020-03-31	0.0002724455	Africa
Africa|hCoV-19/DRC/3453/2020|EPI ISL 447599|B.1.84|Democratic Republic of the Congo|2020-04-22	Africa|hCoV-19/Sierra Leone/KGH-G-8549/2020|EPI ISL 512812|B.1.1|Sierra Leone|2020-03-31	0.0002383396	Africa
Africa|hCoV-19/DRC/3481/2020|EPI ISL 447600|B.1|Democratic Republic of the Congo|2020-04-22	Africa|hCoV-19/Sierra Leone/KGH-G-8549/2020|EPI ISL 512812|B.1.1|Sierra Leone|2020-03-31	0.0001746712	Africa
Africa|hCoV-19/DRC/3482/2020|EPI ISL 447601|B.1|Democratic Republic of the Congo|2020-04-22	Africa|hCoV-19/Sierra Leone/KGH-G-8549/2020|EPI ISL 512812|B.1.1|Sierra Leone|2020-03-31	0.0002059999	Africa
Africa|hCoV-19/DRC/3483/2020|EPI ISL 447602|B.1|Democratic Republic of the Congo|2020-04-22	Africa|hCoV-19/Sierra Leone/KGH-G-8549/2020|EPI ISL 512812|B.1.1|Sierra Leone|2020-03-31	0.0001743971	Africa
Africa|hCoV-19/DRC/3490/2020|EPI ISL 447603|B.1|Democratic Republic of the Congo|2020-04-22	Africa|hCoV-19/Sierra Leone/KGH-G-8549/2020|EPI ISL 512812|B.1.1|Sierra Leone|2020-03-31	0.0002045772	Africa
Africa|hCoV-19/DRC/3504/2020|EPI ISL 447604|B.1.149|Democratic Republic of the Congo|2020-04-23	Africa|hCoV-19/Sierra Leone/KGH-G-8549/2020|EPI ISL 512812|B.1.1|Sierra Leone|2020-03-31	0.0002444064	Africa
Africa|hCoV-19/DRC/352/2020|EPI ISL 420850|B.1.5|Democratic Republic of the Congo|2020-03	Africa|hCoV-19/Sierra Leone/KGH-G-8549/2020|EPI ISL 512812|B.1.1|Sierra Leone|2020-03-31	0.0002043626	Africa
Africa|hCoV-19/DRC/353/2020|EPI ISL 420843|B.1.5|Democratic Republic of the Congo|2020-03	Africa|hCoV-19/Sierra Leone/KGH-G-8549/2020|EPI ISL 512812|B.1.1|Sierra Leone|2020-03-31	0.0001362427	Africa
Africa|hCoV-19/DRC/355/2020|EPI ISL 420844|B.1|Democratic Republic of the Congo|2020-03	Africa|hCoV-19/Sierra Leone/KGH-G-8549/2020|EPI ISL 512812|B.1.1|Sierra Leone|2020-03-31	0.0001686073	Africa
Africa|hCoV-19/DRC/3552/2020|EPI ISL 447605|B.1.84|Democratic Republic of the Congo|2020-04-23	Africa|hCoV-19/Sierra Leone/KGH-G-8549/2020|EPI ISL 512812|B.1.1|Sierra Leone|2020-03-31	0.0002411944	Africa
Africa|hCoV-19/DRC/3595/2020|EPI ISL 447606|B.1.5|Democratic Republic of the Congo|2020-04-23	Africa|hCoV-19/Sierra Leone/KGH-G-8549/2020|EPI ISL 512812|B.1.1|Sierra Leone|2020-03-31	0.0002037707	Africa
Africa|hCoV-19/DRC/3632/2020|EPI ISL 447607|B.1.5|Democratic Republic of the Congo|2020-04-23	Africa|hCoV-19/Sierra Leone/KGH-G-8549/2020|EPI ISL 512812|B.1.1|Sierra Leone|2020-03-31	0.0002044142	Africa
Africa|hCoV-19/DRC/3633/2020|EPI ISL 447230|B.1.5|Democratic Republic of the Congo|2020-04-23	Africa|hCoV-19/Sierra Leone/KGH-G-8549/2020|EPI ISL 512812|B.1.1|Sierra Leone|2020-03-31	0.0002063612	Africa
Africa|hCoV-19/DRC/3653/2020|EPI ISL 447231|B.1.128|Democratic Republic of the Congo|2020-04-23	Africa|hCoV-19/Sierra Leone/KGH-G-8549/2020|EPI ISL 512812|B.1.1|Sierra Leone|2020-03-31	0.0003377987	Africa
Africa|hCoV-19/DRC/3659/2020|EPI ISL 447232|B.1.128|Democratic Republic of the Congo|2020-04-23	Africa|hCoV-19/Sierra Leone/KGH-G-8549/2020|EPI ISL 512812|B.1.1|Sierra Leone|2020-03-31	0.0003381071	Africa
Africa|hCoV-19/DRC/3661/2020|EPI ISL 447233|B.1.128|Democratic Republic of the Congo|2020-04-23	Africa|hCoV-19/Sierra Leone/KGH-G-8549/2020|EPI ISL 512812|B.1.1|Sierra Leone|2020-03-31	0.0003409889	Africa
Africa|hCoV-19/DRC/3662/2020|EPI ISL 447234|B.1.128|Democratic Republic of the Congo|2020-04-23	Africa|hCoV-19/Sierra Leone/KGH-G-8549/2020|EPI ISL 512812|B.1.1|Sierra Leone|2020-03-31	0.0003407333	Africa
Africa|hCoV-19/DRC/3664/2020|EPI ISL 447235|B.1.128|Democratic Republic of the Congo|2020-04-23	Africa|hCoV-19/Sierra Leone/KGH-G-8549/2020|EPI ISL 512812|B.1.1|Sierra Leone|2020-03-31	0.0003407914	Africa
Africa|hCoV-19/DRC/3683/2020|EPI ISL 447236|B.1.5|Democratic Republic of the Congo|2020-04-24	Africa|hCoV-19/Sierra Leone/KGH-G-8549/2020|EPI ISL 512812|B.1.1|Sierra Leone|2020-03-31	0.0002385011	Africa
Africa|hCoV-19/DRC/3688/2020|EPI ISL 447237|B.1.128|Democratic Republic of the Congo|2020-04-24	Africa|hCoV-19/Sierra Leone/KGH-G-8549/2020|EPI ISL 512812|B.1.1|Sierra Leone|2020-03-31	0.0003396688	Africa
Africa|hCoV-19/DRC/376/2020|EPI ISL 420851|B.1.6|Democratic Republic of the Congo|2020-03-25	Africa|hCoV-19/Sierra Leone/KGH-G-8549/2020|EPI ISL 512812|B.1.1|Sierra Leone|2020-03-31	0.0002376220	Africa
Africa|hCoV-19/DRC/3764/2020|EPI ISL 447238|B.1.84|Democratic Republic of the Congo|2020-04-24	Africa|hCoV-19/Sierra Leone/KGH-G-8549/2020|EPI ISL 512812|B.1.1|Sierra Leone|2020-03-31	0.0002721963	Africa
Africa|hCoV-19/DRC/3768/2020|EPI ISL 447239|B.1.84|Democratic Republic of the Congo|2020-04-24	Africa|hCoV-19/Sierra Leone/KGH-G-8549/2020|EPI ISL 512812|B.1.1|Sierra Leone|2020-03-31	0.0002383501	Africa
Africa|hCoV-19/DRC/3778/2020|EPI ISL 447240|B.1.128|Democratic Republic of the Congo|2020-04-24	Africa|hCoV-19/Sierra Leone/KGH-G-8549/2020|EPI ISL 512812|B.1.1|Sierra Leone|2020-03-31	0.0003390125	Africa
Africa|hCoV-19/DRC/3787/2020|EPI ISL 447241|B.1|Democratic Republic of the Congo|2020-04-24	Africa|hCoV-19/Sierra Leone/KGH-G-8549/2020|EPI ISL 512812|B.1.1|Sierra Leone|2020-03-31	0.0002080230	Africa
Africa|hCoV-19/DRC/3791/2020|EPI ISL 447242|B.1|Democratic Republic of the Congo|2020-04-24	Africa|hCoV-19/Sierra Leone/KGH-G-8549/2020|EPI ISL 512812|B.1.1|Sierra Leone|2020-03-31	0.0002459382	Africa
Africa|hCoV-19/DRC/3803/2020|EPI ISL 447243|B.1|Democratic Republic of the Congo|2020-04-24	Africa|hCoV-19/Sierra Leone/KGH-G-8549/2020|EPI ISL 512812|B.1.1|Sierra Leone|2020-03-31	0.0001743181	Africa
Africa|hCoV-19/DRC/3806/2020|EPI ISL 447244|B.1|Democratic Republic of the Congo|2020-04-24	Africa|hCoV-19/Sierra Leone/KGH-G-8549/2020|EPI ISL 512812|B.1.1|Sierra Leone|2020-03-31	0.0001743059	Africa
Africa|hCoV-19/DRC/3827/2020|EPI ISL 447245|B.1|Democratic Republic of the Congo|2020-04-24	Africa|hCoV-19/Sierra Leone/KGH-G-8549/2020|EPI ISL 512812|B.1.1|Sierra Leone|2020-03-31	0.0003066358	Africa
Africa|hCoV-19/DRC/3829/2020|EPI ISL 447246|B.1|Democratic Republic of the Congo|2020-04-24	Africa|hCoV-19/Sierra Leone/KGH-G-8549/2020|EPI ISL 512812|B.1.1|Sierra Leone|2020-03-31	0.0002729315	Africa
Africa|hCoV-19/DRC/3834/2020|EPI ISL 447247|A|Democratic Republic of the Congo|2020-04-25	Africa|hCoV-19/Sierra Leone/KGH-G-8549/2020|EPI ISL 512812|B.1.1|Sierra Leone|2020-03-31	0.0005143840	Africa
Africa|hCoV-19/DRC/3837/2020|EPI ISL 447248|B.1.128|Democratic Republic of the Congo|2020-04-25	Africa|hCoV-19/Sierra Leone/KGH-G-8549/2020|EPI ISL 512812|B.1.1|Sierra Leone|2020-03-31	0.0003405708	Africa
Africa|hCoV-19/DRC/3841/2020|EPI ISL 447249|B.1.128|Democratic Republic of the Congo|2020-04-25	Africa|hCoV-19/Sierra Leone/KGH-G-8549/2020|EPI ISL 512812|B.1.1|Sierra Leone|2020-03-31	0.0003737739	Africa
Africa|hCoV-19/DRC/3842/2020|EPI ISL 471396|B.1.128|Democratic Republic of the Congo|2020-04-25	Africa|hCoV-19/Sierra Leone/KGH-G-8549/2020|EPI ISL 512812|B.1.1|Sierra Leone|2020-03-31	0.0003697293	Africa
Africa|hCoV-19/DRC/3846/2020|EPI ISL 471397|B.1.84|Democratic Republic of the Congo|2020-04-25	Africa|hCoV-19/Sierra Leone/KGH-G-8549/2020|EPI ISL 512812|B.1.1|Sierra Leone|2020-03-31	0.0003024672	Africa
Africa|hCoV-19/DRC/3937/2020|EPI ISL 471398|B.1|Democratic Republic of the Congo|2020-04-25	Africa|hCoV-19/Sierra Leone/KGH-G-8549/2020|EPI ISL 512812|B.1.1|Sierra Leone|2020-03-31	0.0002688543	Africa
Africa|hCoV-19/DRC/3941/2020|EPI ISL 471399|B.1.128|Democratic Republic of the Congo|2020-04-25	Africa|hCoV-19/Sierra Leone/KGH-G-8549/2020|EPI ISL 512812|B.1.1|Sierra Leone|2020-03-31	0.0003399423	Africa
Africa|hCoV-19/DRC/3947/2020|EPI ISL 471400|B.1.214|Democratic Republic of the Congo|2020-04-25	Africa|hCoV-19/Sierra Leone/KGH-G-8549/2020|EPI ISL 512812|B.1.1|Sierra Leone|2020-03-31	0.0003697057	Africa
Africa|hCoV-19/DRC/3949/2020|EPI ISL 471401|B.1.84|Democratic Republic of the Congo|2020-04-26	Africa|hCoV-19/Sierra Leone/KGH-G-8549/2020|EPI ISL 512812|B.1.1|Sierra Leone|2020-03-31	0.0002032353	Africa
Africa|hCoV-19/DRC/396/2020|EPI ISL 420852|B.1.6|Democratic Republic of the Congo|2020-03-26	Africa|hCoV-19/Sierra Leone/KGH-G-8549/2020|EPI ISL 512812|B.1.1|Sierra Leone|2020-03-31	0.0002034716	Africa
Africa|hCoV-19/DRC/397/2020|EPI ISL 420845|B.1.6|Democratic Republic of the Congo|2020-03-26	Africa|hCoV-19/Sierra Leone/KGH-G-8549/2020|EPI ISL 512812|B.1.1|Sierra Leone|2020-03-31	0.0002019311	Africa
Africa|hCoV-19/DRC/400/2020|EPI ISL 420846|B.1.5|Democratic Republic of the Congo|2020-03	Africa|hCoV-19/Sierra Leone/KGH-G-8549/2020|EPI ISL 512812|B.1.1|Sierra Leone|2020-03-31	0.0001687495	Africa
Africa|hCoV-19/DRC/4012/2020|EPI ISL 471402|B.1|Democratic Republic of the Congo|2020-04-26	Africa|hCoV-19/Sierra Leone/KGH-G-8549/2020|EPI ISL 512812|B.1.1|Sierra Leone|2020-03-31	0.0003360961	Africa
Africa|hCoV-19/DRC/402/2020|EPI ISL 420853|B.1|Democratic Republic of the Congo|2020-03-26	Africa|hCoV-19/Sierra Leone/KGH-G-8549/2020|EPI ISL 512812|B.1.1|Sierra Leone|2020-03-31	0.0002115104	Africa
Africa|hCoV-19/DRC/4020/2020|EPI ISL 471403|B.1.5|Democratic Republic of the Congo|2020-04-26	Africa|hCoV-19/Sierra Leone/KGH-G-8549/2020|EPI ISL 512812|B.1.1|Sierra Leone|2020-03-31	0.0002688656	Africa
Africa|hCoV-19/DRC/4026/2020|EPI ISL 471404|B.1.84|Democratic Republic of the Congo|2020-04-27	Africa|hCoV-19/Sierra Leone/KGH-G-8549/2020|EPI ISL 512812|B.1.1|Sierra Leone|2020-03-31	0.0002363067	Africa
Africa|hCoV-19/DRC/4060/2020|EPI ISL 471405|B.1|Democratic Republic of the Congo|2020-04-27	Africa|hCoV-19/Sierra Leone/KGH-G-8549/2020|EPI ISL 512812|B.1.1|Sierra Leone|2020-03-31	0.0002693820	Africa
Africa|hCoV-19/DRC/4075/2020|EPI ISL 471406|B.1.214|Democratic Republic of the Congo|2020-04-27	Africa|hCoV-19/Sierra Leone/KGH-G-8549/2020|EPI ISL 512812|B.1.1|Sierra Leone|2020-03-31	0.0003390273	Africa
Africa|hCoV-19/DRC/4084/2020|EPI ISL 471407|B.1.214|Democratic Republic of the Congo|2020-04-27	Africa|hCoV-19/Sierra Leone/KGH-G-8549/2020|EPI ISL 512812|B.1.1|Sierra Leone|2020-03-31	0.0003700789	Africa
Africa|hCoV-19/DRC/4132/2020|EPI ISL 471408|B.1|Democratic Republic of the Congo|2020-04-27	Africa|hCoV-19/Sierra Leone/KGH-G-8549/2020|EPI ISL 512812|B.1.1|Sierra Leone|2020-03-31	0.0003024601	Africa
Africa|hCoV-19/DRC/4141/2020|EPI ISL 471409|B.1.128|Democratic Republic of the Congo|2020-04-27	Africa|hCoV-19/Sierra Leone/KGH-G-8549/2020|EPI ISL 512812|B.1.1|Sierra Leone|2020-03-31	0.0003360961	Africa
Africa|hCoV-19/DRC/4145/2020|EPI ISL 471410|B.1|Democratic Republic of the Congo|2020-04-27	Africa|hCoV-19/Sierra Leone/KGH-G-8549/2020|EPI ISL 512812|B.1.1|Sierra Leone|2020-03-31	0.0002352428	Africa
Africa|hCoV-19/DRC/4194/2020|EPI ISL 471414|B.1.5|Democratic Republic of the Congo|2020-04-28	Africa|hCoV-19/Sierra Leone/KGH-G-8549/2020|EPI ISL 512812|B.1.1|Sierra Leone|2020-03-31	0.0002688480	Africa
Africa|hCoV-19/DRC/4250/2020|EPI ISL 471415|B.1.1.1|Democratic Republic of the Congo|2020-04-28	Africa|hCoV-19/Sierra Leone/KGH-G-8549/2020|EPI ISL 512812|B.1.1|Sierra Leone|2020-03-31	0.0002352270	Africa
Africa|hCoV-19/DRC/4279/2020|EPI ISL 514114|B.1|Democratic Republic of the Congo|2020-04-28	Africa|hCoV-19/Sierra Leone/KGH-G-8549/2020|EPI ISL 512812|B.1.1|Sierra Leone|2020-03-31	0.0002725782	Africa
Africa|hCoV-19/DRC/4282/2020|EPI ISL 514103|B.1.128|Democratic Republic of the Congo|2020-04-08	Africa|hCoV-19/Sierra Leone/KGH-G-8549/2020|EPI ISL 512812|B.1.1|Sierra Leone|2020-03-31	0.0003066955	Africa
Africa|hCoV-19/DRC/4284/2020|EPI ISL 514115|B.1.128|Democratic Republic of the Congo|2020-04-28	Africa|hCoV-19/Sierra Leone/KGH-G-8549/2020|EPI ISL 512812|B.1.1|Sierra Leone|2020-03-31	0.0003066642	Africa
Africa|hCoV-19/DRC/431/2020|EPI ISL 420847|B.1.147|Democratic Republic of the Congo|2020-03-26	Africa|hCoV-19/Sierra Leone/KGH-G-8549/2020|EPI ISL 512812|B.1.1|Sierra Leone|2020-03-31	0.0002019291	Africa
Africa|hCoV-19/DRC/4418/2020|EPI ISL 496506|B.1.128|Democratic Republic of the Congo|2020-04-29	Africa|hCoV-19/Sierra Leone/KGH-G-8549/2020|EPI ISL 512812|B.1.1|Sierra Leone|2020-03-31	0.0003407682	Africa
Africa|hCoV-19/DRC/4422/2020|EPI ISL 496507|B.1.128|Democratic Republic of the Congo|2020-04-29	Africa|hCoV-19/Sierra Leone/KGH-G-8549/2020|EPI ISL 512812|B.1.1|Sierra Leone|2020-03-31	0.0003101615	Africa
Africa|hCoV-19/DRC/4427/2020|EPI ISL 496508|B.1.128|Democratic Republic of the Congo|2020-04-29	Africa|hCoV-19/Sierra Leone/KGH-G-8549/2020|EPI ISL 512812|B.1.1|Sierra Leone|2020-03-31	0.0003129432	Africa
Africa|hCoV-19/DRC/4429/2020|EPI ISL 513589|B.1.128|Democratic Republic of the Congo|2020-04-29	Africa|hCoV-19/Sierra Leone/KGH-G-8549/2020|EPI ISL 512812|B.1.1|Sierra Leone|2020-03-31	0.0003129650	Africa
Africa|hCoV-19/DRC/4430/2020|EPI ISL 496509|B.1.128|Democratic Republic of the Congo|2020-04-29	Africa|hCoV-19/Sierra Leone/KGH-G-8549/2020|EPI ISL 512812|B.1.1|Sierra Leone|2020-03-31	0.0003069566	Africa
Africa|hCoV-19/DRC/4437/2020|EPI ISL 513590|B.1.128|Democratic Republic of the Congo|2020-05-02	Africa|hCoV-19/Sierra Leone/KGH-G-8549/2020|EPI ISL 512812|B.1.1|Sierra Leone|2020-03-31	0.0003478066	Africa
Africa|hCoV-19/DRC/4442/2020|EPI ISL 496510|B.1.128|Democratic Republic of the Congo|2020-04-29	Africa|hCoV-19/Sierra Leone/KGH-G-8549/2020|EPI ISL 512812|B.1.1|Sierra Leone|2020-03-31	0.0003104501	Africa
Africa|hCoV-19/DRC/4444/2020|EPI ISL 514104|B.1.128|Democratic Republic of the Congo|2020-04-29	Africa|hCoV-19/Sierra Leone/KGH-G-8549/2020|EPI ISL 512812|B.1.1|Sierra Leone|2020-03-31	0.0003057058	Africa
Africa|hCoV-19/DRC/445/2020|EPI ISL 420848|B.1|Democratic Republic of the Congo|2020-03	Africa|hCoV-19/Sierra Leone/KGH-G-8549/2020|EPI ISL 512812|B.1.1|Sierra Leone|2020-03-31	0.0001748091	Africa
Africa|hCoV-19/DRC/4501/2020|EPI ISL 513591|B.1.5|Democratic Republic of the Congo|2020-05-30	Africa|hCoV-19/Sierra Leone/KGH-G-8549/2020|EPI ISL 512812|B.1.1|Sierra Leone|2020-03-31	0.0002086756	Africa
Africa|hCoV-19/DRC/4516/2020|EPI ISL 487192|B.1.1.275|Democratic Republic of the Congo|2020-04-28	Africa|hCoV-19/Sierra Leone/KGH-G-8549/2020|EPI ISL 512812|B.1.1|Sierra Leone|2020-03-31	0.0000679549	Africa
Africa|hCoV-19/DRC/4524/2020|EPI ISL 513597|A|Democratic Republic of the Congo|2020-04-30	Africa|hCoV-19/Sierra Leone/KGH-G-8549/2020|EPI ISL 512812|B.1.1|Sierra Leone|2020-03-31	0.0005089517	Africa
Africa|hCoV-19/DRC/4541/2020|EPI ISL 513598|B.1|Democratic Republic of the Congo|2020-04-30	Africa|hCoV-19/Sierra Leone/KGH-G-8549/2020|EPI ISL 512812|B.1.1|Sierra Leone|2020-03-31	0.0003025128	Africa
Africa|hCoV-19/DRC/4551/2020|EPI ISL 513599|B.1.178|Democratic Republic of the Congo|2020-04-30	Africa|hCoV-19/Sierra Leone/KGH-G-8549/2020|EPI ISL 512812|B.1.1|Sierra Leone|2020-03-31	0.0003429025	Africa
Africa|hCoV-19/DRC/4561/2020|EPI ISL 513600|B.1|Democratic Republic of the Congo|2020-04-30	Africa|hCoV-19/Sierra Leone/KGH-G-8549/2020|EPI ISL 512812|B.1.1|Sierra Leone|2020-03-31	0.0002688479	Africa
Africa|hCoV-19/DRC/4562/2020|EPI ISL 513601|B.1.214|Democratic Republic of the Congo|2020-04-30	Africa|hCoV-19/Sierra Leone/KGH-G-8549/2020|EPI ISL 512812|B.1.1|Sierra Leone|2020-03-31	0.0002688543	Africa
Africa|hCoV-19/DRC/4568/2020|EPI ISL 513602|B.1|Democratic Republic of the Congo|2020-04-30	Africa|hCoV-19/Sierra Leone/KGH-G-8549/2020|EPI ISL 512812|B.1.1|Sierra Leone|2020-03-31	0.0002716869	Africa
Africa|hCoV-19/DRC/4578/2020|EPI ISL 513603|B.1|Democratic Republic of the Congo|2020-04-30	Africa|hCoV-19/Sierra Leone/KGH-G-8549/2020|EPI ISL 512812|B.1.1|Sierra Leone|2020-03-31	0.0003076072	Africa
Africa|hCoV-19/DRC/4613/2020|EPI ISL 513604|B.1.214|Democratic Republic of the Congo|2020-04-30	Africa|hCoV-19/Sierra Leone/KGH-G-8549/2020|EPI ISL 512812|B.1.1|Sierra Leone|2020-03-31	0.0003051743	Africa
Africa|hCoV-19/DRC/4614/2020|EPI ISL 513605|B.1|Democratic Republic of the Congo|2020-04-30	Africa|hCoV-19/Sierra Leone/KGH-G-8549/2020|EPI ISL 512812|B.1.1|Sierra Leone|2020-03-31	0.0004033396	Africa
Africa|hCoV-19/DRC/4631/2020|EPI ISL 513606|B.1.5|Democratic Republic of the Congo|2020-04-30	Africa|hCoV-19/Sierra Leone/KGH-G-8549/2020|EPI ISL 512812|B.1.1|Sierra Leone|2020-03-31	0.0004033668	Africa
Africa|hCoV-19/DRC/4633/2020|EPI ISL 513607|B.1.128|Democratic Republic of the Congo|2020-04-30	Africa|hCoV-19/Sierra Leone/KGH-G-8549/2020|EPI ISL 512812|B.1.1|Sierra Leone|2020-03-31	0.0003697293	Africa
Africa|hCoV-19/DRC/4642/2020|EPI ISL 513608|B.1.128|Democratic Republic of the Congo|2020-04-30	Africa|hCoV-19/Sierra Leone/KGH-G-8549/2020|EPI ISL 512812|B.1.1|Sierra Leone|2020-03-31	0.0003697132	Africa
Africa|hCoV-19/DRC/4647/2020|EPI ISL 513609|B.1.128|Democratic Republic of the Congo|2020-04-30	Africa|hCoV-19/Sierra Leone/KGH-G-8549/2020|EPI ISL 512812|B.1.1|Sierra Leone|2020-03-31	0.0003360961	Africa
Africa|hCoV-19/DRC/4653/2020|EPI ISL 513610|B.1.128|Democratic Republic of the Congo|2020-04-30	Africa|hCoV-19/Sierra Leone/KGH-G-8549/2020|EPI ISL 512812|B.1.1|Sierra Leone|2020-03-31	0.0003697505	Africa
Africa|hCoV-19/DRC/4681/2020|EPI ISL 514116|B.1.128|Democratic Republic of the Congo|2020-04-30	Africa|hCoV-19/Sierra Leone/KGH-G-8549/2020|EPI ISL 512812|B.1.1|Sierra Leone|2020-03-31	0.0003104503	Africa
Africa|hCoV-19/DRC/4683/2020|EPI ISL 514105|B.1.5|Democratic Republic of the Congo|2020-04-30	Africa|hCoV-19/Sierra Leone/KGH-G-8549/2020|EPI ISL 512812|B.1.1|Sierra Leone|2020-03-31	0.0003440147	Africa
Africa|hCoV-19/DRC/4685/2020|EPI ISL 514106|B.1.128|Democratic Republic of the Congo|2020-04-30	Africa|hCoV-19/Sierra Leone/KGH-G-8549/2020|EPI ISL 512812|B.1.1|Sierra Leone|2020-03-31	0.0003745042	Africa
Africa|hCoV-19/DRC/4690/2020|EPI ISL 514117|B.1.128|Democratic Republic of the Congo|2020-04-30	Africa|hCoV-19/Sierra Leone/KGH-G-8549/2020|EPI ISL 512812|B.1.1|Sierra Leone|2020-03-31	0.0003409540	Africa
Africa|hCoV-19/DRC/4693/2020|EPI ISL 514118|B.1.128|Democratic Republic of the Congo|2020-04-30	Africa|hCoV-19/Sierra Leone/KGH-G-8549/2020|EPI ISL 512812|B.1.1|Sierra Leone|2020-03-31	0.0003402581	Africa
Africa|hCoV-19/DRC/4694/2020|EPI ISL 514107|B.1.128|Democratic Republic of the Congo|2020-04-30	Africa|hCoV-19/Sierra Leone/KGH-G-8549/2020|EPI ISL 512812|B.1.1|Sierra Leone|2020-03-31	0.0003442752	Africa
Africa|hCoV-19/DRC/4720/2020|EPI ISL 514108|B.1.84|Democratic Republic of the Congo|2020-05-01	Africa|hCoV-19/Sierra Leone/KGH-G-8549/2020|EPI ISL 512812|B.1.1|Sierra Leone|2020-03-31	0.0002711345	Africa
Africa|hCoV-19/DRC/4785/2020|EPI ISL 514119|B.1.84|Democratic Republic of the Congo|2020-05-01	Africa|hCoV-19/Sierra Leone/KGH-G-8549/2020|EPI ISL 512812|B.1.1|Sierra Leone|2020-03-31	0.0004083681	Africa
Africa|hCoV-19/DRC/5019/2020|EPI ISL 496511|B.1|Democratic Republic of the Congo|2020-05-02	Africa|hCoV-19/Sierra Leone/KGH-G-8549/2020|EPI ISL 512812|B.1.1|Sierra Leone|2020-03-31	0.0003196022	Africa
Africa|hCoV-19/DRC/5094/2020|EPI ISL 496491|B.1.84|Democratic Republic of the Congo|2020-05-02	Africa|hCoV-19/Sierra Leone/KGH-G-8549/2020|EPI ISL 512812|B.1.1|Sierra Leone|2020-03-31	0.0002755045	Africa
Africa|hCoV-19/DRC/5186/2020|EPI ISL 496512|B.1|Democratic Republic of the Congo|2020-05-03	Africa|hCoV-19/Sierra Leone/KGH-G-8549/2020|EPI ISL 512812|B.1.1|Sierra Leone|2020-03-31	0.0003101889	Africa
Africa|hCoV-19/DRC/5187/2020|EPI ISL 513619|B.1|Democratic Republic of the Congo|2020-05-03	Africa|hCoV-19/Sierra Leone/KGH-G-8549/2020|EPI ISL 512812|B.1.1|Sierra Leone|2020-03-31	0.0003063048	Africa
Africa|hCoV-19/DRC/5205/2020|EPI ISL 487365|B.1.1.275|Democratic Republic of the Congo|2020-05-01	Africa|hCoV-19/Sierra Leone/KGH-G-8549/2020|EPI ISL 512812|B.1.1|Sierra Leone|2020-03-31	0.0001036038	Africa
Africa|hCoV-19/DRC/521/2020|EPI ISL 420854|B.1.5|Democratic Republic of the Congo|2020-03-25	Africa|hCoV-19/Sierra Leone/KGH-G-8549/2020|EPI ISL 512812|B.1.1|Sierra Leone|2020-03-31	0.0001352022	Africa
Africa|hCoV-19/DRC/5210/2020|EPI ISL 487369|B.1.1.275|Democratic Republic of the Congo|2020-05-01	Africa|hCoV-19/Sierra Leone/KGH-G-8549/2020|EPI ISL 512812|B.1.1|Sierra Leone|2020-03-31	0.0001032463	Africa
Africa|hCoV-19/DRC/523/2020|EPI ISL 420849|B.1.1.1|Democratic Republic of the Congo|2020-03-28	Africa|hCoV-19/Sierra Leone/KGH-G-8549/2020|EPI ISL 512812|B.1.1|Sierra Leone|2020-03-31	0.0001347922	Africa
Africa|hCoV-19/DRC/5240/2020|EPI ISL 496492|B.1|Democratic Republic of the Congo|2020-05-03	Africa|hCoV-19/Sierra Leone/KGH-G-8549/2020|EPI ISL 512812|B.1.1|Sierra Leone|2020-03-31	0.0002045905	Africa
Africa|hCoV-19/DRC/5377/2020|EPI ISL 496513|B.1|Democratic Republic of the Congo|2020-05-04	Africa|hCoV-19/Sierra Leone/KGH-G-8549/2020|EPI ISL 512812|B.1.1|Sierra Leone|2020-03-31	0.0002727892	Africa
Africa|hCoV-19/DRC/5538/2020|EPI ISL 514120|B.1|Democratic Republic of the Congo|2020-05-05	Africa|hCoV-19/Sierra Leone/KGH-G-8549/2020|EPI ISL 512812|B.1.1|Sierra Leone|2020-03-31	0.0002449143	Africa
Africa|hCoV-19/DRC/5651/2020|EPI ISL 496493|B.1.1.1|Democratic Republic of the Congo|2020-05-06	Africa|hCoV-19/Sierra Leone/KGH-G-8549/2020|EPI ISL 512812|B.1.1|Sierra Leone|2020-03-31	0.0001738773	Africa
Africa|hCoV-19/DRC/5705/2020|EPI ISL 496494|B.1.84|Democratic Republic of the Congo|2020-05-06	Africa|hCoV-19/Sierra Leone/KGH-G-8549/2020|EPI ISL 512812|B.1.1|Sierra Leone|2020-03-31	0.0002478420	Africa
Africa|hCoV-19/DRC/5735/2020|EPI ISL 496495|B.1.214|Democratic Republic of the Congo|2020-05-06	Africa|hCoV-19/Sierra Leone/KGH-G-8549/2020|EPI ISL 512812|B.1.1|Sierra Leone|2020-03-31	0.0002450635	Africa
Africa|hCoV-19/DRC/5815/2020|EPI ISL 495629|B.1.214|Democratic Republic of the Congo|2020-05-06	Africa|hCoV-19/Sierra Leone/KGH-G-8549/2020|EPI ISL 512812|B.1.1|Sierra Leone|2020-03-31	0.0003152858	Africa
Africa|hCoV-19/DRC/5907/2020|EPI ISL 496496|B.1.84|Democratic Republic of the Congo|2020-05-07	Africa|hCoV-19/Sierra Leone/KGH-G-8549/2020|EPI ISL 512812|B.1.1|Sierra Leone|2020-03-31	0.0003540539	Africa
Africa|hCoV-19/DRC/5913/2020|EPI ISL 496497|B.1|Democratic Republic of the Congo|2020-05-07	Africa|hCoV-19/Sierra Leone/KGH-G-8549/2020|EPI ISL 512812|B.1.1|Sierra Leone|2020-03-31	0.0003444565	Africa
Africa|hCoV-19/DRC/5927/2020|EPI ISL 496498|B.1.9|Democratic Republic of the Congo|2020-05-07	Africa|hCoV-19/Sierra Leone/KGH-G-8549/2020|EPI ISL 512812|B.1.1|Sierra Leone|2020-03-31	0.0005169994	Africa
Africa|hCoV-19/DRC/5957/2020|EPI ISL 496499|B.1.5|Democratic Republic of the Congo|2020-05-07	Africa|hCoV-19/Sierra Leone/KGH-G-8549/2020|EPI ISL 512812|B.1.1|Sierra Leone|2020-03-31	0.0001701115	Africa
Africa|hCoV-19/DRC/5964/2020|EPI ISL 496500|B.1.178|Democratic Republic of the Congo|2020-05-07	Africa|hCoV-19/Sierra Leone/KGH-G-8549/2020|EPI ISL 512812|B.1.1|Sierra Leone|2020-03-31	0.0001787927	Africa
Africa|hCoV-19/DRC/5996/2020|EPI ISL 496514|B.1.84|Democratic Republic of the Congo|2020-05-08	Africa|hCoV-19/Sierra Leone/KGH-G-8549/2020|EPI ISL 512812|B.1.1|Sierra Leone|2020-03-31	0.0002756564	Africa
Africa|hCoV-19/DRC/6026/2020|EPI ISL 513622|B.1.1.1|Democratic Republic of the Congo|2020-05-08	Africa|hCoV-19/Sierra Leone/KGH-G-8549/2020|EPI ISL 512812|B.1.1|Sierra Leone|2020-03-31	0.0002417265	Africa
Africa|hCoV-19/DRC/6143/2020|EPI ISL 496515|B.1|Democratic Republic of the Congo|2020-05-08	Africa|hCoV-19/Sierra Leone/KGH-G-8549/2020|EPI ISL 512812|B.1.1|Sierra Leone|2020-03-31	0.0002435476	Africa
Africa|hCoV-19/DRC/6151/2020|EPI ISL 513620|B.1.214|Democratic Republic of the Congo|2020-05-08	Africa|hCoV-19/Sierra Leone/KGH-G-8549/2020|EPI ISL 512812|B.1.1|Sierra Leone|2020-03-31	0.0003079404	Africa
Africa|hCoV-19/DRC/6163/2020|EPI ISL 513623|B.1.214|Democratic Republic of the Congo|2020-05-08	Africa|hCoV-19/Sierra Leone/KGH-G-8549/2020|EPI ISL 512812|B.1.1|Sierra Leone|2020-03-31	0.0003115863	Africa
Africa|hCoV-19/DRC/6203/2020|EPI ISL 514109|B.1|Democratic Republic of the Congo|2020-05-09	Africa|hCoV-19/Sierra Leone/KGH-G-8549/2020|EPI ISL 512812|B.1.1|Sierra Leone|2020-03-31	0.0004096068	Africa
Africa|hCoV-19/DRC/6209/2020|EPI ISL 514110|B.1.84|Democratic Republic of the Congo|2020-05-09	Africa|hCoV-19/Sierra Leone/KGH-G-8549/2020|EPI ISL 512812|B.1.1|Sierra Leone|2020-03-31	0.0002385206	Africa
Africa|hCoV-19/DRC/6227/2020|EPI ISL 514121|B.1.84|Democratic Republic of the Congo|2020-05-09	Africa|hCoV-19/Sierra Leone/KGH-G-8549/2020|EPI ISL 512812|B.1.1|Sierra Leone|2020-03-31	0.0002388379	Africa
Africa|hCoV-19/DRC/6313/2020|EPI ISL 496516|B.1.84|Democratic Republic of the Congo|2020-05-09	Africa|hCoV-19/Sierra Leone/KGH-G-8549/2020|EPI ISL 512812|B.1.1|Sierra Leone|2020-03-31	0.0003558589	Africa
Africa|hCoV-19/DRC/6338/2020|EPI ISL 495630|B.1|Democratic Republic of the Congo|2020-05-09	Africa|hCoV-19/Sierra Leone/KGH-G-8549/2020|EPI ISL 512812|B.1.1|Sierra Leone|2020-03-31	0.0002814041	Africa
Africa|hCoV-19/DRC/6341/2020|EPI ISL 495631|B.1|Democratic Republic of the Congo|2020-05-09	Africa|hCoV-19/Sierra Leone/KGH-G-8549/2020|EPI ISL 512812|B.1.1|Sierra Leone|2020-03-31	0.0003898123	Africa
Africa|hCoV-19/DRC/6342/2020|EPI ISL 495632|B.1|Democratic Republic of the Congo|2020-05-09	Africa|hCoV-19/Sierra Leone/KGH-G-8549/2020|EPI ISL 512812|B.1.1|Sierra Leone|2020-03-31	0.0003479445	Africa
Africa|hCoV-19/DRC/6361/2020|EPI ISL 495633|B.1|Democratic Republic of the Congo|2020-05-09	Africa|hCoV-19/Sierra Leone/KGH-G-8549/2020|EPI ISL 512812|B.1.1|Sierra Leone|2020-03-31	0.0002486808	Africa
Africa|hCoV-19/DRC/6380/2020|EPI ISL 513611|B.1.1.275|Democratic Republic of the Congo|2020-05-04	Africa|hCoV-19/Sierra Leone/KGH-G-8549/2020|EPI ISL 512812|B.1.1|Sierra Leone|2020-03-31	0.0001037650	Africa
Africa|hCoV-19/DRC/6384/2020|EPI ISL 513612|B.1.1.275|Democratic Republic of the Congo|2020-05-07	Africa|hCoV-19/Sierra Leone/KGH-G-8549/2020|EPI ISL 512812|B.1.1|Sierra Leone|2020-03-31	0.0000690933	Africa
Africa|hCoV-19/DRC/6386/2020|EPI ISL 513613|B.1.1.275|Democratic Republic of the Congo|2020-05-07	Africa|hCoV-19/Sierra Leone/KGH-G-8549/2020|EPI ISL 512812|B.1.1|Sierra Leone|2020-03-31	0.0000678236	Africa
Africa|hCoV-19/DRC/6389/2020|EPI ISL 513614|B.1.84|Democratic Republic of the Congo|2020-05-07	Africa|hCoV-19/Sierra Leone/KGH-G-8549/2020|EPI ISL 512812|B.1.1|Sierra Leone|2020-03-31	0.0003441769	Africa
Africa|hCoV-19/DRC/6390/2020|EPI ISL 513615|B.1.1.275|Democratic Republic of the Congo|2020-05-04	Africa|hCoV-19/Sierra Leone/KGH-G-8549/2020|EPI ISL 512812|B.1.1|Sierra Leone|2020-03-31	0.0001698021	Africa
Africa|hCoV-19/DRC/6392/2020|EPI ISL 513616|B.1|Democratic Republic of the Congo|2020-05-04	Africa|hCoV-19/Sierra Leone/KGH-G-8549/2020|EPI ISL 512812|B.1.1|Sierra Leone|2020-03-31	0.0001356942	Africa
Africa|hCoV-19/DRC/6395/2020|EPI ISL 513617|B.1.1.275|Democratic Republic of the Congo|2020-05-07	Africa|hCoV-19/Sierra Leone/KGH-G-8549/2020|EPI ISL 512812|B.1.1|Sierra Leone|2020-03-31	0.0002016319	Africa
Africa|hCoV-19/DRC/6398/2020|EPI ISL 513618|B.1.1.275|Democratic Republic of the Congo|2020-05-07	Africa|hCoV-19/Sierra Leone/KGH-G-8549/2020|EPI ISL 512812|B.1.1|Sierra Leone|2020-03-31	0.0001008010	Africa
Africa|hCoV-19/DRC/6724/2020|EPI ISL 495634|B.1|Democratic Republic of the Congo|2020-05-11	Africa|hCoV-19/Sierra Leone/KGH-G-8549/2020|EPI ISL 512812|B.1.1|Sierra Leone|2020-03-31	0.0002385173	Africa
Africa|hCoV-19/DRC/6743/2020|EPI ISL 495635|B.1.149|Democratic Republic of the Congo|2020-05-11	Africa|hCoV-19/Sierra Leone/KGH-G-8549/2020|EPI ISL 512812|B.1.1|Sierra Leone|2020-03-31	0.0002474093	Africa
Africa|hCoV-19/DRC/6783/2020|EPI ISL 496501|B.1.149|Democratic Republic of the Congo|2020-05-11	Africa|hCoV-19/Sierra Leone/KGH-G-8549/2020|EPI ISL 512812|B.1.1|Sierra Leone|2020-03-31	0.0002810582	Africa
Africa|hCoV-19/DRC/6784/2020|EPI ISL 495636|B.1|Democratic Republic of the Congo|2020-05-11	Africa|hCoV-19/Sierra Leone/KGH-G-8549/2020|EPI ISL 512812|B.1.1|Sierra Leone|2020-03-31	0.0002040852	Africa
Africa|hCoV-19/DRC/6786/2020|EPI ISL 495637|B.1.178|Democratic Republic of the Congo|2020-05-11	Africa|hCoV-19/Sierra Leone/KGH-G-8549/2020|EPI ISL 512812|B.1.1|Sierra Leone|2020-03-31	0.0003069003	Africa
Africa|hCoV-19/DRC/6791/2020|EPI ISL 495638|B.1.178|Democratic Republic of the Congo|2020-05-11	Africa|hCoV-19/Sierra Leone/KGH-G-8549/2020|EPI ISL 512812|B.1.1|Sierra Leone|2020-03-31	0.0002738215	Africa
Africa|hCoV-19/DRC/6792/2020|EPI ISL 495639|B.1|Democratic Republic of the Congo|2020-05-11	Africa|hCoV-19/Sierra Leone/KGH-G-8549/2020|EPI ISL 512812|B.1.1|Sierra Leone|2020-03-31	0.0002494670	Africa
Africa|hCoV-19/DRC/6801/2020|EPI ISL 514111|B.1|Democratic Republic of the Congo|2020-05-11	Africa|hCoV-19/Sierra Leone/KGH-G-8549/2020|EPI ISL 512812|B.1.1|Sierra Leone|2020-03-31	0.0004470667	Africa
Africa|hCoV-19/DRC/6853/2020|EPI ISL 496502|B.1.214|Democratic Republic of the Congo|2020-05-11	Africa|hCoV-19/Sierra Leone/KGH-G-8549/2020|EPI ISL 512812|B.1.1|Sierra Leone|2020-03-31	0.0002422734	Africa
Africa|hCoV-19/DRC/6854/2020|EPI ISL 496503|B.1|Democratic Republic of the Congo|2020-05-11	Africa|hCoV-19/Sierra Leone/KGH-G-8549/2020|EPI ISL 512812|B.1.1|Sierra Leone|2020-03-31	0.0004229436	Africa
Africa|hCoV-19/DRC/6875/2020|EPI ISL 496504|B.1|Democratic Republic of the Congo|2020-05-11	Africa|hCoV-19/Sierra Leone/KGH-G-8549/2020|EPI ISL 512812|B.1.1|Sierra Leone|2020-03-31	0.0002385287	Africa
Africa|hCoV-19/DRC/7042/2020|EPI ISL 513592|B.1.214|Democratic Republic of the Congo|2020-05-12	Africa|hCoV-19/Sierra Leone/KGH-G-8549/2020|EPI ISL 512812|B.1.1|Sierra Leone|2020-03-31	0.0002718661	Africa
Africa|hCoV-19/DRC/7061/2020|EPI ISL 513593|B.1|Democratic Republic of the Congo|2020-05-12	Africa|hCoV-19/Sierra Leone/KGH-G-8549/2020|EPI ISL 512812|B.1.1|Sierra Leone|2020-03-31	0.0002113118	Africa
Africa|hCoV-19/DRC/7140/2020|EPI ISL 513594|B.1.214|Democratic Republic of the Congo|2020-05-12	Africa|hCoV-19/Sierra Leone/KGH-G-8549/2020|EPI ISL 512812|B.1.1|Sierra Leone|2020-03-31	0.0003800186	Africa
Africa|hCoV-19/DRC/7200/2020|EPI ISL 514112|B.1|Democratic Republic of the Congo|2020-05-13	Africa|hCoV-19/Sierra Leone/KGH-G-8549/2020|EPI ISL 512812|B.1.1|Sierra Leone|2020-03-31	0.0003729413	Africa
Africa|hCoV-19/DRC/7211/2020|EPI ISL 514122|B.1.149|Democratic Republic of the Congo|2020-05-13	Africa|hCoV-19/Sierra Leone/KGH-G-8549/2020|EPI ISL 512812|B.1.1|Sierra Leone|2020-03-31	0.0003402962	Africa
Africa|hCoV-19/DRC/7248/2020|EPI ISL 514123|B.1|Democratic Republic of the Congo|2020-05-13	Africa|hCoV-19/Sierra Leone/KGH-G-8549/2020|EPI ISL 512812|B.1.1|Sierra Leone|2020-03-31	0.0002435255	Africa
Africa|hCoV-19/DRC/7255/2020|EPI ISL 514124|B.1.149|Democratic Republic of the Congo|2020-05-13	Africa|hCoV-19/Sierra Leone/KGH-G-8549/2020|EPI ISL 512812|B.1.1|Sierra Leone|2020-03-31	0.0003774872	Africa
Africa|hCoV-19/DRC/73/2020|EPI ISL 417941|B.1.178|Democratic Republic of the Congo|2020-03-18	Africa|hCoV-19/Sierra Leone/KGH-G-8549/2020|EPI ISL 512812|B.1.1|Sierra Leone|2020-03-31	0.0001698366	Africa
Africa|hCoV-19/DRC/7386/2020|EPI ISL 513595|B.1.5|Democratic Republic of the Congo|2020-05-14	Africa|hCoV-19/Sierra Leone/KGH-G-8549/2020|EPI ISL 512812|B.1.1|Sierra Leone|2020-03-31	0.0001749497	Africa
Africa|hCoV-19/DRC/7430/2020|EPI ISL 496517|B.1.1.1|Democratic Republic of the Congo|2020-05-14	Africa|hCoV-19/Sierra Leone/KGH-G-8549/2020|EPI ISL 512812|B.1.1|Sierra Leone|2020-03-31	0.0003584686	Africa
Africa|hCoV-19/DRC/7434/2020|EPI ISL 513621|B.1.1.1|Democratic Republic of the Congo|2020-05-14	Africa|hCoV-19/Sierra Leone/KGH-G-8549/2020|EPI ISL 512812|B.1.1|Sierra Leone|2020-03-31	0.0003483677	Africa
Africa|hCoV-19/DRC/7471/2020|EPI ISL 513596|B.1.214|Democratic Republic of the Congo|2020-05-14	Africa|hCoV-19/Sierra Leone/KGH-G-8549/2020|EPI ISL 512812|B.1.1|Sierra Leone|2020-03-31	0.0002737560	Africa
Africa|hCoV-19/DRC/7488/2020|EPI ISL 514113|B.1.1|Democratic Republic of the Congo|2020-05-14	Africa|hCoV-19/Sierra Leone/KGH-G-8549/2020|EPI ISL 512812|B.1.1|Sierra Leone|2020-03-31	0.0000340578	Africa
Africa|hCoV-19/DRC/7713/2020|EPI ISL 495640|B.1|Democratic Republic of the Congo|2020-05-14	Africa|hCoV-19/Sierra Leone/KGH-G-8549/2020|EPI ISL 512812|B.1.1|Sierra Leone|2020-03-31	0.0004540539	Africa
Africa|hCoV-19/DRC/7864/2020|EPI ISL 496505|B.1.214|Democratic Republic of the Congo|2020-05-15	Africa|hCoV-19/Sierra Leone/KGH-G-8549/2020|EPI ISL 512812|B.1.1|Sierra Leone|2020-03-31	0.0003470353	Africa
Africa|hCoV-19/DRC/7920/2020|EPI ISL 495641|B.1|Democratic Republic of the Congo|2020-05-15	Africa|hCoV-19/Sierra Leone/KGH-G-8549/2020|EPI ISL 512812|B.1.1|Sierra Leone|2020-03-31	0.0003751921	Africa
Africa|hCoV-19/DRC/80/2020|EPI ISL 417942|B.1.178|Democratic Republic of the Congo|2020-03-18	Africa|hCoV-19/Sierra Leone/KGH-G-8549/2020|EPI ISL 512812|B.1.1|Sierra Leone|2020-03-31	0.0001687535	Africa
Africa|hCoV-19/DRC/8018/2020|EPI ISL 514125|B.1.5|Democratic Republic of the Congo|2020-05-15	Africa|hCoV-19/Sierra Leone/KGH-G-8549/2020|EPI ISL 512812|B.1.1|Sierra Leone|2020-03-31	0.0003529792	Africa
Africa|hCoV-19/DRC/81/2020|EPI ISL 417944|B.1.9|Democratic Republic of the Congo|2020-03-18	Africa|hCoV-19/Sierra Leone/KGH-G-8549/2020|EPI ISL 512812|B.1.1|Sierra Leone|2020-03-31	0.0002708745	Africa
Africa|hCoV-19/DRC/82/2020|EPI ISL 417946|B.1.5|Democratic Republic of the Congo|2020-03-18	Africa|hCoV-19/Sierra Leone/KGH-G-8549/2020|EPI ISL 512812|B.1.1|Sierra Leone|2020-03-31	0.0001344073	Africa
Africa|hCoV-19/DRC/94/2020|EPI ISL 417947|B.1|Democratic Republic of the Congo|2020-03-19	Africa|hCoV-19/Sierra Leone/KGH-G-8549/2020|EPI ISL 512812|B.1.1|Sierra Leone|2020-03-31	0.0001680876	Africa
Africa|hCoV-19/DRC/998/2020|EPI ISL 429254|B.1|Democratic Republic of the Congo|2020-04-03	Africa|hCoV-19/Sierra Leone/KGH-G-8549/2020|EPI ISL 512812|B.1.1|Sierra Leone|2020-03-31	0.0002480464	Africa
Africa|hCoV-19/DRC/KN-0038/2020|EPI ISL 417434|B.1.128|Democratic Republic of the Congo|2020-03-14	Africa|hCoV-19/Sierra Leone/KGH-G-8549/2020|EPI ISL 512812|B.1.1|Sierra Leone|2020-03-31	0.0002822520	Africa
Africa|hCoV-19/DRC/KN-0054/2020|EPI ISL 417437|B.1.178|Democratic Republic of the Congo|2020-03-17	Africa|hCoV-19/Sierra Leone/KGH-G-8549/2020|EPI ISL 512812|B.1.1|Sierra Leone|2020-03-31	0.0002018632	Africa
Africa|hCoV-19/DRC/KN-0058/2020|EPI ISL 417438|B.1|Democratic Republic of the Congo|2020-03-17	Africa|hCoV-19/Sierra Leone/KGH-G-8549/2020|EPI ISL 512812|B.1.1|Sierra Leone|2020-03-31	0.0001695464	Africa
Africa|hCoV-19/DRC/KN-0060/2020|EPI ISL 417440|B.1|Democratic Republic of the Congo|2020-03-17	Africa|hCoV-19/Sierra Leone/KGH-G-8549/2020|EPI ISL 512812|B.1.1|Sierra Leone|2020-03-31	0.0002020235	Africa
Africa|hCoV-19/DRC/KN-0070/2020|EPI ISL 417441|B.1.178|Democratic Republic of the Congo|2020-03-17	Africa|hCoV-19/Sierra Leone/KGH-G-8549/2020|EPI ISL 512812|B.1.1|Sierra Leone|2020-03-31	0.0001720866	Africa
Africa|hCoV-19/DRC/KN-0072/2020|EPI ISL 417442|B.1.178|Democratic Republic of the Congo|2020-03-18	Africa|hCoV-19/Sierra Leone/KGH-G-8549/2020|EPI ISL 512812|B.1.1|Sierra Leone|2020-03-31	0.0001688788	Africa
Africa|hCoV-19/DRC/KN-13/2020|EPI ISL 414647|B.1|Democratic Republic of the Congo|2020-03-09	Africa|hCoV-19/Sierra Leone/KGH-G-8549/2020|EPI ISL 512812|B.1.1|Sierra Leone|2020-03-31	0.0001734570	Africa
Africa|hCoV-19/Egypt/Army-MCL001/2020|EPI ISL 510526|B.1|Egypt|2020-06-01	Africa|hCoV-19/Sierra Leone/KGH-G-8549/2020|EPI ISL 512812|B.1.1|Sierra Leone|2020-03-31	0.0003024802	Africa
Africa|hCoV-19/Egypt/C-CU001a-S1/2020|EPI ISL 529031|B.1.255|Egypt|2020-05-19	Africa|hCoV-19/Sierra Leone/KGH-G-8549/2020|EPI ISL 512812|B.1.1|Sierra Leone|2020-03-31	0.0003361651	Africa
Africa|hCoV-19/Egypt/C-CU002b-S3/2020|EPI ISL 529032|B.1.1.1|Egypt|2020-06-19	Africa|hCoV-19/Sierra Leone/KGH-G-8549/2020|EPI ISL 512812|B.1.1|Sierra Leone|2020-03-31	0.0003696957	Africa
Africa|hCoV-19/Egypt/C-VSVRI-SERVAC/2020|EPI ISL 528386|B.1.255|Egypt|2020-08-22	Africa|hCoV-19/Sierra Leone/KGH-G-8549/2020|EPI ISL 512812|B.1.1|Sierra Leone|2020-03-31	0.0001680367	Africa
Africa|hCoV-19/Egypt/CUNCI-7I028/2020|EPI ISL 524426|B.1.255|Egypt|2020-07-19	Africa|hCoV-19/Sierra Leone/KGH-G-8549/2020|EPI ISL 512812|B.1.1|Sierra Leone|2020-03-31	0.0001680367	Africa
Africa|hCoV-19/Egypt/CUNCI-HGC002/2020|EPI ISL 468045|B.1|Egypt|2020-05-02	Africa|hCoV-19/Sierra Leone/KGH-G-8549/2020|EPI ISL 512812|B.1.1|Sierra Leone|2020-03-31	0.0001681876	Africa
Africa|hCoV-19/Egypt/CUNCI-HGC004/2020|EPI ISL 468048|B.1|Egypt|2020-05-02	Africa|hCoV-19/Sierra Leone/KGH-G-8549/2020|EPI ISL 512812|B.1.1|Sierra Leone|2020-03-31	0.0001681424	Africa
Africa|hCoV-19/Egypt/CUNCI-HGC005/2020|EPI ISL 468052|B.1|Egypt|2020-05-02	Africa|hCoV-19/Sierra Leone/KGH-G-8549/2020|EPI ISL 512812|B.1.1|Sierra Leone|2020-03-31	0.0002354215	Africa
Africa|hCoV-19/Egypt/CUNCI-HGC006/2020|EPI ISL 468050|B.1|Egypt|2020-05-02	Africa|hCoV-19/Sierra Leone/KGH-G-8549/2020|EPI ISL 512812|B.1.1|Sierra Leone|2020-03-31	0.0002353772	Africa
Africa|hCoV-19/Egypt/CUNCI-HGC007-2/2020|EPI ISL 468054|B.1|Egypt|2020-05-02	Africa|hCoV-19/Sierra Leone/KGH-G-8549/2020|EPI ISL 512812|B.1.1|Sierra Leone|2020-03-31	0.0002689601	Africa
Africa|hCoV-19/Egypt/CUNCI-HGC007/2020|EPI ISL 468046|B.1|Egypt|2020-05-02	Africa|hCoV-19/Sierra Leone/KGH-G-8549/2020|EPI ISL 512812|B.1.1|Sierra Leone|2020-03-31	0.0002354168	Africa
Africa|hCoV-19/Egypt/CUNCI-HGC008/2020|EPI ISL 468044|B.1|Egypt|2020-05-02	Africa|hCoV-19/Sierra Leone/KGH-G-8549/2020|EPI ISL 512812|B.1.1|Sierra Leone|2020-03-31	0.0002354247	Africa
Africa|hCoV-19/Egypt/CUNCI-HGC009/2020|EPI ISL 468053|B.1|Egypt|2020-05-02	Africa|hCoV-19/Sierra Leone/KGH-G-8549/2020|EPI ISL 512812|B.1.1|Sierra Leone|2020-03-31	0.0001682103	Africa
Africa|hCoV-19/Egypt/CUNCI-HGC010/2020|EPI ISL 468055|B.1.247|Egypt|2020-05-02	Africa|hCoV-19/Sierra Leone/KGH-G-8549/2020|EPI ISL 512812|B.1.1|Sierra Leone|2020-03-31	0.0004036109	Africa
Africa|hCoV-19/Egypt/CUNCI-HGC011/2020|EPI ISL 468059|B.1|Egypt|2020-05-02	Africa|hCoV-19/Sierra Leone/KGH-G-8549/2020|EPI ISL 512812|B.1.1|Sierra Leone|2020-03-31	0.0002354382	Africa
Africa|hCoV-19/Egypt/CUNCI-HGC012/2020|EPI ISL 468051|B.1.255|Egypt|2020-05-02	Africa|hCoV-19/Sierra Leone/KGH-G-8549/2020|EPI ISL 512812|B.1.1|Sierra Leone|2020-03-31	0.0003699830	Africa
Africa|hCoV-19/Egypt/CUNCI-HGC013/2020|EPI ISL 468047|B.1.201|Egypt|2020-05-02	Africa|hCoV-19/Sierra Leone/KGH-G-8549/2020|EPI ISL 512812|B.1.1|Sierra Leone|2020-03-31	0.0003027042	Africa
Africa|hCoV-19/Egypt/CUNCI-HGC014/2020|EPI ISL 468060|B.1.5|Egypt|2020-05-02	Africa|hCoV-19/Sierra Leone/KGH-G-8549/2020|EPI ISL 512812|B.1.1|Sierra Leone|2020-03-31	0.0001008983	Africa
Africa|hCoV-19/Egypt/CUNCI-HGC015/2020|EPI ISL 468056|B.1|Egypt|2020-05-02	Africa|hCoV-19/Sierra Leone/KGH-G-8549/2020|EPI ISL 512812|B.1.1|Sierra Leone|2020-03-31	0.0001008949	Africa
Africa|hCoV-19/Egypt/CUNCI-HGC016/2020|EPI ISL 468058|B.1|Egypt|2020-05-02	Africa|hCoV-19/Sierra Leone/KGH-G-8549/2020|EPI ISL 512812|B.1.1|Sierra Leone|2020-03-31	0.0002358847	Africa
Africa|hCoV-19/Egypt/CUNCI-HGC021/2020|EPI ISL 468061|B.1|Egypt|2020-05-02	Africa|hCoV-19/Sierra Leone/KGH-G-8549/2020|EPI ISL 512812|B.1.1|Sierra Leone|2020-03-31	0.0002357680	Africa
Africa|hCoV-19/Egypt/CUNCI-HGC023/2020|EPI ISL 468057|B.1.5|Egypt|2020-05-02	Africa|hCoV-19/Sierra Leone/KGH-G-8549/2020|EPI ISL 512812|B.1.1|Sierra Leone|2020-03-31	0.0001345461	Africa
Africa|hCoV-19/Egypt/CUNCI-HGC028/2020|EPI ISL 468062|B.1|Egypt|2020-05-02	Africa|hCoV-19/Sierra Leone/KGH-G-8549/2020|EPI ISL 512812|B.1.1|Sierra Leone|2020-03-31	0.0003032344	Africa
Africa|hCoV-19/Egypt/CUNCI-HGC3I011/2020|EPI ISL 479697|B.1|Egypt|2020-06-02	Africa|hCoV-19/Sierra Leone/KGH-G-8549/2020|EPI ISL 512812|B.1.1|Sierra Leone|2020-03-31	0.0002352641	Africa
Africa|hCoV-19/Egypt/CUNCI-HGC3I012/2020|EPI ISL 479693|B.1.255|Egypt|2020-06-02	Africa|hCoV-19/Sierra Leone/KGH-G-8549/2020|EPI ISL 512812|B.1.1|Sierra Leone|2020-03-31	0.0003697095	Africa
Africa|hCoV-19/Egypt/CUNCI-HGC3I013/2020|EPI ISL 479694|B.1.201|Egypt|2020-06-02	Africa|hCoV-19/Sierra Leone/KGH-G-8549/2020|EPI ISL 512812|B.1.1|Sierra Leone|2020-03-31	0.0003024804	Africa
Africa|hCoV-19/Egypt/CUNCI-HGC3I014/2020|EPI ISL 479696|B.1.5|Egypt|2020-06-02	Africa|hCoV-19/Sierra Leone/KGH-G-8549/2020|EPI ISL 512812|B.1.1|Sierra Leone|2020-03-31	0.0001008204	Africa
Africa|hCoV-19/Egypt/CUNCI-HGC3I02/2020|EPI ISL 479686|B.1|Egypt|2020-06-02	Africa|hCoV-19/Sierra Leone/KGH-G-8549/2020|EPI ISL 512812|B.1.1|Sierra Leone|2020-03-31	0.0002016617	Africa
Africa|hCoV-19/Egypt/CUNCI-HGC3I023/2020|EPI ISL 479695|B.1.5|Egypt|2020-06-02	Africa|hCoV-19/Sierra Leone/KGH-G-8549/2020|EPI ISL 512812|B.1.1|Sierra Leone|2020-03-31	0.0001344466	Africa
Africa|hCoV-19/Egypt/CUNCI-HGC3I025/2020|EPI ISL 479691|B.1|Egypt|2020-06-02	Africa|hCoV-19/Sierra Leone/KGH-G-8549/2020|EPI ISL 512812|B.1.1|Sierra Leone|2020-03-31	0.0002689049	Africa
Africa|hCoV-19/Egypt/CUNCI-HGC3I03/2020|EPI ISL 479687|B.1|Egypt|2020-06-02	Africa|hCoV-19/Sierra Leone/KGH-G-8549/2020|EPI ISL 512812|B.1.1|Sierra Leone|2020-03-31	0.0002352428	Africa
Africa|hCoV-19/Egypt/CUNCI-HGC3I05/2020|EPI ISL 479690|B.1|Egypt|2020-06-02	Africa|hCoV-19/Sierra Leone/KGH-G-8549/2020|EPI ISL 512812|B.1.1|Sierra Leone|2020-03-31	0.0002352475	Africa
Africa|hCoV-19/Egypt/CUNCI-HGC3I06/2020|EPI ISL 479688|B.1|Egypt|2020-06-02	Africa|hCoV-19/Sierra Leone/KGH-G-8549/2020|EPI ISL 512812|B.1.1|Sierra Leone|2020-03-31	0.0002352507	Africa
Africa|hCoV-19/Egypt/CUNCI-HGC3I08/2020|EPI ISL 479698|B.1|Egypt|2020-06-02	Africa|hCoV-19/Sierra Leone/KGH-G-8549/2020|EPI ISL 512812|B.1.1|Sierra Leone|2020-03-31	0.0002352507	Africa
Africa|hCoV-19/Egypt/CUNCI-HGC3I09/2020|EPI ISL 479692|B.1|Egypt|2020-06-02	Africa|hCoV-19/Sierra Leone/KGH-G-8549/2020|EPI ISL 512812|B.1.1|Sierra Leone|2020-03-31	0.0001680859	Africa
Africa|hCoV-19/Egypt/CUNCI-HGC4I003/2020|EPI ISL 479699|B.1.1.247|Egypt|2020-06-02	Africa|hCoV-19/Sierra Leone/KGH-G-8549/2020|EPI ISL 512812|B.1.1|Sierra Leone|2020-03-31	0.0002352577	Africa
Africa|hCoV-19/Egypt/CUNCI-HGC4I004/2020|EPI ISL 479700|B.1.1.296|Egypt|2020-06-02	Africa|hCoV-19/Sierra Leone/KGH-G-8549/2020|EPI ISL 512812|B.1.1|Sierra Leone|2020-03-31	0.0001344113	Africa
Africa|hCoV-19/Egypt/CUNCI-HGC4I015/2020|EPI ISL 479728|B.1.1.123|Egypt|2020-06-02	Africa|hCoV-19/Sierra Leone/KGH-G-8549/2020|EPI ISL 512812|B.1.1|Sierra Leone|2020-03-31	0.0001680491	Africa
Africa|hCoV-19/Egypt/CUNCI-HGC4I022/2020|EPI ISL 479705|B.1.1|Egypt|2020-06-02	Africa|hCoV-19/Sierra Leone/KGH-G-8549/2020|EPI ISL 512812|B.1.1|Sierra Leone|2020-03-31	0.0002688714	Africa
Africa|hCoV-19/Egypt/CUNCI-HGC4I023/2020|EPI ISL 479729|B.1.1.247|Egypt|2020-06-02	Africa|hCoV-19/Sierra Leone/KGH-G-8549/2020|EPI ISL 512812|B.1.1|Sierra Leone|2020-03-31	0.0001008335	Africa
Africa|hCoV-19/Egypt/CUNCI-HGC4I025/2020|EPI ISL 479706|B.1.255|Egypt|2020-06-02	Africa|hCoV-19/Sierra Leone/KGH-G-8549/2020|EPI ISL 512812|B.1.1|Sierra Leone|2020-03-31	0.0003024834	Africa
Africa|hCoV-19/Egypt/CUNCI-HGC4I026/2020|EPI ISL 479702|B.1|Egypt|2020-06-02	Africa|hCoV-19/Sierra Leone/KGH-G-8549/2020|EPI ISL 512812|B.1.1|Sierra Leone|2020-03-31	0.0003700614	Africa
Africa|hCoV-19/Egypt/CUNCI-HGC4I029/2020|EPI ISL 479701|B.1.1.1|Egypt|2020-06-02	Africa|hCoV-19/Sierra Leone/KGH-G-8549/2020|EPI ISL 512812|B.1.1|Sierra Leone|2020-03-31	0.0003024834	Africa
Africa|hCoV-19/Egypt/CUNCI-HGC4I030/2020|EPI ISL 479703|B.1|Egypt|2020-06-02	Africa|hCoV-19/Sierra Leone/KGH-G-8549/2020|EPI ISL 512812|B.1.1|Sierra Leone|2020-03-31	0.0003024743	Africa
Africa|hCoV-19/Egypt/CUNCI-HGC4I031/2020|EPI ISL 479707|B.1.1.1|Egypt|2020-06-02	Africa|hCoV-19/Sierra Leone/KGH-G-8549/2020|EPI ISL 512812|B.1.1|Sierra Leone|2020-03-31	0.0003697082	Africa
Africa|hCoV-19/Egypt/CUNCI-HGC4I032/2020|EPI ISL 479709|B.1.1|Egypt|2020-06-02	Africa|hCoV-19/Sierra Leone/KGH-G-8549/2020|EPI ISL 512812|B.1.1|Sierra Leone|2020-03-31	0.0001345288	Africa
Africa|hCoV-19/Egypt/CUNCI-HGC4I033/2020|EPI ISL 479704|B.1|Egypt|2020-06-02	Africa|hCoV-19/Sierra Leone/KGH-G-8549/2020|EPI ISL 512812|B.1.1|Sierra Leone|2020-03-31	0.0002016753	Africa
Africa|hCoV-19/Egypt/CUNCI-HGC4I034/2020|EPI ISL 479708|B.1.255|Egypt|2020-06-02	Africa|hCoV-19/Sierra Leone/KGH-G-8549/2020|EPI ISL 512812|B.1.1|Sierra Leone|2020-03-31	0.0001680198	Africa
Africa|hCoV-19/Egypt/CUNCI-HGC5I001/2020|EPI ISL 479710|B.1.1|Egypt|2020-06-02	Africa|hCoV-19/Sierra Leone/KGH-G-8549/2020|EPI ISL 512812|B.1.1|Sierra Leone|2020-03-31	0.0000000000	Africa
Africa|hCoV-19/Egypt/CUNCI-HGC5I003/2020|EPI ISL 479711|B.1|Egypt|2020-06-02	Africa|hCoV-19/Sierra Leone/KGH-G-8549/2020|EPI ISL 512812|B.1.1|Sierra Leone|2020-03-31	0.0001680384	Africa
Africa|hCoV-19/Egypt/CUNCI-HGC5I010/2020|EPI ISL 479730|B.1.1|Egypt|2020-06-02	Africa|hCoV-19/Sierra Leone/KGH-G-8549/2020|EPI ISL 512812|B.1.1|Sierra Leone|2020-03-31	0.0000672264	Africa
Africa|hCoV-19/Egypt/CUNCI-HGC5I011/2020|EPI ISL 479712|B.1.1|Egypt|2020-06-02	Africa|hCoV-19/Sierra Leone/KGH-G-8549/2020|EPI ISL 512812|B.1.1|Sierra Leone|2020-03-31	0.0000000000	Africa
Africa|hCoV-19/Egypt/CUNCI-HGC5I012/2020|EPI ISL 479713|B.1.1|Egypt|2020-06-02	Africa|hCoV-19/Sierra Leone/KGH-G-8549/2020|EPI ISL 512812|B.1.1|Sierra Leone|2020-03-31	0.0000335990	Africa
Africa|hCoV-19/Egypt/CUNCI-HGC5I014/2020|EPI ISL 479714|B.1.255|Egypt|2020-06-02	Africa|hCoV-19/Sierra Leone/KGH-G-8549/2020|EPI ISL 512812|B.1.1|Sierra Leone|2020-03-31	0.0003024936	Africa
Africa|hCoV-19/Egypt/CUNCI-HGC5I015/2020|EPI ISL 475722|B.1.255|Egypt|2020-05-02	Africa|hCoV-19/Sierra Leone/KGH-G-8549/2020|EPI ISL 512812|B.1.1|Sierra Leone|2020-03-31	0.0003699033	Africa
Africa|hCoV-19/Egypt/CUNCI-HGC5I016/2020|EPI ISL 479731|B.1|Egypt|2020-06-02	Africa|hCoV-19/Sierra Leone/KGH-G-8549/2020|EPI ISL 512812|B.1.1|Sierra Leone|2020-03-31	0.0002016597	Africa
Africa|hCoV-19/Egypt/CUNCI-HGC5I022/2020|EPI ISL 479715|B.1.1|Egypt|2020-06-02	Africa|hCoV-19/Sierra Leone/KGH-G-8549/2020|EPI ISL 512812|B.1.1|Sierra Leone|2020-03-31	0.0000672016	Africa
Africa|hCoV-19/Egypt/CUNCI-HGC5I025/2020|EPI ISL 479716|A|Egypt|2020-06-02	Africa|hCoV-19/Sierra Leone/KGH-G-8549/2020|EPI ISL 512812|B.1.1|Sierra Leone|2020-03-31	0.0001346969	Africa
Africa|hCoV-19/Egypt/CUNCI-HGC5I026/2020|EPI ISL 479735|B.1.5|Egypt|2020-06-02	Africa|hCoV-19/Sierra Leone/KGH-G-8549/2020|EPI ISL 512812|B.1.1|Sierra Leone|2020-03-31	0.0003026288	Africa
Africa|hCoV-19/Egypt/CUNCI-HGC5I029/2020|EPI ISL 479734|B.1|Egypt|2020-06-02	Africa|hCoV-19/Sierra Leone/KGH-G-8549/2020|EPI ISL 512812|B.1.1|Sierra Leone|2020-03-31	0.0002016888	Africa
Africa|hCoV-19/Egypt/CUNCI-HGC5I030/2020|EPI ISL 479721|B.1.5|Egypt|2020-06-02	Africa|hCoV-19/Sierra Leone/KGH-G-8549/2020|EPI ISL 512812|B.1.1|Sierra Leone|2020-03-31	0.0001008339	Africa
Africa|hCoV-19/Egypt/CUNCI-HGC5I033/2020|EPI ISL 479717|B.1.5|Egypt|2020-06-02	Africa|hCoV-19/Sierra Leone/KGH-G-8549/2020|EPI ISL 512812|B.1.1|Sierra Leone|2020-03-31	0.0000672287	Africa
Africa|hCoV-19/Egypt/CUNCI-HGC5I034/2020|EPI ISL 479720|B.1.5|Egypt|2020-06-02	Africa|hCoV-19/Sierra Leone/KGH-G-8549/2020|EPI ISL 512812|B.1.1|Sierra Leone|2020-03-31	0.0001344190	Africa
Africa|hCoV-19/Egypt/CUNCI-HGC6I002/2020|EPI ISL 479719|B.1.1.1|Egypt|2020-06-02	Africa|hCoV-19/Sierra Leone/KGH-G-8549/2020|EPI ISL 512812|B.1.1|Sierra Leone|2020-03-31	0.0002688507	Africa
Africa|hCoV-19/Egypt/CUNCI-HGC6I003/2020|EPI ISL 479718|B.1.5|Egypt|2020-06-02	Africa|hCoV-19/Sierra Leone/KGH-G-8549/2020|EPI ISL 512812|B.1.1|Sierra Leone|2020-03-31	0.0002016569	Africa
Africa|hCoV-19/Egypt/CUNCI-HGC6I007/2020|EPI ISL 479722|B.1|Egypt|2020-06-02	Africa|hCoV-19/Sierra Leone/KGH-G-8549/2020|EPI ISL 512812|B.1.1|Sierra Leone|2020-03-31	0.0001344601	Africa
Africa|hCoV-19/Egypt/CUNCI-HGC6I010/2020|EPI ISL 478672|B.1|Egypt|2020-06-02	Africa|hCoV-19/Sierra Leone/KGH-G-8549/2020|EPI ISL 512812|B.1.1|Sierra Leone|2020-03-31	0.0003024601	Africa
Africa|hCoV-19/Egypt/CUNCI-HGC6I011/2020|EPI ISL 479727|A|Egypt|2020-06-02	Africa|hCoV-19/Sierra Leone/KGH-G-8549/2020|EPI ISL 512812|B.1.1|Sierra Leone|2020-03-31	0.0006388060	Africa
Africa|hCoV-19/Egypt/CUNCI-HGC6I015/2020|EPI ISL 479725|B.1.1|Egypt|2020-06-02	Africa|hCoV-19/Sierra Leone/KGH-G-8549/2020|EPI ISL 512812|B.1.1|Sierra Leone|2020-03-31	0.0001680069	Africa
Africa|hCoV-19/Egypt/CUNCI-HGC6I016/2020|EPI ISL 475723|B.1.247|Egypt|2020-06-02	Africa|hCoV-19/Sierra Leone/KGH-G-8549/2020|EPI ISL 512812|B.1.1|Sierra Leone|2020-03-31	0.0004036803	Africa
Africa|hCoV-19/Egypt/CUNCI-HGC6I024/2020|EPI ISL 479732|B.1.1.247|Egypt|2020-06-02	Africa|hCoV-19/Sierra Leone/KGH-G-8549/2020|EPI ISL 512812|B.1.1|Sierra Leone|2020-03-31	0.0001345637	Africa
Africa|hCoV-19/Egypt/CUNCI-HGC6I026/2020|EPI ISL 479724|B.1.1.1|Egypt|2020-06-02	Africa|hCoV-19/Sierra Leone/KGH-G-8549/2020|EPI ISL 512812|B.1.1|Sierra Leone|2020-03-31	0.0003024631	Africa
Africa|hCoV-19/Egypt/CUNCI-HGC6I029/2020|EPI ISL 477161|B.1.255|Egypt|2020-06-02	Africa|hCoV-19/Sierra Leone/KGH-G-8549/2020|EPI ISL 512812|B.1.1|Sierra Leone|2020-03-31	0.0003024733	Africa
Africa|hCoV-19/Egypt/CUNCI-HGC6I031/2020|EPI ISL 475724|B.1.1.1|Egypt|2020-06-02	Africa|hCoV-19/Sierra Leone/KGH-G-8549/2020|EPI ISL 512812|B.1.1|Sierra Leone|2020-03-31	0.0002690161	Africa
Africa|hCoV-19/Egypt/CUNCI-HGC6I032/2020|EPI ISL 479733|B.1.1.1|Egypt|2020-06-02	Africa|hCoV-19/Sierra Leone/KGH-G-8549/2020|EPI ISL 512812|B.1.1|Sierra Leone|2020-03-31	0.0002688868	Africa
Africa|hCoV-19/Egypt/CUNCI-HGC6I033/2020|EPI ISL 479723|B.1.1.1|Egypt|2020-06-02	Africa|hCoV-19/Sierra Leone/KGH-G-8549/2020|EPI ISL 512812|B.1.1|Sierra Leone|2020-03-31	0.0002688751	Africa
Africa|hCoV-19/Egypt/CUNCI-HGC7I01/2020|EPI ISL 529141|B.1|Egypt|2020-07-19	Africa|hCoV-19/Sierra Leone/KGH-G-8549/2020|EPI ISL 512812|B.1.1|Sierra Leone|2020-03-31	0.0003361367	Africa
Africa|hCoV-19/Egypt/CUNCI-HGC7I02/2020|EPI ISL 529142|A|Egypt|2020-07-19	Africa|hCoV-19/Sierra Leone/KGH-G-8549/2020|EPI ISL 512812|B.1.1|Sierra Leone|2020-03-31	0.0006052131	Africa
Africa|hCoV-19/Egypt/CUNCI-HGC7I07/2020|EPI ISL 529145|B.1|Egypt|2020-07-19	Africa|hCoV-19/Sierra Leone/KGH-G-8549/2020|EPI ISL 512812|B.1.1|Sierra Leone|2020-03-31	0.0003025241	Africa
Africa|hCoV-19/Egypt/EGY-020/2020|EPI ISL 526975|B.1|Egypt|2020-08-14	Africa|hCoV-19/Sierra Leone/KGH-G-8549/2020|EPI ISL 512812|B.1.1|Sierra Leone|2020-03-31	0.0003024804	Africa
Africa|hCoV-19/Egypt/EGY-041/2020|EPI ISL 526997|B.1|Egypt|2020-08-22	Africa|hCoV-19/Sierra Leone/KGH-G-8549/2020|EPI ISL 512812|B.1.1|Sierra Leone|2020-03-31	0.0003024804	Africa
Africa|hCoV-19/Egypt/EGY-S031/2020|EPI ISL 526986|B.1|Egypt|2020-08-17	Africa|hCoV-19/Sierra Leone/KGH-G-8549/2020|EPI ISL 512812|B.1.1|Sierra Leone|2020-03-31	0.0003024804	Africa
Africa|hCoV-19/Egypt/HCoV2-Egy-002/2020|EPI ISL 510532|B.1|Egypt|2020-06-02	Africa|hCoV-19/Sierra Leone/KGH-G-8549/2020|EPI ISL 512812|B.1.1|Sierra Leone|2020-03-31	0.0003024804	Africa
Africa|hCoV-19/Egypt/MASRI-005/2020|EPI ISL 482759|B.1|Egypt|2020-04-30	Africa|hCoV-19/Sierra Leone/KGH-G-8549/2020|EPI ISL 512812|B.1.1|Sierra Leone|2020-03-31	0.0001680164	Africa
Africa|hCoV-19/Egypt/MASRI-007/2020|EPI ISL 482760|B.1|Egypt|2020-04-28	Africa|hCoV-19/Sierra Leone/KGH-G-8549/2020|EPI ISL 512812|B.1.1|Sierra Leone|2020-03-31	0.0002353875	Africa
Africa|hCoV-19/Egypt/MASRI-008/2020|EPI ISL 482761|B.1|Egypt|2020-04-30	Africa|hCoV-19/Sierra Leone/KGH-G-8549/2020|EPI ISL 512812|B.1.1|Sierra Leone|2020-03-31	0.0001690232	Africa
Africa|hCoV-19/Egypt/MASRI-009/2020|EPI ISL 483035|A|Egypt|2020-04-30	Africa|hCoV-19/Sierra Leone/KGH-G-8549/2020|EPI ISL 512812|B.1.1|Sierra Leone|2020-03-31	0.0004705964	Africa
Africa|hCoV-19/Egypt/MASRI-011/2020|EPI ISL 482762|B.1|Egypt|2020-05-05	Africa|hCoV-19/Sierra Leone/KGH-G-8549/2020|EPI ISL 512812|B.1.1|Sierra Leone|2020-03-31	0.0002352846	Africa
Africa|hCoV-19/Egypt/MASRI-012/2020|EPI ISL 482763|B.1|Egypt|2020-05-05	Africa|hCoV-19/Sierra Leone/KGH-G-8549/2020|EPI ISL 512812|B.1.1|Sierra Leone|2020-03-31	0.0001344104	Africa
Africa|hCoV-19/Egypt/MASRI-014/2020|EPI ISL 482765|B.1|Egypt|2020-04-30	Africa|hCoV-19/Sierra Leone/KGH-G-8549/2020|EPI ISL 512812|B.1.1|Sierra Leone|2020-03-31	0.0003697790	Africa
Africa|hCoV-19/Egypt/MASRI-015/2020|EPI ISL 482766|B.1.36|Egypt|2020-05-11	Africa|hCoV-19/Sierra Leone/KGH-G-8549/2020|EPI ISL 512812|B.1.1|Sierra Leone|2020-03-31	0.0004369704	Africa
Africa|hCoV-19/Egypt/MASRI-016/2020|EPI ISL 482767|B.1|Egypt|2020-05-11	Africa|hCoV-19/Sierra Leone/KGH-G-8549/2020|EPI ISL 512812|B.1.1|Sierra Leone|2020-03-31	0.0003700277	Africa
Africa|hCoV-19/Egypt/MASRI-018/2020|EPI ISL 483036|A|Egypt|2020-05-10	Africa|hCoV-19/Sierra Leone/KGH-G-8549/2020|EPI ISL 512812|B.1.1|Sierra Leone|2020-03-31	0.0006094124	Africa
Africa|hCoV-19/Egypt/MASRI-020/2020|EPI ISL 483037|B.1|Egypt|2020-05-13	Africa|hCoV-19/Sierra Leone/KGH-G-8549/2020|EPI ISL 512812|B.1.1|Sierra Leone|2020-03-31	0.0004414715	Africa
Africa|hCoV-19/Egypt/MASRI-022/2020|EPI ISL 482768|B.1.255|Egypt|2020-05-13	Africa|hCoV-19/Sierra Leone/KGH-G-8549/2020|EPI ISL 512812|B.1.1|Sierra Leone|2020-03-31	0.0003703040	Africa
Africa|hCoV-19/Egypt/MASRI-023/2020|EPI ISL 482769|B.1|Egypt|2020-05-11	Africa|hCoV-19/Sierra Leone/KGH-G-8549/2020|EPI ISL 512812|B.1.1|Sierra Leone|2020-03-31	0.0001682080	Africa
Africa|hCoV-19/Egypt/MASRI-024/2020|EPI ISL 482770|B.1|Egypt|2020-05-11	Africa|hCoV-19/Sierra Leone/KGH-G-8549/2020|EPI ISL 512812|B.1.1|Sierra Leone|2020-03-31	0.0002352451	Africa
Africa|hCoV-19/Egypt/MASRI-025/2020|EPI ISL 482771|B.1|Egypt|2020-05-10	Africa|hCoV-19/Sierra Leone/KGH-G-8549/2020|EPI ISL 512812|B.1.1|Sierra Leone|2020-03-31	0.0003698821	Africa
Africa|hCoV-19/Egypt/MASRI-026/2020|EPI ISL 482772|B.1|Egypt|2020-05-10	Africa|hCoV-19/Sierra Leone/KGH-G-8549/2020|EPI ISL 512812|B.1.1|Sierra Leone|2020-03-31	0.0003025271	Africa
Africa|hCoV-19/Egypt/MASRI-027/2020|EPI ISL 482773|B.1.1.123|Egypt|2020-05-08	Africa|hCoV-19/Sierra Leone/KGH-G-8549/2020|EPI ISL 512812|B.1.1|Sierra Leone|2020-03-31	0.0001010124	Africa
Africa|hCoV-19/Egypt/MASRI-028/2020|EPI ISL 483038|B.1|Egypt|2020-05-13	Africa|hCoV-19/Sierra Leone/KGH-G-8549/2020|EPI ISL 512812|B.1.1|Sierra Leone|2020-03-31	0.0003024774	Africa
Africa|hCoV-19/Egypt/MASRI-029/2020|EPI ISL 482774|B.1|Egypt|2020-05-13	Africa|hCoV-19/Sierra Leone/KGH-G-8549/2020|EPI ISL 512812|B.1.1|Sierra Leone|2020-03-31	0.0002352530	Africa
Africa|hCoV-19/Egypt/MASRI-10/2020|EPI ISL 475752|B.1.255|Egypt|2020-05	Africa|hCoV-19/Sierra Leone/KGH-G-8549/2020|EPI ISL 512812|B.1.1|Sierra Leone|2020-03-31	0.0003361932	Africa
Africa|hCoV-19/Egypt/MASRI-11/2020|EPI ISL 475753|B.1.36|Egypt|2020-05	Africa|hCoV-19/Sierra Leone/KGH-G-8549/2020|EPI ISL 512812|B.1.1|Sierra Leone|2020-03-31	0.0004705883	Africa
Africa|hCoV-19/Egypt/MASRI-14/2020|EPI ISL 475749|B.1|Egypt|2020-05	Africa|hCoV-19/Sierra Leone/KGH-G-8549/2020|EPI ISL 512812|B.1.1|Sierra Leone|2020-03-31	0.0002016414	Africa
Africa|hCoV-19/Egypt/MASRI-15/2020|EPI ISL 475750|B.1.1|Egypt|2020-05	Africa|hCoV-19/Sierra Leone/KGH-G-8549/2020|EPI ISL 512812|B.1.1|Sierra Leone|2020-03-31	0.0003382341	Africa
Africa|hCoV-19/Egypt/MASRI-2/2020|EPI ISL 475745|B.1|Egypt|2020-05	Africa|hCoV-19/Sierra Leone/KGH-G-8549/2020|EPI ISL 512812|B.1.1|Sierra Leone|2020-03-31	0.0002352372	Africa
Africa|hCoV-19/Egypt/MASRI-3/2020|EPI ISL 475746|A|Egypt|2020-05	Africa|hCoV-19/Sierra Leone/KGH-G-8549/2020|EPI ISL 512812|B.1.1|Sierra Leone|2020-03-31	0.0005042528	Africa
Africa|hCoV-19/Egypt/MASRI-6/2020|EPI ISL 475747|B.1.255|Egypt|2020-05	Africa|hCoV-19/Sierra Leone/KGH-G-8549/2020|EPI ISL 512812|B.1.1|Sierra Leone|2020-03-31	0.0002352372	Africa
Africa|hCoV-19/Egypt/MASRI-9/2020|EPI ISL 475751|B.1.1.1|Egypt|2020-05	Africa|hCoV-19/Sierra Leone/KGH-G-8549/2020|EPI ISL 512812|B.1.1|Sierra Leone|2020-03-31	0.0004034306	Africa
Africa|hCoV-19/Egypt/NRC-01/2020|EPI ISL 430820|B.1|Egypt|2020-03-18	Africa|hCoV-19/Sierra Leone/KGH-G-8549/2020|EPI ISL 512812|B.1.1|Sierra Leone|2020-03-31	0.0002024468	Africa
Africa|hCoV-19/Egypt/NRC-03/2020|EPI ISL 430819|B.1.246|Egypt|2020-03-18	Africa|hCoV-19/Sierra Leone/KGH-G-8549/2020|EPI ISL 512812|B.1.1|Sierra Leone|2020-03-31	0.0002360326	Africa
Africa|hCoV-19/Gabon/ITM-K011/2020|EPI ISL 539573|A|Gabon|2020-03-22	Africa|hCoV-19/Sierra Leone/KGH-G-8549/2020|EPI ISL 512812|B.1.1|Sierra Leone|2020-03-31	0.0004369633	Africa
Africa|hCoV-19/Gabon/ITM-K023/2020|EPI ISL 539574|B.1.178|Gabon|2020-03-27	Africa|hCoV-19/Sierra Leone/KGH-G-8549/2020|EPI ISL 512812|B.1.1|Sierra Leone|2020-03-31	0.0002016238	Africa
Africa|hCoV-19/Gabon/ITM-K027/2020|EPI ISL 539575|A|Gabon|2020-03-27	Africa|hCoV-19/Sierra Leone/KGH-G-8549/2020|EPI ISL 512812|B.1.1|Sierra Leone|2020-03-31	0.0004369530	Africa
Africa|hCoV-19/Gabon/ITM-K028/2020|EPI ISL 539576|B.1.292|Gabon|2020-03-27	Africa|hCoV-19/Sierra Leone/KGH-G-8549/2020|EPI ISL 512812|B.1.1|Sierra Leone|2020-03-31	0.0002016278	Africa
Africa|hCoV-19/Gambia/0214/2020|EPI ISL 471158|B.1|Gambia|2020-03-29	Africa|hCoV-19/Sierra Leone/KGH-G-8549/2020|EPI ISL 512812|B.1.1|Sierra Leone|2020-03-31	0.0001682979	Africa
Africa|hCoV-19/Gambia/0268/2020|EPI ISL 471159|B.1.1|Gambia|2020-03-21	Africa|hCoV-19/Sierra Leone/KGH-G-8549/2020|EPI ISL 512812|B.1.1|Sierra Leone|2020-03-31	0.0000339230	Africa
Africa|hCoV-19/Gambia/0278/2020|EPI ISL 471160|B.1.1|Gambia|2020-03-20	Africa|hCoV-19/Sierra Leone/KGH-G-8549/2020|EPI ISL 512812|B.1.1|Sierra Leone|2020-03-31	0.0000339725	Africa
Africa|hCoV-19/Gambia/0528/2020|EPI ISL 471161|B.1.1.293|Gambia|2020-04-30	Africa|hCoV-19/Sierra Leone/KGH-G-8549/2020|EPI ISL 512812|B.1.1|Sierra Leone|2020-03-31	0.0000689155	Africa
Africa|hCoV-19/Gambia/0531/2020|EPI ISL 471162|B.1.1.293|Gambia|2020-04-30	Africa|hCoV-19/Sierra Leone/KGH-G-8549/2020|EPI ISL 512812|B.1.1|Sierra Leone|2020-03-31	0.0000689203	Africa
Africa|hCoV-19/Gambia/0536/2020|EPI ISL 471163|B.1.1.293|Gambia|2020-04-30	Africa|hCoV-19/Sierra Leone/KGH-G-8549/2020|EPI ISL 512812|B.1.1|Sierra Leone|2020-03-31	0.0000671978	Africa
Africa|hCoV-19/Gambia/0547/2020|EPI ISL 471164|B.1.1.293|Gambia|2020-04-30	Africa|hCoV-19/Sierra Leone/KGH-G-8549/2020|EPI ISL 512812|B.1.1|Sierra Leone|2020-03-31	0.0000673040	Africa
Africa|hCoV-19/Gambia/0548/2020|EPI ISL 471165|B.1.5|Gambia|2020-04-30	Africa|hCoV-19/Sierra Leone/KGH-G-8549/2020|EPI ISL 512812|B.1.1|Sierra Leone|2020-03-31	0.0000347745	Africa
Africa|hCoV-19/Gambia/1090/2020|EPI ISL 471166|B.1.1|Gambia|2020-05-04	Africa|hCoV-19/Sierra Leone/KGH-G-8549/2020|EPI ISL 512812|B.1.1|Sierra Leone|2020-03-31	0.0001016179	Africa
Africa|hCoV-19/Gambia/1094/2020|EPI ISL 471167|B.1.1.293|Gambia|2020-05-04	Africa|hCoV-19/Sierra Leone/KGH-G-8549/2020|EPI ISL 512812|B.1.1|Sierra Leone|2020-03-31	0.0000671978	Africa
Africa|hCoV-19/Gambia/1251/2020|EPI ISL 471168|B.1.1.293|Gambia|2020-05-07	Africa|hCoV-19/Sierra Leone/KGH-G-8549/2020|EPI ISL 512812|B.1.1|Sierra Leone|2020-03-31	0.0000689155	Africa
Africa|hCoV-19/Gambia/1264/2020|EPI ISL 471169|B.1.1|Gambia|2020-05-07	Africa|hCoV-19/Sierra Leone/KGH-G-8549/2020|EPI ISL 512812|B.1.1|Sierra Leone|2020-03-31	0.0000338770	Africa
Africa|hCoV-19/Gambia/1271/2020|EPI ISL 471170|B.1.1|Gambia|2020-05-07	Africa|hCoV-19/Sierra Leone/KGH-G-8549/2020|EPI ISL 512812|B.1.1|Sierra Leone|2020-03-31	0.0000339207	Africa
Africa|hCoV-19/Gambia/1277/2020|EPI ISL 471171|B.1.1.293|Gambia|2020-05-07	Africa|hCoV-19/Sierra Leone/KGH-G-8549/2020|EPI ISL 512812|B.1.1|Sierra Leone|2020-03-31	0.0000671978	Africa
Africa|hCoV-19/Gambia/3668/2020|EPI ISL 560992|B.1.5.12|Gambia|2020-07-30	Africa|hCoV-19/Sierra Leone/KGH-G-8549/2020|EPI ISL 512812|B.1.1|Sierra Leone|2020-03-31	0.0003724517	Africa
Africa|hCoV-19/Gambia/3670/2020|EPI ISL 560993|B.1.5.12|Gambia|2020-07-30	Africa|hCoV-19/Sierra Leone/KGH-G-8549/2020|EPI ISL 512812|B.1.1|Sierra Leone|2020-03-31	0.0003755026	Africa
Africa|hCoV-19/Gambia/3671/2020|EPI ISL 560994|B.1.1.293|Gambia|2020-07-30	Africa|hCoV-19/Sierra Leone/KGH-G-8549/2020|EPI ISL 512812|B.1.1|Sierra Leone|2020-03-31	0.0001354062	Africa
Africa|hCoV-19/Gambia/3673/2020|EPI ISL 560995|B.1.5|Gambia|2020-07-30	Africa|hCoV-19/Sierra Leone/KGH-G-8549/2020|EPI ISL 512812|B.1.1|Sierra Leone|2020-03-31	0.0001354318	Africa
Africa|hCoV-19/Gambia/3676/2020|EPI ISL 560996|B.1.5|Gambia|2020-07-30	Africa|hCoV-19/Sierra Leone/KGH-G-8549/2020|EPI ISL 512812|B.1.1|Sierra Leone|2020-03-31	0.0001378672	Africa
Africa|hCoV-19/Gambia/3678/2020|EPI ISL 560997|B.1.292|Gambia|2020-07-30	Africa|hCoV-19/Sierra Leone/KGH-G-8549/2020|EPI ISL 512812|B.1.1|Sierra Leone|2020-03-31	0.0002352451	Africa
Africa|hCoV-19/Gambia/3679/2020|EPI ISL 560998|B.1.5.12|Gambia|2020-07-30	Africa|hCoV-19/Sierra Leone/KGH-G-8549/2020|EPI ISL 512812|B.1.1|Sierra Leone|2020-03-31	0.0003072429	Africa
Africa|hCoV-19/Gambia/3680/2020|EPI ISL 560999|B.1.5|Gambia|2020-07-30	Africa|hCoV-19/Sierra Leone/KGH-G-8549/2020|EPI ISL 512812|B.1.1|Sierra Leone|2020-03-31	0.0001379195	Africa
Africa|hCoV-19/Gambia/3683/2020|EPI ISL 561000|B.1.292|Gambia|2020-07-30	Africa|hCoV-19/Sierra Leone/KGH-G-8549/2020|EPI ISL 512812|B.1.1|Sierra Leone|2020-03-31	0.0002688570	Africa
Africa|hCoV-19/Gambia/3703/2020|EPI ISL 561001|B.1.5.12|Gambia|2020-07-30	Africa|hCoV-19/Sierra Leone/KGH-G-8549/2020|EPI ISL 512812|B.1.1|Sierra Leone|2020-03-31	0.0003024774	Africa
Africa|hCoV-19/Gambia/3717/2020|EPI ISL 561002|B.1.5|Gambia|2020-07-30	Africa|hCoV-19/Sierra Leone/KGH-G-8549/2020|EPI ISL 512812|B.1.1|Sierra Leone|2020-03-31	0.0001706771	Africa
Africa|hCoV-19/Gambia/3724/2020|EPI ISL 561003|B.1.5.12|Gambia|2020-07-30	Africa|hCoV-19/Sierra Leone/KGH-G-8549/2020|EPI ISL 512812|B.1.1|Sierra Leone|2020-03-31	0.0003024774	Africa
Africa|hCoV-19/Gambia/3725/2020|EPI ISL 561004|B.1.1.293|Gambia|2020-07-30	Africa|hCoV-19/Sierra Leone/KGH-G-8549/2020|EPI ISL 512812|B.1.1|Sierra Leone|2020-03-31	0.0002016231	Africa
Africa|hCoV-19/Gambia/3728/2020|EPI ISL 561005|B.1.5|Gambia|2020-07-30	Africa|hCoV-19/Sierra Leone/KGH-G-8549/2020|EPI ISL 512812|B.1.1|Sierra Leone|2020-03-31	0.0001055478	Africa
Africa|hCoV-19/Gambia/3729/2020|EPI ISL 561006|B.1.5.12|Gambia|2020-07-30	Africa|hCoV-19/Sierra Leone/KGH-G-8549/2020|EPI ISL 512812|B.1.1|Sierra Leone|2020-03-31	0.0002352428	Africa
Africa|hCoV-19/Gambia/3732/2020|EPI ISL 561007|B.1.5|Gambia|2020-07-30	Africa|hCoV-19/Sierra Leone/KGH-G-8549/2020|EPI ISL 512812|B.1.1|Sierra Leone|2020-03-31	0.0001707995	Africa
Africa|hCoV-19/Gambia/3735/2020|EPI ISL 561008|B.1.5|Gambia|2020-07-30	Africa|hCoV-19/Sierra Leone/KGH-G-8549/2020|EPI ISL 512812|B.1.1|Sierra Leone|2020-03-31	0.0001033911	Africa
Africa|hCoV-19/Gambia/3737/2020|EPI ISL 561009|B.1.1.293|Gambia|2020-07-30	Africa|hCoV-19/Sierra Leone/KGH-G-8549/2020|EPI ISL 512812|B.1.1|Sierra Leone|2020-03-31	0.0002017247	Africa
Africa|hCoV-19/Gambia/3741/2020|EPI ISL 561010|B.1.5.12|Gambia|2020-07-30	Africa|hCoV-19/Sierra Leone/KGH-G-8549/2020|EPI ISL 512812|B.1.1|Sierra Leone|2020-03-31	0.0002389333	Africa
Africa|hCoV-19/Gambia/3743/2020|EPI ISL 561011|B.1.5.12|Gambia|2020-07-30	Africa|hCoV-19/Sierra Leone/KGH-G-8549/2020|EPI ISL 512812|B.1.1|Sierra Leone|2020-03-31	0.0003697232	Africa
Africa|hCoV-19/Gambia/3749/2020|EPI ISL 561012|B.1.5.12|Gambia|2020-07-30	Africa|hCoV-19/Sierra Leone/KGH-G-8549/2020|EPI ISL 512812|B.1.1|Sierra Leone|2020-03-31	0.0003024672	Africa
Africa|hCoV-19/Gambia/3761/2020|EPI ISL 561013|B.1.5.12|Gambia|2020-07-30	Africa|hCoV-19/Sierra Leone/KGH-G-8549/2020|EPI ISL 512812|B.1.1|Sierra Leone|2020-03-31	0.0003024672	Africa
Africa|hCoV-19/Gambia/3772/2020|EPI ISL 561025|B.1.5|Gambia|2020-07-30	Africa|hCoV-19/Sierra Leone/KGH-G-8549/2020|EPI ISL 512812|B.1.1|Sierra Leone|2020-03-31	0.0001393802	Africa
Africa|hCoV-19/Gambia/GC19-015/2020|EPI ISL 428855|B.1.1.8|Gambia|2020-03-17	Africa|hCoV-19/Sierra Leone/KGH-G-8549/2020|EPI ISL 512812|B.1.1|Sierra Leone|2020-03-31	0.0000671949	Africa
Africa|hCoV-19/Gambia/GC19-026/2020|EPI ISL 428856|B.6|Gambia|2020-03-21	Africa|hCoV-19/Sierra Leone/KGH-G-8549/2020|EPI ISL 512812|B.1.1|Sierra Leone|2020-03-31	0.0004033316	Africa
Africa|hCoV-19/Gambia/GC19-029/2020|EPI ISL 428857|B.1|Gambia|2020-04-20	Africa|hCoV-19/Sierra Leone/KGH-G-8549/2020|EPI ISL 512812|B.1.1|Sierra Leone|2020-03-31	0.0002016366	Africa
Africa|hCoV-19/Gambia/GC19-0479/2020|EPI ISL 561015|B.1.1.293|Gambia|2020-04-29	Africa|hCoV-19/Sierra Leone/KGH-G-8549/2020|EPI ISL 512812|B.1.1|Sierra Leone|2020-03-31	0.0000702390	Africa
Africa|hCoV-19/Gambia/GC19-0544/2020|EPI ISL 561016|B.1.5|Gambia|2020-05-01	Africa|hCoV-19/Sierra Leone/KGH-G-8549/2020|EPI ISL 512812|B.1.1|Sierra Leone|2020-03-31	0.0000349662	Africa
Africa|hCoV-19/Gambia/GC19-1385/2020|EPI ISL 561018|B.1.5|Gambia|2020-05-12	Africa|hCoV-19/Sierra Leone/KGH-G-8549/2020|EPI ISL 512812|B.1.1|Sierra Leone|2020-03-31	0.0000353481	Africa
Africa|hCoV-19/Gambia/GC19-1503/2020|EPI ISL 561021|B.1.1|Gambia|2020-05-14	Africa|hCoV-19/Sierra Leone/KGH-G-8549/2020|EPI ISL 512812|B.1.1|Sierra Leone|2020-03-31	0.0001344007	Africa
Africa|hCoV-19/Gambia/GC19-1527/2020|EPI ISL 561022|B.1.1.293|Gambia|2020-05-16	Africa|hCoV-19/Sierra Leone/KGH-G-8549/2020|EPI ISL 512812|B.1.1|Sierra Leone|2020-03-31	0.0000672045	Africa
Africa|hCoV-19/Gambia/GC19-1533/2020|EPI ISL 561023|B.1.1.264|Gambia|2020-05-16	Africa|hCoV-19/Sierra Leone/KGH-G-8549/2020|EPI ISL 512812|B.1.1|Sierra Leone|2020-03-31	0.0000696352	Africa
Africa|hCoV-19/Gambia/GC19-1572/2020|EPI ISL 561014|B.1.1|Gambia|2020-05-20	Africa|hCoV-19/Sierra Leone/KGH-G-8549/2020|EPI ISL 512812|B.1.1|Sierra Leone|2020-03-31	0.0000348582	Africa
Africa|hCoV-19/Gambia/GC19-1575/2020|EPI ISL 561026|B.1.1|Gambia|2020-05-20	Africa|hCoV-19/Sierra Leone/KGH-G-8549/2020|EPI ISL 512812|B.1.1|Sierra Leone|2020-03-31	0.0001387881	Africa
Africa|hCoV-19/Gambia/GC19-1606/2020|EPI ISL 561027|B.1.1|Gambia|2020-05-20	Africa|hCoV-19/Sierra Leone/KGH-G-8549/2020|EPI ISL 512812|B.1.1|Sierra Leone|2020-03-31	0.0000696375	Africa
Africa|hCoV-19/Gambia/GC19-1706/2020|EPI ISL 561028|B.1.5|Gambia|2020-05-22	Africa|hCoV-19/Sierra Leone/KGH-G-8549/2020|EPI ISL 512812|B.1.1|Sierra Leone|2020-03-31	0.0000349857	Africa
Africa|hCoV-19/Gambia/GC19-1814/2020|EPI ISL 561032|B.1.5|Gambia|2020-05-28	Africa|hCoV-19/Sierra Leone/KGH-G-8549/2020|EPI ISL 512812|B.1.1|Sierra Leone|2020-03-31	0.0000353355	Africa
Africa|hCoV-19/Gambia/GC19-1818/2020|EPI ISL 561034|B.1.1|Gambia|2020-05-28	Africa|hCoV-19/Sierra Leone/KGH-G-8549/2020|EPI ISL 512812|B.1.1|Sierra Leone|2020-03-31	0.0001344096	Africa
Africa|hCoV-19/Gambia/GC19-1983/2020|EPI ISL 561038|B.1.1|Gambia|2020-06-07	Africa|hCoV-19/Sierra Leone/KGH-G-8549/2020|EPI ISL 512812|B.1.1|Sierra Leone|2020-03-31	0.0001344054	Africa
Africa|hCoV-19/Gambia/GC19-2197/2020|EPI ISL 561040|B.1.292|Gambia|2020-06-26	Africa|hCoV-19/Sierra Leone/KGH-G-8549/2020|EPI ISL 512812|B.1.1|Sierra Leone|2020-03-31	0.0002371495	Africa
Africa|hCoV-19/Gambia/GC19-2427/2020|EPI ISL 561105|B.1.1.293|Gambia|2020-07-21	Africa|hCoV-19/Sierra Leone/KGH-G-8549/2020|EPI ISL 512812|B.1.1|Sierra Leone|2020-03-31	0.0001680441	Africa
Africa|hCoV-19/Gambia/GC19-2443/2020|EPI ISL 561106|B.1.5|Gambia|2020-07-21	Africa|hCoV-19/Sierra Leone/KGH-G-8549/2020|EPI ISL 512812|B.1.1|Sierra Leone|2020-03-31	0.0001060551	Africa
Africa|hCoV-19/Gambia/GC19-2450/2020|EPI ISL 561107|B.1.5.12|Gambia|2020-07-21	Africa|hCoV-19/Sierra Leone/KGH-G-8549/2020|EPI ISL 512812|B.1.1|Sierra Leone|2020-03-31	0.0003024814	Africa
Africa|hCoV-19/Gambia/GC19-2459/2020|EPI ISL 561108|B.1.1.293|Gambia|2020-07-21	Africa|hCoV-19/Sierra Leone/KGH-G-8549/2020|EPI ISL 512812|B.1.1|Sierra Leone|2020-03-31	0.0001355104	Africa
Africa|hCoV-19/Gambia/GC19-2469/2020|EPI ISL 561109|B.1.5|Gambia|2020-07-21	Africa|hCoV-19/Sierra Leone/KGH-G-8549/2020|EPI ISL 512812|B.1.1|Sierra Leone|2020-03-31	0.0001034018	Africa
Africa|hCoV-19/Gambia/GC19-2473/2020|EPI ISL 561110|B.1.5.12|Gambia|2020-07-21	Africa|hCoV-19/Sierra Leone/KGH-G-8549/2020|EPI ISL 512812|B.1.1|Sierra Leone|2020-03-31	0.0003361120	Africa
Africa|hCoV-19/Gambia/GC19-2498/2020|EPI ISL 561111|B.1.292|Gambia|2020-07-21	Africa|hCoV-19/Sierra Leone/KGH-G-8549/2020|EPI ISL 512812|B.1.1|Sierra Leone|2020-03-31	0.0002688480	Africa
Africa|hCoV-19/Gambia/GC19-2525/2020|EPI ISL 561113|B.1.1.293|Gambia|2020-07-21	Africa|hCoV-19/Sierra Leone/KGH-G-8549/2020|EPI ISL 512812|B.1.1|Sierra Leone|2020-03-31	0.0001344041	Africa
Africa|hCoV-19/Gambia/GC19-2526/2020|EPI ISL 561114|B.1.5.12|Gambia|2020-07-21	Africa|hCoV-19/Sierra Leone/KGH-G-8549/2020|EPI ISL 512812|B.1.1|Sierra Leone|2020-03-31	0.0003361187	Africa
Africa|hCoV-19/Gambia/GC19-2629/2020|EPI ISL 561123|B.1.5.12|Gambia|2020-07-21	Africa|hCoV-19/Sierra Leone/KGH-G-8549/2020|EPI ISL 512812|B.1.1|Sierra Leone|2020-03-31	0.0003049407	Africa
Africa|hCoV-19/Gambia/GC19-2632/2020|EPI ISL 561124|B.1.5.12|Gambia|2020-07-21	Africa|hCoV-19/Sierra Leone/KGH-G-8549/2020|EPI ISL 512812|B.1.1|Sierra Leone|2020-03-31	0.0003047136	Africa
Africa|hCoV-19/Gambia/GC19-2638/2020|EPI ISL 561126|B.1.5.12|Gambia|2020-07-21	Africa|hCoV-19/Sierra Leone/KGH-G-8549/2020|EPI ISL 512812|B.1.1|Sierra Leone|2020-03-31	0.0002775043	Africa
Africa|hCoV-19/Gambia/GC19-2652/2020|EPI ISL 561128|B.1.5.12|Gambia|2020-07-21	Africa|hCoV-19/Sierra Leone/KGH-G-8549/2020|EPI ISL 512812|B.1.1|Sierra Leone|2020-03-31	0.0002017321	Africa
Africa|hCoV-19/Gambia/GC19-2654/2020|EPI ISL 561130|B.1.292|Gambia|2020-07-21	Africa|hCoV-19/Sierra Leone/KGH-G-8549/2020|EPI ISL 512812|B.1.1|Sierra Leone|2020-03-31	0.0003024905	Africa
Africa|hCoV-19/Gambia/GC19-2663/2020|EPI ISL 561133|B.1.1.293|Gambia|2020-07-21	Africa|hCoV-19/Sierra Leone/KGH-G-8549/2020|EPI ISL 512812|B.1.1|Sierra Leone|2020-03-31	0.0001680085	Africa
Africa|hCoV-19/Gambia/GC19-2707/2020|EPI ISL 561134|B.1.1.293|Gambia|2020-07-21	Africa|hCoV-19/Sierra Leone/KGH-G-8549/2020|EPI ISL 512812|B.1.1|Sierra Leone|2020-03-31	0.0002031224	Africa
Africa|hCoV-19/Gambia/GC19-2711/2020|EPI ISL 561135|B.1.5.12|Gambia|2020-07-21	Africa|hCoV-19/Sierra Leone/KGH-G-8549/2020|EPI ISL 512812|B.1.1|Sierra Leone|2020-03-31	0.0002688426	Africa
Africa|hCoV-19/Gambia/GC19-2730/2020|EPI ISL 561136|B.1.5.12|Gambia|2020-07-21	Africa|hCoV-19/Sierra Leone/KGH-G-8549/2020|EPI ISL 512812|B.1.1|Sierra Leone|2020-03-31	0.0004063437	Africa
Africa|hCoV-19/Gambia/GC19-2731/2020|EPI ISL 561137|B.1.1.293|Gambia|2020-07-21	Africa|hCoV-19/Sierra Leone/KGH-G-8549/2020|EPI ISL 512812|B.1.1|Sierra Leone|2020-03-31	0.0001344131	Africa
Africa|hCoV-19/Gambia/GC19-2828/2020|EPI ISL 561150|B.1.361|Gambia|2020-07-24	Africa|hCoV-19/Sierra Leone/KGH-G-8549/2020|EPI ISL 512812|B.1.1|Sierra Leone|2020-03-31	0.0002688777	Africa
Africa|hCoV-19/Gambia/GC19-2842/2020|EPI ISL 561151|B.1.1|Gambia|2020-07-24	Africa|hCoV-19/Sierra Leone/KGH-G-8549/2020|EPI ISL 512812|B.1.1|Sierra Leone|2020-03-31	0.0002016299	Africa
Africa|hCoV-19/Gambia/GC19-2898/2020|EPI ISL 561153|B.1.5.12|Gambia|2020-07-24	Africa|hCoV-19/Sierra Leone/KGH-G-8549/2020|EPI ISL 512812|B.1.1|Sierra Leone|2020-03-31	0.0002688606	Africa
Africa|hCoV-19/Gambia/GC19-2904/2020|EPI ISL 561154|B.1.1|Gambia|2020-07-24	Africa|hCoV-19/Sierra Leone/KGH-G-8549/2020|EPI ISL 512812|B.1.1|Sierra Leone|2020-03-31	0.0002016231	Africa
Africa|hCoV-19/Gambia/GC19-2947/2020|EPI ISL 561155|B.1.5.12|Gambia|2020-07-24	Africa|hCoV-19/Sierra Leone/KGH-G-8549/2020|EPI ISL 512812|B.1.1|Sierra Leone|2020-03-31	0.0003024672	Africa
Africa|hCoV-19/Gambia/GC19-2973/2020|EPI ISL 561156|B.1.1.293|Gambia|2020-07-24	Africa|hCoV-19/Sierra Leone/KGH-G-8549/2020|EPI ISL 512812|B.1.1|Sierra Leone|2020-03-31	0.0001007987	Africa
Africa|hCoV-19/Gambia/GC19-2977/2020|EPI ISL 561157|B.1.1.293|Gambia|2020-07-24	Africa|hCoV-19/Sierra Leone/KGH-G-8549/2020|EPI ISL 512812|B.1.1|Sierra Leone|2020-03-31	0.0001008021	Africa
Africa|hCoV-19/Gambia/GC19-2985/2020|EPI ISL 561158|B.1.5.12|Gambia|2020-07-24	Africa|hCoV-19/Sierra Leone/KGH-G-8549/2020|EPI ISL 512812|B.1.1|Sierra Leone|2020-03-31	0.0002016238	Africa
Africa|hCoV-19/Gambia/GC19-2991/2020|EPI ISL 561159|B.1.1|Gambia|2020-07-24	Africa|hCoV-19/Sierra Leone/KGH-G-8549/2020|EPI ISL 512812|B.1.1|Sierra Leone|2020-03-31	0.0001680384	Africa
Africa|hCoV-19/Gambia/GC19-3064/2020|EPI ISL 561160|B.1.1|Gambia|2020-07-25	Africa|hCoV-19/Sierra Leone/KGH-G-8549/2020|EPI ISL 512812|B.1.1|Sierra Leone|2020-03-31	0.0002016366	Africa
Africa|hCoV-19/Gambia/GC19-3065/2020|EPI ISL 561161|B.1.5.12|Gambia|2020-07-25	Africa|hCoV-19/Sierra Leone/KGH-G-8549/2020|EPI ISL 512812|B.1.1|Sierra Leone|2020-03-31	0.0003418208	Africa
Africa|hCoV-19/Gambia/GC19-3081/2020|EPI ISL 561162|B.1.1|Gambia|2020-07-25	Africa|hCoV-19/Sierra Leone/KGH-G-8549/2020|EPI ISL 512812|B.1.1|Sierra Leone|2020-03-31	0.0002016298	Africa
Africa|hCoV-19/Gambia/GC19-3085/2020|EPI ISL 561163|B.1.1.293|Gambia|2020-07-25	Africa|hCoV-19/Sierra Leone/KGH-G-8549/2020|EPI ISL 512812|B.1.1|Sierra Leone|2020-03-31	0.0001354213	Africa
Africa|hCoV-19/Gambia/GC19-3087/2020|EPI ISL 561041|B.1.292|Gambia|2020-07-25	Africa|hCoV-19/Sierra Leone/KGH-G-8549/2020|EPI ISL 512812|B.1.1|Sierra Leone|2020-03-31	0.0003024600	Africa
Africa|hCoV-19/Gambia/GC19-3099/2020|EPI ISL 561164|B.1.1.242|Gambia|2020-07-25	Africa|hCoV-19/Sierra Leone/KGH-G-8549/2020|EPI ISL 512812|B.1.1|Sierra Leone|2020-03-31	0.0001680108	Africa
Africa|hCoV-19/Gambia/GC19-3110/2020|EPI ISL 561165|B.1.1.293|Gambia|2020-07-25	Africa|hCoV-19/Sierra Leone/KGH-G-8549/2020|EPI ISL 512812|B.1.1|Sierra Leone|2020-03-31	0.0001344055	Africa
Africa|hCoV-19/Gambia/GC19-3112/2020|EPI ISL 561166|B.1|Gambia|2020-07-25	Africa|hCoV-19/Sierra Leone/KGH-G-8549/2020|EPI ISL 512812|B.1.1|Sierra Leone|2020-03-31	0.0003697021	Africa
Africa|hCoV-19/Gambia/GC19-3113/2020|EPI ISL 561167|B.1.1.293|Gambia|2020-07-25	Africa|hCoV-19/Sierra Leone/KGH-G-8549/2020|EPI ISL 512812|B.1.1|Sierra Leone|2020-03-31	0.0001007987	Africa
Africa|hCoV-19/Gambia/GC19-3114/2020|EPI ISL 561168|B.1.1|Gambia|2020-07-25	Africa|hCoV-19/Sierra Leone/KGH-G-8549/2020|EPI ISL 512812|B.1.1|Sierra Leone|2020-03-31	0.0002016231	Africa
Africa|hCoV-19/Gambia/GC19-3135/2020|EPI ISL 561169|B.1.5.12|Gambia|2020-07-27	Africa|hCoV-19/Sierra Leone/KGH-G-8549/2020|EPI ISL 512812|B.1.1|Sierra Leone|2020-03-31	0.0002031252	Africa
Africa|hCoV-19/Gambia/GC19-3140/2020|EPI ISL 561042|B.1.5.12|Gambia|2020-07-27	Africa|hCoV-19/Sierra Leone/KGH-G-8549/2020|EPI ISL 512812|B.1.1|Sierra Leone|2020-03-31	0.0003697467	Africa
Africa|hCoV-19/Gambia/GC19-3145/2020|EPI ISL 561170|B.1.1|Gambia|2020-07-27	Africa|hCoV-19/Sierra Leone/KGH-G-8549/2020|EPI ISL 512812|B.1.1|Sierra Leone|2020-03-31	0.0002016299	Africa
Africa|hCoV-19/Gambia/GC19-3146/2020|EPI ISL 561171|B.1.5.12|Gambia|2020-07-27	Africa|hCoV-19/Sierra Leone/KGH-G-8549/2020|EPI ISL 512812|B.1.1|Sierra Leone|2020-03-31	0.0002031891	Africa
Africa|hCoV-19/Gambia/GC19-3165/2020|EPI ISL 561043|B.1.1.293|Gambia|2020-07-27	Africa|hCoV-19/Sierra Leone/KGH-G-8549/2020|EPI ISL 512812|B.1.1|Sierra Leone|2020-03-31	0.0001007987	Africa
Africa|hCoV-19/Gambia/GC19-3166/2020|EPI ISL 561044|B.1.5.12|Gambia|2020-07-27	Africa|hCoV-19/Sierra Leone/KGH-G-8549/2020|EPI ISL 512812|B.1.1|Sierra Leone|2020-03-31	0.0002031183	Africa
Africa|hCoV-19/Gambia/GC19-3189/2020|EPI ISL 561045|B.1.5|Gambia|2020-07-27	Africa|hCoV-19/Sierra Leone/KGH-G-8549/2020|EPI ISL 512812|B.1.1|Sierra Leone|2020-03-31	0.0001025522	Africa
Africa|hCoV-19/Gambia/GC19-3192/2020|EPI ISL 561046|B.1.5|Gambia|2020-07-27	Africa|hCoV-19/Sierra Leone/KGH-G-8549/2020|EPI ISL 512812|B.1.1|Sierra Leone|2020-03-31	0.0000677125	Africa
Africa|hCoV-19/Gambia/GC19-3193/2020|EPI ISL 561047|B.1.5.12|Gambia|2020-07-27	Africa|hCoV-19/Sierra Leone/KGH-G-8549/2020|EPI ISL 512812|B.1.1|Sierra Leone|2020-03-31	0.0002031114	Africa
Africa|hCoV-19/Gambia/GC19-3208/2020|EPI ISL 561048|B.1.5.12|Gambia|2020-07-27	Africa|hCoV-19/Sierra Leone/KGH-G-8549/2020|EPI ISL 512812|B.1.1|Sierra Leone|2020-03-31	0.0002708721	Africa
Africa|hCoV-19/Gambia/GC19-3209/2020|EPI ISL 561049|B.1.5.12|Gambia|2020-07-27	Africa|hCoV-19/Sierra Leone/KGH-G-8549/2020|EPI ISL 512812|B.1.1|Sierra Leone|2020-03-31	0.0001692790	Africa
Africa|hCoV-19/Gambia/GC19-3210/2020|EPI ISL 561050|B.1.5.12|Gambia|2020-07-27	Africa|hCoV-19/Sierra Leone/KGH-G-8549/2020|EPI ISL 512812|B.1.1|Sierra Leone|2020-03-31	0.0001734329	Africa
Africa|hCoV-19/Gambia/GC19-3214/2020|EPI ISL 561051|B.1.1.293|Gambia|2020-07-27	Africa|hCoV-19/Sierra Leone/KGH-G-8549/2020|EPI ISL 512812|B.1.1|Sierra Leone|2020-03-31	0.0001015639	Africa
Africa|hCoV-19/Gambia/GC19-3219/2020|EPI ISL 561052|B.1.5.12|Gambia|2020-07-27	Africa|hCoV-19/Sierra Leone/KGH-G-8549/2020|EPI ISL 512812|B.1.1|Sierra Leone|2020-03-31	0.0002016509	Africa
Africa|hCoV-19/Gambia/GC19-3246/2020|EPI ISL 561053|B.1.5.12|Gambia|2020-07-27	Africa|hCoV-19/Sierra Leone/KGH-G-8549/2020|EPI ISL 512812|B.1.1|Sierra Leone|2020-03-31	0.0002031361	Africa
Africa|hCoV-19/Gambia/GC19-3255/2020|EPI ISL 561054|B.1.177|Gambia|2020-07-27	Africa|hCoV-19/Sierra Leone/KGH-G-8549/2020|EPI ISL 512812|B.1.1|Sierra Leone|2020-03-31	0.0000338549	Africa
Africa|hCoV-19/Gambia/GC19-3266/2020|EPI ISL 561055|B.1.5|Gambia|2020-07-27	Africa|hCoV-19/Sierra Leone/KGH-G-8549/2020|EPI ISL 512812|B.1.1|Sierra Leone|2020-03-31	0.0000000000	Africa
Africa|hCoV-19/Gambia/GC19-3267/2020|EPI ISL 561056|B.1.5.12|Gambia|2020-07-27	Africa|hCoV-19/Sierra Leone/KGH-G-8549/2020|EPI ISL 512812|B.1.1|Sierra Leone|2020-03-31	0.0001354218	Africa
Africa|hCoV-19/Gambia/GC19-3278/2020|EPI ISL 561058|B.1.5.12|Gambia|2020-07-27	Africa|hCoV-19/Sierra Leone/KGH-G-8549/2020|EPI ISL 512812|B.1.1|Sierra Leone|2020-03-31	0.0001692578	Africa
Africa|hCoV-19/Gambia/GC19-3301/2020|EPI ISL 561059|B.1.5.12|Gambia|2020-07-27	Africa|hCoV-19/Sierra Leone/KGH-G-8549/2020|EPI ISL 512812|B.1.1|Sierra Leone|2020-03-31	0.0001692750	Africa
Africa|hCoV-19/Gambia/GC19-3317/2020|EPI ISL 561060|B.1.5|Gambia|2020-07-27	Africa|hCoV-19/Sierra Leone/KGH-G-8549/2020|EPI ISL 512812|B.1.1|Sierra Leone|2020-03-31	0.0000672197	Africa
Africa|hCoV-19/Gambia/GC19-3323/2020|EPI ISL 561061|B.1.5|Gambia|2020-07-27	Africa|hCoV-19/Sierra Leone/KGH-G-8549/2020|EPI ISL 512812|B.1.1|Sierra Leone|2020-03-31	0.0000338564	Africa
Africa|hCoV-19/Gambia/GC19-3358/2020|EPI ISL 561062|B.1.1.293|Gambia|2020-07-27	Africa|hCoV-19/Sierra Leone/KGH-G-8549/2020|EPI ISL 512812|B.1.1|Sierra Leone|2020-03-31	0.0002016230	Africa
Africa|hCoV-19/Gambia/GC19-3365/2020|EPI ISL 561063|B.1.5.12|Gambia|2020-07-27	Africa|hCoV-19/Sierra Leone/KGH-G-8549/2020|EPI ISL 512812|B.1.1|Sierra Leone|2020-03-31	0.0002369946	Africa
Africa|hCoV-19/Gambia/GC19-3373/2020|EPI ISL 561064|B.1.5|Gambia|2020-07-27	Africa|hCoV-19/Sierra Leone/KGH-G-8549/2020|EPI ISL 512812|B.1.1|Sierra Leone|2020-03-31	0.0001015677	Africa
Africa|hCoV-19/Gambia/GC19-3374/2020|EPI ISL 561065|B.1.5.12|Gambia|2020-07-27	Africa|hCoV-19/Sierra Leone/KGH-G-8549/2020|EPI ISL 512812|B.1.1|Sierra Leone|2020-03-31	0.0002031183	Africa
Africa|hCoV-19/Gambia/GC19-3375/2020|EPI ISL 561066|B.1.5.12|Gambia|2020-07-27	Africa|hCoV-19/Sierra Leone/KGH-G-8549/2020|EPI ISL 512812|B.1.1|Sierra Leone|2020-03-31	0.0001692578	Africa
Africa|hCoV-19/Gambia/GC19-3380/2020|EPI ISL 561067|B.1.5.12|Gambia|2020-07-27	Africa|hCoV-19/Sierra Leone/KGH-G-8549/2020|EPI ISL 512812|B.1.1|Sierra Leone|2020-03-31	0.0002031321	Africa
Africa|hCoV-19/Gambia/GC19-3381/2020|EPI ISL 561068|B.1.5.12|Gambia|2020-07-27	Africa|hCoV-19/Sierra Leone/KGH-G-8549/2020|EPI ISL 512812|B.1.1|Sierra Leone|2020-03-31	0.0003697144	Africa
Africa|hCoV-19/Gambia/GC19-3396/2020|EPI ISL 561069|B.1.5.12|Gambia|2020-07-27	Africa|hCoV-19/Sierra Leone/KGH-G-8549/2020|EPI ISL 512812|B.1.1|Sierra Leone|2020-03-31	0.0003360973	Africa
Africa|hCoV-19/Gambia/GC19-3398/2020|EPI ISL 561070|B.1.1.242|Gambia|2020-07-27	Africa|hCoV-19/Sierra Leone/KGH-G-8549/2020|EPI ISL 512812|B.1.1|Sierra Leone|2020-03-31	0.0002688363	Africa
Africa|hCoV-19/Gambia/GC19-3399/2020|EPI ISL 561172|B.1.5|Gambia|2020-07-27	Africa|hCoV-19/Sierra Leone/KGH-G-8549/2020|EPI ISL 512812|B.1.1|Sierra Leone|2020-03-31	0.0001008234	Africa
Africa|hCoV-19/Gambia/GC19-3400/2020|EPI ISL 561173|B.1.5|Gambia|2020-07-27	Africa|hCoV-19/Sierra Leone/KGH-G-8549/2020|EPI ISL 512812|B.1.1|Sierra Leone|2020-03-31	0.0001680367	Africa
Africa|hCoV-19/Gambia/GC19-3407/2020|EPI ISL 561174|B.1.1.242|Gambia|2020-07-27	Africa|hCoV-19/Sierra Leone/KGH-G-8549/2020|EPI ISL 512812|B.1.1|Sierra Leone|2020-03-31	0.0001344240	Africa
Africa|hCoV-19/Gambia/GC19-3411/2020|EPI ISL 561175|B.1.5.12|Gambia|2020-07-27	Africa|hCoV-19/Sierra Leone/KGH-G-8549/2020|EPI ISL 512812|B.1.1|Sierra Leone|2020-03-31	0.0002731309	Africa
Africa|hCoV-19/Gambia/GC19-3418/2020|EPI ISL 561176|B.1.1.242|Gambia|2020-07-27	Africa|hCoV-19/Sierra Leone/KGH-G-8549/2020|EPI ISL 512812|B.1.1|Sierra Leone|2020-03-31	0.0002016326	Africa
Africa|hCoV-19/Gambia/GC19-3429/2020|EPI ISL 561178|B.1.5.12|Gambia|2020-07-27	Africa|hCoV-19/Sierra Leone/KGH-G-8549/2020|EPI ISL 512812|B.1.1|Sierra Leone|2020-03-31	0.0002016238	Africa
Africa|hCoV-19/Gambia/GC19-3432/2020|EPI ISL 561179|B.1.5.12|Gambia|2020-07-27	Africa|hCoV-19/Sierra Leone/KGH-G-8549/2020|EPI ISL 512812|B.1.1|Sierra Leone|2020-03-31	0.0003725045	Africa
Africa|hCoV-19/Gambia/GC19-3438/2020|EPI ISL 561180|B.1.5.12|Gambia|2020-07-27	Africa|hCoV-19/Sierra Leone/KGH-G-8549/2020|EPI ISL 512812|B.1.1|Sierra Leone|2020-03-31	0.0003361165	Africa
Africa|hCoV-19/Gambia/GC19-3445/2020|EPI ISL 561181|B.1.5.12|Gambia|2020-07-27	Africa|hCoV-19/Sierra Leone/KGH-G-8549/2020|EPI ISL 512812|B.1.1|Sierra Leone|2020-03-31	0.0004033331	Africa
Africa|hCoV-19/Gambia/GC19-3448/2020|EPI ISL 561183|B.1.5|Gambia|2020-07-27	Africa|hCoV-19/Sierra Leone/KGH-G-8549/2020|EPI ISL 512812|B.1.1|Sierra Leone|2020-03-31	0.0001367283	Africa
Africa|hCoV-19/Gambia/GC19-3497/2020|EPI ISL 561184|B.1.5.12|Gambia|2020-07-27	Africa|hCoV-19/Sierra Leone/KGH-G-8549/2020|EPI ISL 512812|B.1.1|Sierra Leone|2020-03-31	0.0003360748	Africa
Africa|hCoV-19/Gambia/GC19-3503/2020|EPI ISL 561186|B.1.5.12|Gambia|2020-07-27	Africa|hCoV-19/Sierra Leone/KGH-G-8549/2020|EPI ISL 512812|B.1.1|Sierra Leone|2020-03-31	0.0002389357	Africa
Africa|hCoV-19/Gambia/GC19-3504/2020|EPI ISL 561187|B.1.5.12|Gambia|2020-07-27	Africa|hCoV-19/Sierra Leone/KGH-G-8549/2020|EPI ISL 512812|B.1.1|Sierra Leone|2020-03-31	0.0003047239	Africa
Africa|hCoV-19/Gambia/GC19-3505/2020|EPI ISL 561188|B.1.5.12|Gambia|2020-07-27	Africa|hCoV-19/Sierra Leone/KGH-G-8549/2020|EPI ISL 512812|B.1.1|Sierra Leone|2020-03-31	0.0002688643	Africa
Africa|hCoV-19/Gambia/GC19-3529/2020|EPI ISL 561191|B.1.5.12|Gambia|2020-07-27	Africa|hCoV-19/Sierra Leone/KGH-G-8549/2020|EPI ISL 512812|B.1.1|Sierra Leone|2020-03-31	0.0003361052	Africa
Africa|hCoV-19/Gambia/GC19-3530/2020|EPI ISL 561192|B.1.5.12|Gambia|2020-07-27	Africa|hCoV-19/Sierra Leone/KGH-G-8549/2020|EPI ISL 512812|B.1.1|Sierra Leone|2020-03-31	0.0002068072	Africa
Africa|hCoV-19/Gambia/GC19-3533/2020|EPI ISL 561193|B.1.1.293|Gambia|2020-07-27	Africa|hCoV-19/Sierra Leone/KGH-G-8549/2020|EPI ISL 512812|B.1.1|Sierra Leone|2020-03-31	0.0001344177	Africa
Africa|hCoV-19/Gambia/GC19-3535/2020|EPI ISL 561194|B.1.1.242|Gambia|2020-07-27	Africa|hCoV-19/Sierra Leone/KGH-G-8549/2020|EPI ISL 512812|B.1.1|Sierra Leone|2020-03-31	0.0002016258	Africa
Africa|hCoV-19/Gambia/GC19-3550/2020|EPI ISL 561195|B.1.5.12|Gambia|2020-07-27	Africa|hCoV-19/Sierra Leone/KGH-G-8549/2020|EPI ISL 512812|B.1.1|Sierra Leone|2020-03-31	0.0003024845	Africa
Africa|hCoV-19/Gambia/GC19-3565/2020|EPI ISL 561196|B.1.5.12|Gambia|2020-07-27	Africa|hCoV-19/Sierra Leone/KGH-G-8549/2020|EPI ISL 512812|B.1.1|Sierra Leone|2020-03-31	0.0002352325	Africa
Africa|hCoV-19/Gambia/GC19-3578/2020|EPI ISL 561197|B.1.5.12|Gambia|2020-07-27	Africa|hCoV-19/Sierra Leone/KGH-G-8549/2020|EPI ISL 512812|B.1.1|Sierra Leone|2020-03-31	0.0002689691	Africa
Africa|hCoV-19/Gambia/GC19-3629/2020|EPI ISL 561199|B.1.5.12|Gambia|2020-07-27	Africa|hCoV-19/Sierra Leone/KGH-G-8549/2020|EPI ISL 512812|B.1.1|Sierra Leone|2020-03-31	0.0003697306	Africa
Africa|hCoV-19/Gambia/GC19-3656/2020|EPI ISL 561201|B.1.5.12|Gambia|2020-07-27	Africa|hCoV-19/Sierra Leone/KGH-G-8549/2020|EPI ISL 512812|B.1.1|Sierra Leone|2020-03-31	0.0002688697	Africa
Africa|hCoV-19/Gambia/GC19-3659/2020|EPI ISL 561202|B.1.1|Gambia|2020-07-27	Africa|hCoV-19/Sierra Leone/KGH-G-8549/2020|EPI ISL 512812|B.1.1|Sierra Leone|2020-03-31	0.0001680345	Africa
Africa|hCoV-19/Gambia/GC19-3666/2020|EPI ISL 561204|B.1.5.12|Gambia|2020-07-27	Africa|hCoV-19/Sierra Leone/KGH-G-8549/2020|EPI ISL 512812|B.1.1|Sierra Leone|2020-03-31	0.0003388414	Africa
Africa|hCoV-19/Gambia/GC19-3769/2020|EPI ISL 561072|B.1.292|Gambia|2020-07-27	Africa|hCoV-19/Sierra Leone/KGH-G-8549/2020|EPI ISL 512812|B.1.1|Sierra Leone|2020-03-31	0.0002730619	Africa
Africa|hCoV-19/Gambia/GC19-3773/2020|EPI ISL 561073|B.1.5.12|Gambia|2020-07-27	Africa|hCoV-19/Sierra Leone/KGH-G-8549/2020|EPI ISL 512812|B.1.1|Sierra Leone|2020-03-31	0.0003360973	Africa
Africa|hCoV-19/Gambia/GC19-3774/2020|EPI ISL 561074|B.1.5.12|Gambia|2020-07-27	Africa|hCoV-19/Sierra Leone/KGH-G-8549/2020|EPI ISL 512812|B.1.1|Sierra Leone|2020-03-31	0.0003024815	Africa
Africa|hCoV-19/Gambia/GC19-3794/2020|EPI ISL 561078|B.1.5.12|Gambia|2020-07-27	Africa|hCoV-19/Sierra Leone/KGH-G-8549/2020|EPI ISL 512812|B.1.1|Sierra Leone|2020-03-31	0.0003072094	Africa
Africa|hCoV-19/Gambia/GC19-3796/2020|EPI ISL 561079|B.1.5.12|Gambia|2020-07-27	Africa|hCoV-19/Sierra Leone/KGH-G-8549/2020|EPI ISL 512812|B.1.1|Sierra Leone|2020-03-31	0.0003360814	Africa
Africa|hCoV-19/Gambia/GC19-3798/2020|EPI ISL 561080|B.1.1.242|Gambia|2020-07-27	Africa|hCoV-19/Sierra Leone/KGH-G-8549/2020|EPI ISL 512812|B.1.1|Sierra Leone|2020-03-31	0.0002375230	Africa
Africa|hCoV-19/Gambia/GC19-3799/2020|EPI ISL 561081|B.1.1.242|Gambia|2020-07-27	Africa|hCoV-19/Sierra Leone/KGH-G-8549/2020|EPI ISL 512812|B.1.1|Sierra Leone|2020-03-31	0.0002352168	Africa
Africa|hCoV-19/Gambia/GC19-3802/2020|EPI ISL 561082|B.1.5.12|Gambia|2020-07-27	Africa|hCoV-19/Sierra Leone/KGH-G-8549/2020|EPI ISL 512812|B.1.1|Sierra Leone|2020-03-31	0.0003697095	Africa
Africa|hCoV-19/Gambia/GC19-3805/2020|EPI ISL 561083|B.1.5.12|Gambia|2020-07-27	Africa|hCoV-19/Sierra Leone/KGH-G-8549/2020|EPI ISL 512812|B.1.1|Sierra Leone|2020-03-31	0.0003360894	Africa
Africa|hCoV-19/Gambia/GC19-3806/2020|EPI ISL 561084|B.1.1.293|Gambia|2020-07-27	Africa|hCoV-19/Sierra Leone/KGH-G-8549/2020|EPI ISL 512812|B.1.1|Sierra Leone|2020-03-31	0.0001344068	Africa
Africa|hCoV-19/Gambia/GC19-3807/2020|EPI ISL 561085|B.1.1.293|Gambia|2020-07-27	Africa|hCoV-19/Sierra Leone/KGH-G-8549/2020|EPI ISL 512812|B.1.1|Sierra Leone|2020-03-31	0.0001680248	Africa
Africa|hCoV-19/Gambia/GC19-3812/2020|EPI ISL 561086|B.1.1.293|Gambia|2020-07-27	Africa|hCoV-19/Sierra Leone/KGH-G-8549/2020|EPI ISL 512812|B.1.1|Sierra Leone|2020-03-31	0.0002020480	Africa
Africa|hCoV-19/Gambia/GC19-3813/2020|EPI ISL 561087|B.1.1.293|Gambia|2020-07-27	Africa|hCoV-19/Sierra Leone/KGH-G-8549/2020|EPI ISL 512812|B.1.1|Sierra Leone|2020-03-31	0.0001680192	Africa
Africa|hCoV-19/Gambia/GC19-3814/2020|EPI ISL 561088|B.1|Gambia|2020-07-27	Africa|hCoV-19/Sierra Leone/KGH-G-8549/2020|EPI ISL 512812|B.1.1|Sierra Leone|2020-03-31	0.0004370086	Africa
Africa|hCoV-19/Gambia/GC19-3816/2020|EPI ISL 561089|B.1.1.293|Gambia|2020-07-27	Africa|hCoV-19/Sierra Leone/KGH-G-8549/2020|EPI ISL 512812|B.1.1|Sierra Leone|2020-03-31	0.0001354122	Africa
Africa|hCoV-19/Gambia/GC19-3818/2020|EPI ISL 561090|B.1.1.293|Gambia|2020-07-27	Africa|hCoV-19/Sierra Leone/KGH-G-8549/2020|EPI ISL 512812|B.1.1|Sierra Leone|2020-03-31	0.0002352317	Africa
Africa|hCoV-19/Gambia/GC19-3820/2020|EPI ISL 561091|B.1.1.293|Gambia|2020-07-27	Africa|hCoV-19/Sierra Leone/KGH-G-8549/2020|EPI ISL 512812|B.1.1|Sierra Leone|2020-03-31	0.0001680192	Africa
Africa|hCoV-19/Gambia/GC19-3821/2020|EPI ISL 561092|B.1.5.12|Gambia|2020-07-27	Africa|hCoV-19/Sierra Leone/KGH-G-8549/2020|EPI ISL 512812|B.1.1|Sierra Leone|2020-03-31	0.0002412634	Africa
Africa|hCoV-19/Gambia/GC19-3822/2020|EPI ISL 561093|B.1.5.12|Gambia|2020-07-27	Africa|hCoV-19/Sierra Leone/KGH-G-8549/2020|EPI ISL 512812|B.1.1|Sierra Leone|2020-03-31	0.0003360973	Africa
Africa|hCoV-19/Gambia/GC19-3823/2020|EPI ISL 561094|B.1.5.12|Gambia|2020-07-27	Africa|hCoV-19/Sierra Leone/KGH-G-8549/2020|EPI ISL 512812|B.1.1|Sierra Leone|2020-03-31	0.0003386107	Africa
Africa|hCoV-19/Gambia/GC19-3835/2020|EPI ISL 561096|B.1.1.293|Gambia|2020-07-27	Africa|hCoV-19/Sierra Leone/KGH-G-8549/2020|EPI ISL 512812|B.1.1|Sierra Leone|2020-03-31	0.0001344113	Africa
Africa|hCoV-19/Gambia/GC19-3836/2020|EPI ISL 561097|B.1.5.12|Gambia|2020-07-27	Africa|hCoV-19/Sierra Leone/KGH-G-8549/2020|EPI ISL 512812|B.1.1|Sierra Leone|2020-03-31	0.0003024612	Africa
Africa|hCoV-19/Gambia/GC19-3839/2020|EPI ISL 561098|B.1.5.12|Gambia|2020-07-27	Africa|hCoV-19/Sierra Leone/KGH-G-8549/2020|EPI ISL 512812|B.1.1|Sierra Leone|2020-03-31	0.0003360973	Africa
Africa|hCoV-19/Gambia/GC19-3842/2020|EPI ISL 561099|B.1.1.293|Gambia|2020-07-27	Africa|hCoV-19/Sierra Leone/KGH-G-8549/2020|EPI ISL 512812|B.1.1|Sierra Leone|2020-03-31	0.0002352364	Africa
Africa|hCoV-19/Gambia/GC19-3846/2020|EPI ISL 561100|B.1.1.293|Gambia|2020-07-27	Africa|hCoV-19/Sierra Leone/KGH-G-8549/2020|EPI ISL 512812|B.1.1|Sierra Leone|2020-03-31	0.0002016271	Africa
Africa|hCoV-19/Gambia/GC19-3852/2020|EPI ISL 561101|B.1.5.12|Gambia|2020-07-27	Africa|hCoV-19/Sierra Leone/KGH-G-8549/2020|EPI ISL 512812|B.1.1|Sierra Leone|2020-03-31	0.0003413776	Africa
Africa|hCoV-19/Gambia/GC19-3854/2020|EPI ISL 561102|B.1.1.293|Gambia|2020-07-27	Africa|hCoV-19/Sierra Leone/KGH-G-8549/2020|EPI ISL 512812|B.1.1|Sierra Leone|2020-03-31	0.0002352364	Africa
Africa|hCoV-19/Gambia/GC192573/2020|EPI ISL 561115|B.1.5.12|Gambia|2020-07-21	Africa|hCoV-19/Sierra Leone/KGH-G-8549/2020|EPI ISL 512812|B.1.1|Sierra Leone|2020-03-31	0.0003361120	Africa
Africa|hCoV-19/Gambia/GC192576/2020|EPI ISL 561117|B.1.5.12|Gambia|2020-07-21	Africa|hCoV-19/Sierra Leone/KGH-G-8549/2020|EPI ISL 512812|B.1.1|Sierra Leone|2020-03-31	0.0002371769	Africa
Africa|hCoV-19/Gambia/GC192579/2020|EPI ISL 561118|B.1.5.12|Gambia|2020-07-21	Africa|hCoV-19/Sierra Leone/KGH-G-8549/2020|EPI ISL 512812|B.1.1|Sierra Leone|2020-03-31	0.0002385669	Africa
Africa|hCoV-19/Gambia/GC192602/2020|EPI ISL 561120|B.1.1.293|Gambia|2020-07-21	Africa|hCoV-19/Sierra Leone/KGH-G-8549/2020|EPI ISL 512812|B.1.1|Sierra Leone|2020-03-31	0.0002352317	Africa
Africa|hCoV-19/Gambia/GC192610/2020|EPI ISL 561121|B.1.1.293|Gambia|2020-07-21	Africa|hCoV-19/Sierra Leone/KGH-G-8549/2020|EPI ISL 512812|B.1.1|Sierra Leone|2020-03-31	0.0002352317	Africa
Africa|hCoV-19/Gambia/GC192751/2020|EPI ISL 561138|B.1.5.12|Gambia|2020-07-21	Africa|hCoV-19/Sierra Leone/KGH-G-8549/2020|EPI ISL 512812|B.1.1|Sierra Leone|2020-03-31	0.0003697380	Africa
Africa|hCoV-19/Gambia/GC192756/2020|EPI ISL 561139|B.1.5.12|Gambia|2020-07-22	Africa|hCoV-19/Sierra Leone/KGH-G-8549/2020|EPI ISL 512812|B.1.1|Sierra Leone|2020-03-31	0.0003024815	Africa
Africa|hCoV-19/Gambia/GC192772/2020|EPI ISL 561140|B.1.1|Gambia|2020-07-22	Africa|hCoV-19/Sierra Leone/KGH-G-8549/2020|EPI ISL 512812|B.1.1|Sierra Leone|2020-03-31	0.0002016231	Africa
Africa|hCoV-19/Gambia/GC192778/2020|EPI ISL 561141|B.1.1|Gambia|2020-07-22	Africa|hCoV-19/Sierra Leone/KGH-G-8549/2020|EPI ISL 512812|B.1.1|Sierra Leone|2020-03-31	0.0002016434	Africa
Africa|hCoV-19/Gambia/GC192781/2020|EPI ISL 561142|B.1.5.12|Gambia|2020-07-22	Africa|hCoV-19/Sierra Leone/KGH-G-8549/2020|EPI ISL 512812|B.1.1|Sierra Leone|2020-03-31	0.0003360973	Africa
Africa|hCoV-19/Gambia/GC192782/2020|EPI ISL 561143|B.1.5.12|Gambia|2020-07-22	Africa|hCoV-19/Sierra Leone/KGH-G-8549/2020|EPI ISL 512812|B.1.1|Sierra Leone|2020-03-31	0.0003361052	Africa
Africa|hCoV-19/Gambia/GC192786/2020|EPI ISL 561144|B.1.1.293|Gambia|2020-07-22	Africa|hCoV-19/Sierra Leone/KGH-G-8549/2020|EPI ISL 512812|B.1.1|Sierra Leone|2020-03-31	0.0001680119	Africa
Africa|hCoV-19/Gambia/GC192789/2020|EPI ISL 561145|B.1|Gambia|2020-07-22	Africa|hCoV-19/Sierra Leone/KGH-G-8549/2020|EPI ISL 512812|B.1.1|Sierra Leone|2020-03-31	0.0002688543	Africa
Africa|hCoV-19/Gambia/GC192811/2020|EPI ISL 561147|B.1.5.12|Gambia|2020-07-22	Africa|hCoV-19/Sierra Leone/KGH-G-8549/2020|EPI ISL 512812|B.1.1|Sierra Leone|2020-03-31	0.0003074402	Africa
Africa|hCoV-19/Gambia/GC192812/2020|EPI ISL 561148|B.1.1.293|Gambia|2020-07-22	Africa|hCoV-19/Sierra Leone/KGH-G-8549/2020|EPI ISL 512812|B.1.1|Sierra Leone|2020-03-31	0.0001007987	Africa
Africa|hCoV-19/Gambia/NPHL-038/2020|EPI ISL 561205|B.1.1|Gambia|2020	Africa|hCoV-19/Sierra Leone/KGH-G-8549/2020|EPI ISL 512812|B.1.1|Sierra Leone|2020-03-31	0.0002352372	Africa
Africa|hCoV-19/Gambia/NPHL-061/2020|EPI ISL 561206|B.1.5.12|Gambia|2020	Africa|hCoV-19/Sierra Leone/KGH-G-8549/2020|EPI ISL 512812|B.1.1|Sierra Leone|2020-03-31	0.0004033426	Africa
Africa|hCoV-19/Gambia/NPHL-1168/2020|EPI ISL 561212|B.1.5.12|Gambia|2020-06-27	Africa|hCoV-19/Sierra Leone/KGH-G-8549/2020|EPI ISL 512812|B.1.1|Sierra Leone|2020-03-31	0.0004033667	Africa
Africa|hCoV-19/Gambia/NPHL-1208/2020|EPI ISL 561213|B.1.5.12|Gambia|2020-06-30	Africa|hCoV-19/Sierra Leone/KGH-G-8549/2020|EPI ISL 512812|B.1.1|Sierra Leone|2020-03-31	0.0001702795	Africa
Africa|hCoV-19/Gambia/NPHL-1209/2020|EPI ISL 561214|B.1.5.12|Gambia|2020-06-30	Africa|hCoV-19/Sierra Leone/KGH-G-8549/2020|EPI ISL 512812|B.1.1|Sierra Leone|2020-03-31	0.0001373276	Africa
Africa|hCoV-19/Gambia/NPHL-1212/2020|EPI ISL 561215|B.1.5.12|Gambia|2020-06-30	Africa|hCoV-19/Sierra Leone/KGH-G-8549/2020|EPI ISL 512812|B.1.1|Sierra Leone|2020-03-31	0.0002688426	Africa
Africa|hCoV-19/Gambia/NPHL-1224/2020|EPI ISL 561217|B.1.1.293|Gambia|2020-06-30	Africa|hCoV-19/Sierra Leone/KGH-G-8549/2020|EPI ISL 512812|B.1.1|Sierra Leone|2020-03-31	0.0000702316	Africa
Africa|hCoV-19/Gambia/NPHL-1230/2020|EPI ISL 561218|B.1.5|Gambia|2020-06-30	Africa|hCoV-19/Sierra Leone/KGH-G-8549/2020|EPI ISL 512812|B.1.1|Sierra Leone|2020-03-31	0.0001021520	Africa
Africa|hCoV-19/Gambia/NPHL-1248/2020|EPI ISL 561222|B.1.5|Gambia|2020-07-01	Africa|hCoV-19/Sierra Leone/KGH-G-8549/2020|EPI ISL 512812|B.1.1|Sierra Leone|2020-03-31	0.0001021451	Africa
Africa|hCoV-19/Gambia/NPHL-1258/2020|EPI ISL 561223|B.1.292|Gambia|2020-07-02	Africa|hCoV-19/Sierra Leone/KGH-G-8549/2020|EPI ISL 512812|B.1.1|Sierra Leone|2020-03-31	0.0002352371	Africa
Africa|hCoV-19/Gambia/NPHL-1422/2020|EPI ISL 561228|B.1.5|Gambia|2020-07-04	Africa|hCoV-19/Sierra Leone/KGH-G-8549/2020|EPI ISL 512812|B.1.1|Sierra Leone|2020-03-31	0.0000353330	Africa
Africa|hCoV-19/Gambia/NPHL-1424/2020|EPI ISL 561229|B.1.292|Gambia|2020-07-04	Africa|hCoV-19/Sierra Leone/KGH-G-8549/2020|EPI ISL 512812|B.1.1|Sierra Leone|2020-03-31	0.0002353078	Africa
Africa|hCoV-19/Gambia/NPHL-1446/2020|EPI ISL 561230|B.1.5|Gambia|2020-07-04	Africa|hCoV-19/Sierra Leone/KGH-G-8549/2020|EPI ISL 512812|B.1.1|Sierra Leone|2020-03-31	0.0001021451	Africa
Africa|hCoV-19/Gambia/NPHL-1477/2020|EPI ISL 561231|B.1.5|Gambia|2020	Africa|hCoV-19/Sierra Leone/KGH-G-8549/2020|EPI ISL 512812|B.1.1|Sierra Leone|2020-03-31	0.0001054847	Africa
Africa|hCoV-19/Gambia/NPHL-1514/2020|EPI ISL 561232|B.1.1|Gambia|2020	Africa|hCoV-19/Sierra Leone/KGH-G-8549/2020|EPI ISL 512812|B.1.1|Sierra Leone|2020-03-31	0.0001344009	Africa
Africa|hCoV-19/Gambia/NPHL-1641/2020|EPI ISL 561235|B.1.292|Gambia|2020-07-31	Africa|hCoV-19/Sierra Leone/KGH-G-8549/2020|EPI ISL 512812|B.1.1|Sierra Leone|2020-03-31	0.0002785729	Africa
Africa|hCoV-19/Gambia/NPHL-1645/2020|EPI ISL 561236|B.1.1.293|Gambia|2020-08-04	Africa|hCoV-19/Sierra Leone/KGH-G-8549/2020|EPI ISL 512812|B.1.1|Sierra Leone|2020-03-31	0.0001690038	Africa
Africa|hCoV-19/Gambia/NPHL-1711/2020|EPI ISL 561237|B.1.1.293|Gambia|2020-08-04	Africa|hCoV-19/Sierra Leone/KGH-G-8549/2020|EPI ISL 512812|B.1.1|Sierra Leone|2020-03-31	0.0001007987	Africa
Africa|hCoV-19/Gambia/NPHL-1746/2020|EPI ISL 561238|B.1.1|Gambia|2020-07-20	Africa|hCoV-19/Sierra Leone/KGH-G-8549/2020|EPI ISL 512812|B.1.1|Sierra Leone|2020-03-31	0.0000336027	Africa
Africa|hCoV-19/Gambia/NPHL-1921/2020|EPI ISL 561239|B.1.1|Gambia|2020	Africa|hCoV-19/Sierra Leone/KGH-G-8549/2020|EPI ISL 512812|B.1.1|Sierra Leone|2020-03-31	0.0002016231	Africa
Africa|hCoV-19/Gambia/NPHL-1968/2020|EPI ISL 561240|B.1.1|Gambia|2020-07-16	Africa|hCoV-19/Sierra Leone/KGH-G-8549/2020|EPI ISL 512812|B.1.1|Sierra Leone|2020-03-31	0.0002016231	Africa
Africa|hCoV-19/Gambia/NPHL-2037/2020|EPI ISL 561241|B.1.1|Gambia|2020-07-15	Africa|hCoV-19/Sierra Leone/KGH-G-8549/2020|EPI ISL 512812|B.1.1|Sierra Leone|2020-03-31	0.0001680215	Africa
Africa|hCoV-19/Gambia/NPHL-2268/2020|EPI ISL 561242|B.1.1|Gambia|2020	Africa|hCoV-19/Sierra Leone/KGH-G-8549/2020|EPI ISL 512812|B.1.1|Sierra Leone|2020-03-31	0.0000000000	Africa
Africa|hCoV-19/Gambia/NPHL-2344/2020|EPI ISL 561243|B.1.292|Gambia|2020	Africa|hCoV-19/Sierra Leone/KGH-G-8549/2020|EPI ISL 512812|B.1.1|Sierra Leone|2020-03-31	0.0003024864	Africa
Africa|hCoV-19/Gambia/NPHL-2374/2020|EPI ISL 561244|B.1.5.12|Gambia|2020	Africa|hCoV-19/Sierra Leone/KGH-G-8549/2020|EPI ISL 512812|B.1.1|Sierra Leone|2020-03-31	0.0002688516	Africa
Africa|hCoV-19/Gambia/NPHL-242/2020|EPI ISL 561245|B.1.5|Gambia|2020	Africa|hCoV-19/Sierra Leone/KGH-G-8549/2020|EPI ISL 512812|B.1.1|Sierra Leone|2020-03-31	0.0001008170	Africa
Africa|hCoV-19/Gambia/NPHL-243/2020|EPI ISL 561246|B.1.5|Gambia|2020	Africa|hCoV-19/Sierra Leone/KGH-G-8549/2020|EPI ISL 512812|B.1.1|Sierra Leone|2020-03-31	0.0000686671	Africa
Africa|hCoV-19/Gambia/NPHL-244/2020|EPI ISL 561247|B.1.1.293|Gambia|2020	Africa|hCoV-19/Sierra Leone/KGH-G-8549/2020|EPI ISL 512812|B.1.1|Sierra Leone|2020-03-31	0.0001355746	Africa
Africa|hCoV-19/Gambia/NPHL-2443/2020|EPI ISL 561248|B.1.5.12|Gambia|2020	Africa|hCoV-19/Sierra Leone/KGH-G-8549/2020|EPI ISL 512812|B.1.1|Sierra Leone|2020-03-31	0.0002688426	Africa
Africa|hCoV-19/Gambia/NPHL-2444/2020|EPI ISL 561249|B.1.292|Gambia|2020-07-21	Africa|hCoV-19/Sierra Leone/KGH-G-8549/2020|EPI ISL 512812|B.1.1|Sierra Leone|2020-03-31	0.0002688480	Africa
Africa|hCoV-19/Gambia/NPHL-2446/2020|EPI ISL 561250|B.1.1|Gambia|2020	Africa|hCoV-19/Sierra Leone/KGH-G-8549/2020|EPI ISL 512812|B.1.1|Sierra Leone|2020-03-31	0.0002067851	Africa
Africa|hCoV-19/Gambia/NPHL-245/2020|EPI ISL 561251|B.1.1|Gambia|2020	Africa|hCoV-19/Sierra Leone/KGH-G-8549/2020|EPI ISL 512812|B.1.1|Sierra Leone|2020-03-31	0.0000338495	Africa
Africa|hCoV-19/Gambia/NPHL-2457/2020|EPI ISL 561252|B.1.1|Gambia|2020-07-21	Africa|hCoV-19/Sierra Leone/KGH-G-8549/2020|EPI ISL 512812|B.1.1|Sierra Leone|2020-03-31	0.0002067779	Africa
Africa|hCoV-19/Gambia/NPHL-2458/2020|EPI ISL 561253|B.1.292|Gambia|2020-07-21	Africa|hCoV-19/Sierra Leone/KGH-G-8549/2020|EPI ISL 512812|B.1.1|Sierra Leone|2020-03-31	0.0002758170	Africa
Africa|hCoV-19/Gambia/NPHL-2463/2020|EPI ISL 561254|B.1.1|Gambia|2020	Africa|hCoV-19/Sierra Leone/KGH-G-8549/2020|EPI ISL 512812|B.1.1|Sierra Leone|2020-03-31	0.0002088577	Africa
Africa|hCoV-19/Gambia/NPHL-2465/2020|EPI ISL 561255|B.1.1|Gambia|2020-07-21	Africa|hCoV-19/Sierra Leone/KGH-G-8549/2020|EPI ISL 512812|B.1.1|Sierra Leone|2020-03-31	0.0002067922	Africa
Africa|hCoV-19/Gambia/NPHL-2469/2020|EPI ISL 561256|B.1.5.12|Gambia|2020-07-21	Africa|hCoV-19/Sierra Leone/KGH-G-8549/2020|EPI ISL 512812|B.1.1|Sierra Leone|2020-03-31	0.0003447107	Africa
Africa|hCoV-19/Gambia/NPHL-247/2020|EPI ISL 561257|B.1.1.293|Gambia|2020	Africa|hCoV-19/Sierra Leone/KGH-G-8549/2020|EPI ISL 512812|B.1.1|Sierra Leone|2020-03-31	0.0001344086	Africa
Africa|hCoV-19/Gambia/NPHL-2470/2020|EPI ISL 561258|B.1.1|Gambia|2020-07-21	Africa|hCoV-19/Sierra Leone/KGH-G-8549/2020|EPI ISL 512812|B.1.1|Sierra Leone|2020-03-31	0.0002067851	Africa
Africa|hCoV-19/Gambia/NPHL-2472/2020|EPI ISL 561259|B.1.5.12|Gambia|2020-07-21	Africa|hCoV-19/Sierra Leone/KGH-G-8549/2020|EPI ISL 512812|B.1.1|Sierra Leone|2020-03-31	0.0001378577	Africa
Africa|hCoV-19/Gambia/NPHL-2473/2020|EPI ISL 561260|B.1.5.12|Gambia|2020-07-21	Africa|hCoV-19/Sierra Leone/KGH-G-8549/2020|EPI ISL 512812|B.1.1|Sierra Leone|2020-03-31	0.0004033723	Africa
Africa|hCoV-19/Gambia/NPHL-2478/2020|EPI ISL 561261|B.1.5.12|Gambia|2020-07-21	Africa|hCoV-19/Sierra Leone/KGH-G-8549/2020|EPI ISL 512812|B.1.1|Sierra Leone|2020-03-31	0.0001740676	Africa
Africa|hCoV-19/Gambia/NPHL-2497/2020|EPI ISL 561262|B.1.1.242|Gambia|2020-07-21	Africa|hCoV-19/Sierra Leone/KGH-G-8549/2020|EPI ISL 512812|B.1.1|Sierra Leone|2020-03-31	0.0001740391	Africa
Africa|hCoV-19/Gambia/NPHL-2504/2020|EPI ISL 561264|B.1.5.12|Gambia|2020-07-23	Africa|hCoV-19/Sierra Leone/KGH-G-8549/2020|EPI ISL 512812|B.1.1|Sierra Leone|2020-03-31	0.0004103100	Africa
Africa|hCoV-19/Gambia/NPHL-2514/2020|EPI ISL 561265|B.1.5.12|Gambia|2020-07-21	Africa|hCoV-19/Sierra Leone/KGH-G-8549/2020|EPI ISL 512812|B.1.1|Sierra Leone|2020-03-31	0.0003447142	Africa
Africa|hCoV-19/Gambia/NPHL-2521/2020|EPI ISL 561266|B.1.5.12|Gambia|2020-07-23	Africa|hCoV-19/Sierra Leone/KGH-G-8549/2020|EPI ISL 512812|B.1.1|Sierra Leone|2020-03-31	0.0003447001	Africa
Africa|hCoV-19/Gambia/NPHL-2522/2020|EPI ISL 561267|B.1.1.293|Gambia|2020-07-22	Africa|hCoV-19/Sierra Leone/KGH-G-8549/2020|EPI ISL 512812|B.1.1|Sierra Leone|2020-03-31	0.0001724617	Africa
Africa|hCoV-19/Gambia/NPHL-2524/2020|EPI ISL 561268|B.1.1|Gambia|2020-07-24	Africa|hCoV-19/Sierra Leone/KGH-G-8549/2020|EPI ISL 512812|B.1.1|Sierra Leone|2020-03-31	0.0001680215	Africa
Africa|hCoV-19/Gambia/NPHL-2529/2020|EPI ISL 561269|B.1.1.293|Gambia|2020-07-21	Africa|hCoV-19/Sierra Leone/KGH-G-8549/2020|EPI ISL 512812|B.1.1|Sierra Leone|2020-03-31	0.0001378401	Africa
Africa|hCoV-19/Gambia/NPHL-253/2020|EPI ISL 561270|B.1.1.293|Gambia|2020	Africa|hCoV-19/Sierra Leone/KGH-G-8549/2020|EPI ISL 512812|B.1.1|Sierra Leone|2020-03-31	0.0001680085	Africa
Africa|hCoV-19/Gambia/NPHL-2537/2020|EPI ISL 561271|B.1.1|Gambia|2020	Africa|hCoV-19/Sierra Leone/KGH-G-8549/2020|EPI ISL 512812|B.1.1|Sierra Leone|2020-03-31	0.0002389137	Africa
Africa|hCoV-19/Gambia/NPHL-2538/2020|EPI ISL 561272|B.1.5.12|Gambia|2020-07-21	Africa|hCoV-19/Sierra Leone/KGH-G-8549/2020|EPI ISL 512812|B.1.1|Sierra Leone|2020-03-31	0.0003102162	Africa
Africa|hCoV-19/Gambia/NPHL-2550/2020|EPI ISL 561274|B.1.292|Gambia|2020-07-21	Africa|hCoV-19/Sierra Leone/KGH-G-8549/2020|EPI ISL 512812|B.1.1|Sierra Leone|2020-03-31	0.0002412684	Africa
Africa|hCoV-19/Gambia/NPHL-2554/2020|EPI ISL 561275|B.1.5.12|Gambia|2020	Africa|hCoV-19/Sierra Leone/KGH-G-8549/2020|EPI ISL 512812|B.1.1|Sierra Leone|2020-03-31	0.0002412800	Africa
Africa|hCoV-19/Gambia/NPHL-2555/2020|EPI ISL 561276|B.1.1|Gambia|2020-07-21	Africa|hCoV-19/Sierra Leone/KGH-G-8549/2020|EPI ISL 512812|B.1.1|Sierra Leone|2020-03-31	0.0001740947	Africa
Africa|hCoV-19/Gambia/NPHL-256/2020|EPI ISL 561277|B.1.1.293|Gambia|2020	Africa|hCoV-19/Sierra Leone/KGH-G-8549/2020|EPI ISL 512812|B.1.1|Sierra Leone|2020-03-31	0.0000672023	Africa
Africa|hCoV-19/Gambia/NPHL-2560/2020|EPI ISL 561278|B.1.1|Gambia|2020	Africa|hCoV-19/Sierra Leone/KGH-G-8549/2020|EPI ISL 512812|B.1.1|Sierra Leone|2020-03-31	0.0002067779	Africa
Africa|hCoV-19/Gambia/NPHL-2567/2020|EPI ISL 561279|B.1|Gambia|2020	Africa|hCoV-19/Sierra Leone/KGH-G-8549/2020|EPI ISL 512812|B.1.1|Sierra Leone|2020-03-31	0.0004706546	Africa
Africa|hCoV-19/Gambia/NPHL-2573/2020|EPI ISL 561280|B.1.1.293|Gambia|2020	Africa|hCoV-19/Sierra Leone/KGH-G-8549/2020|EPI ISL 512812|B.1.1|Sierra Leone|2020-03-31	0.0001378591	Africa
Africa|hCoV-19/Gambia/NPHL-2586/2020|EPI ISL 561281|B.1.5.12|Gambia|2020-07-23	Africa|hCoV-19/Sierra Leone/KGH-G-8549/2020|EPI ISL 512812|B.1.1|Sierra Leone|2020-03-31	0.0002436734	Africa
Africa|hCoV-19/Gambia/NPHL-2588/2020|EPI ISL 561282|B.1.1|Gambia|2020	Africa|hCoV-19/Sierra Leone/KGH-G-8549/2020|EPI ISL 512812|B.1.1|Sierra Leone|2020-03-31	0.0002352317	Africa
Africa|hCoV-19/Gambia/NPHL-2615/2020|EPI ISL 561283|B.1.1.293|Gambia|2020-08-18	Africa|hCoV-19/Sierra Leone/KGH-G-8549/2020|EPI ISL 512812|B.1.1|Sierra Leone|2020-03-31	0.0001680085	Africa
Africa|hCoV-19/Gambia/NPHL-2626/2020|EPI ISL 561284|B.1.1.293|Gambia|2020	Africa|hCoV-19/Sierra Leone/KGH-G-8549/2020|EPI ISL 512812|B.1.1|Sierra Leone|2020-03-31	0.0001680328	Africa
Africa|hCoV-19/Gambia/NPHL-2640/2020|EPI ISL 561285|B.1.5.12|Gambia|2020-06-17	Africa|hCoV-19/Sierra Leone/KGH-G-8549/2020|EPI ISL 512812|B.1.1|Sierra Leone|2020-03-31	0.0002352428	Africa
Africa|hCoV-19/Gambia/NPHL-266/2020|EPI ISL 561286|B.1.5.12|Gambia|2020	Africa|hCoV-19/Sierra Leone/KGH-G-8549/2020|EPI ISL 512812|B.1.1|Sierra Leone|2020-03-31	0.0003102332	Africa
Africa|hCoV-19/Gambia/NPHL-2706/2020|EPI ISL 561287|B.1.292|Gambia|2020	Africa|hCoV-19/Sierra Leone/KGH-G-8549/2020|EPI ISL 512812|B.1.1|Sierra Leone|2020-03-31	0.0003024601	Africa
Africa|hCoV-19/Gambia/NPHL-2712/2020|EPI ISL 561288|B.1.5.12|Gambia|2020-08-03	Africa|hCoV-19/Sierra Leone/KGH-G-8549/2020|EPI ISL 512812|B.1.1|Sierra Leone|2020-03-31	0.0003361120	Africa
Africa|hCoV-19/Gambia/NPHL-2727/2020|EPI ISL 561289|B.1.5.12|Gambia|2020-08-04	Africa|hCoV-19/Sierra Leone/KGH-G-8549/2020|EPI ISL 512812|B.1.1|Sierra Leone|2020-03-31	0.0003360973	Africa
Africa|hCoV-19/Gambia/NPHL-2729/2020|EPI ISL 561290|B.1.1|Gambia|2020-07-23	Africa|hCoV-19/Sierra Leone/KGH-G-8549/2020|EPI ISL 512812|B.1.1|Sierra Leone|2020-03-31	0.0002016231	Africa
Africa|hCoV-19/Gambia/NPHL-2736/2020|EPI ISL 561291|B.1.1.242|Gambia|2020-07-25	Africa|hCoV-19/Sierra Leone/KGH-G-8549/2020|EPI ISL 512812|B.1.1|Sierra Leone|2020-03-31	0.0002352270	Africa
Africa|hCoV-19/Gambia/NPHL-2759/2020|EPI ISL 561292|B.1.5.12|Gambia|2020-08-07	Africa|hCoV-19/Sierra Leone/KGH-G-8549/2020|EPI ISL 512812|B.1.1|Sierra Leone|2020-03-31	0.0003025079	Africa
Africa|hCoV-19/Gambia/NPHL-2762/2020|EPI ISL 561293|B.1.5.12|Gambia|2020-07-25	Africa|hCoV-19/Sierra Leone/KGH-G-8549/2020|EPI ISL 512812|B.1.1|Sierra Leone|2020-03-31	0.0003697219	Africa
Africa|hCoV-19/Gambia/NPHL-2767/2020|EPI ISL 561294|B.1.1.293|Gambia|2020-07-25	Africa|hCoV-19/Sierra Leone/KGH-G-8549/2020|EPI ISL 512812|B.1.1|Sierra Leone|2020-03-31	0.0002016191	Africa
Africa|hCoV-19/Gambia/NPHL-2768/2020|EPI ISL 561295|B.1.1.293|Gambia|2020-07-27	Africa|hCoV-19/Sierra Leone/KGH-G-8549/2020|EPI ISL 512812|B.1.1|Sierra Leone|2020-03-31	0.0001344041	Africa
Africa|hCoV-19/Gambia/NPHL-277/2020|EPI ISL 561296|B.1.5.12|Gambia|2020	Africa|hCoV-19/Sierra Leone/KGH-G-8549/2020|EPI ISL 512812|B.1.1|Sierra Leone|2020-03-31	0.0003361052	Africa
Africa|hCoV-19/Gambia/NPHL-2785/2020|EPI ISL 561297|B.1.1.242|Gambia|2020-07-27	Africa|hCoV-19/Sierra Leone/KGH-G-8549/2020|EPI ISL 512812|B.1.1|Sierra Leone|2020-03-31	0.0001680108	Africa
Africa|hCoV-19/Gambia/NPHL-2790/2020|EPI ISL 561298|B.1.1.293|Gambia|2020	Africa|hCoV-19/Sierra Leone/KGH-G-8549/2020|EPI ISL 512812|B.1.1|Sierra Leone|2020-03-31	0.0002016231	Africa
Africa|hCoV-19/Gambia/NPHL-2825/2020|EPI ISL 561299|B.1.5.12|Gambia|2020	Africa|hCoV-19/Sierra Leone/KGH-G-8549/2020|EPI ISL 512812|B.1.1|Sierra Leone|2020-03-31	0.0003360668	Africa
Africa|hCoV-19/Gambia/NPHL-287/2020|EPI ISL 561300|B.1.1.293|Gambia|2020	Africa|hCoV-19/Sierra Leone/KGH-G-8549/2020|EPI ISL 512812|B.1.1|Sierra Leone|2020-03-31	0.0001680175	Africa
Africa|hCoV-19/Gambia/NPHL-2889/2020|EPI ISL 561301|B.1.5.12|Gambia|2020	Africa|hCoV-19/Sierra Leone/KGH-G-8549/2020|EPI ISL 512812|B.1.1|Sierra Leone|2020-03-31	0.0003763360	Africa
Africa|hCoV-19/Gambia/NPHL-2892/2020|EPI ISL 561302|B.1.5.12|Gambia|2020-09-07	Africa|hCoV-19/Sierra Leone/KGH-G-8549/2020|EPI ISL 512812|B.1.1|Sierra Leone|2020-03-31	0.0003763360	Africa
Africa|hCoV-19/Gambia/NPHL-290/2020|EPI ISL 561303|B.1.1.293|Gambia|2020	Africa|hCoV-19/Sierra Leone/KGH-G-8549/2020|EPI ISL 512812|B.1.1|Sierra Leone|2020-03-31	0.0001344041	Africa
Africa|hCoV-19/Gambia/NPHL-2909/2020|EPI ISL 561304|B.1.1.293|Gambia|2020-07-26	Africa|hCoV-19/Sierra Leone/KGH-G-8549/2020|EPI ISL 512812|B.1.1|Sierra Leone|2020-03-31	0.0001680158	Africa
Africa|hCoV-19/Gambia/NPHL-2984/2020|EPI ISL 561307|B.1.1.293|Gambia|2020	Africa|hCoV-19/Sierra Leone/KGH-G-8549/2020|EPI ISL 512812|B.1.1|Sierra Leone|2020-03-31	0.0002016319	Africa
Africa|hCoV-19/Gambia/NPHL-299/2020|EPI ISL 561308|B.1.1.293|Gambia|2020	Africa|hCoV-19/Sierra Leone/KGH-G-8549/2020|EPI ISL 512812|B.1.1|Sierra Leone|2020-03-31	0.0001680119	Africa
Africa|hCoV-19/Gambia/NPHL-3047/2020|EPI ISL 561309|B.1.5.12|Gambia|2020-07-28	Africa|hCoV-19/Sierra Leone/KGH-G-8549/2020|EPI ISL 512812|B.1.1|Sierra Leone|2020-03-31	0.0003732717	Africa
Africa|hCoV-19/Gambia/NPHL-3055/2020|EPI ISL 561310|B.1.5.12|Gambia|2020-07-17	Africa|hCoV-19/Sierra Leone/KGH-G-8549/2020|EPI ISL 512812|B.1.1|Sierra Leone|2020-03-31	0.0003697218	Africa
Africa|hCoV-19/Gambia/NPHL-3062/2020|EPI ISL 561311|B.1.5.12|Gambia|2020	Africa|hCoV-19/Sierra Leone/KGH-G-8549/2020|EPI ISL 512812|B.1.1|Sierra Leone|2020-03-31	0.0003732717	Africa
Africa|hCoV-19/Gambia/NPHL-3079/2020|EPI ISL 561312|B.1.5.12|Gambia|2020-07-27	Africa|hCoV-19/Sierra Leone/KGH-G-8549/2020|EPI ISL 512812|B.1.1|Sierra Leone|2020-03-31	0.0003763360	Africa
Africa|hCoV-19/Gambia/NPHL-3206/2020|EPI ISL 561313|B.1.1.293|Gambia|2020	Africa|hCoV-19/Sierra Leone/KGH-G-8549/2020|EPI ISL 512812|B.1.1|Sierra Leone|2020-03-31	0.0002352372	Africa
Africa|hCoV-19/Gambia/NPHL-3254/2020|EPI ISL 561315|B.1.5.12|Gambia|2020-07-28	Africa|hCoV-19/Sierra Leone/KGH-G-8549/2020|EPI ISL 512812|B.1.1|Sierra Leone|2020-03-31	0.0003727280	Africa
Africa|hCoV-19/Gambia/NPHL-3281/2020|EPI ISL 561316|B.1.1|Gambia|2020-07-28	Africa|hCoV-19/Sierra Leone/KGH-G-8549/2020|EPI ISL 512812|B.1.1|Sierra Leone|2020-03-31	0.0002784720	Africa
Africa|hCoV-19/Gambia/NPHL-483B/2020|EPI ISL 561318|B.1.1|Gambia|2020	Africa|hCoV-19/Sierra Leone/KGH-G-8549/2020|EPI ISL 512812|B.1.1|Sierra Leone|2020-03-31	0.0002785864	Africa
Africa|hCoV-19/Gambia/NPHL-704/2020|EPI ISL 561320|B.1.1.293|Gambia|2020	Africa|hCoV-19/Sierra Leone/KGH-G-8549/2020|EPI ISL 512812|B.1.1|Sierra Leone|2020-03-31	0.0003792308	Africa
Africa|hCoV-19/Gambia/NPHL-737/2020|EPI ISL 561323|B.1.1.293|Gambia|2020	Africa|hCoV-19/Sierra Leone/KGH-G-8549/2020|EPI ISL 512812|B.1.1|Sierra Leone|2020-03-31	0.0001033754	Africa
Africa|hCoV-19/Gambia/NPHL-748/2020|EPI ISL 561324|B.1.1|Gambia|2020	Africa|hCoV-19/Sierra Leone/KGH-G-8549/2020|EPI ISL 512812|B.1.1|Sierra Leone|2020-03-31	0.0001680215	Africa
Africa|hCoV-19/Gambia/NPHL-758/2020|EPI ISL 561326|B.1.1.293|Gambia|2020	Africa|hCoV-19/Sierra Leone/KGH-G-8549/2020|EPI ISL 512812|B.1.1|Sierra Leone|2020-03-31	0.0001032900	Africa
Africa|hCoV-19/Gambia/NPHL-760/2020|EPI ISL 561327|B.1.5|Gambia|2020	Africa|hCoV-19/Sierra Leone/KGH-G-8549/2020|EPI ISL 512812|B.1.1|Sierra Leone|2020-03-31	0.0000338518	Africa
Africa|hCoV-19/Gambia/NPHL-790/2020|EPI ISL 561329|B.1.5|Gambia|2020	Africa|hCoV-19/Sierra Leone/KGH-G-8549/2020|EPI ISL 512812|B.1.1|Sierra Leone|2020-03-31	0.0000000000	Africa
Africa|hCoV-19/Gambia/NPHL-923/2020|EPI ISL 561330|B.1.5.12|Gambia|2020	Africa|hCoV-19/Sierra Leone/KGH-G-8549/2020|EPI ISL 512812|B.1.1|Sierra Leone|2020-03-31	0.0002688606	Africa
Africa|hCoV-19/Gambia/NPHL-930/2020|EPI ISL 561331|B.1.5|Gambia|2020	Africa|hCoV-19/Sierra Leone/KGH-G-8549/2020|EPI ISL 512812|B.1.1|Sierra Leone|2020-03-31	0.0000341290	Africa
Africa|hCoV-19/Gambia/NPHL-941/2020|EPI ISL 561332|B.1.5.12|Gambia|2020	Africa|hCoV-19/Sierra Leone/KGH-G-8549/2020|EPI ISL 512812|B.1.1|Sierra Leone|2020-03-31	0.0003024672	Africa
Africa|hCoV-19/Gambia/NPHL-956/2020|EPI ISL 561334|B.1.5.12|Gambia|2020	Africa|hCoV-19/Sierra Leone/KGH-G-8549/2020|EPI ISL 512812|B.1.1|Sierra Leone|2020-03-31	0.0003072094	Africa
Africa|hCoV-19/Ghana/1651 S3/2020|EPI ISL 422387|A.11|Ghana|2020-03-25	Africa|hCoV-19/Sierra Leone/KGH-G-8549/2020|EPI ISL 512812|B.1.1|Sierra Leone|2020-03-31	0.0004544817	Africa
Africa|hCoV-19/Ghana/1659 S14/2020|EPI ISL 422405|B.1.220|Ghana|2020-03-25	Africa|hCoV-19/Sierra Leone/KGH-G-8549/2020|EPI ISL 512812|B.1.1|Sierra Leone|2020-03-31	0.0001750765	Africa
Africa|hCoV-19/Ghana/2230 S4/2020|EPI ISL 422390|B.40|Ghana|2020-03-25	Africa|hCoV-19/Sierra Leone/KGH-G-8549/2020|EPI ISL 512812|B.1.1|Sierra Leone|2020-03-31	0.0003740929	Africa
Africa|hCoV-19/Ghana/2333 S5/2020|EPI ISL 422394|B.1.3|Ghana|2020-03-27	Africa|hCoV-19/Sierra Leone/KGH-G-8549/2020|EPI ISL 512812|B.1.1|Sierra Leone|2020-03-31	0.0002741040	Africa
Africa|hCoV-19/Ghana/2573 S27/2020|EPI ISL 515082|A|Ghana|2020-03-29	Africa|hCoV-19/Sierra Leone/KGH-G-8549/2020|EPI ISL 512812|B.1.1|Sierra Leone|2020-03-31	0.0005750739	Africa
Africa|hCoV-19/Ghana/2666 S32/2020|EPI ISL 515083|A|Ghana|2020-03-27	Africa|hCoV-19/Sierra Leone/KGH-G-8549/2020|EPI ISL 512812|B.1.1|Sierra Leone|2020-03-31	0.0000000000	Africa
Africa|hCoV-19/Ghana/2709 S25/2020|EPI ISL 515084|B.1|Ghana|2020-03-28	Africa|hCoV-19/Sierra Leone/KGH-G-8549/2020|EPI ISL 512812|B.1.1|Sierra Leone|2020-03-31	0.0003027784	Africa
Africa|hCoV-19/Ghana/2828 S6/2020|EPI ISL 422397|A.11|Ghana|2020-03-29	Africa|hCoV-19/Sierra Leone/KGH-G-8549/2020|EPI ISL 512812|B.1.1|Sierra Leone|2020-03-31	0.0005792725	Africa
Africa|hCoV-19/Ghana/2852 S30/2020|EPI ISL 515085|B.6|Ghana|2020-03-28	Africa|hCoV-19/Sierra Leone/KGH-G-8549/2020|EPI ISL 512812|B.1.1|Sierra Leone|2020-03-31	0.0000000000	Africa
Africa|hCoV-19/Ghana/2914 S8/2020|EPI ISL 422399|B.1.1|Ghana|2020-03-30	Africa|hCoV-19/Sierra Leone/KGH-G-8549/2020|EPI ISL 512812|B.1.1|Sierra Leone|2020-03-31	0.0000346677	Africa
Africa|hCoV-19/Ghana/34927 S20/2020|EPI ISL 515086|A.11|Ghana|2020-05-23	Africa|hCoV-19/Sierra Leone/KGH-G-8549/2020|EPI ISL 512812|B.1.1|Sierra Leone|2020-03-31	0.0004751893	Africa
Africa|hCoV-19/Ghana/34928 S21/2020|EPI ISL 515087|A.11|Ghana|2020-05-23	Africa|hCoV-19/Sierra Leone/KGH-G-8549/2020|EPI ISL 512812|B.1.1|Sierra Leone|2020-03-31	0.0005789451	Africa
Africa|hCoV-19/Ghana/34980 S22/2020|EPI ISL 515088|B.1.1|Ghana|2020-05-23	Africa|hCoV-19/Sierra Leone/KGH-G-8549/2020|EPI ISL 512812|B.1.1|Sierra Leone|2020-03-31	0.0000346441	Africa
Africa|hCoV-19/Ghana/34983 S40/2020|EPI ISL 515089|B.1.1|Ghana|2020-05-23	Africa|hCoV-19/Sierra Leone/KGH-G-8549/2020|EPI ISL 512812|B.1.1|Sierra Leone|2020-03-31	0.0001023587	Africa
Africa|hCoV-19/Ghana/35012 S17/2020|EPI ISL 515090|B.1.1|Ghana|2020-05-23	Africa|hCoV-19/Sierra Leone/KGH-G-8549/2020|EPI ISL 512812|B.1.1|Sierra Leone|2020-03-31	0.0001008044	Africa
Africa|hCoV-19/Ghana/35019 S18/2020|EPI ISL 515091|B.1.1|Ghana|2020-05-23	Africa|hCoV-19/Sierra Leone/KGH-G-8549/2020|EPI ISL 512812|B.1.1|Sierra Leone|2020-03-31	0.0000000000	Africa
Africa|hCoV-19/Ghana/35183 S24/2020|EPI ISL 515092|A|Ghana|2020-05-24	Africa|hCoV-19/Sierra Leone/KGH-G-8549/2020|EPI ISL 512812|B.1.1|Sierra Leone|2020-03-31	0.0000000000	Africa
Africa|hCoV-19/Ghana/35280 S41/2020|EPI ISL 515093|A|Ghana|2020-05-24	Africa|hCoV-19/Sierra Leone/KGH-G-8549/2020|EPI ISL 512812|B.1.1|Sierra Leone|2020-03-31	0.0004823043	Africa
Africa|hCoV-19/Ghana/35394 S49/2020|EPI ISL 515094|B.1.1.307|Ghana|2020-05-24	Africa|hCoV-19/Sierra Leone/KGH-G-8549/2020|EPI ISL 512812|B.1.1|Sierra Leone|2020-03-31	0.0000344499	Africa
Africa|hCoV-19/Ghana/35466 S19/2020|EPI ISL 515095|B.1.1|Ghana|2020-05-24	Africa|hCoV-19/Sierra Leone/KGH-G-8549/2020|EPI ISL 512812|B.1.1|Sierra Leone|2020-03-31	0.0000682161	Africa
Africa|hCoV-19/Ghana/35563 S37/2020|EPI ISL 515096|A.11|Ghana|2020-05-24	Africa|hCoV-19/Sierra Leone/KGH-G-8549/2020|EPI ISL 512812|B.1.1|Sierra Leone|2020-03-31	0.0006050932	Africa
Africa|hCoV-19/Ghana/36523 S23/2020|EPI ISL 515097|A|Ghana|2020-05-27	Africa|hCoV-19/Sierra Leone/KGH-G-8549/2020|EPI ISL 512812|B.1.1|Sierra Leone|2020-03-31	0.0001369408	Africa
Africa|hCoV-19/Ghana/81216 S36/2020|EPI ISL 515098|A|Ghana|2020-05-20	Africa|hCoV-19/Sierra Leone/KGH-G-8549/2020|EPI ISL 512812|B.1.1|Sierra Leone|2020-03-31	0.0005747103	Africa
Africa|hCoV-19/Ghana/81219 S34/2020|EPI ISL 515099|B.1.1|Ghana|2020-05-20	Africa|hCoV-19/Sierra Leone/KGH-G-8549/2020|EPI ISL 512812|B.1.1|Sierra Leone|2020-03-31	0.0000000000	Africa
Africa|hCoV-19/Ghana/82879 S48/2020|EPI ISL 515100|B.1|Ghana|2020-05-20	Africa|hCoV-19/Sierra Leone/KGH-G-8549/2020|EPI ISL 512812|B.1.1|Sierra Leone|2020-03-31	0.0003043900	Africa
Africa|hCoV-19/Ghana/83637 S29/2020|EPI ISL 515101|B.1.1|Ghana|2020-05-22	Africa|hCoV-19/Sierra Leone/KGH-G-8549/2020|EPI ISL 512812|B.1.1|Sierra Leone|2020-03-31	0.0000337472	Africa
Africa|hCoV-19/Ghana/84049 S31/2020|EPI ISL 515102|B.1|Ghana|2020-05-25	Africa|hCoV-19/Sierra Leone/KGH-G-8549/2020|EPI ISL 512812|B.1.1|Sierra Leone|2020-03-31	0.0003368692	Africa
Africa|hCoV-19/Ghana/84162 S45/2020|EPI ISL 515103|A|Ghana|2020-04-25	Africa|hCoV-19/Sierra Leone/KGH-G-8549/2020|EPI ISL 512812|B.1.1|Sierra Leone|2020-03-31	0.0004478555	Africa
Africa|hCoV-19/Ghana/84182 S43/2020|EPI ISL 515104|B.1.1|Ghana|2020-05-25	Africa|hCoV-19/Sierra Leone/KGH-G-8549/2020|EPI ISL 512812|B.1.1|Sierra Leone|2020-03-31	0.0001705984	Africa
Africa|hCoV-19/Ghana/84210 S44/2020|EPI ISL 515105|A|Ghana|2020-05-24	Africa|hCoV-19/Sierra Leone/KGH-G-8549/2020|EPI ISL 512812|B.1.1|Sierra Leone|2020-03-31	0.0005094184	Africa
Africa|hCoV-19/Ghana/84218 S47/2020|EPI ISL 515106|A|Ghana|2020-05-25	Africa|hCoV-19/Sierra Leone/KGH-G-8549/2020|EPI ISL 512812|B.1.1|Sierra Leone|2020-03-31	0.0005862046	Africa
Africa|hCoV-19/Ghana/84260 S28/2020|EPI ISL 515107|A|Ghana|2020-05-25	Africa|hCoV-19/Sierra Leone/KGH-G-8549/2020|EPI ISL 512812|B.1.1|Sierra Leone|2020-03-31	0.0004749104	Africa
Africa|hCoV-19/Ghana/84279 S42/2020|EPI ISL 515108|B.1|Ghana|2020-05-25	Africa|hCoV-19/Sierra Leone/KGH-G-8549/2020|EPI ISL 512812|B.1.1|Sierra Leone|2020-03-31	0.0003390848	Africa
Africa|hCoV-19/Ghana/84301 S35/2020|EPI ISL 515109|A.11|Ghana|2020-05-24	Africa|hCoV-19/Sierra Leone/KGH-G-8549/2020|EPI ISL 512812|B.1.1|Sierra Leone|2020-03-31	0.0004561928	Africa
Africa|hCoV-19/Ghana/84430 S51/2020|EPI ISL 515110|B.1.1.307|Ghana|2020-05-25	Africa|hCoV-19/Sierra Leone/KGH-G-8549/2020|EPI ISL 512812|B.1.1|Sierra Leone|2020-03-31	0.0000338243	Africa
Africa|hCoV-19/Ghana/84438 S50/2020|EPI ISL 515111|A|Ghana|2020-05-24	Africa|hCoV-19/Sierra Leone/KGH-G-8549/2020|EPI ISL 512812|B.1.1|Sierra Leone|2020-03-31	0.0004731454	Africa
Africa|hCoV-19/Ghana/84484 S16/2020|EPI ISL 515112|B.1.1|Ghana|2020-05-25	Africa|hCoV-19/Sierra Leone/KGH-G-8549/2020|EPI ISL 512812|B.1.1|Sierra Leone|2020-03-31	0.0001033897	Africa
Africa|hCoV-19/Ghana/KATH23/2020|EPI ISL 515181|A.11|Ghana|2020-03-22	Africa|hCoV-19/Sierra Leone/KGH-G-8549/2020|EPI ISL 512812|B.1.1|Sierra Leone|2020-03-31	0.0004369970	Africa
Africa|hCoV-19/Ghana/TTH10/2020|EPI ISL 515182|A|Ghana|2020-03-27	Africa|hCoV-19/Sierra Leone/KGH-G-8549/2020|EPI ISL 512812|B.1.1|Sierra Leone|2020-03-31	0.0004033331	Africa
Africa|hCoV-19/Ghana/TTH11/2020|EPI ISL 515183|A|Ghana|2020-03-27	Africa|hCoV-19/Sierra Leone/KGH-G-8549/2020|EPI ISL 512812|B.1.1|Sierra Leone|2020-03-31	0.0004046657	Africa
Africa|hCoV-19/Ghana/TTH6/2020|EPI ISL 515248|A|Ghana|2020-03-27	Africa|hCoV-19/Sierra Leone/KGH-G-8549/2020|EPI ISL 512812|B.1.1|Sierra Leone|2020-03-31	0.0004588051	Africa
Africa|hCoV-19/Kenya/C1092/2020|EPI ISL 457849|B.1.5|Kenya|2020-04-18	Africa|hCoV-19/Sierra Leone/KGH-G-8549/2020|EPI ISL 512812|B.1.1|Sierra Leone|2020-03-31	0.0001399223	Africa
Africa|hCoV-19/Kenya/C1102/2020|EPI ISL 568708|B.1.5|Kenya|2020-04-19	Africa|hCoV-19/Sierra Leone/KGH-G-8549/2020|EPI ISL 512812|B.1.1|Sierra Leone|2020-03-31	0.0002398415	Africa
Africa|hCoV-19/Kenya/C1162/2020|EPI ISL 457850|B.1.5|Kenya|2020-04-19	Africa|hCoV-19/Sierra Leone/KGH-G-8549/2020|EPI ISL 512812|B.1.1|Sierra Leone|2020-03-31	0.0001038348	Africa
Africa|hCoV-19/Kenya/C1216/2020|EPI ISL 457854|B.1.5|Kenya|2020-04-19	Africa|hCoV-19/Sierra Leone/KGH-G-8549/2020|EPI ISL 512812|B.1.1|Sierra Leone|2020-03-31	0.0001344163	Africa
Africa|hCoV-19/Kenya/C1292/2020|EPI ISL 457856|B|Kenya|2020-04-20	Africa|hCoV-19/Sierra Leone/KGH-G-8549/2020|EPI ISL 512812|B.1.1|Sierra Leone|2020-03-31	0.0001370985	Africa
Africa|hCoV-19/Kenya/C1357/2020|EPI ISL 457858|B.1.5|Kenya|2020-04-20	Africa|hCoV-19/Sierra Leone/KGH-G-8549/2020|EPI ISL 512812|B.1.1|Sierra Leone|2020-03-31	0.0001053550	Africa
Africa|hCoV-19/Kenya/C1422/2020|EPI ISL 457861|B.1|Kenya|2020-04-20	Africa|hCoV-19/Sierra Leone/KGH-G-8549/2020|EPI ISL 512812|B.1.1|Sierra Leone|2020-03-31	0.0001411255	Africa
Africa|hCoV-19/Kenya/C1499/2020|EPI ISL 457863|B.1.5|Kenya|2020-04-20	Africa|hCoV-19/Sierra Leone/KGH-G-8549/2020|EPI ISL 512812|B.1.1|Sierra Leone|2020-03-31	0.0001370862	Africa
Africa|hCoV-19/Kenya/C1646/2020|EPI ISL 457865|B.1.5|Kenya|2020-04-21	Africa|hCoV-19/Sierra Leone/KGH-G-8549/2020|EPI ISL 512812|B.1.1|Sierra Leone|2020-03-31	0.0001065787	Africa
Africa|hCoV-19/Kenya/C1739/2020|EPI ISL 457866|B|Kenya|2020-04-22	Africa|hCoV-19/Sierra Leone/KGH-G-8549/2020|EPI ISL 512812|B.1.1|Sierra Leone|2020-03-31	0.0001407170	Africa
Africa|hCoV-19/Kenya/C1751/2020|EPI ISL 457867|B.1.5|Kenya|2020-04-22	Africa|hCoV-19/Sierra Leone/KGH-G-8549/2020|EPI ISL 512812|B.1.1|Sierra Leone|2020-03-31	0.0001008034	Africa
Africa|hCoV-19/Kenya/C21582/2020|EPI ISL 568872|B.1|Kenya|2020-06-22	Africa|hCoV-19/Sierra Leone/KGH-G-8549/2020|EPI ISL 512812|B.1.1|Sierra Leone|2020-03-31	0.0003697219	Africa
Africa|hCoV-19/Kenya/C22/2020|EPI ISL 457845|B.1.5|Kenya|2020-03-17	Africa|hCoV-19/Sierra Leone/KGH-G-8549/2020|EPI ISL 512812|B.1.1|Sierra Leone|2020-03-31	0.0001054773	Africa
Africa|hCoV-19/Kenya/C2439/2020|EPI ISL 457877|B.1.5|Kenya|2020-04-24	Africa|hCoV-19/Sierra Leone/KGH-G-8549/2020|EPI ISL 512812|B.1.1|Sierra Leone|2020-03-31	0.0001697213	Africa
Africa|hCoV-19/Kenya/C2449/2020|EPI ISL 457878|B.1.5|Kenya|2020-04-24	Africa|hCoV-19/Sierra Leone/KGH-G-8549/2020|EPI ISL 512812|B.1.1|Sierra Leone|2020-03-31	0.0001737566	Africa
Africa|hCoV-19/Kenya/C2469/2020|EPI ISL 457879|B.1.5|Kenya|2020-04-24	Africa|hCoV-19/Sierra Leone/KGH-G-8549/2020|EPI ISL 512812|B.1.1|Sierra Leone|2020-03-31	0.0001022984	Africa
Africa|hCoV-19/Kenya/C253/2020|EPI ISL 457868|B.1|Kenya|2020-04-03	Africa|hCoV-19/Sierra Leone/KGH-G-8549/2020|EPI ISL 512812|B.1.1|Sierra Leone|2020-03-31	0.0001344131	Africa
Africa|hCoV-19/Kenya/C256/2020|EPI ISL 568697|B.1.5|Kenya|2020-04-04	Africa|hCoV-19/Sierra Leone/KGH-G-8549/2020|EPI ISL 512812|B.1.1|Sierra Leone|2020-03-31	0.0001745614	Africa
Africa|hCoV-19/Kenya/C2582/2020|EPI ISL 457883|B.1.5|Kenya|2020-04-25	Africa|hCoV-19/Sierra Leone/KGH-G-8549/2020|EPI ISL 512812|B.1.1|Sierra Leone|2020-03-31	0.0001729575	Africa
Africa|hCoV-19/Kenya/C2685/2020|EPI ISL 457884|B.1.5|Kenya|2020-04-25	Africa|hCoV-19/Sierra Leone/KGH-G-8549/2020|EPI ISL 512812|B.1.1|Sierra Leone|2020-03-31	0.0001683195	Africa
Africa|hCoV-19/Kenya/C2777/2020|EPI ISL 457887|B.1|Kenya|2020-04-26	Africa|hCoV-19/Sierra Leone/KGH-G-8549/2020|EPI ISL 512812|B.1.1|Sierra Leone|2020-03-31	0.0001065750	Africa
Africa|hCoV-19/Kenya/C2826/2020|EPI ISL 457891|B.1.5|Kenya|2020-04-27	Africa|hCoV-19/Sierra Leone/KGH-G-8549/2020|EPI ISL 512812|B.1.1|Sierra Leone|2020-03-31	0.0001018193	Africa
Africa|hCoV-19/Kenya/C2847/2020|EPI ISL 457892|B.1.5|Kenya|2020-04-27	Africa|hCoV-19/Sierra Leone/KGH-G-8549/2020|EPI ISL 512812|B.1.1|Sierra Leone|2020-03-31	0.0001053661	Africa
Africa|hCoV-19/Kenya/C293/2020|EPI ISL 457871|A|Kenya|2020-04-04	Africa|hCoV-19/Sierra Leone/KGH-G-8549/2020|EPI ISL 512812|B.1.1|Sierra Leone|2020-03-31	0.0004181720	Africa
Africa|hCoV-19/Kenya/C310/2020|EPI ISL 457874|B.4|Kenya|2020-04-04	Africa|hCoV-19/Sierra Leone/KGH-G-8549/2020|EPI ISL 512812|B.1.1|Sierra Leone|2020-03-31	0.0005825589	Africa
Africa|hCoV-19/Kenya/C3129/2020|EPI ISL 457897|B.1.5|Kenya|2020-04-28	Africa|hCoV-19/Sierra Leone/KGH-G-8549/2020|EPI ISL 512812|B.1.1|Sierra Leone|2020-03-31	0.0001351231	Africa
Africa|hCoV-19/Kenya/C314/2020|EPI ISL 457875|A|Kenya|2020-04-04	Africa|hCoV-19/Sierra Leone/KGH-G-8549/2020|EPI ISL 512812|B.1.1|Sierra Leone|2020-03-31	0.0004705853	Africa
Africa|hCoV-19/Kenya/C316/2020|EPI ISL 457876|B.4|Kenya|2020-04-04	Africa|hCoV-19/Sierra Leone/KGH-G-8549/2020|EPI ISL 512812|B.1.1|Sierra Leone|2020-03-31	0.0005879232	Africa
Africa|hCoV-19/Kenya/C3194/2020|EPI ISL 457901|B.1.5|Kenya|2020-04-28	Africa|hCoV-19/Sierra Leone/KGH-G-8549/2020|EPI ISL 512812|B.1.1|Sierra Leone|2020-03-31	0.0001729531	Africa
Africa|hCoV-19/Kenya/C3205/2020|EPI ISL 457902|B.1.5|Kenya|2020-04-28	Africa|hCoV-19/Sierra Leone/KGH-G-8549/2020|EPI ISL 512812|B.1.1|Sierra Leone|2020-03-31	0.0001029018	Africa
Africa|hCoV-19/Kenya/C3208/2020|EPI ISL 457903|B.1.5|Kenya|2020-04-28	Africa|hCoV-19/Sierra Leone/KGH-G-8549/2020|EPI ISL 512812|B.1.1|Sierra Leone|2020-03-31	0.0001050894	Africa
Africa|hCoV-19/Kenya/C3381/2020|EPI ISL 568714|B.1.5|Kenya|2020-04-30	Africa|hCoV-19/Sierra Leone/KGH-G-8549/2020|EPI ISL 512812|B.1.1|Sierra Leone|2020-03-31	0.0001357619	Africa
Africa|hCoV-19/Kenya/C3427/2020|EPI ISL 457906|B.1.5|Kenya|2020-04-29	Africa|hCoV-19/Sierra Leone/KGH-G-8549/2020|EPI ISL 512812|B.1.1|Sierra Leone|2020-03-31	0.0001695481	Africa
Africa|hCoV-19/Kenya/C3457/2020|EPI ISL 568715|B.1|Kenya|2020-04-30	Africa|hCoV-19/Sierra Leone/KGH-G-8549/2020|EPI ISL 512812|B.1.1|Sierra Leone|2020-03-31	0.0002077133	Africa
Africa|hCoV-19/Kenya/C3739/2020|EPI ISL 568717|B.1.5|Kenya|2020-05-04	Africa|hCoV-19/Sierra Leone/KGH-G-8549/2020|EPI ISL 512812|B.1.1|Sierra Leone|2020-03-31	0.0001018194	Africa
Africa|hCoV-19/Kenya/C389/2020|EPI ISL 568698|B.1.5|Kenya|2020-04-07	Africa|hCoV-19/Sierra Leone/KGH-G-8549/2020|EPI ISL 512812|B.1.1|Sierra Leone|2020-03-31	0.0001027222	Africa
Africa|hCoV-19/Kenya/C3980/2020|EPI ISL 568719|B.1|Kenya|2020-05-05	Africa|hCoV-19/Sierra Leone/KGH-G-8549/2020|EPI ISL 512812|B.1.1|Sierra Leone|2020-03-31	0.0001366976	Africa
Africa|hCoV-19/Kenya/C4083/2020|EPI ISL 568721|B.1.5|Kenya|2020-05-05	Africa|hCoV-19/Sierra Leone/KGH-G-8549/2020|EPI ISL 512812|B.1.1|Sierra Leone|2020-03-31	0.0001753672	Africa
Africa|hCoV-19/Kenya/C4195/2020|EPI ISL 568723|B.1.5|Kenya|2020-06-05	Africa|hCoV-19/Sierra Leone/KGH-G-8549/2020|EPI ISL 512812|B.1.1|Sierra Leone|2020-03-31	0.0001018229	Africa
Africa|hCoV-19/Kenya/C4199/2020|EPI ISL 568724|B.1.5|Kenya|2020-05-06	Africa|hCoV-19/Sierra Leone/KGH-G-8549/2020|EPI ISL 512812|B.1.1|Sierra Leone|2020-03-31	0.0001714177	Africa
Africa|hCoV-19/Kenya/C4214/2020|EPI ISL 568725|B.1|Kenya|2020-06-05	Africa|hCoV-19/Sierra Leone/KGH-G-8549/2020|EPI ISL 512812|B.1.1|Sierra Leone|2020-03-31	0.0001344073	Africa
Africa|hCoV-19/Kenya/C4419/2020|EPI ISL 568727|B.1|Kenya|2020-05-07	Africa|hCoV-19/Sierra Leone/KGH-G-8549/2020|EPI ISL 512812|B.1.1|Sierra Leone|2020-03-31	0.0002018137	Africa
Africa|hCoV-19/Kenya/C4420/2020|EPI ISL 568728|B.1.5|Kenya|2020-05-07	Africa|hCoV-19/Sierra Leone/KGH-G-8549/2020|EPI ISL 512812|B.1.1|Sierra Leone|2020-03-31	0.0001729950	Africa
Africa|hCoV-19/Kenya/C4585/2020|EPI ISL 568730|B.1.5|Kenya|2020-05-08	Africa|hCoV-19/Sierra Leone/KGH-G-8549/2020|EPI ISL 512812|B.1.1|Sierra Leone|2020-03-31	0.0001357678	Africa
Africa|hCoV-19/Kenya/C460/2020|EPI ISL 457910|B.1.5|Kenya|2020-04-08	Africa|hCoV-19/Sierra Leone/KGH-G-8549/2020|EPI ISL 512812|B.1.1|Sierra Leone|2020-03-31	0.0001044165	Africa
Africa|hCoV-19/Kenya/C4691/2020|EPI ISL 568733|B.1.5|Kenya|2020-05-09	Africa|hCoV-19/Sierra Leone/KGH-G-8549/2020|EPI ISL 512812|B.1.1|Sierra Leone|2020-03-31	0.0001032168	Africa
Africa|hCoV-19/Kenya/C4710/2020|EPI ISL 568735|B.1.5|Kenya|2020-05-08	Africa|hCoV-19/Sierra Leone/KGH-G-8549/2020|EPI ISL 512812|B.1.1|Sierra Leone|2020-03-31	0.0002016346	Africa
Africa|hCoV-19/Kenya/C4717/2020|EPI ISL 568737|B.1.5|Kenya|2020-05-08	Africa|hCoV-19/Sierra Leone/KGH-G-8549/2020|EPI ISL 512812|B.1.1|Sierra Leone|2020-03-31	0.0001419013	Africa
Africa|hCoV-19/Kenya/C4872/2020|EPI ISL 568741|B.1.5|Kenya|2020-05-08	Africa|hCoV-19/Sierra Leone/KGH-G-8549/2020|EPI ISL 512812|B.1.1|Sierra Leone|2020-03-31	0.0001370421	Africa
Africa|hCoV-19/Kenya/C4895/2020|EPI ISL 568742|B.1.5|Kenya|2020-05-08	Africa|hCoV-19/Sierra Leone/KGH-G-8549/2020|EPI ISL 512812|B.1.1|Sierra Leone|2020-03-31	0.0002057480	Africa
Africa|hCoV-19/Kenya/C5008/2020|EPI ISL 568744|B.1|Kenya|2020-05-08	Africa|hCoV-19/Sierra Leone/KGH-G-8549/2020|EPI ISL 512812|B.1.1|Sierra Leone|2020-03-31	0.0001398723	Africa
Africa|hCoV-19/Kenya/C5011/2020|EPI ISL 568745|B.1.5|Kenya|2020-05-08	Africa|hCoV-19/Sierra Leone/KGH-G-8549/2020|EPI ISL 512812|B.1.1|Sierra Leone|2020-03-31	0.0001714001	Africa
Africa|hCoV-19/Kenya/C5119/2020|EPI ISL 568750|B.1|Kenya|2020-05-09	Africa|hCoV-19/Sierra Leone/KGH-G-8549/2020|EPI ISL 512812|B.1.1|Sierra Leone|2020-03-31	0.0001357771	Africa
Africa|hCoV-19/Kenya/C5177/2020|EPI ISL 568752|B.1.5|Kenya|2020-05-09	Africa|hCoV-19/Sierra Leone/KGH-G-8549/2020|EPI ISL 512812|B.1.1|Sierra Leone|2020-03-31	0.0001371441	Africa
Africa|hCoV-19/Kenya/C5178/2020|EPI ISL 568753|B.1.5|Kenya|2020-05-09	Africa|hCoV-19/Sierra Leone/KGH-G-8549/2020|EPI ISL 512812|B.1.1|Sierra Leone|2020-03-31	0.0001411801	Africa
Africa|hCoV-19/Kenya/C5246/2020|EPI ISL 568754|B.1.5|Kenya|2020-05-09	Africa|hCoV-19/Sierra Leone/KGH-G-8549/2020|EPI ISL 512812|B.1.1|Sierra Leone|2020-03-31	0.0001359171	Africa
Africa|hCoV-19/Kenya/C5288/2020|EPI ISL 568755|B.1.5|Kenya|2020-05-10	Africa|hCoV-19/Sierra Leone/KGH-G-8549/2020|EPI ISL 512812|B.1.1|Sierra Leone|2020-03-31	0.0002078487	Africa
Africa|hCoV-19/Kenya/C5289/2020|EPI ISL 568756|B.1.5|Kenya|2020-05-10	Africa|hCoV-19/Sierra Leone/KGH-G-8549/2020|EPI ISL 512812|B.1.1|Sierra Leone|2020-03-31	0.0001058828	Africa
Africa|hCoV-19/Kenya/C5328/2020|EPI ISL 568760|B.1.5|Kenya|2020-05-10	Africa|hCoV-19/Sierra Leone/KGH-G-8549/2020|EPI ISL 512812|B.1.1|Sierra Leone|2020-03-31	0.0001371688	Africa
Africa|hCoV-19/Kenya/C5335/2020|EPI ISL 568762|B.1.5|Kenya|2020-05-10	Africa|hCoV-19/Sierra Leone/KGH-G-8549/2020|EPI ISL 512812|B.1.1|Sierra Leone|2020-03-31	0.0001372867	Africa
Africa|hCoV-19/Kenya/C5384/2020|EPI ISL 568764|B.1.5|Kenya|2020-05-10	Africa|hCoV-19/Sierra Leone/KGH-G-8549/2020|EPI ISL 512812|B.1.1|Sierra Leone|2020-03-31	0.0002016278	Africa
Africa|hCoV-19/Kenya/C54/2020|EPI ISL 457847|B.1|Kenya|2020-03-24	Africa|hCoV-19/Sierra Leone/KGH-G-8549/2020|EPI ISL 512812|B.1.1|Sierra Leone|2020-03-31	0.0001712165	Africa
Africa|hCoV-19/Kenya/C544/2020|EPI ISL 457911|B.1.5|Kenya|2020-04-10	Africa|hCoV-19/Sierra Leone/KGH-G-8549/2020|EPI ISL 512812|B.1.1|Sierra Leone|2020-03-31	0.0001044201	Africa
Africa|hCoV-19/Kenya/C5442/2020|EPI ISL 568767|B.1.5|Kenya|2020-05-10	Africa|hCoV-19/Sierra Leone/KGH-G-8549/2020|EPI ISL 512812|B.1.1|Sierra Leone|2020-03-31	0.0001697213	Africa
Africa|hCoV-19/Kenya/C569/2020|EPI ISL 568700|B.1|Kenya|2020-04-12	Africa|hCoV-19/Sierra Leone/KGH-G-8549/2020|EPI ISL 512812|B.1.1|Sierra Leone|2020-03-31	0.0001397989	Africa
Africa|hCoV-19/Kenya/C5695/2020|EPI ISL 568770|B.1.5|Kenya|2020-05-11	Africa|hCoV-19/Sierra Leone/KGH-G-8549/2020|EPI ISL 512812|B.1.1|Sierra Leone|2020-03-31	0.0002036738	Africa
Africa|hCoV-19/Kenya/C5701/2020|EPI ISL 568772|B.1|Kenya|2020-05-11	Africa|hCoV-19/Sierra Leone/KGH-G-8549/2020|EPI ISL 512812|B.1.1|Sierra Leone|2020-03-31	0.0001357711	Africa
Africa|hCoV-19/Kenya/C571/2020|EPI ISL 568702|A|Kenya|2020-04-12	Africa|hCoV-19/Sierra Leone/KGH-G-8549/2020|EPI ISL 512812|B.1.1|Sierra Leone|2020-03-31	0.0004369530	Africa
Africa|hCoV-19/Kenya/C5767/2020|EPI ISL 568773|B.1.5|Kenya|2020-05-11	Africa|hCoV-19/Sierra Leone/KGH-G-8549/2020|EPI ISL 512812|B.1.1|Sierra Leone|2020-03-31	0.0002446636	Africa
Africa|hCoV-19/Kenya/C5811/2020|EPI ISL 568775|B.1.5|Kenya|2020-05-11	Africa|hCoV-19/Sierra Leone/KGH-G-8549/2020|EPI ISL 512812|B.1.1|Sierra Leone|2020-03-31	0.0001357710	Africa
Africa|hCoV-19/Kenya/C5813/2020|EPI ISL 568776|B.1|Kenya|2020-05-11	Africa|hCoV-19/Sierra Leone/KGH-G-8549/2020|EPI ISL 512812|B.1.1|Sierra Leone|2020-03-31	0.0001371441	Africa
Africa|hCoV-19/Kenya/C5835/2020|EPI ISL 568777|B.1.5|Kenya|2020-05-12	Africa|hCoV-19/Sierra Leone/KGH-G-8549/2020|EPI ISL 512812|B.1.1|Sierra Leone|2020-03-31	0.0001713180	Africa
Africa|hCoV-19/Kenya/C587/2020|EPI ISL 457912|B.1.5|Kenya|2020-04-11	Africa|hCoV-19/Sierra Leone/KGH-G-8549/2020|EPI ISL 512812|B.1.1|Sierra Leone|2020-03-31	0.0001391828	Africa
Africa|hCoV-19/Kenya/C589/2020|EPI ISL 457913|B.1.5|Kenya|2020-04-11	Africa|hCoV-19/Sierra Leone/KGH-G-8549/2020|EPI ISL 512812|B.1.1|Sierra Leone|2020-03-31	0.0001027291	Africa
Africa|hCoV-19/Kenya/C5902/2020|EPI ISL 568779|B.1.5|Kenya|2020-05-12	Africa|hCoV-19/Sierra Leone/KGH-G-8549/2020|EPI ISL 512812|B.1.1|Sierra Leone|2020-03-31	0.0001385116	Africa
Africa|hCoV-19/Kenya/C5911/2020|EPI ISL 568780|B.1.5|Kenya|2020-05-12	Africa|hCoV-19/Sierra Leone/KGH-G-8549/2020|EPI ISL 512812|B.1.1|Sierra Leone|2020-03-31	0.0001384765	Africa
Africa|hCoV-19/Kenya/C5914/2020|EPI ISL 568782|B.1.5|Kenya|2020-05-12	Africa|hCoV-19/Sierra Leone/KGH-G-8549/2020|EPI ISL 512812|B.1.1|Sierra Leone|2020-03-31	0.0001698828	Africa
Africa|hCoV-19/Kenya/C6186/2020|EPI ISL 568787|B.1.5|Kenya|2020-05-13	Africa|hCoV-19/Sierra Leone/KGH-G-8549/2020|EPI ISL 512812|B.1.1|Sierra Leone|2020-03-31	0.0002057577	Africa
Africa|hCoV-19/Kenya/C6255/2020|EPI ISL 568790|B.1.1.33|Kenya|2020-05-13	Africa|hCoV-19/Sierra Leone/KGH-G-8549/2020|EPI ISL 512812|B.1.1|Sierra Leone|2020-03-31	0.0002037957	Africa
Africa|hCoV-19/Kenya/C6298/2020|EPI ISL 568792|B.1|Kenya|2020-05-13	Africa|hCoV-19/Sierra Leone/KGH-G-8549/2020|EPI ISL 512812|B.1.1|Sierra Leone|2020-03-31	0.0001397730	Africa
Africa|hCoV-19/Kenya/C6369/2020|EPI ISL 568794|B.1|Kenya|2020-05-14	Africa|hCoV-19/Sierra Leone/KGH-G-8549/2020|EPI ISL 512812|B.1.1|Sierra Leone|2020-03-31	0.0002093851	Africa
Africa|hCoV-19/Kenya/C6380/2020|EPI ISL 568798|B.1.5|Kenya|2020-05-15	Africa|hCoV-19/Sierra Leone/KGH-G-8549/2020|EPI ISL 512812|B.1.1|Sierra Leone|2020-03-31	0.0001049203	Africa
Africa|hCoV-19/Kenya/C6384/2020|EPI ISL 568799|B.1|Kenya|2020-05-14	Africa|hCoV-19/Sierra Leone/KGH-G-8549/2020|EPI ISL 512812|B.1.1|Sierra Leone|2020-03-31	0.0001370937	Africa
Africa|hCoV-19/Kenya/C639/2020|EPI ISL 568703|B|Kenya|2020-04-14	Africa|hCoV-19/Sierra Leone/KGH-G-8549/2020|EPI ISL 512812|B.1.1|Sierra Leone|2020-03-31	0.0002444124	Africa
Africa|hCoV-19/Kenya/C6518/2020|EPI ISL 568803|B.1.5|Kenya|2020-05-14	Africa|hCoV-19/Sierra Leone/KGH-G-8549/2020|EPI ISL 512812|B.1.1|Sierra Leone|2020-03-31	0.0002108418	Africa
Africa|hCoV-19/Kenya/C6524/2020|EPI ISL 568805|A|Kenya|2020-05-14	Africa|hCoV-19/Sierra Leone/KGH-G-8549/2020|EPI ISL 512812|B.1.1|Sierra Leone|2020-03-31	0.0004830078	Africa
Africa|hCoV-19/Kenya/C656/2020|EPI ISL 457915|B.1.5|Kenya|2020-04-13	Africa|hCoV-19/Sierra Leone/KGH-G-8549/2020|EPI ISL 512812|B.1.1|Sierra Leone|2020-03-31	0.0001680278	Africa
Africa|hCoV-19/Kenya/C6564/2020|EPI ISL 568806|B.1.5|Kenya|2020-05-14	Africa|hCoV-19/Sierra Leone/KGH-G-8549/2020|EPI ISL 512812|B.1.1|Sierra Leone|2020-03-31	0.0002116918	Africa
Africa|hCoV-19/Kenya/C6878/2020|EPI ISL 568813|B.1.1|Kenya|2020-05-15	Africa|hCoV-19/Sierra Leone/KGH-G-8549/2020|EPI ISL 512812|B.1.1|Sierra Leone|2020-03-31	0.0000000000	Africa
Africa|hCoV-19/Kenya/C6914/2020|EPI ISL 568817|B.1|Kenya|2020-05-15	Africa|hCoV-19/Sierra Leone/KGH-G-8549/2020|EPI ISL 512812|B.1.1|Sierra Leone|2020-03-31	0.0002444839	Africa
Africa|hCoV-19/Kenya/C7081/2020|EPI ISL 568824|B.1.5|Kenya|2020-05-16	Africa|hCoV-19/Sierra Leone/KGH-G-8549/2020|EPI ISL 512812|B.1.1|Sierra Leone|2020-03-31	0.0001424534	Africa
Africa|hCoV-19/Kenya/C713/2020|EPI ISL 457920|B.1.5|Kenya|2020-04-14	Africa|hCoV-19/Sierra Leone/KGH-G-8549/2020|EPI ISL 512812|B.1.1|Sierra Leone|2020-03-31	0.0001344130	Africa
Africa|hCoV-19/Kenya/C7579/2020|EPI ISL 568842|A|Kenya|2020-05-16	Africa|hCoV-19/Sierra Leone/KGH-G-8549/2020|EPI ISL 512812|B.1.1|Sierra Leone|2020-03-31	0.0004843010	Africa
Africa|hCoV-19/Kenya/C7605/2020|EPI ISL 568847|A|Kenya|2020-05-16	Africa|hCoV-19/Sierra Leone/KGH-G-8549/2020|EPI ISL 512812|B.1.1|Sierra Leone|2020-03-31	0.0004751523	Africa
Africa|hCoV-19/Kenya/C787/2020|EPI ISL 457921|B.1.5|Kenya|2020-04-15	Africa|hCoV-19/Sierra Leone/KGH-G-8549/2020|EPI ISL 512812|B.1.1|Sierra Leone|2020-03-31	0.0001008034	Africa
Africa|hCoV-19/Kenya/C7949/2020|EPI ISL 568852|B.1|Kenya|2020-05-18	Africa|hCoV-19/Sierra Leone/KGH-G-8549/2020|EPI ISL 512812|B.1.1|Sierra Leone|2020-03-31	0.0002449682	Africa
Africa|hCoV-19/Kenya/C815/2020|EPI ISL 568706|B.1|Kenya|2020-04-16	Africa|hCoV-19/Sierra Leone/KGH-G-8549/2020|EPI ISL 512812|B.1.1|Sierra Leone|2020-03-31	0.0001746377	Africa
Africa|hCoV-19/Kenya/C8240/2020|EPI ISL 568855|B.1.5|Kenya|2020-05-19	Africa|hCoV-19/Sierra Leone/KGH-G-8549/2020|EPI ISL 512812|B.1.1|Sierra Leone|2020-03-31	0.0001756871	Africa
Africa|hCoV-19/Kenya/C926/2020|EPI ISL 457928|B.1.5|Kenya|2020-04-17	Africa|hCoV-19/Sierra Leone/KGH-G-8549/2020|EPI ISL 512812|B.1.1|Sierra Leone|2020-03-31	0.0001352035	Africa
Africa|hCoV-19/Kenya/D5/2020|EPI ISL 457999|B.1|Kenya|2020-05-22	Africa|hCoV-19/Sierra Leone/KGH-G-8549/2020|EPI ISL 512812|B.1.1|Sierra Leone|2020-03-31	0.0003786412	Africa
Africa|hCoV-19/Kenya/D6/2020|EPI ISL 458000|B.40|Kenya|2020-03-17	Africa|hCoV-19/Sierra Leone/KGH-G-8549/2020|EPI ISL 512812|B.1.1|Sierra Leone|2020-03-31	0.0005062312	Africa
Africa|hCoV-19/Kenya/NIC 059/2020|EPI ISL 457827|B.40|Kenya|2020-03	Africa|hCoV-19/Sierra Leone/KGH-G-8549/2020|EPI ISL 512812|B.1.1|Sierra Leone|2020-03-31	0.0004413373	Africa
Africa|hCoV-19/Kenya/NIC 084/2020|EPI ISL 457828|B|Kenya|2020-03	Africa|hCoV-19/Sierra Leone/KGH-G-8549/2020|EPI ISL 512812|B.1.1|Sierra Leone|2020-03-31	0.0004033413	Africa
Africa|hCoV-19/Kenya/NIC 087/2020|EPI ISL 457829|B.1.1.20|Kenya|2020-03	Africa|hCoV-19/Sierra Leone/KGH-G-8549/2020|EPI ISL 512812|B.1.1|Sierra Leone|2020-03-31	0.0000338537	Africa
Africa|hCoV-19/Kenya/NIC 089/2020|EPI ISL 457830|B.1.1.20|Kenya|2020-03	Africa|hCoV-19/Sierra Leone/KGH-G-8549/2020|EPI ISL 512812|B.1.1|Sierra Leone|2020-03-31	0.0000352211	Africa
Africa|hCoV-19/Kenya/NIC 168/2020|EPI ISL 457832|B.1.255|Kenya|2020-03	Africa|hCoV-19/Sierra Leone/KGH-G-8549/2020|EPI ISL 512812|B.1.1|Sierra Leone|2020-03-31	0.0001730011	Africa
Africa|hCoV-19/Kenya/NIC 187/2020|EPI ISL 457833|B.1.5|Kenya|2020-03-20	Africa|hCoV-19/Sierra Leone/KGH-G-8549/2020|EPI ISL 512812|B.1.1|Sierra Leone|2020-03-31	0.0001680165	Africa
Africa|hCoV-19/Kenya/NIC 196/2020|EPI ISL 457834|B.1.1|Kenya|2020-03-21	Africa|hCoV-19/Sierra Leone/KGH-G-8549/2020|EPI ISL 512812|B.1.1|Sierra Leone|2020-03-31	0.0000000000	Africa
Africa|hCoV-19/Kenya/NIC 248/2020|EPI ISL 457836|B.40|Kenya|2020-03-23	Africa|hCoV-19/Sierra Leone/KGH-G-8549/2020|EPI ISL 512812|B.1.1|Sierra Leone|2020-03-31	0.0003767873	Africa
Africa|hCoV-19/Kenya/NIC 266/2020|EPI ISL 457838|B.6|Kenya|2020-03-24	Africa|hCoV-19/Sierra Leone/KGH-G-8549/2020|EPI ISL 512812|B.1.1|Sierra Leone|2020-03-31	0.0004786687	Africa
Africa|hCoV-19/Kenya/NIC 492/2020|EPI ISL 457840|B.1.5|Kenya|2020-03	Africa|hCoV-19/Sierra Leone/KGH-G-8549/2020|EPI ISL 512812|B.1.1|Sierra Leone|2020-03-31	0.0001046021	Africa
Africa|hCoV-19/Kenya/NIC 512/2020|EPI ISL 457841|B.1.5|Kenya|2020-03	Africa|hCoV-19/Sierra Leone/KGH-G-8549/2020|EPI ISL 512812|B.1.1|Sierra Leone|2020-03-31	0.0001045256	Africa
Africa|hCoV-19/Kenya/NIC 569/2020|EPI ISL 457843|B.1.1|Kenya|2020-03-29	Africa|hCoV-19/Sierra Leone/KGH-G-8549/2020|EPI ISL 512812|B.1.1|Sierra Leone|2020-03-31	0.0000335979	Africa
Africa|hCoV-19/Kenya/NIC 593/2020|EPI ISL 457844|B.1.1.316|Kenya|2020-03-29	Africa|hCoV-19/Sierra Leone/KGH-G-8549/2020|EPI ISL 512812|B.1.1|Sierra Leone|2020-03-31	0.0000345794	Africa
Africa|hCoV-19/Kenya/S052/2020|EPI ISL 457932|B.4|Kenya|2020-03-14	Africa|hCoV-19/Sierra Leone/KGH-G-8549/2020|EPI ISL 512812|B.1.1|Sierra Leone|2020-03-31	0.0005864432	Africa
Africa|hCoV-19/Kenya/S109/2020|EPI ISL 457933|B.4|Kenya|2020-03-23	Africa|hCoV-19/Sierra Leone/KGH-G-8549/2020|EPI ISL 512812|B.1.1|Sierra Leone|2020-03-31	0.0005564333	Africa
Africa|hCoV-19/Kenya/S299/2020|EPI ISL 457934|B.1.1.1|Kenya|2020-03-29	Africa|hCoV-19/Sierra Leone/KGH-G-8549/2020|EPI ISL 512812|B.1.1|Sierra Leone|2020-03-31	0.0001711755	Africa
Africa|hCoV-19/Madagascar/IP-01650/2020|EPI ISL 508862|B.1|Madagascar|2020-03-20	Africa|hCoV-19/Sierra Leone/KGH-G-8549/2020|EPI ISL 512812|B.1.1|Sierra Leone|2020-03-31	0.0002016278	Africa
Africa|hCoV-19/Madagascar/IP-01861/2020|EPI ISL 508863|B.1|Madagascar|2020-03-22	Africa|hCoV-19/Sierra Leone/KGH-G-8549/2020|EPI ISL 512812|B.1.1|Sierra Leone|2020-03-31	0.0002016278	Africa
Africa|hCoV-19/Mali/M002593/2020|EPI ISL 487446|A|Mali|2020-04-06	Africa|hCoV-19/Sierra Leone/KGH-G-8549/2020|EPI ISL 512812|B.1.1|Sierra Leone|2020-03-31	0.0004705743	Africa
Africa|hCoV-19/Mali/M002615/2020|EPI ISL 487447|A|Mali|2020-04-06	Africa|hCoV-19/Sierra Leone/KGH-G-8549/2020|EPI ISL 512812|B.1.1|Sierra Leone|2020-03-31	0.0004369971	Africa
Africa|hCoV-19/Mali/M002616/2020|EPI ISL 487448|A|Mali|2020-04-06	Africa|hCoV-19/Sierra Leone/KGH-G-8549/2020|EPI ISL 512812|B.1.1|Sierra Leone|2020-03-31	0.0004041168	Africa
Africa|hCoV-19/Mali/M002618/2020|EPI ISL 487449|A|Mali|2020-04-06	Africa|hCoV-19/Sierra Leone/KGH-G-8549/2020|EPI ISL 512812|B.1.1|Sierra Leone|2020-03-31	0.0004705760	Africa
Africa|hCoV-19/Mali/M002644/2020|EPI ISL 487450|A|Mali|2020-04-08	Africa|hCoV-19/Sierra Leone/KGH-G-8549/2020|EPI ISL 512812|B.1.1|Sierra Leone|2020-03-31	0.0005042326	Africa
Africa|hCoV-19/Mali/M002659/2020|EPI ISL 487451|A|Mali|2020-04-09	Africa|hCoV-19/Sierra Leone/KGH-G-8549/2020|EPI ISL 512812|B.1.1|Sierra Leone|2020-03-31	0.0004369530	Africa
Africa|hCoV-19/Mali/M002663/2020|EPI ISL 487452|A|Mali|2020-04-09	Africa|hCoV-19/Sierra Leone/KGH-G-8549/2020|EPI ISL 512812|B.1.1|Sierra Leone|2020-03-31	0.0005378209	Africa
Africa|hCoV-19/Mali/M002667/2020|EPI ISL 487453|B.1|Mali|2020-04-10	Africa|hCoV-19/Sierra Leone/KGH-G-8549/2020|EPI ISL 512812|B.1.1|Sierra Leone|2020-03-31	0.0002016278	Africa
Africa|hCoV-19/Mali/M002672/2020|EPI ISL 487454|B|Mali|2020-04-10	Africa|hCoV-19/Sierra Leone/KGH-G-8549/2020|EPI ISL 512812|B.1.1|Sierra Leone|2020-03-31	0.0003698103	Africa
Africa|hCoV-19/Mali/M002673/2020|EPI ISL 487455|B.1|Mali|2020-04-10	Africa|hCoV-19/Sierra Leone/KGH-G-8549/2020|EPI ISL 512812|B.1.1|Sierra Leone|2020-03-31	0.0002016238	Africa
Africa|hCoV-19/Mali/M002675/2020|EPI ISL 487456|A|Mali|2020-04-10	Africa|hCoV-19/Sierra Leone/KGH-G-8549/2020|EPI ISL 512812|B.1.1|Sierra Leone|2020-03-31	0.0004369530	Africa
Africa|hCoV-19/Mali/M002698/2020|EPI ISL 487457|A|Mali|2020-04-12	Africa|hCoV-19/Sierra Leone/KGH-G-8549/2020|EPI ISL 512812|B.1.1|Sierra Leone|2020-03-31	0.0004037985	Africa
Africa|hCoV-19/Mali/M002700/2020|EPI ISL 487458|B.1|Mali|2020-04-12	Africa|hCoV-19/Sierra Leone/KGH-G-8549/2020|EPI ISL 512812|B.1.1|Sierra Leone|2020-03-31	0.0003374307	Africa
Africa|hCoV-19/Mali/M002703/2020|EPI ISL 487459|B.1|Mali|2020-04-12	Africa|hCoV-19/Sierra Leone/KGH-G-8549/2020|EPI ISL 512812|B.1.1|Sierra Leone|2020-03-31	0.0002688426	Africa
Africa|hCoV-19/Mali/M002704/2020|EPI ISL 487460|A|Mali|2020-04-12	Africa|hCoV-19/Sierra Leone/KGH-G-8549/2020|EPI ISL 512812|B.1.1|Sierra Leone|2020-03-31	0.0003696984	Africa
Africa|hCoV-19/Mali/M002707/2020|EPI ISL 487461|A|Mali|2020-04-12	Africa|hCoV-19/Sierra Leone/KGH-G-8549/2020|EPI ISL 512812|B.1.1|Sierra Leone|2020-03-31	0.0005378443	Africa
Africa|hCoV-19/Mali/M002758/2020|EPI ISL 487462|B.1|Mali|2020-04-13	Africa|hCoV-19/Sierra Leone/KGH-G-8549/2020|EPI ISL 512812|B.1.1|Sierra Leone|2020-03-31	0.0003024875	Africa
Africa|hCoV-19/Mali/M002823/2020|EPI ISL 487463|A|Mali|2020-04-14	Africa|hCoV-19/Sierra Leone/KGH-G-8549/2020|EPI ISL 512812|B.1.1|Sierra Leone|2020-03-31	0.0004705632	Africa
Africa|hCoV-19/Mali/M002824/2020|EPI ISL 487464|B.1.3|Mali|2020-04-14	Africa|hCoV-19/Sierra Leone/KGH-G-8549/2020|EPI ISL 512812|B.1.1|Sierra Leone|2020-03-31	0.0003024732	Africa
Africa|hCoV-19/Mali/M002826/2020|EPI ISL 487465|A|Mali|2020-04-14	Africa|hCoV-19/Sierra Leone/KGH-G-8549/2020|EPI ISL 512812|B.1.1|Sierra Leone|2020-03-31	0.0004033331	Africa
Africa|hCoV-19/Mali/M002830/2020|EPI ISL 487466|B.1.275|Mali|2020-04-14	Africa|hCoV-19/Sierra Leone/KGH-G-8549/2020|EPI ISL 512812|B.1.1|Sierra Leone|2020-03-31	0.0002688714	Africa
Africa|hCoV-19/Morocco/15N/2020|EPI ISL 458150|B.1.1|Morocco|2020-05-15	Africa|hCoV-19/Sierra Leone/KGH-G-8549/2020|EPI ISL 512812|B.1.1|Sierra Leone|2020-03-31	0.0003028324	Africa
Africa|hCoV-19/Morocco/6887/2020|EPI ISL 459965|B.1.1|Morocco|2020-03-03	Africa|hCoV-19/Sierra Leone/KGH-G-8549/2020|EPI ISL 512812|B.1.1|Sierra Leone|2020-03-31	0.0000000000	Africa
Africa|hCoV-19/Morocco/6888/2020|EPI ISL 459966|B.1.1|Morocco|2020-03-15	Africa|hCoV-19/Sierra Leone/KGH-G-8549/2020|EPI ISL 512812|B.1.1|Sierra Leone|2020-03-31	0.0001007967	Africa
Africa|hCoV-19/Morocco/6889/2020|EPI ISL 459967|B.1.5|Morocco|2020-03-15	Africa|hCoV-19/Sierra Leone/KGH-G-8549/2020|EPI ISL 512812|B.1.1|Sierra Leone|2020-03-31	0.0001017330	Africa
Africa|hCoV-19/Morocco/6890/2020|EPI ISL 459968|B.1.5|Morocco|2020-03-17	Africa|hCoV-19/Sierra Leone/KGH-G-8549/2020|EPI ISL 512812|B.1.1|Sierra Leone|2020-03-31	0.0001690746	Africa
Africa|hCoV-19/Morocco/6891/2020|EPI ISL 459969|B.1.255|Morocco|2020-03-20	Africa|hCoV-19/Sierra Leone/KGH-G-8549/2020|EPI ISL 512812|B.1.1|Sierra Leone|2020-03-31	0.0001698168	Africa
Africa|hCoV-19/Morocco/6892/2020|EPI ISL 459970|B.1.5|Morocco|2020-03-17	Africa|hCoV-19/Sierra Leone/KGH-G-8549/2020|EPI ISL 512812|B.1.1|Sierra Leone|2020-03-31	0.0001699131	Africa
Africa|hCoV-19/Morocco/6893/2020|EPI ISL 459971|B.1.153|Morocco|2020-03-18	Africa|hCoV-19/Sierra Leone/KGH-G-8549/2020|EPI ISL 512812|B.1.1|Sierra Leone|2020-03-31	0.0003407783	Africa
Africa|hCoV-19/Morocco/6894/2020|EPI ISL 459972|B.1|Morocco|2020-03-20	Africa|hCoV-19/Sierra Leone/KGH-G-8549/2020|EPI ISL 512812|B.1.1|Sierra Leone|2020-03-31	0.0003024733	Africa
Africa|hCoV-19/Morocco/6895/2020|EPI ISL 459973|B.1.1|Morocco|2020-03-20	Africa|hCoV-19/Sierra Leone/KGH-G-8549/2020|EPI ISL 512812|B.1.1|Sierra Leone|2020-03-31	0.0000335967	Africa
Africa|hCoV-19/Morocco/6897/2020|EPI ISL 459975|B.1.5|Morocco|2020-03-21	Africa|hCoV-19/Sierra Leone/KGH-G-8549/2020|EPI ISL 512812|B.1.1|Sierra Leone|2020-03-31	0.0001680221	Africa
Africa|hCoV-19/Morocco/6898/2020|EPI ISL 459976|B.1|Morocco|2020-03-16	Africa|hCoV-19/Sierra Leone/KGH-G-8549/2020|EPI ISL 512812|B.1.1|Sierra Leone|2020-03-31	0.0002352577	Africa
Africa|hCoV-19/Morocco/6899/2020|EPI ISL 459977|B.1.1|Morocco|2020-04-21	Africa|hCoV-19/Sierra Leone/KGH-G-8549/2020|EPI ISL 512812|B.1.1|Sierra Leone|2020-03-31	0.0000335982	Africa
Africa|hCoV-19/Morocco/6900/2020|EPI ISL 459978|B.1.1.247|Morocco|2020-04-20	Africa|hCoV-19/Sierra Leone/KGH-G-8549/2020|EPI ISL 512812|B.1.1|Sierra Leone|2020-03-31	0.0001344068	Africa
Africa|hCoV-19/Morocco/6901/2020|EPI ISL 459979|B.1|Morocco|2020-04-19	Africa|hCoV-19/Sierra Leone/KGH-G-8549/2020|EPI ISL 512812|B.1.1|Sierra Leone|2020-03-31	0.0002352372	Africa
Africa|hCoV-19/Morocco/6902/2020|EPI ISL 459980|B.1.1|Morocco|2020-04-19	Africa|hCoV-19/Sierra Leone/KGH-G-8549/2020|EPI ISL 512812|B.1.1|Sierra Leone|2020-03-31	0.0001680119	Africa
Africa|hCoV-19/Morocco/6903/2020|EPI ISL 459981|B.1|Morocco|2020-04-19	Africa|hCoV-19/Sierra Leone/KGH-G-8549/2020|EPI ISL 512812|B.1.1|Sierra Leone|2020-03-31	0.0003697206	Africa
Africa|hCoV-19/Morocco/6904/2020|EPI ISL 459982|B.1|Morocco|2020-04-18	Africa|hCoV-19/Sierra Leone/KGH-G-8549/2020|EPI ISL 512812|B.1.1|Sierra Leone|2020-03-31	0.0003361040	Africa
Africa|hCoV-19/Morocco/6905/2020|EPI ISL 459983|B.1.1|Morocco|2020-04-21	Africa|hCoV-19/Sierra Leone/KGH-G-8549/2020|EPI ISL 512812|B.1.1|Sierra Leone|2020-03-31	0.0001008031	Africa
Africa|hCoV-19/Morocco/6906/2020|EPI ISL 459984|B.1.1|Morocco|2020-04-06	Africa|hCoV-19/Sierra Leone/KGH-G-8549/2020|EPI ISL 512812|B.1.1|Sierra Leone|2020-03-31	0.0000000000	Africa
Africa|hCoV-19/Morocco/AZ183/2020|EPI ISL 476026|B.1.1|Morocco|2020-05-11	Africa|hCoV-19/Sierra Leone/KGH-G-8549/2020|EPI ISL 512812|B.1.1|Sierra Leone|2020-03-31	0.0002016271	Africa
Africa|hCoV-19/Morocco/CA24/2020|EPI ISL 476025|B.1.1|Morocco|2020-05-02	Africa|hCoV-19/Sierra Leone/KGH-G-8549/2020|EPI ISL 512812|B.1.1|Sierra Leone|2020-03-31	0.0003361062	Africa
Africa|hCoV-19/Morocco/HMIMV-Rabat102-03/2020|EPI ISL 471456|B.1|Morocco|2020-03-31	Africa|hCoV-19/Sierra Leone/KGH-G-8549/2020|EPI ISL 512812|B.1.1|Sierra Leone|2020-03-31	0.0003361028	Africa
Africa|hCoV-19/Morocco/HMIMV-Rabat1025-04/2020|EPI ISL 471457|B.1|Morocco|2020-04-13	Africa|hCoV-19/Sierra Leone/KGH-G-8549/2020|EPI ISL 512812|B.1.1|Sierra Leone|2020-03-31	0.0002688660	Africa
Africa|hCoV-19/Morocco/HMIMV-Rabat1429-04/2020|EPI ISL 471458|B.1|Morocco|2020-04-19	Africa|hCoV-19/Sierra Leone/KGH-G-8549/2020|EPI ISL 512812|B.1.1|Sierra Leone|2020-03-31	0.0003697380	Africa
Africa|hCoV-19/Morocco/HMIMV-Rabat1435-04/2020|EPI ISL 471459|B.1|Morocco|2020-04-19	Africa|hCoV-19/Sierra Leone/KGH-G-8549/2020|EPI ISL 512812|B.1.1|Sierra Leone|2020-03-31	0.0002352428	Africa
Africa|hCoV-19/Morocco/HMIMV-Rabat1462-04/2020|EPI ISL 471460|B.1|Morocco|2020-04-19	Africa|hCoV-19/Sierra Leone/KGH-G-8549/2020|EPI ISL 512812|B.1.1|Sierra Leone|2020-03-31	0.0003361040	Africa
Africa|hCoV-19/Morocco/OUA677-19/2020|EPI ISL 451400|B.1.5|Morocco|2020-04-23	Africa|hCoV-19/Sierra Leone/KGH-G-8549/2020|EPI ISL 512812|B.1.1|Sierra Leone|2020-03-31	0.0002352530	Africa
Africa|hCoV-19/Morocco/RA85/2020|EPI ISL 467299|B.1|Morocco|2020-05-21	Africa|hCoV-19/Sierra Leone/KGH-G-8549/2020|EPI ISL 512812|B.1.1|Sierra Leone|2020-03-31	0.0007061649	Africa
Africa|hCoV-19/Morocco/RMPS-01/2020|EPI ISL 469017|B.1|Morocco|2020-04-13	Africa|hCoV-19/Sierra Leone/KGH-G-8549/2020|EPI ISL 512812|B.1.1|Sierra Leone|2020-03-31	0.0002016278	Africa
Africa|hCoV-19/Morocco/RMPS-02/2020|EPI ISL 469049|B.1|Morocco|2020-03-30	Africa|hCoV-19/Sierra Leone/KGH-G-8549/2020|EPI ISL 512812|B.1.1|Sierra Leone|2020-03-31	0.0002016366	Africa
Africa|hCoV-19/Morocco/RMPS-03/2020|EPI ISL 469051|B.1|Morocco|2020-04-03	Africa|hCoV-19/Sierra Leone/KGH-G-8549/2020|EPI ISL 512812|B.1.1|Sierra Leone|2020-03-31	0.0003024732	Africa
Africa|hCoV-19/Morocco/RMPS-04/2020|EPI ISL 469052|B.1|Morocco|2020-03-30	Africa|hCoV-19/Sierra Leone/KGH-G-8549/2020|EPI ISL 512812|B.1.1|Sierra Leone|2020-03-31	0.0002016278	Africa
Africa|hCoV-19/Morocco/RMPS-05/2020|EPI ISL 469053|B.1|Morocco|2020-03-30	Africa|hCoV-19/Sierra Leone/KGH-G-8549/2020|EPI ISL 512812|B.1.1|Sierra Leone|2020-03-31	0.0001680198	Africa
Africa|hCoV-19/Morocco/RMPS-06/2020|EPI ISL 469054|B.1|Morocco|2020-04-01	Africa|hCoV-19/Sierra Leone/KGH-G-8549/2020|EPI ISL 512812|B.1.1|Sierra Leone|2020-03-31	0.0002016278	Africa
Africa|hCoV-19/Morocco/RMPS-12/2020|EPI ISL 482737|B.1.1|Morocco|2020-05-08	Africa|hCoV-19/Sierra Leone/KGH-G-8549/2020|EPI ISL 512812|B.1.1|Sierra Leone|2020-03-31	0.0002051962	Africa
Africa|hCoV-19/Morocco/RMPS-13/2020|EPI ISL 482738|B.1|Morocco|2020-04-10	Africa|hCoV-19/Sierra Leone/KGH-G-8549/2020|EPI ISL 512812|B.1.1|Sierra Leone|2020-03-31	0.0002051851	Africa
Africa|hCoV-19/Morocco/RMPS-14/2020|EPI ISL 482739|B.1|Morocco|2020-04-22	Africa|hCoV-19/Sierra Leone/KGH-G-8549/2020|EPI ISL 512812|B.1.1|Sierra Leone|2020-03-31	0.0002092635	Africa
Africa|hCoV-19/Morocco/refstage1/2020|EPI ISL 476559|B.1.5|Morocco|2020-02-27	Africa|hCoV-19/Sierra Leone/KGH-G-8549/2020|EPI ISL 512812|B.1.1|Sierra Leone|2020-03-31	0.0001008035	Africa
Africa|hCoV-19/Nigeria/AB03-CV135/2020|EPI ISL 527872|B.1.5|Nigeria|2020-05-12	Africa|hCoV-19/Sierra Leone/KGH-G-8549/2020|EPI ISL 512812|B.1.1|Sierra Leone|2020-03-31	0.0002377694	Africa
Africa|hCoV-19/Nigeria/ED01-CV155/2020|EPI ISL 527873|B.40|Nigeria|2020-02-21	Africa|hCoV-19/Sierra Leone/KGH-G-8549/2020|EPI ISL 512812|B.1.1|Sierra Leone|2020-03-31	0.0005042284	Africa
Africa|hCoV-19/Nigeria/ED02-CV156/2020|EPI ISL 527874|B.40|Nigeria|2020-03-23	Africa|hCoV-19/Sierra Leone/KGH-G-8549/2020|EPI ISL 512812|B.1.1|Sierra Leone|2020-03-31	0.0004033412	Africa
Africa|hCoV-19/Nigeria/ED03-CV157/2020|EPI ISL 527875|B.40|Nigeria|2020-03-26	Africa|hCoV-19/Sierra Leone/KGH-G-8549/2020|EPI ISL 512812|B.1.1|Sierra Leone|2020-03-31	0.0005549815	Africa
Africa|hCoV-19/Nigeria/ED04-CV158/2020|EPI ISL 527876|A|Nigeria|2020-03-25	Africa|hCoV-19/Sierra Leone/KGH-G-8549/2020|EPI ISL 512812|B.1.1|Sierra Leone|2020-03-31	0.0004369614	Africa
Africa|hCoV-19/Nigeria/ED06-CV159/2020|EPI ISL 527877|A|Nigeria|2020-03-25	Africa|hCoV-19/Sierra Leone/KGH-G-8549/2020|EPI ISL 512812|B.1.1|Sierra Leone|2020-03-31	0.0004513558	Africa
Africa|hCoV-19/Nigeria/ED07-CV160/2020|EPI ISL 527878|B.40|Nigeria|2020-03-31	Africa|hCoV-19/Sierra Leone/KGH-G-8549/2020|EPI ISL 512812|B.1.1|Sierra Leone|2020-03-31	0.0005379120	Africa
Africa|hCoV-19/Nigeria/ED1010-CV215/2020|EPI ISL 527879|B.1.1.229|Nigeria|2020-05-04	Africa|hCoV-19/Sierra Leone/KGH-G-8549/2020|EPI ISL 512812|B.1.1|Sierra Leone|2020-03-31	0.0000671964	Africa
Africa|hCoV-19/Nigeria/ED18-CV161/2020|EPI ISL 527880|B.1.5|Nigeria|2020-03-25	Africa|hCoV-19/Sierra Leone/KGH-G-8549/2020|EPI ISL 512812|B.1.1|Sierra Leone|2020-03-31	0.0001347118	Africa
Africa|hCoV-19/Nigeria/ED20-CV162/2020|EPI ISL 527881|B.1|Nigeria|2020-03-30	Africa|hCoV-19/Sierra Leone/KGH-G-8549/2020|EPI ISL 512812|B.1.1|Sierra Leone|2020-03-31	0.0002016279	Africa
Africa|hCoV-19/Nigeria/ED25-CV163/2020|EPI ISL 527882|B.1.5|Nigeria|2020-05-09	Africa|hCoV-19/Sierra Leone/KGH-G-8549/2020|EPI ISL 512812|B.1.1|Sierra Leone|2020-03-31	0.0001344073	Africa
Africa|hCoV-19/Nigeria/ED32-CV164/2020|EPI ISL 527883|B.1.5|Nigeria|2020-05-18	Africa|hCoV-19/Sierra Leone/KGH-G-8549/2020|EPI ISL 512812|B.1.1|Sierra Leone|2020-03-31	0.0001355902	Africa
Africa|hCoV-19/Nigeria/ED46-CV165/2020|EPI ISL 527884|B.1.1.229|Nigeria|2020-04-24	Africa|hCoV-19/Sierra Leone/KGH-G-8549/2020|EPI ISL 512812|B.1.1|Sierra Leone|2020-03-31	0.0001344045	Africa
Africa|hCoV-19/Nigeria/ED48-CV193/2020|EPI ISL 527885|B.1.5|Nigeria|2020-04-26	Africa|hCoV-19/Sierra Leone/KGH-G-8549/2020|EPI ISL 512812|B.1.1|Sierra Leone|2020-03-31	0.0001032484	Africa
Africa|hCoV-19/Nigeria/EK025-CV58/2020|EPI ISL 487098|B.1.1.71|Nigeria|2020-04-19	Africa|hCoV-19/Sierra Leone/KGH-G-8549/2020|EPI ISL 512812|B.1.1|Sierra Leone|2020-03-31	0.0001376444	Africa
Africa|hCoV-19/Nigeria/EK084-CV50/2020|EPI ISL 487105|B.1.1.71|Nigeria|2020-04-23	Africa|hCoV-19/Sierra Leone/KGH-G-8549/2020|EPI ISL 512812|B.1.1|Sierra Leone|2020-03-31	0.0001344036	Africa
Africa|hCoV-19/Nigeria/EK220-CV54/2020|EPI ISL 487102|B.1.1|Nigeria|2020-05-14	Africa|hCoV-19/Sierra Leone/KGH-G-8549/2020|EPI ISL 512812|B.1.1|Sierra Leone|2020-03-31	0.0001009211	Africa
Africa|hCoV-19/Nigeria/EK254-CV60/2020|EPI ISL 487096|B.1.1|Nigeria|2020-05-19	Africa|hCoV-19/Sierra Leone/KGH-G-8549/2020|EPI ISL 512812|B.1.1|Sierra Leone|2020-03-31	0.0001035720	Africa
Africa|hCoV-19/Nigeria/EK291-CV115/2020|EPI ISL 527887|B.1.1|Nigeria|2020-06-02	Africa|hCoV-19/Sierra Leone/KGH-G-8549/2020|EPI ISL 512812|B.1.1|Sierra Leone|2020-03-31	0.0001344126	Africa
Africa|hCoV-19/Nigeria/KW017-CV24/2020|EPI ISL 455362|B.1.255|Nigeria|2020-04-10	Africa|hCoV-19/Sierra Leone/KGH-G-8549/2020|EPI ISL 512812|B.1.1|Sierra Leone|2020-03-31	0.0002352475	Africa
Africa|hCoV-19/Nigeria/KW298-CV48/2020|EPI ISL 487107|A|Nigeria|2020-05-08	Africa|hCoV-19/Sierra Leone/KGH-G-8549/2020|EPI ISL 512812|B.1.1|Sierra Leone|2020-03-31	0.0005042088	Africa
Africa|hCoV-19/Nigeria/KW326-CV52/2020|EPI ISL 487103|B.1.1|Nigeria|2020-05-09	Africa|hCoV-19/Sierra Leone/KGH-G-8549/2020|EPI ISL 512812|B.1.1|Sierra Leone|2020-03-31	0.0000675670	Africa
Africa|hCoV-19/Nigeria/Lagos01/2020|EPI ISL 413550|B.1.1|Nigeria|2020-02-27	Africa|hCoV-19/Sierra Leone/KGH-G-8549/2020|EPI ISL 512812|B.1.1|Sierra Leone|2020-03-31	0.0000340203	Africa
Africa|hCoV-19/Nigeria/NG57752/2020|EPI ISL 462992|B.1.1|Nigeria|2020-03	Africa|hCoV-19/Sierra Leone/KGH-G-8549/2020|EPI ISL 512812|B.1.1|Sierra Leone|2020-03-31	0.0000672777	Africa
Africa|hCoV-19/Nigeria/OG007-CV22/2020|EPI ISL 455412|B.40|Nigeria|2020-03-29	Africa|hCoV-19/Sierra Leone/KGH-G-8549/2020|EPI ISL 512812|B.1.1|Sierra Leone|2020-03-31	0.0004369808	Africa
Africa|hCoV-19/Nigeria/ON191-CV49/2020|EPI ISL 487106|B.1.246|Nigeria|2020-06-30	Africa|hCoV-19/Sierra Leone/KGH-G-8549/2020|EPI ISL 512812|B.1.1|Sierra Leone|2020-03-31	0.0003039337	Africa
Africa|hCoV-19/Nigeria/ON505-CV43/2020|EPI ISL 487112|B.1.246|Nigeria|2020-05-24	Africa|hCoV-19/Sierra Leone/KGH-G-8549/2020|EPI ISL 512812|B.1.1|Sierra Leone|2020-03-31	0.0003697045	Africa
Africa|hCoV-19/Nigeria/ON507-CV44/2020|EPI ISL 487111|B.1.1.10|Nigeria|2020-05-24	Africa|hCoV-19/Sierra Leone/KGH-G-8549/2020|EPI ISL 512812|B.1.1|Sierra Leone|2020-03-31	0.0002018720	Africa
Africa|hCoV-19/Nigeria/ON595-CV121/2020|EPI ISL 527888|B.1.1.90|Nigeria|2020-06-03	Africa|hCoV-19/Sierra Leone/KGH-G-8549/2020|EPI ISL 512812|B.1.1|Sierra Leone|2020-03-31	0.0001680158	Africa
Africa|hCoV-19/Nigeria/ON705-CV153/2020|EPI ISL 527889|B.1.1.1|Nigeria|2020-06-09	Africa|hCoV-19/Sierra Leone/KGH-G-8549/2020|EPI ISL 512812|B.1.1|Sierra Leone|2020-03-31	0.0002688363	Africa
Africa|hCoV-19/Nigeria/ON752-CV144/2020|EPI ISL 527890|B.1|Nigeria|2020-06-11	Africa|hCoV-19/Sierra Leone/KGH-G-8549/2020|EPI ISL 512812|B.1.1|Sierra Leone|2020-03-31	0.0003363255	Africa
Africa|hCoV-19/Nigeria/ON920-CV152/2020|EPI ISL 527891|B.1.1.220|Nigeria|2020-06-16	Africa|hCoV-19/Sierra Leone/KGH-G-8549/2020|EPI ISL 512812|B.1.1|Sierra Leone|2020-03-31	0.0001682080	Africa
Africa|hCoV-19/Nigeria/ON969-CV145/2020|EPI ISL 527892|B.1.1|Nigeria|2020-06-17	Africa|hCoV-19/Sierra Leone/KGH-G-8549/2020|EPI ISL 512812|B.1.1|Sierra Leone|2020-03-31	0.0001680265	Africa
Africa|hCoV-19/Nigeria/OS016-CV3/2020|EPI ISL 455413|B.40|Nigeria|2020-03-27	Africa|hCoV-19/Sierra Leone/KGH-G-8549/2020|EPI ISL 512812|B.1.1|Sierra Leone|2020-03-31	0.0004045374	Africa
Africa|hCoV-19/Nigeria/OS030-CV5/2020|EPI ISL 455415|A|Nigeria|2020-03-29	Africa|hCoV-19/Sierra Leone/KGH-G-8549/2020|EPI ISL 512812|B.1.1|Sierra Leone|2020-03-31	0.0005921844	Africa
Africa|hCoV-19/Nigeria/OS055-CV8/2020|EPI ISL 455418|A|Nigeria|2020-03-29	Africa|hCoV-19/Sierra Leone/KGH-G-8549/2020|EPI ISL 512812|B.1.1|Sierra Leone|2020-03-31	0.0005867475	Africa
Africa|hCoV-19/Nigeria/OS060-CV9/2020|EPI ISL 455419|B.1|Nigeria|2020-03-29	Africa|hCoV-19/Sierra Leone/KGH-G-8549/2020|EPI ISL 512812|B.1.1|Sierra Leone|2020-03-31	0.0003389594	Africa
Africa|hCoV-19/Nigeria/OS070-CV11/2020|EPI ISL 455422|A|Nigeria|2020-03-29	Africa|hCoV-19/Sierra Leone/KGH-G-8549/2020|EPI ISL 512812|B.1.1|Sierra Leone|2020-03-31	0.0005714844	Africa
Africa|hCoV-19/Nigeria/OS085-CV14/2020|EPI ISL 455424|A|Nigeria|2020-03-29	Africa|hCoV-19/Sierra Leone/KGH-G-8549/2020|EPI ISL 512812|B.1.1|Sierra Leone|2020-03-31	0.0004705948	Africa
Africa|hCoV-19/Nigeria/OS125-CV20/2020|EPI ISL 455427|A|Nigeria|2020-03-29	Africa|hCoV-19/Sierra Leone/KGH-G-8549/2020|EPI ISL 512812|B.1.1|Sierra Leone|2020-03-31	0.0005944600	Africa
Africa|hCoV-19/Nigeria/OS294-CV42/2020|EPI ISL 487113|B.1.5|Nigeria|2020-04-23	Africa|hCoV-19/Sierra Leone/KGH-G-8549/2020|EPI ISL 512812|B.1.1|Sierra Leone|2020-03-31	0.0002016320	Africa
Africa|hCoV-19/Nigeria/OS524-CV45/2020|EPI ISL 487110|B.1.22|Nigeria|2020-05-11	Africa|hCoV-19/Sierra Leone/KGH-G-8549/2020|EPI ISL 512812|B.1.1|Sierra Leone|2020-03-31	0.0003024732	Africa
Africa|hCoV-19/Nigeria/OS589-CV46/2020|EPI ISL 487109|B.1.22|Nigeria|2020-05-29	Africa|hCoV-19/Sierra Leone/KGH-G-8549/2020|EPI ISL 512812|B.1.1|Sierra Leone|2020-03-31	0.0003362045	Africa
Africa|hCoV-19/Nigeria/OY008-CV29/2020|EPI ISL 455429|B.1|Nigeria|2020-03-27	Africa|hCoV-19/Sierra Leone/KGH-G-8549/2020|EPI ISL 512812|B.1.1|Sierra Leone|2020-03-31	0.0002016278	Africa
Africa|hCoV-19/Nigeria/OY045A-CV35/2020|EPI ISL 455431|B.40|Nigeria|2020-04-02	Africa|hCoV-19/Sierra Leone/KGH-G-8549/2020|EPI ISL 512812|B.1.1|Sierra Leone|2020-03-31	0.0004034361	Africa
Africa|hCoV-19/Nigeria/OY094-CV57/2020|EPI ISL 487099|B.1.1.102|Nigeria|2020-04-24	Africa|hCoV-19/Sierra Leone/KGH-G-8549/2020|EPI ISL 512812|B.1.1|Sierra Leone|2020-03-31	0.0000672007	Africa
Africa|hCoV-19/Nigeria/OY175-CV51/2020|EPI ISL 487104|B.1|Nigeria|2020-05-03	Africa|hCoV-19/Sierra Leone/KGH-G-8549/2020|EPI ISL 512812|B.1.1|Sierra Leone|2020-03-31	0.0003069852	Africa
Africa|hCoV-19/Nigeria/OY233-CV66/2020|EPI ISL 487091|B.1.246|Nigeria|2020-05-13	Africa|hCoV-19/Sierra Leone/KGH-G-8549/2020|EPI ISL 512812|B.1.1|Sierra Leone|2020-03-31	0.0004705931	Africa
Africa|hCoV-19/Nigeria/OY260-CV55/2020|EPI ISL 487101|B.1.265|Nigeria|2020-05-16	Africa|hCoV-19/Sierra Leone/KGH-G-8549/2020|EPI ISL 512812|B.1.1|Sierra Leone|2020-03-31	0.0003697045	Africa
Africa|hCoV-19/Nigeria/OY592-CV167/2020|EPI ISL 527898|B.1.265|Nigeria|2020-06-10	Africa|hCoV-19/Sierra Leone/KGH-G-8549/2020|EPI ISL 512812|B.1.1|Sierra Leone|2020-03-31	0.0004706200	Africa
Africa|hCoV-19/Nigeria/OY595-CV168/2020|EPI ISL 527899|B.1.265|Nigeria|2020-06-09	Africa|hCoV-19/Sierra Leone/KGH-G-8549/2020|EPI ISL 512812|B.1.1|Sierra Leone|2020-03-31	0.0004864947	Africa
Africa|hCoV-19/Nigeria/OY598-CV169/2020|EPI ISL 527900|B.1.1|Nigeria|2020-06-09	Africa|hCoV-19/Sierra Leone/KGH-G-8549/2020|EPI ISL 512812|B.1.1|Sierra Leone|2020-03-31	0.0002752055	Africa
Africa|hCoV-19/Nigeria/OY605-CV170/2020|EPI ISL 527901|B.1.1|Nigeria|2020-06-12	Africa|hCoV-19/Sierra Leone/KGH-G-8549/2020|EPI ISL 512812|B.1.1|Sierra Leone|2020-03-31	0.0003024466	Africa
Africa|hCoV-19/Nigeria/OY608-CV172/2020|EPI ISL 527903|B.1.1|Nigeria|2020-06-11	Africa|hCoV-19/Sierra Leone/KGH-G-8549/2020|EPI ISL 512812|B.1.1|Sierra Leone|2020-03-31	0.0001696246	Africa
Africa|hCoV-19/Nigeria/OY612-CV173/2020|EPI ISL 527904|B.1.1|Nigeria|2020-06-13	Africa|hCoV-19/Sierra Leone/KGH-G-8549/2020|EPI ISL 512812|B.1.1|Sierra Leone|2020-03-31	0.0001681593	Africa
Africa|hCoV-19/Nigeria/OY616-CV174/2020|EPI ISL 527905|B.1.1|Nigeria|2020-06-12	Africa|hCoV-19/Sierra Leone/KGH-G-8549/2020|EPI ISL 512812|B.1.1|Sierra Leone|2020-03-31	0.0003028947	Africa
Africa|hCoV-19/Nigeria/OY625-CV182/2020|EPI ISL 527909|B.1.1|Nigeria|2020-06-13	Africa|hCoV-19/Sierra Leone/KGH-G-8549/2020|EPI ISL 512812|B.1.1|Sierra Leone|2020-03-31	0.0001700173	Africa
Africa|hCoV-19/Nigeria/OY626-CV183/2020|EPI ISL 527910|B.1.1|Nigeria|2020-06-13	Africa|hCoV-19/Sierra Leone/KGH-G-8549/2020|EPI ISL 512812|B.1.1|Sierra Leone|2020-03-31	0.0001693780	Africa
Africa|hCoV-19/Nigeria/OY627-CV184/2020|EPI ISL 527911|B.1.1|Nigeria|2020-06-13	Africa|hCoV-19/Sierra Leone/KGH-G-8549/2020|EPI ISL 512812|B.1.1|Sierra Leone|2020-03-31	0.0000336099	Africa
Africa|hCoV-19/Nigeria/OY628-CV185/2020|EPI ISL 527912|B.1.1|Nigeria|2020-06-13	Africa|hCoV-19/Sierra Leone/KGH-G-8549/2020|EPI ISL 512812|B.1.1|Sierra Leone|2020-03-31	0.0002688533	Africa
Africa|hCoV-19/Nigeria/OY633-CV189/2020|EPI ISL 527914|B.1.1.71|Nigeria|2020-06-16	Africa|hCoV-19/Sierra Leone/KGH-G-8549/2020|EPI ISL 512812|B.1.1|Sierra Leone|2020-03-31	0.0002352317	Africa
Africa|hCoV-19/Nigeria/OY636-CV192/2020|EPI ISL 527915|B.1.1|Nigeria|2020-06-17	Africa|hCoV-19/Sierra Leone/KGH-G-8549/2020|EPI ISL 512812|B.1.1|Sierra Leone|2020-03-31	0.0001343983	Africa
Africa|hCoV-19/Senegal/003/2020|EPI ISL 418206|B.1.356|Senegal|2020-02-28	Africa|hCoV-19/Sierra Leone/KGH-G-8549/2020|EPI ISL 512812|B.1.1|Sierra Leone|2020-03-31	0.0002358236	Africa
Africa|hCoV-19/Senegal/016/2020|EPI ISL 418207|B.1.356|Senegal|2020-03-02	Africa|hCoV-19/Sierra Leone/KGH-G-8549/2020|EPI ISL 512812|B.1.1|Sierra Leone|2020-03-31	0.0002352372	Africa
Africa|hCoV-19/Senegal/020/2020|EPI ISL 418208|B.1.356|Senegal|2020-03-04	Africa|hCoV-19/Sierra Leone/KGH-G-8549/2020|EPI ISL 512812|B.1.1|Sierra Leone|2020-03-31	0.0002358951	Africa
Africa|hCoV-19/Senegal/026/2020|EPI ISL 418209|B.1.356|Senegal|2020-03-03	Africa|hCoV-19/Sierra Leone/KGH-G-8549/2020|EPI ISL 512812|B.1.1|Sierra Leone|2020-03-31	0.0002688480	Africa
Africa|hCoV-19/Senegal/073/2020|EPI ISL 418210|B.1|Senegal|2020-03-10	Africa|hCoV-19/Sierra Leone/KGH-G-8549/2020|EPI ISL 512812|B.1.1|Sierra Leone|2020-03-31	0.0001344131	Africa
Africa|hCoV-19/Senegal/082/2020|EPI ISL 418211|B.1|Senegal|2020-03-11	Africa|hCoV-19/Sierra Leone/KGH-G-8549/2020|EPI ISL 512812|B.1.1|Sierra Leone|2020-03-31	0.0001344764	Africa
Africa|hCoV-19/Senegal/087/2020|EPI ISL 418212|B.1|Senegal|2020-03-11	Africa|hCoV-19/Sierra Leone/KGH-G-8549/2020|EPI ISL 512812|B.1.1|Sierra Leone|2020-03-31	0.0001348163	Africa
Africa|hCoV-19/Senegal/094/2020|EPI ISL 418213|B.1|Senegal|2020-03-12	Africa|hCoV-19/Sierra Leone/KGH-G-8549/2020|EPI ISL 512812|B.1.1|Sierra Leone|2020-03-31	0.0001681780	Africa
Africa|hCoV-19/Senegal/102/2020|EPI ISL 418214|B.1|Senegal|2020-03-12	Africa|hCoV-19/Sierra Leone/KGH-G-8549/2020|EPI ISL 512812|B.1.1|Sierra Leone|2020-03-31	0.0001395761	Africa
Africa|hCoV-19/Senegal/119/2020|EPI ISL 418215|B.1|Senegal|2020-03-12	Africa|hCoV-19/Sierra Leone/KGH-G-8549/2020|EPI ISL 512812|B.1.1|Sierra Leone|2020-03-31	0.0002031952	Africa
Africa|hCoV-19/Senegal/1351/2020|EPI ISL 480556|B.6|Senegal|2020-03-28	Africa|hCoV-19/Sierra Leone/KGH-G-8549/2020|EPI ISL 512812|B.1.1|Sierra Leone|2020-03-31	0.0004042555	Africa
Africa|hCoV-19/Senegal/136/2020|EPI ISL 418216|A.2|Senegal|2020-03-13	Africa|hCoV-19/Sierra Leone/KGH-G-8549/2020|EPI ISL 512812|B.1.1|Sierra Leone|2020-03-31	0.0005042070	Africa
Africa|hCoV-19/Senegal/139/2020|EPI ISL 418217|B.1|Senegal|2020-03-13	Africa|hCoV-19/Sierra Leone/KGH-G-8549/2020|EPI ISL 512812|B.1.1|Sierra Leone|2020-03-31	0.0001690901	Africa
Africa|hCoV-19/Senegal/1683/2020|EPI ISL 480783|B.1|Senegal|2020-03-31	Africa|hCoV-19/Sierra Leone/KGH-G-8549/2020|EPI ISL 512812|B.1.1|Sierra Leone|2020-03-31	0.0001684142	Africa
Africa|hCoV-19/Senegal/1749/2020|EPI ISL 480787|B.1|Senegal|2020-03-31	Africa|hCoV-19/Sierra Leone/KGH-G-8549/2020|EPI ISL 512812|B.1.1|Sierra Leone|2020-03-31	0.0001687683	Africa
Africa|hCoV-19/Senegal/1966/2020|EPI ISL 480789|A.11|Senegal|2020-04-01	Africa|hCoV-19/Sierra Leone/KGH-G-8549/2020|EPI ISL 512812|B.1.1|Sierra Leone|2020-03-31	0.0004707865	Africa
Africa|hCoV-19/Senegal/2840/2020|EPI ISL 481220|B.1|Senegal|2020-04-06	Africa|hCoV-19/Sierra Leone/KGH-G-8549/2020|EPI ISL 512812|B.1.1|Sierra Leone|2020-03-31	0.0003803626	Africa
Africa|hCoV-19/Senegal/2865/2020|EPI ISL 481234|B.1|Senegal|2020-04-07	Africa|hCoV-19/Sierra Leone/KGH-G-8549/2020|EPI ISL 512812|B.1.1|Sierra Leone|2020-03-31	0.0003769236	Africa
Africa|hCoV-19/Senegal/306/2020|EPI ISL 420069|B.3|Senegal|2020-03-17	Africa|hCoV-19/Sierra Leone/KGH-G-8549/2020|EPI ISL 512812|B.1.1|Sierra Leone|2020-03-31	0.0003024682	Africa
Africa|hCoV-19/Senegal/315/2020|EPI ISL 420070|B.1|Senegal|2020-03-17	Africa|hCoV-19/Sierra Leone/KGH-G-8549/2020|EPI ISL 512812|B.1.1|Sierra Leone|2020-03-31	0.0002016191	Africa
Africa|hCoV-19/Senegal/328/2020|EPI ISL 420071|B.1|Senegal|2020-03-17	Africa|hCoV-19/Sierra Leone/KGH-G-8549/2020|EPI ISL 512812|B.1.1|Sierra Leone|2020-03-31	0.0004459658	Africa
Africa|hCoV-19/Senegal/3331/2020|EPI ISL 481235|B.1.5|Senegal|2020-04-09	Africa|hCoV-19/Sierra Leone/KGH-G-8549/2020|EPI ISL 512812|B.1.1|Sierra Leone|2020-03-31	0.0001345112	Africa
Africa|hCoV-19/Senegal/370/2020|EPI ISL 420072|B.1|Senegal|2020-03-18	Africa|hCoV-19/Sierra Leone/KGH-G-8549/2020|EPI ISL 512812|B.1.1|Sierra Leone|2020-03-31	0.0002358418	Africa
Africa|hCoV-19/Senegal/382/2020|EPI ISL 420073|B.1|Senegal|2020-03-19	Africa|hCoV-19/Sierra Leone/KGH-G-8549/2020|EPI ISL 512812|B.1.1|Sierra Leone|2020-03-31	0.0002352577	Africa
Africa|hCoV-19/Senegal/45436/2020|EPI ISL 498238|B.1.1|Senegal|2020-05-27	Africa|hCoV-19/Sierra Leone/KGH-G-8549/2020|EPI ISL 512812|B.1.1|Sierra Leone|2020-03-31	0.0001008369	Africa
Africa|hCoV-19/Senegal/45557/2020|EPI ISL 498239|B.1.1|Senegal|2020-05-27	Africa|hCoV-19/Sierra Leone/KGH-G-8549/2020|EPI ISL 512812|B.1.1|Sierra Leone|2020-03-31	0.0002031705	Africa
Africa|hCoV-19/Senegal/52357/2020|EPI ISL 498240|B.1.5.12|Senegal|2020-06-03	Africa|hCoV-19/Sierra Leone/KGH-G-8549/2020|EPI ISL 512812|B.1.1|Sierra Leone|2020-03-31	0.0004243763	Africa
Africa|hCoV-19/Senegal/52907/2020|EPI ISL 498241|B.1.5.12|Senegal|2020-06-05	Africa|hCoV-19/Sierra Leone/KGH-G-8549/2020|EPI ISL 512812|B.1.1|Sierra Leone|2020-03-31	0.0006255473	Africa
Africa|hCoV-19/Senegal/55499/2020|EPI ISL 498242|B.1.5|Senegal|2020-06-07	Africa|hCoV-19/Sierra Leone/KGH-G-8549/2020|EPI ISL 512812|B.1.1|Sierra Leone|2020-03-31	0.0002356623	Africa
Africa|hCoV-19/Senegal/55703/2020|EPI ISL 477148|B.1.356|Senegal|2020-06-07	Africa|hCoV-19/Sierra Leone/KGH-G-8549/2020|EPI ISL 512812|B.1.1|Sierra Leone|2020-03-31	0.0003479397	Africa
Africa|hCoV-19/Senegal/55728/2020|EPI ISL 477150|B.1.5.12|Senegal|2020-06-07	Africa|hCoV-19/Sierra Leone/KGH-G-8549/2020|EPI ISL 512812|B.1.1|Sierra Leone|2020-03-31	0.0003050841	Africa
Africa|hCoV-19/Senegal/55738/2020|EPI ISL 477141|B.1.5.12|Senegal|2020-06-07	Africa|hCoV-19/Sierra Leone/KGH-G-8549/2020|EPI ISL 512812|B.1.1|Sierra Leone|2020-03-31	0.0004498262	Africa
Africa|hCoV-19/Senegal/55752/2020|EPI ISL 477149|B.1.5.12|Senegal|2020-06-07	Africa|hCoV-19/Sierra Leone/KGH-G-8549/2020|EPI ISL 512812|B.1.1|Sierra Leone|2020-03-31	0.0002730629	Africa
Africa|hCoV-19/Senegal/57065/2020|EPI ISL 476148|B.1.1.44|Senegal|2020-06-09	Africa|hCoV-19/Sierra Leone/KGH-G-8549/2020|EPI ISL 512812|B.1.1|Sierra Leone|2020-03-31	0.0001683342	Africa
Africa|hCoV-19/Senegal/5718/2020|EPI ISL 481236|B.1|Senegal|2020-04-18	Africa|hCoV-19/Sierra Leone/KGH-G-8549/2020|EPI ISL 512812|B.1.1|Sierra Leone|2020-03-31	0.0002364424	Africa
Africa|hCoV-19/Senegal/57273/2020|EPI ISL 498243|B.1.5.12|Senegal|2020-06-07	Africa|hCoV-19/Sierra Leone/KGH-G-8549/2020|EPI ISL 512812|B.1.1|Sierra Leone|2020-03-31	0.0003024774	Africa
Africa|hCoV-19/Senegal/57476/2020|EPI ISL 476149|B.1.5.12|Senegal|2020-06-06	Africa|hCoV-19/Sierra Leone/KGH-G-8549/2020|EPI ISL 512812|B.1.1|Sierra Leone|2020-03-31	0.0004394383	Africa
Africa|hCoV-19/Senegal/57503/2020|EPI ISL 498244|B.1.5.12|Senegal|2020-06-09	Africa|hCoV-19/Sierra Leone/KGH-G-8549/2020|EPI ISL 512812|B.1.1|Sierra Leone|2020-03-31	0.0004242760	Africa
Africa|hCoV-19/Senegal/57540/2020|EPI ISL 476491|B.1.5.12|Senegal|2020-06-09	Africa|hCoV-19/Sierra Leone/KGH-G-8549/2020|EPI ISL 512812|B.1.1|Sierra Leone|2020-03-31	0.0005097279	Africa
Africa|hCoV-19/Senegal/5766/2020|EPI ISL 481237|B.1.5.12|Senegal|2020-04-17	Africa|hCoV-19/Sierra Leone/KGH-G-8549/2020|EPI ISL 512812|B.1.1|Sierra Leone|2020-03-31	0.0003024804	Africa
Africa|hCoV-19/Senegal/5770/2020|EPI ISL 481238|B.1|Senegal|2020-04-17	Africa|hCoV-19/Sierra Leone/KGH-G-8549/2020|EPI ISL 512812|B.1.1|Sierra Leone|2020-03-31	0.0002094585	Africa
Africa|hCoV-19/Senegal/5785/2020|EPI ISL 481239|B.1.5.12|Senegal|2020-04-17	Africa|hCoV-19/Sierra Leone/KGH-G-8549/2020|EPI ISL 512812|B.1.1|Sierra Leone|2020-03-31	0.0002689447	Africa
Africa|hCoV-19/Senegal/5971/2020|EPI ISL 481240|B.1.5|Senegal|2020-04-18	Africa|hCoV-19/Sierra Leone/KGH-G-8549/2020|EPI ISL 512812|B.1.1|Sierra Leone|2020-03-31	0.0002029487	Africa
Africa|hCoV-19/Senegal/5986/2020|EPI ISL 481243|B.1|Senegal|2020-04-18	Africa|hCoV-19/Sierra Leone/KGH-G-8549/2020|EPI ISL 512812|B.1.1|Sierra Leone|2020-03-31	0.0002689357	Africa
Africa|hCoV-19/Senegal/600/2020|EPI ISL 420074|B.1.5|Senegal|2020-03-20	Africa|hCoV-19/Sierra Leone/KGH-G-8549/2020|EPI ISL 512812|B.1.1|Sierra Leone|2020-03-31	0.0001680204	Africa
Africa|hCoV-19/Senegal/611/2020|EPI ISL 420076|B.1|Senegal|2020-03-20	Africa|hCoV-19/Sierra Leone/KGH-G-8549/2020|EPI ISL 512812|B.1.1|Sierra Leone|2020-03-31	0.0002016366	Africa
Africa|hCoV-19/Senegal/618/2020|EPI ISL 420077|A|Senegal|2020-03-20	Africa|hCoV-19/Sierra Leone/KGH-G-8549/2020|EPI ISL 512812|B.1.1|Sierra Leone|2020-03-31	0.0004369530	Africa
Africa|hCoV-19/Senegal/620/2020|EPI ISL 420078|A.11|Senegal|2020-03-20	Africa|hCoV-19/Sierra Leone/KGH-G-8549/2020|EPI ISL 512812|B.1.1|Sierra Leone|2020-03-31	0.0004379685	Africa
Africa|hCoV-19/Senegal/62365/2020|EPI ISL 476492|B.1.5.12|Senegal|2020-06-10	Africa|hCoV-19/Sierra Leone/KGH-G-8549/2020|EPI ISL 512812|B.1.1|Sierra Leone|2020-03-31	0.0002688606	Africa
Africa|hCoV-19/Senegal/62368/2020|EPI ISL 476493|B.1.1|Senegal|2020-06-10	Africa|hCoV-19/Sierra Leone/KGH-G-8549/2020|EPI ISL 512812|B.1.1|Sierra Leone|2020-03-31	0.0000335967	Africa
Africa|hCoV-19/Senegal/62431/2020|EPI ISL 498247|B.1.5.12|Senegal|2020-06-10	Africa|hCoV-19/Sierra Leone/KGH-G-8549/2020|EPI ISL 512812|B.1.1|Sierra Leone|2020-03-31	0.0002728952	Africa
Africa|hCoV-19/Senegal/62872/2020|EPI ISL 476494|B.1.5.12|Senegal|2020-06-11	Africa|hCoV-19/Sierra Leone/KGH-G-8549/2020|EPI ISL 512812|B.1.1|Sierra Leone|2020-03-31	0.0002694372	Africa
Africa|hCoV-19/Senegal/62874/2020|EPI ISL 476495|B.1.5.12|Senegal|2020-06-11	Africa|hCoV-19/Sierra Leone/KGH-G-8549/2020|EPI ISL 512812|B.1.1|Sierra Leone|2020-03-31	0.0003370895	Africa
Africa|hCoV-19/Senegal/63263/2020|EPI ISL 498249|B.1.5.12|Senegal|2020-06-11	Africa|hCoV-19/Sierra Leone/KGH-G-8549/2020|EPI ISL 512812|B.1.1|Sierra Leone|2020-03-31	0.0002703467	Africa
Africa|hCoV-19/Senegal/63728/2020|EPI ISL 476497|B.1.356|Senegal|2020-06-12	Africa|hCoV-19/Sierra Leone/KGH-G-8549/2020|EPI ISL 512812|B.1.1|Sierra Leone|2020-03-31	0.0003414774	Africa
Africa|hCoV-19/Senegal/63742/2020|EPI ISL 476514|B.1.5.12|Senegal|2020-06-12	Africa|hCoV-19/Sierra Leone/KGH-G-8549/2020|EPI ISL 512812|B.1.1|Sierra Leone|2020-03-31	0.0003024801	Africa
Africa|hCoV-19/Senegal/640/2020|EPI ISL 420079|B.1|Senegal|2020-03-20	Africa|hCoV-19/Sierra Leone/KGH-G-8549/2020|EPI ISL 512812|B.1.1|Sierra Leone|2020-03-31	0.0004484792	Africa
Africa|hCoV-19/Senegal/64033/2020|EPI ISL 485715|B.1.5|Senegal|2020-06-12	Africa|hCoV-19/Sierra Leone/KGH-G-8549/2020|EPI ISL 512812|B.1.1|Sierra Leone|2020-03-31	0.0002688606	Africa
Africa|hCoV-19/Senegal/64076/2020|EPI ISL 485716|B.1|Senegal|2020-06-12	Africa|hCoV-19/Sierra Leone/KGH-G-8549/2020|EPI ISL 512812|B.1.1|Sierra Leone|2020-03-31	0.0005379362	Africa
Africa|hCoV-19/Senegal/64096/2020|EPI ISL 485717|B.1.5.12|Senegal|2020-06-12	Africa|hCoV-19/Sierra Leone/KGH-G-8549/2020|EPI ISL 512812|B.1.1|Sierra Leone|2020-03-31	0.0003047289	Africa
Africa|hCoV-19/Senegal/64101/2020|EPI ISL 476516|B.1.5.12|Senegal|2020-06-12	Africa|hCoV-19/Sierra Leone/KGH-G-8549/2020|EPI ISL 512812|B.1.1|Sierra Leone|2020-03-31	0.0003036128	Africa
Africa|hCoV-19/Senegal/64163/2020|EPI ISL 477159|B.1.5.12|Senegal|2020-06-12	Africa|hCoV-19/Sierra Leone/KGH-G-8549/2020|EPI ISL 512812|B.1.1|Sierra Leone|2020-03-31	0.0004820700	Africa
Africa|hCoV-19/Senegal/64166/2020|EPI ISL 476558|B.1.5.12|Senegal|2020-06-12	Africa|hCoV-19/Sierra Leone/KGH-G-8549/2020|EPI ISL 512812|B.1.1|Sierra Leone|2020-03-31	0.0004724936	Africa
Africa|hCoV-19/Senegal/6427/2020|EPI ISL 486873|B.1.5|Senegal|2020-04-20	Africa|hCoV-19/Sierra Leone/KGH-G-8549/2020|EPI ISL 512812|B.1.1|Sierra Leone|2020-03-31	0.0001683575	Africa
Africa|hCoV-19/Senegal/6430/2020|EPI ISL 486872|B.1.1|Senegal|2020-04-11	Africa|hCoV-19/Sierra Leone/KGH-G-8549/2020|EPI ISL 512812|B.1.1|Sierra Leone|2020-03-31	0.0000337103	Africa
Africa|hCoV-19/Senegal/64709/2020|EPI ISL 476560|B.1.5.12|Senegal|2020-06-13	Africa|hCoV-19/Sierra Leone/KGH-G-8549/2020|EPI ISL 512812|B.1.1|Sierra Leone|2020-03-31	0.0008011137	Africa
Africa|hCoV-19/Senegal/64716/2020|EPI ISL 498250|B.1.5.12|Senegal|2020-06-13	Africa|hCoV-19/Sierra Leone/KGH-G-8549/2020|EPI ISL 512812|B.1.1|Sierra Leone|2020-03-31	0.0002696915	Africa
Africa|hCoV-19/Senegal/64729/2020|EPI ISL 477155|B.1.1.44|Senegal|2020-06-11	Africa|hCoV-19/Sierra Leone/KGH-G-8549/2020|EPI ISL 512812|B.1.1|Sierra Leone|2020-03-31	0.0002364838	Africa
Africa|hCoV-19/Senegal/64763/2020|EPI ISL 476562|B.1.292|Senegal|2020-06-13	Africa|hCoV-19/Sierra Leone/KGH-G-8549/2020|EPI ISL 512812|B.1.1|Sierra Leone|2020-03-31	0.0002688714	Africa
Africa|hCoV-19/Senegal/64766/2020|EPI ISL 476564|B.1.5.12|Senegal|2020-06-13	Africa|hCoV-19/Sierra Leone/KGH-G-8549/2020|EPI ISL 512812|B.1.1|Sierra Leone|2020-03-31	0.0003360668	Africa
Africa|hCoV-19/Senegal/64771/2020|EPI ISL 482874|B.1.1.44|Senegal|2020-06-13	Africa|hCoV-19/Sierra Leone/KGH-G-8549/2020|EPI ISL 512812|B.1.1|Sierra Leone|2020-03-31	0.0002352601	Africa
Africa|hCoV-19/Senegal/64772/2020|EPI ISL 477154|B.1.5.12|Senegal|2020-06-13	Africa|hCoV-19/Sierra Leone/KGH-G-8549/2020|EPI ISL 512812|B.1.1|Sierra Leone|2020-03-31	0.0004154252	Africa
Africa|hCoV-19/Senegal/6481/2020|EPI ISL 486871|B.1.5|Senegal|2020-04-21	Africa|hCoV-19/Sierra Leone/KGH-G-8549/2020|EPI ISL 512812|B.1.1|Sierra Leone|2020-03-31	0.0001348558	Africa
Africa|hCoV-19/Senegal/64916/2020|EPI ISL 477156|B.1.5.12|Senegal|2020-06-13	Africa|hCoV-19/Sierra Leone/KGH-G-8549/2020|EPI ISL 512812|B.1.1|Sierra Leone|2020-03-31	0.0003040108	Africa
Africa|hCoV-19/Senegal/64932/2020|EPI ISL 476569|B.1.1.44|Senegal|2020-06-13	Africa|hCoV-19/Sierra Leone/KGH-G-8549/2020|EPI ISL 512812|B.1.1|Sierra Leone|2020-03-31	0.0001008214	Africa
Africa|hCoV-19/Senegal/64969/2020|EPI ISL 476570|B.1.5.12|Senegal|2020-06-13	Africa|hCoV-19/Sierra Leone/KGH-G-8549/2020|EPI ISL 512812|B.1.1|Sierra Leone|2020-03-31	0.0005551512	Africa
Africa|hCoV-19/Senegal/65030/2020|EPI ISL 476572|B.1.5.12|Senegal|2020-06-14	Africa|hCoV-19/Sierra Leone/KGH-G-8549/2020|EPI ISL 512812|B.1.1|Sierra Leone|2020-03-31	0.0002688425	Africa
Africa|hCoV-19/Senegal/65052/2020|EPI ISL 476574|B.1.5|Senegal|2020-06-13	Africa|hCoV-19/Sierra Leone/KGH-G-8549/2020|EPI ISL 512812|B.1.1|Sierra Leone|2020-03-31	0.0002363705	Africa
Africa|hCoV-19/Senegal/65428/2020|EPI ISL 485712|B.1.5.12|Senegal|2020-06-14	Africa|hCoV-19/Sierra Leone/KGH-G-8549/2020|EPI ISL 512812|B.1.1|Sierra Leone|2020-03-31	0.0004727584	Africa
Africa|hCoV-19/Senegal/65481/2020|EPI ISL 477151|B.1.1|Senegal|2020-06-14	Africa|hCoV-19/Sierra Leone/KGH-G-8549/2020|EPI ISL 512812|B.1.1|Sierra Leone|2020-03-31	0.0001722680	Africa
Africa|hCoV-19/Senegal/65548/2020|EPI ISL 477153|B.1.5.12|Senegal|2020-06-14	Africa|hCoV-19/Sierra Leone/KGH-G-8549/2020|EPI ISL 512812|B.1.1|Sierra Leone|2020-03-31	0.0004165395	Africa
Africa|hCoV-19/Senegal/65601/2020|EPI ISL 485713|B.1.5.12|Senegal|2020-06-14	Africa|hCoV-19/Sierra Leone/KGH-G-8549/2020|EPI ISL 512812|B.1.1|Sierra Leone|2020-03-31	0.0002688488	Africa
Africa|hCoV-19/Senegal/659/2020|EPI ISL 480554|B.1|Senegal|2020-03-21	Africa|hCoV-19/Sierra Leone/KGH-G-8549/2020|EPI ISL 512812|B.1.1|Sierra Leone|2020-03-31	0.0002358689	Africa
Africa|hCoV-19/Senegal/6597/2020|EPI ISL 486870|B.1.356|Senegal|2020-04-23	Africa|hCoV-19/Sierra Leone/KGH-G-8549/2020|EPI ISL 512812|B.1.1|Sierra Leone|2020-03-31	0.0002688480	Africa
Africa|hCoV-19/Senegal/6619/2020|EPI ISL 498230|B.1|Senegal|2020-04-21	Africa|hCoV-19/Sierra Leone/KGH-G-8549/2020|EPI ISL 512812|B.1.1|Sierra Leone|2020-03-31	0.0002352325	Africa
Africa|hCoV-19/Senegal/6626/2020|EPI ISL 498229|B.1|Senegal|2020-04-21	Africa|hCoV-19/Sierra Leone/KGH-G-8549/2020|EPI ISL 512812|B.1.1|Sierra Leone|2020-03-31	0.0002689899	Africa
Africa|hCoV-19/Senegal/66298/2020|EPI ISL 485708|B.1.5.12|Senegal|2020-06-15	Africa|hCoV-19/Sierra Leone/KGH-G-8549/2020|EPI ISL 512812|B.1.1|Sierra Leone|2020-03-31	0.0004706562	Africa
Africa|hCoV-19/Senegal/66443/2020|EPI ISL 485711|B.1.1|Senegal|2020-06-15	Africa|hCoV-19/Sierra Leone/KGH-G-8549/2020|EPI ISL 512812|B.1.1|Sierra Leone|2020-03-31	0.0002719656	Africa
Africa|hCoV-19/Senegal/66458/2020|EPI ISL 485710|B.1.1|Senegal|2020-06-15	Africa|hCoV-19/Sierra Leone/KGH-G-8549/2020|EPI ISL 512812|B.1.1|Sierra Leone|2020-03-31	0.0000671977	Africa
Africa|hCoV-19/Senegal/6751/2020|EPI ISL 486859|B.1.1|Senegal|2020-04-21	Africa|hCoV-19/Sierra Leone/KGH-G-8549/2020|EPI ISL 512812|B.1.1|Sierra Leone|2020-03-31	0.0001360291	Africa
Africa|hCoV-19/Senegal/6762/2020|EPI ISL 486869|B.1.5.12|Senegal|2020-04-21	Africa|hCoV-19/Sierra Leone/KGH-G-8549/2020|EPI ISL 512812|B.1.1|Sierra Leone|2020-03-31	0.0004549265	Africa
Africa|hCoV-19/Senegal/68303/2020|EPI ISL 477143|B.1.5.12|Senegal|2020-06-17	Africa|hCoV-19/Sierra Leone/KGH-G-8549/2020|EPI ISL 512812|B.1.1|Sierra Leone|2020-03-31	0.0003048601	Africa
Africa|hCoV-19/Senegal/68349/2020|EPI ISL 485635|B.1.5.12|Senegal|2020-06-18	Africa|hCoV-19/Sierra Leone/KGH-G-8549/2020|EPI ISL 512812|B.1.1|Sierra Leone|2020-03-31	0.0004033060	Africa
Africa|hCoV-19/Senegal/6837/2020|EPI ISL 486868|B.1.272|Senegal|2020-04-21	Africa|hCoV-19/Sierra Leone/KGH-G-8549/2020|EPI ISL 512812|B.1.1|Sierra Leone|2020-03-31	0.0003394253	Africa
Africa|hCoV-19/Senegal/6839/2020|EPI ISL 486867|B.1|Senegal|2020-04-23	Africa|hCoV-19/Sierra Leone/KGH-G-8549/2020|EPI ISL 512812|B.1.1|Sierra Leone|2020-03-31	0.0002702882	Africa
Africa|hCoV-19/Senegal/68458/2020|EPI ISL 482878|B.1.1|Senegal|2020-06-18	Africa|hCoV-19/Sierra Leone/KGH-G-8549/2020|EPI ISL 512812|B.1.1|Sierra Leone|2020-03-31	0.0000671977	Africa
Africa|hCoV-19/Senegal/6847/2020|EPI ISL 486865|B.1.272|Senegal|2020-04-02	Africa|hCoV-19/Sierra Leone/KGH-G-8549/2020|EPI ISL 512812|B.1.1|Sierra Leone|2020-03-31	0.0003024733	Africa
Africa|hCoV-19/Senegal/68488/2020|EPI ISL 482877|B.1.356|Senegal|2020-06-17	Africa|hCoV-19/Sierra Leone/KGH-G-8549/2020|EPI ISL 512812|B.1.1|Sierra Leone|2020-03-31	0.0004033045	Africa
Africa|hCoV-19/Senegal/68525/2020|EPI ISL 477142|B.1.1|Senegal|2020-06-17	Africa|hCoV-19/Sierra Leone/KGH-G-8549/2020|EPI ISL 512812|B.1.1|Sierra Leone|2020-03-31	0.0002760034	Africa
Africa|hCoV-19/Senegal/68548/2020|EPI ISL 482876|B.1.5.12|Senegal|2020-06-17	Africa|hCoV-19/Sierra Leone/KGH-G-8549/2020|EPI ISL 512812|B.1.1|Sierra Leone|2020-03-31	0.0002723278	Africa
Africa|hCoV-19/Senegal/68550/2020|EPI ISL 482875|B.1.5.12|Senegal|2020-06-16	Africa|hCoV-19/Sierra Leone/KGH-G-8549/2020|EPI ISL 512812|B.1.1|Sierra Leone|2020-03-31	0.0002692950	Africa
Africa|hCoV-19/Senegal/6914/2020|EPI ISL 498237|B.1.5|Senegal|2020-04-24	Africa|hCoV-19/Sierra Leone/KGH-G-8549/2020|EPI ISL 512812|B.1.1|Sierra Leone|2020-03-31	0.0003089402	Africa
Africa|hCoV-19/Senegal/6934/2020|EPI ISL 498235|B.1.5.12|Senegal|2020-04-22	Africa|hCoV-19/Sierra Leone/KGH-G-8549/2020|EPI ISL 512812|B.1.1|Sierra Leone|2020-03-31	0.0004058073	Africa
Africa|hCoV-19/Senegal/70339/2020|EPI ISL 477146|B.1.5.12|Senegal|2020-06-20	Africa|hCoV-19/Sierra Leone/KGH-G-8549/2020|EPI ISL 512812|B.1.1|Sierra Leone|2020-03-31	0.0003433700	Africa
Africa|hCoV-19/Senegal/70427/2020|EPI ISL 477144|B.1.5.12|Senegal|2020-06-20	Africa|hCoV-19/Sierra Leone/KGH-G-8549/2020|EPI ISL 512812|B.1.1|Sierra Leone|2020-03-31	0.0003441817	Africa
Africa|hCoV-19/Senegal/70440/2020|EPI ISL 477145|B.1.5.12|Senegal|2020-06-19	Africa|hCoV-19/Sierra Leone/KGH-G-8549/2020|EPI ISL 512812|B.1.1|Sierra Leone|2020-03-31	0.0004139408	Africa
Africa|hCoV-19/Senegal/83493/2020|EPI ISL 498252|B.1.1.44|Senegal|2020-07-09	Africa|hCoV-19/Sierra Leone/KGH-G-8549/2020|EPI ISL 512812|B.1.1|Sierra Leone|2020-03-31	0.0003449029	Africa
Africa|hCoV-19/Senegal/9068/2020|EPI ISL 498236|B.1.356|Senegal|2020-04-24	Africa|hCoV-19/Sierra Leone/KGH-G-8549/2020|EPI ISL 512812|B.1.1|Sierra Leone|2020-03-31	0.0002691010	Africa
Africa|hCoV-19/Senegal/9250/2020|EPI ISL 486866|B.1.1|Senegal|2020-04-22	Africa|hCoV-19/Sierra Leone/KGH-G-8549/2020|EPI ISL 512812|B.1.1|Sierra Leone|2020-03-31	0.0002688480	Africa
Africa|hCoV-19/Senegal/9256/2020|EPI ISL 486864|B.1.1|Senegal|2020-04-23	Africa|hCoV-19/Sierra Leone/KGH-G-8549/2020|EPI ISL 512812|B.1.1|Sierra Leone|2020-03-31	0.0002715975	Africa
Africa|hCoV-19/Senegal/9369/2020|EPI ISL 486863|B.1.5|Senegal|2020-04-25	Africa|hCoV-19/Sierra Leone/KGH-G-8549/2020|EPI ISL 512812|B.1.1|Sierra Leone|2020-03-31	0.0001344073	Africa
Africa|hCoV-19/Senegal/9392/2020|EPI ISL 486862|B.1.1|Senegal|2020-04-25	Africa|hCoV-19/Sierra Leone/KGH-G-8549/2020|EPI ISL 512812|B.1.1|Sierra Leone|2020-03-31	0.0001687944	Africa
Africa|hCoV-19/Senegal/9439/2020|EPI ISL 486861|B.1.1.44|Senegal|2020-04-25	Africa|hCoV-19/Sierra Leone/KGH-G-8549/2020|EPI ISL 512812|B.1.1|Sierra Leone|2020-03-31	0.0000672113	Africa
Africa|hCoV-19/Senegal/9615/2020|EPI ISL 486860|B.1.5.12|Senegal|2020-04-25	Africa|hCoV-19/Sierra Leone/KGH-G-8549/2020|EPI ISL 512812|B.1.1|Sierra Leone|2020-03-31	0.0002352325	Africa
Africa|hCoV-19/Senegal/9819/2020|EPI ISL 498233|B.1|Senegal|2020-04-25	Africa|hCoV-19/Sierra Leone/KGH-G-8549/2020|EPI ISL 512812|B.1.1|Sierra Leone|2020-03-31	0.0003421398	Africa
Africa|hCoV-19/Senegal/9821/2020|EPI ISL 498232|B.1.356|Senegal|2020-04-25	Africa|hCoV-19/Sierra Leone/KGH-G-8549/2020|EPI ISL 512812|B.1.1|Sierra Leone|2020-03-31	0.0002719795	Africa
Africa|hCoV-19/Senegal/9838/2020|EPI ISL 498231|B.1.272|Senegal|2020-04-25	Africa|hCoV-19/Sierra Leone/KGH-G-8549/2020|EPI ISL 512812|B.1.1|Sierra Leone|2020-03-31	0.0003729212	Africa
Africa|hCoV-19/Sierra Leone/KGH-G-8548/2020|EPI ISL 512811|B.1|Sierra Leone|2020-03-30	Africa|hCoV-19/Sierra Leone/KGH-G-8549/2020|EPI ISL 512812|B.1.1|Sierra Leone|2020-03-31	0.0002352577	Africa
Africa|hCoV-19/Algeria/G0638 2264/2020|EPI ISL 418241|B.1|Algeria|2020-03-02	Africa|hCoV-19/Sierra Leone/KGH-G-8603/2020|EPI ISL 512813|B.1|Sierra Leone|2020-04-23	0.0002356672	Africa
Africa|hCoV-19/Algeria/G0640 2265/2020|EPI ISL 418242|B.1|Algeria|2020-03-08	Africa|hCoV-19/Sierra Leone/KGH-G-8603/2020|EPI ISL 512813|B.1|Sierra Leone|2020-04-23	0.0001344597	Africa
Africa|hCoV-19/Algeria/G0860 2262/2020|EPI ISL 420037|B.1|Algeria|2020-03-02	Africa|hCoV-19/Sierra Leone/KGH-G-8603/2020|EPI ISL 512813|B.1|Sierra Leone|2020-04-23	0.0001344597	Africa
Africa|hCoV-19/Benin/1022/2020|EPI ISL 476826|B.1|Benin|2020-03-25	Africa|hCoV-19/Sierra Leone/KGH-G-8603/2020|EPI ISL 512813|B.1|Sierra Leone|2020-04-23	0.0002353606	Africa
Africa|hCoV-19/Benin/1092/2020|EPI ISL 476827|B.1|Benin|2020-03-27	Africa|hCoV-19/Sierra Leone/KGH-G-8603/2020|EPI ISL 512813|B.1|Sierra Leone|2020-04-23	0.0002354388	Africa
Africa|hCoV-19/Benin/1408/2020|EPI ISL 476825|B.1.356|Benin|2020-04-04	Africa|hCoV-19/Sierra Leone/KGH-G-8603/2020|EPI ISL 512813|B.1|Sierra Leone|2020-04-23	0.0001344687	Africa
Africa|hCoV-19/Benin/1409/2020|EPI ISL 476828|B.1|Benin|2020-04-06	Africa|hCoV-19/Sierra Leone/KGH-G-8603/2020|EPI ISL 512813|B.1|Sierra Leone|2020-04-23	0.0001692171	Africa
Africa|hCoV-19/Benin/1950/2020|EPI ISL 476830|A|Benin|2020-04-15	Africa|hCoV-19/Sierra Leone/KGH-G-8603/2020|EPI ISL 512813|B.1|Sierra Leone|2020-04-23	0.0004708780	Africa
Africa|hCoV-19/Benin/197/2020|EPI ISL 476822|B.1.178|Benin|2020-03-15	Africa|hCoV-19/Sierra Leone/KGH-G-8603/2020|EPI ISL 512813|B.1|Sierra Leone|2020-04-23	0.0002353866	Africa
Africa|hCoV-19/Benin/2012/2020|EPI ISL 476831|A|Benin|2020-04-15	Africa|hCoV-19/Sierra Leone/KGH-G-8603/2020|EPI ISL 512813|B.1|Sierra Leone|2020-04-23	0.0005044494	Africa
Africa|hCoV-19/Benin/260/2020|EPI ISL 476823|B.1.292|Benin|2020-03-17	Africa|hCoV-19/Sierra Leone/KGH-G-8603/2020|EPI ISL 512813|B.1|Sierra Leone|2020-04-23	0.0002017152	Africa
Africa|hCoV-19/Benin/314/2020|EPI ISL 476834|B.1.5|Benin|2020-03-17	Africa|hCoV-19/Sierra Leone/KGH-G-8603/2020|EPI ISL 512813|B.1|Sierra Leone|2020-04-23	0.0002703559	Africa
Africa|hCoV-19/Benin/461/2020|EPI ISL 476833|A|Benin|2020-03-17	Africa|hCoV-19/Sierra Leone/KGH-G-8603/2020|EPI ISL 512813|B.1|Sierra Leone|2020-04-23	0.0004707895	Africa
Africa|hCoV-19/Benin/501/2020|EPI ISL 476824|B.1.356|Benin|2020-03-17	Africa|hCoV-19/Sierra Leone/KGH-G-8603/2020|EPI ISL 512813|B.1|Sierra Leone|2020-04-23	0.0001344597	Africa
Africa|hCoV-19/Benin/843/2020|EPI ISL 476829|A|Benin|2020-03-19	Africa|hCoV-19/Sierra Leone/KGH-G-8603/2020|EPI ISL 512813|B.1|Sierra Leone|2020-04-23	0.0004035717	Africa
Africa|hCoV-19/Botswana/BOT0455/2020|EPI ISL 560386|B.1|Botswana|2020-03-28	Africa|hCoV-19/Sierra Leone/KGH-G-8603/2020|EPI ISL 512813|B.1|Sierra Leone|2020-04-23	0.0000672271	Africa
Africa|hCoV-19/Botswana/BOT2254/2020|EPI ISL 560390|B.1.1|Botswana|2020-04-08	Africa|hCoV-19/Sierra Leone/KGH-G-8603/2020|EPI ISL 512813|B.1|Sierra Leone|2020-04-23	0.0002738094	Africa
Africa|hCoV-19/Botswana/BOT2283/2020|EPI ISL 560385|B.1|Botswana|2020-04-07	Africa|hCoV-19/Sierra Leone/KGH-G-8603/2020|EPI ISL 512813|B.1|Sierra Leone|2020-04-23	0.0001395503	Africa
Africa|hCoV-19/Botswana/BOT2624/2020|EPI ISL 560387|B.1.1|Botswana|2020-04-05	Africa|hCoV-19/Sierra Leone/KGH-G-8603/2020|EPI ISL 512813|B.1|Sierra Leone|2020-04-23	0.0002442733	Africa
Africa|hCoV-19/Botswana/BOT4161/2020|EPI ISL 560388|B.1.1.220|Botswana|2020-04-16	Africa|hCoV-19/Sierra Leone/KGH-G-8603/2020|EPI ISL 512813|B.1|Sierra Leone|2020-04-23	0.0003112015	Africa
Africa|hCoV-19/DRC/04186/2020|EPI ISL 471411|A|Democratic Republic of the Congo|2020-04-25	Africa|hCoV-19/Sierra Leone/KGH-G-8603/2020|EPI ISL 512813|B.1|Sierra Leone|2020-04-23	0.0004707891	Africa
Africa|hCoV-19/DRC/04188/2020|EPI ISL 471413|A|Democratic Republic of the Congo|2020-04-25	Africa|hCoV-19/Sierra Leone/KGH-G-8603/2020|EPI ISL 512813|B.1|Sierra Leone|2020-04-23	0.0005549009	Africa
Africa|hCoV-19/DRC/10041/2020|EPI ISL 527543|B.1.1.275|Democratic Republic of the Congo|2020-05-22	Africa|hCoV-19/Sierra Leone/KGH-G-8603/2020|EPI ISL 512813|B.1|Sierra Leone|2020-04-23	0.0003410771	Africa
Africa|hCoV-19/DRC/10057/2020|EPI ISL 527538|B.1.1.275|Democratic Republic of the Congo|2020-05-22	Africa|hCoV-19/Sierra Leone/KGH-G-8603/2020|EPI ISL 512813|B.1|Sierra Leone|2020-04-23	0.0004579567	Africa
Africa|hCoV-19/DRC/10061/2020|EPI ISL 527521|B.1.1.275|Democratic Republic of the Congo|2020-05-22	Africa|hCoV-19/Sierra Leone/KGH-G-8603/2020|EPI ISL 512813|B.1|Sierra Leone|2020-04-23	0.0003126966	Africa
Africa|hCoV-19/DRC/10070/2020|EPI ISL 527544|B.1.178|Democratic Republic of the Congo|2020-05-22	Africa|hCoV-19/Sierra Leone/KGH-G-8603/2020|EPI ISL 512813|B.1|Sierra Leone|2020-04-23	0.0003746086	Africa
Africa|hCoV-19/DRC/10120/2020|EPI ISL 513624|B.1.1.275|Democratic Republic of the Congo|2020-05-22	Africa|hCoV-19/Sierra Leone/KGH-G-8603/2020|EPI ISL 512813|B.1|Sierra Leone|2020-04-23	0.0003843680	Africa
Africa|hCoV-19/DRC/10127/2020|EPI ISL 513625|B.1.1.275|Democratic Republic of the Congo|2020-05-22	Africa|hCoV-19/Sierra Leone/KGH-G-8603/2020|EPI ISL 512813|B.1|Sierra Leone|2020-04-23	0.0003793844	Africa
Africa|hCoV-19/DRC/10242/2020|EPI ISL 513626|B.1.84|Democratic Republic of the Congo|2020-05-22	Africa|hCoV-19/Sierra Leone/KGH-G-8603/2020|EPI ISL 512813|B.1|Sierra Leone|2020-04-23	0.0002709749	Africa
Africa|hCoV-19/DRC/10251/2020|EPI ISL 513627|B.1.128|Democratic Republic of the Congo|2020-05-22	Africa|hCoV-19/Sierra Leone/KGH-G-8603/2020|EPI ISL 512813|B.1|Sierra Leone|2020-04-23	0.0004069226	Africa
Africa|hCoV-19/DRC/10324/2020|EPI ISL 527545|B.1.214|Democratic Republic of the Congo|2020-05-22	Africa|hCoV-19/Sierra Leone/KGH-G-8603/2020|EPI ISL 512813|B.1|Sierra Leone|2020-04-23	0.0003409644	Africa
Africa|hCoV-19/DRC/10346/2020|EPI ISL 527546|B.1.214|Democratic Republic of the Congo|2020-05-22	Africa|hCoV-19/Sierra Leone/KGH-G-8603/2020|EPI ISL 512813|B.1|Sierra Leone|2020-04-23	0.0003445110	Africa
Africa|hCoV-19/DRC/10364/2020|EPI ISL 527498|B.1|Democratic Republic of the Congo|2020-05-22	Africa|hCoV-19/Sierra Leone/KGH-G-8603/2020|EPI ISL 512813|B.1|Sierra Leone|2020-04-23	0.0002401064	Africa
Africa|hCoV-19/DRC/10371/2020|EPI ISL 527489|B.1.178|Democratic Republic of the Congo|2020-05-22	Africa|hCoV-19/Sierra Leone/KGH-G-8603/2020|EPI ISL 512813|B.1|Sierra Leone|2020-04-23	0.0003752513	Africa
Africa|hCoV-19/DRC/10373/2020|EPI ISL 527495|B.1.159|Democratic Republic of the Congo|2020-05-22	Africa|hCoV-19/Sierra Leone/KGH-G-8603/2020|EPI ISL 512813|B.1|Sierra Leone|2020-04-23	0.0002732354	Africa
Africa|hCoV-19/DRC/10374/2020|EPI ISL 527539|B.1.84|Democratic Republic of the Congo|2020-05-22	Africa|hCoV-19/Sierra Leone/KGH-G-8603/2020|EPI ISL 512813|B.1|Sierra Leone|2020-04-23	0.0005255535	Africa
Africa|hCoV-19/DRC/10375/2020|EPI ISL 527499|B.1.84|Democratic Republic of the Congo|2020-05-22	Africa|hCoV-19/Sierra Leone/KGH-G-8603/2020|EPI ISL 512813|B.1|Sierra Leone|2020-04-23	0.0004106072	Africa
Africa|hCoV-19/DRC/10399/2020|EPI ISL 527491|B.1.214|Democratic Republic of the Congo|2020-05-22	Africa|hCoV-19/Sierra Leone/KGH-G-8603/2020|EPI ISL 512813|B.1|Sierra Leone|2020-04-23	0.0003412098	Africa
Africa|hCoV-19/DRC/10502/2020|EPI ISL 527547|B.1.5|Democratic Republic of the Congo|2020-05-20	Africa|hCoV-19/Sierra Leone/KGH-G-8603/2020|EPI ISL 512813|B.1|Sierra Leone|2020-04-23	0.0001703353	Africa
Africa|hCoV-19/DRC/10506/2020|EPI ISL 527524|B.1.5|Democratic Republic of the Congo|2020-05-18	Africa|hCoV-19/Sierra Leone/KGH-G-8603/2020|EPI ISL 512813|B.1|Sierra Leone|2020-04-23	0.0001744651	Africa
Africa|hCoV-19/DRC/10507/2020|EPI ISL 527492|B.1.5|Democratic Republic of the Congo|2020-05-18	Africa|hCoV-19/Sierra Leone/KGH-G-8603/2020|EPI ISL 512813|B.1|Sierra Leone|2020-04-23	0.0002047990	Africa
Africa|hCoV-19/DRC/10508/2020|EPI ISL 527494|B.1.5|Democratic Republic of the Congo|2020-05-20	Africa|hCoV-19/Sierra Leone/KGH-G-8603/2020|EPI ISL 512813|B.1|Sierra Leone|2020-04-23	0.0002037908	Africa
Africa|hCoV-19/DRC/10532/2020|EPI ISL 527532|B.1.5|Democratic Republic of the Congo|2020-05-20	Africa|hCoV-19/Sierra Leone/KGH-G-8603/2020|EPI ISL 512813|B.1|Sierra Leone|2020-04-23	0.0001746234	Africa
Africa|hCoV-19/DRC/10533/2020|EPI ISL 527548|B.1.5|Democratic Republic of the Congo|2020-05-20	Africa|hCoV-19/Sierra Leone/KGH-G-8603/2020|EPI ISL 512813|B.1|Sierra Leone|2020-04-23	0.0002044690	Africa
Africa|hCoV-19/DRC/10621/2020|EPI ISL 527526|B.1.214|Democratic Republic of the Congo|2020-05-23	Africa|hCoV-19/Sierra Leone/KGH-G-8603/2020|EPI ISL 512813|B.1|Sierra Leone|2020-04-23	0.0003136773	Africa
Africa|hCoV-19/DRC/10640/2020|EPI ISL 527541|B.1|Democratic Republic of the Congo|2020-05-22	Africa|hCoV-19/Sierra Leone/KGH-G-8603/2020|EPI ISL 512813|B.1|Sierra Leone|2020-04-23	0.0004937786	Africa
Africa|hCoV-19/DRC/10644/2020|EPI ISL 527549|B.1|Democratic Republic of the Congo|2020-05-22	Africa|hCoV-19/Sierra Leone/KGH-G-8603/2020|EPI ISL 512813|B.1|Sierra Leone|2020-04-23	0.0004771382	Africa
Africa|hCoV-19/DRC/10728/2020|EPI ISL 513628|B.1.5|Democratic Republic of the Congo|2020-05-23	Africa|hCoV-19/Sierra Leone/KGH-G-8603/2020|EPI ISL 512813|B.1|Sierra Leone|2020-04-23	0.0002100662	Africa
Africa|hCoV-19/DRC/10731/2020|EPI ISL 513629|B.1.1.1|Democratic Republic of the Congo|2020-05-23	Africa|hCoV-19/Sierra Leone/KGH-G-8603/2020|EPI ISL 512813|B.1|Sierra Leone|2020-04-23	0.0004585883	Africa
Africa|hCoV-19/DRC/10733/2020|EPI ISL 513630|B.1|Democratic Republic of the Congo|2020-05-23	Africa|hCoV-19/Sierra Leone/KGH-G-8603/2020|EPI ISL 512813|B.1|Sierra Leone|2020-04-23	0.0003377974	Africa
Africa|hCoV-19/DRC/108/2020|EPI ISL 417948|B.1.128|Democratic Republic of the Congo|2020-03-19	Africa|hCoV-19/Sierra Leone/KGH-G-8603/2020|EPI ISL 512813|B.1|Sierra Leone|2020-04-23	0.0003028468	Africa
Africa|hCoV-19/DRC/10885/2020|EPI ISL 513631|B.1.84|Democratic Republic of the Congo|2020-05-23	Africa|hCoV-19/Sierra Leone/KGH-G-8603/2020|EPI ISL 512813|B.1|Sierra Leone|2020-04-23	0.0003402301	Africa
Africa|hCoV-19/DRC/10902/2020|EPI ISL 527490|B.1.178|Democratic Republic of the Congo|2020-05-23	Africa|hCoV-19/Sierra Leone/KGH-G-8603/2020|EPI ISL 512813|B.1|Sierra Leone|2020-04-23	0.0003067884	Africa
Africa|hCoV-19/DRC/10913/2020|EPI ISL 527507|B.1.84|Democratic Republic of the Congo|2020-05-24	Africa|hCoV-19/Sierra Leone/KGH-G-8603/2020|EPI ISL 512813|B.1|Sierra Leone|2020-04-23	0.0004131358	Africa
Africa|hCoV-19/DRC/11005/2020|EPI ISL 527550|B.1.159|Democratic Republic of the Congo|2020-05-24	Africa|hCoV-19/Sierra Leone/KGH-G-8603/2020|EPI ISL 512813|B.1|Sierra Leone|2020-04-23	0.0003749368	Africa
Africa|hCoV-19/DRC/11008/2020|EPI ISL 527503|B.1.159|Democratic Republic of the Congo|2020-05-24	Africa|hCoV-19/Sierra Leone/KGH-G-8603/2020|EPI ISL 512813|B.1|Sierra Leone|2020-04-23	0.0003094960	Africa
Africa|hCoV-19/DRC/11022/2020|EPI ISL 527551|B.1.214|Democratic Republic of the Congo|2020-05-24	Africa|hCoV-19/Sierra Leone/KGH-G-8603/2020|EPI ISL 512813|B.1|Sierra Leone|2020-04-23	0.0004092156	Africa
Africa|hCoV-19/DRC/11024/2020|EPI ISL 527552|B.1.149|Democratic Republic of the Congo|2020-05-24	Africa|hCoV-19/Sierra Leone/KGH-G-8603/2020|EPI ISL 512813|B.1|Sierra Leone|2020-04-23	0.0004473591	Africa
Africa|hCoV-19/DRC/11026/2020|EPI ISL 527553|B.1.149|Democratic Republic of the Congo|2020-05-24	Africa|hCoV-19/Sierra Leone/KGH-G-8603/2020|EPI ISL 512813|B.1|Sierra Leone|2020-04-23	0.0003067674	Africa
Africa|hCoV-19/DRC/11031/2020|EPI ISL 527554|B.1.214|Democratic Republic of the Congo|2020-05-24	Africa|hCoV-19/Sierra Leone/KGH-G-8603/2020|EPI ISL 512813|B.1|Sierra Leone|2020-04-23	0.0003411121	Africa
Africa|hCoV-19/DRC/11041/2020|EPI ISL 527555|B.1|Democratic Republic of the Congo|2020-05-24	Africa|hCoV-19/Sierra Leone/KGH-G-8603/2020|EPI ISL 512813|B.1|Sierra Leone|2020-04-23	0.0003069004	Africa
Africa|hCoV-19/DRC/11057/2020|EPI ISL 527528|B.1.5|Democratic Republic of the Congo|2020-05-24	Africa|hCoV-19/Sierra Leone/KGH-G-8603/2020|EPI ISL 512813|B.1|Sierra Leone|2020-04-23	0.0002441764	Africa
Africa|hCoV-19/DRC/11078/2020|EPI ISL 527514|B.1|Democratic Republic of the Congo|2020-05-24	Africa|hCoV-19/Sierra Leone/KGH-G-8603/2020|EPI ISL 512813|B.1|Sierra Leone|2020-04-23	0.0002762007	Africa
Africa|hCoV-19/DRC/11079/2020|EPI ISL 527500|B.1.214|Democratic Republic of the Congo|2020-05-24	Africa|hCoV-19/Sierra Leone/KGH-G-8603/2020|EPI ISL 512813|B.1|Sierra Leone|2020-04-23	0.0002742599	Africa
Africa|hCoV-19/DRC/11093/2020|EPI ISL 527527|B.1.5|Democratic Republic of the Congo|2020-05-24	Africa|hCoV-19/Sierra Leone/KGH-G-8603/2020|EPI ISL 512813|B.1|Sierra Leone|2020-04-23	0.0003148424	Africa
Africa|hCoV-19/DRC/11096/2020|EPI ISL 527522|B.1|Democratic Republic of the Congo|2020-05-24	Africa|hCoV-19/Sierra Leone/KGH-G-8603/2020|EPI ISL 512813|B.1|Sierra Leone|2020-04-23	0.0003128118	Africa
Africa|hCoV-19/DRC/11114/2020|EPI ISL 527534|B.1.214|Democratic Republic of the Congo|2020-05-25	Africa|hCoV-19/Sierra Leone/KGH-G-8603/2020|EPI ISL 512813|B.1|Sierra Leone|2020-04-23	0.0003845156	Africa
Africa|hCoV-19/DRC/11123/2020|EPI ISL 527496|B.1.84|Democratic Republic of the Congo|2020-05-24	Africa|hCoV-19/Sierra Leone/KGH-G-8603/2020|EPI ISL 512813|B.1|Sierra Leone|2020-04-23	0.0003074419	Africa
Africa|hCoV-19/DRC/11134/2020|EPI ISL 527518|B.1.5|Democratic Republic of the Congo|2020-05-24	Africa|hCoV-19/Sierra Leone/KGH-G-8603/2020|EPI ISL 512813|B.1|Sierra Leone|2020-04-23	0.0002079141	Africa
Africa|hCoV-19/DRC/11143/2020|EPI ISL 527556|B.1|Democratic Republic of the Congo|2020-05-24	Africa|hCoV-19/Sierra Leone/KGH-G-8603/2020|EPI ISL 512813|B.1|Sierra Leone|2020-04-23	0.0003749826	Africa
Africa|hCoV-19/DRC/11145/2020|EPI ISL 527501|B.1.214|Democratic Republic of the Congo|2020-05-24	Africa|hCoV-19/Sierra Leone/KGH-G-8603/2020|EPI ISL 512813|B.1|Sierra Leone|2020-04-23	0.0004117144	Africa
Africa|hCoV-19/DRC/11148/2020|EPI ISL 527525|B.1.178|Democratic Republic of the Congo|2020-05-24	Africa|hCoV-19/Sierra Leone/KGH-G-8603/2020|EPI ISL 512813|B.1|Sierra Leone|2020-04-23	0.0004200530	Africa
Africa|hCoV-19/DRC/11157/2020|EPI ISL 527530|B.1|Democratic Republic of the Congo|2020-05-25	Africa|hCoV-19/Sierra Leone/KGH-G-8603/2020|EPI ISL 512813|B.1|Sierra Leone|2020-04-23	0.0003825755	Africa
Africa|hCoV-19/DRC/11187/2020|EPI ISL 527523|B.1.1.275|Democratic Republic of the Congo|2020-05-23	Africa|hCoV-19/Sierra Leone/KGH-G-8603/2020|EPI ISL 512813|B.1|Sierra Leone|2020-04-23	0.0004177386	Africa
Africa|hCoV-19/DRC/11191/2020|EPI ISL 527506|B.1.1.275|Democratic Republic of the Congo|2020-05-23	Africa|hCoV-19/Sierra Leone/KGH-G-8603/2020|EPI ISL 512813|B.1|Sierra Leone|2020-04-23	0.0003091421	Africa
Africa|hCoV-19/DRC/11252/2020|EPI ISL 527557|B.1.1.275|Democratic Republic of the Congo|2020-05-21	Africa|hCoV-19/Sierra Leone/KGH-G-8603/2020|EPI ISL 512813|B.1|Sierra Leone|2020-04-23	0.0004771354	Africa
Africa|hCoV-19/DRC/11260/2020|EPI ISL 527558|B.1.1.275|Democratic Republic of the Congo|2020-05-23	Africa|hCoV-19/Sierra Leone/KGH-G-8603/2020|EPI ISL 512813|B.1|Sierra Leone|2020-04-23	0.0003409226	Africa
Africa|hCoV-19/DRC/1131/2020|EPI ISL 429255|B.1.5|Democratic Republic of the Congo|2020-04-05	Africa|hCoV-19/Sierra Leone/KGH-G-8603/2020|EPI ISL 512813|B.1|Sierra Leone|2020-04-23	0.0002034660	Africa
Africa|hCoV-19/DRC/11310/2020|EPI ISL 527529|B.1.149|Democratic Republic of the Congo|2020-05-25	Africa|hCoV-19/Sierra Leone/KGH-G-8603/2020|EPI ISL 512813|B.1|Sierra Leone|2020-04-23	0.0003143158	Africa
Africa|hCoV-19/DRC/11318/2020|EPI ISL 527559|B.1.149|Democratic Republic of the Congo|2020-05-25	Africa|hCoV-19/Sierra Leone/KGH-G-8603/2020|EPI ISL 512813|B.1|Sierra Leone|2020-04-23	0.0003052455	Africa
Africa|hCoV-19/DRC/11326/2020|EPI ISL 527508|B.1|Democratic Republic of the Congo|2020-05-25	Africa|hCoV-19/Sierra Leone/KGH-G-8603/2020|EPI ISL 512813|B.1|Sierra Leone|2020-04-23	0.0003098401	Africa
Africa|hCoV-19/DRC/11334/2020|EPI ISL 527504|B.1.178|Democratic Republic of the Congo|2020-05-25	Africa|hCoV-19/Sierra Leone/KGH-G-8603/2020|EPI ISL 512813|B.1|Sierra Leone|2020-04-23	0.0003093992	Africa
Africa|hCoV-19/DRC/11337/2020|EPI ISL 527510|B.1.84|Democratic Republic of the Congo|2020-05-25	Africa|hCoV-19/Sierra Leone/KGH-G-8603/2020|EPI ISL 512813|B.1|Sierra Leone|2020-04-23	0.0003792405	Africa
Africa|hCoV-19/DRC/11341/2020|EPI ISL 527509|B.1.1.275|Democratic Republic of the Congo|2020-05-25	Africa|hCoV-19/Sierra Leone/KGH-G-8603/2020|EPI ISL 512813|B.1|Sierra Leone|2020-04-23	0.0004134119	Africa
Africa|hCoV-19/DRC/11348/2020|EPI ISL 527560|B.1.149|Democratic Republic of the Congo|2020-05-25	Africa|hCoV-19/Sierra Leone/KGH-G-8603/2020|EPI ISL 512813|B.1|Sierra Leone|2020-04-23	0.0003053802	Africa
Africa|hCoV-19/DRC/11369/2020|EPI ISL 527537|B.1.214|Democratic Republic of the Congo|2020-05-25	Africa|hCoV-19/Sierra Leone/KGH-G-8603/2020|EPI ISL 512813|B.1|Sierra Leone|2020-04-23	0.0003507694	Africa
Africa|hCoV-19/DRC/11376/2020|EPI ISL 527513|B.1.214|Democratic Republic of the Congo|2020-05-25	Africa|hCoV-19/Sierra Leone/KGH-G-8603/2020|EPI ISL 512813|B.1|Sierra Leone|2020-04-23	0.0003795804	Africa
Africa|hCoV-19/DRC/11411/2020|EPI ISL 527561|B.1.5|Democratic Republic of the Congo|2020-05-25	Africa|hCoV-19/Sierra Leone/KGH-G-8603/2020|EPI ISL 512813|B.1|Sierra Leone|2020-04-23	0.0002725810	Africa
Africa|hCoV-19/DRC/11450/2020|EPI ISL 527516|B.1.5|Democratic Republic of the Congo|2020-05-25	Africa|hCoV-19/Sierra Leone/KGH-G-8603/2020|EPI ISL 512813|B.1|Sierra Leone|2020-04-23	0.0002100018	Africa
Africa|hCoV-19/DRC/11458/2020|EPI ISL 527497|B.1.5|Democratic Republic of the Congo|2020-05-25	Africa|hCoV-19/Sierra Leone/KGH-G-8603/2020|EPI ISL 512813|B.1|Sierra Leone|2020-04-23	0.0003441465	Africa
Africa|hCoV-19/DRC/11460/2020|EPI ISL 527562|B.1.214|Democratic Republic of the Congo|2020-05-25	Africa|hCoV-19/Sierra Leone/KGH-G-8603/2020|EPI ISL 512813|B.1|Sierra Leone|2020-04-23	0.0004823768	Africa
Africa|hCoV-19/DRC/11472/2020|EPI ISL 527502|B.1.214|Democratic Republic of the Congo|2020-05-25	Africa|hCoV-19/Sierra Leone/KGH-G-8603/2020|EPI ISL 512813|B.1|Sierra Leone|2020-04-23	0.0004112725	Africa
Africa|hCoV-19/DRC/11477/2020|EPI ISL 527563|B.1.84|Democratic Republic of the Congo|2020-05-25	Africa|hCoV-19/Sierra Leone/KGH-G-8603/2020|EPI ISL 512813|B.1|Sierra Leone|2020-04-23	0.0002382738	Africa
Africa|hCoV-19/DRC/11486/2020|EPI ISL 527564|B.1.214|Democratic Republic of the Congo|2020-05-25	Africa|hCoV-19/Sierra Leone/KGH-G-8603/2020|EPI ISL 512813|B.1|Sierra Leone|2020-04-23	0.0004091100	Africa
Africa|hCoV-19/DRC/11487/2020|EPI ISL 527505|B.1|Democratic Republic of the Congo|2020-05-25	Africa|hCoV-19/Sierra Leone/KGH-G-8603/2020|EPI ISL 512813|B.1|Sierra Leone|2020-04-23	0.0003444552	Africa
Africa|hCoV-19/DRC/11507/2020|EPI ISL 527512|B.1|Democratic Republic of the Congo|2020-05-25	Africa|hCoV-19/Sierra Leone/KGH-G-8603/2020|EPI ISL 512813|B.1|Sierra Leone|2020-04-23	0.0003787518	Africa
Africa|hCoV-19/DRC/1151/2020|EPI ISL 447596|B.38|Democratic Republic of the Congo|2020-04-05	Africa|hCoV-19/Sierra Leone/KGH-G-8603/2020|EPI ISL 512813|B.1|Sierra Leone|2020-04-23	0.0005436157	Africa
Africa|hCoV-19/DRC/11511/2020|EPI ISL 527511|B.1.214|Democratic Republic of the Congo|2020-05-25	Africa|hCoV-19/Sierra Leone/KGH-G-8603/2020|EPI ISL 512813|B.1|Sierra Leone|2020-04-23	0.0004138010	Africa
Africa|hCoV-19/DRC/11572/2020|EPI ISL 527565|B.1.214|Democratic Republic of the Congo|2020-05-25	Africa|hCoV-19/Sierra Leone/KGH-G-8603/2020|EPI ISL 512813|B.1|Sierra Leone|2020-04-23	0.0003064479	Africa
Africa|hCoV-19/DRC/11576/2020|EPI ISL 527517|B.1|Democratic Republic of the Congo|2020-05-25	Africa|hCoV-19/Sierra Leone/KGH-G-8603/2020|EPI ISL 512813|B.1|Sierra Leone|2020-04-23	0.0003120958	Africa
Africa|hCoV-19/DRC/11583/2020|EPI ISL 527542|B.1|Democratic Republic of the Congo|2020-05-25	Africa|hCoV-19/Sierra Leone/KGH-G-8603/2020|EPI ISL 512813|B.1|Sierra Leone|2020-04-23	0.0003534008	Africa
Africa|hCoV-19/DRC/11616/2020|EPI ISL 527519|B.1|Democratic Republic of the Congo|2020-05-25	Africa|hCoV-19/Sierra Leone/KGH-G-8603/2020|EPI ISL 512813|B.1|Sierra Leone|2020-04-23	0.0003115559	Africa
Africa|hCoV-19/DRC/11623/2020|EPI ISL 527566|B.1.5|Democratic Republic of the Congo|2020-05-25	Africa|hCoV-19/Sierra Leone/KGH-G-8603/2020|EPI ISL 512813|B.1|Sierra Leone|2020-04-23	0.0003068990	Africa
Africa|hCoV-19/DRC/11624/2020|EPI ISL 527567|B.1.149|Democratic Republic of the Congo|2020-05-25	Africa|hCoV-19/Sierra Leone/KGH-G-8603/2020|EPI ISL 512813|B.1|Sierra Leone|2020-04-23	0.0003067509	Africa
Africa|hCoV-19/DRC/11631/2020|EPI ISL 527568|B.1.149|Democratic Republic of the Congo|2020-05-25	Africa|hCoV-19/Sierra Leone/KGH-G-8603/2020|EPI ISL 512813|B.1|Sierra Leone|2020-04-23	0.0003070648	Africa
Africa|hCoV-19/DRC/11632/2020|EPI ISL 527493|B.1|Democratic Republic of the Congo|2020-05-25	Africa|hCoV-19/Sierra Leone/KGH-G-8603/2020|EPI ISL 512813|B.1|Sierra Leone|2020-04-23	0.0003414766	Africa
Africa|hCoV-19/DRC/11635/2020|EPI ISL 527540|B.1.214|Democratic Republic of the Congo|2020-05-25	Africa|hCoV-19/Sierra Leone/KGH-G-8603/2020|EPI ISL 512813|B.1|Sierra Leone|2020-04-23	0.0003516624	Africa
Africa|hCoV-19/DRC/11640/2020|EPI ISL 527535|B.1.178|Democratic Republic of the Congo|2020-05-25	Africa|hCoV-19/Sierra Leone/KGH-G-8603/2020|EPI ISL 512813|B.1|Sierra Leone|2020-04-23	0.0004184299	Africa
Africa|hCoV-19/DRC/11643/2020|EPI ISL 527520|B.1.5|Democratic Republic of the Congo|2020-05-25	Africa|hCoV-19/Sierra Leone/KGH-G-8603/2020|EPI ISL 512813|B.1|Sierra Leone|2020-04-23	0.0003122875	Africa
Africa|hCoV-19/DRC/11648/2020|EPI ISL 527569|B.1.6|Democratic Republic of the Congo|2020-05-25	Africa|hCoV-19/Sierra Leone/KGH-G-8603/2020|EPI ISL 512813|B.1|Sierra Leone|2020-04-23	0.0003395453	Africa
Africa|hCoV-19/DRC/11652/2020|EPI ISL 527570|B.1.149|Democratic Republic of the Congo|2020-05-25	Africa|hCoV-19/Sierra Leone/KGH-G-8603/2020|EPI ISL 512813|B.1|Sierra Leone|2020-04-23	0.0003066662	Africa
Africa|hCoV-19/DRC/11653/2020|EPI ISL 527533|B.1.84|Democratic Republic of the Congo|2020-05-25	Africa|hCoV-19/Sierra Leone/KGH-G-8603/2020|EPI ISL 512813|B.1|Sierra Leone|2020-04-23	0.0002793178	Africa
Africa|hCoV-19/DRC/11676/2020|EPI ISL 527531|B.1|Democratic Republic of the Congo|2020-05-26	Africa|hCoV-19/Sierra Leone/KGH-G-8603/2020|EPI ISL 512813|B.1|Sierra Leone|2020-04-23	0.0004910480	Africa
Africa|hCoV-19/DRC/11677/2020|EPI ISL 527515|B.1.214|Democratic Republic of the Congo|2020-05-26	Africa|hCoV-19/Sierra Leone/KGH-G-8603/2020|EPI ISL 512813|B.1|Sierra Leone|2020-04-23	0.0004156653	Africa
Africa|hCoV-19/DRC/11732/2020|EPI ISL 527536|B.1.214|Democratic Republic of the Congo|2020-05-26	Africa|hCoV-19/Sierra Leone/KGH-G-8603/2020|EPI ISL 512813|B.1|Sierra Leone|2020-04-23	0.0002792369	Africa
Africa|hCoV-19/DRC/11733/2020|EPI ISL 527571|B.1.149|Democratic Republic of the Congo|2020-05-26	Africa|hCoV-19/Sierra Leone/KGH-G-8603/2020|EPI ISL 512813|B.1|Sierra Leone|2020-04-23	0.0003052280	Africa
Africa|hCoV-19/DRC/11806/2020|EPI ISL 527572|B.1.214|Democratic Republic of the Congo|2020-05-26	Africa|hCoV-19/Sierra Leone/KGH-G-8603/2020|EPI ISL 512813|B.1|Sierra Leone|2020-04-23	0.0004089148	Africa
Africa|hCoV-19/DRC/1234/2020|EPI ISL 429258|B.1.5|Democratic Republic of the Congo|2020-04-06	Africa|hCoV-19/Sierra Leone/KGH-G-8603/2020|EPI ISL 512813|B.1|Sierra Leone|2020-04-23	0.0002141997	Africa
Africa|hCoV-19/DRC/1249/2020|EPI ISL 429259|B.1.5|Democratic Republic of the Congo|2020-04-06	Africa|hCoV-19/Sierra Leone/KGH-G-8603/2020|EPI ISL 512813|B.1|Sierra Leone|2020-04-23	0.0002043528	Africa
Africa|hCoV-19/DRC/1319/2020|EPI ISL 431011|B.1.128|Democratic Republic of the Congo|2020-04-07	Africa|hCoV-19/Sierra Leone/KGH-G-8603/2020|EPI ISL 512813|B.1|Sierra Leone|2020-04-23	0.0003061072	Africa
Africa|hCoV-19/DRC/1324/2020|EPI ISL 435033|B.1.128|Democratic Republic of the Congo|2020-04-07	Africa|hCoV-19/Sierra Leone/KGH-G-8603/2020|EPI ISL 512813|B.1|Sierra Leone|2020-04-23	0.0003040086	Africa
Africa|hCoV-19/DRC/1326/2020|EPI ISL 435116|B.1|Democratic Republic of the Congo|2020-04-07	Africa|hCoV-19/Sierra Leone/KGH-G-8603/2020|EPI ISL 512813|B.1|Sierra Leone|2020-04-23	0.0002768465	Africa
Africa|hCoV-19/DRC/1375/2020|EPI ISL 435117|B.1.1.1|Democratic Republic of the Congo|2020-04-07	Africa|hCoV-19/Sierra Leone/KGH-G-8603/2020|EPI ISL 512813|B.1|Sierra Leone|2020-04-23	0.0004487440	Africa
Africa|hCoV-19/DRC/1376/2020|EPI ISL 431012|B.1.1.1|Democratic Republic of the Congo|2020-04-07	Africa|hCoV-19/Sierra Leone/KGH-G-8603/2020|EPI ISL 512813|B.1|Sierra Leone|2020-04-23	0.0004106776	Africa
Africa|hCoV-19/DRC/1377/2020|EPI ISL 434678|B.1.1.1|Democratic Republic of the Congo|2020-04-07	Africa|hCoV-19/Sierra Leone/KGH-G-8603/2020|EPI ISL 512813|B.1|Sierra Leone|2020-04-23	0.0003731742	Africa
Africa|hCoV-19/DRC/1378/2020|EPI ISL 435118|B.1.1.1|Democratic Republic of the Congo|2020-04-07	Africa|hCoV-19/Sierra Leone/KGH-G-8603/2020|EPI ISL 512813|B.1|Sierra Leone|2020-04-23	0.0004092551	Africa
Africa|hCoV-19/DRC/1382/2020|EPI ISL 435113|B.1.1.1|Democratic Republic of the Congo|2020-04-07	Africa|hCoV-19/Sierra Leone/KGH-G-8603/2020|EPI ISL 512813|B.1|Sierra Leone|2020-04-23	0.0004172741	Africa
Africa|hCoV-19/DRC/1397/2020|EPI ISL 434679|B.1.1.1|Democratic Republic of the Congo|2020-04-07	Africa|hCoV-19/Sierra Leone/KGH-G-8603/2020|EPI ISL 512813|B.1|Sierra Leone|2020-04-23	0.0004098222	Africa
Africa|hCoV-19/DRC/1398/2020|EPI ISL 435114|B.1.1.1|Democratic Republic of the Congo|2020-04-07	Africa|hCoV-19/Sierra Leone/KGH-G-8603/2020|EPI ISL 512813|B.1|Sierra Leone|2020-04-23	0.0003710097	Africa
Africa|hCoV-19/DRC/1422/2020|EPI ISL 434680|B.1.149|Democratic Republic of the Congo|2020-04-08	Africa|hCoV-19/Sierra Leone/KGH-G-8603/2020|EPI ISL 512813|B.1|Sierra Leone|2020-04-23	0.0003103057	Africa
Africa|hCoV-19/DRC/1423/2020|EPI ISL 434710|B.1.149|Democratic Republic of the Congo|2020-04-08	Africa|hCoV-19/Sierra Leone/KGH-G-8603/2020|EPI ISL 512813|B.1|Sierra Leone|2020-04-23	0.0002697378	Africa
Africa|hCoV-19/DRC/1486/2020|EPI ISL 434711|B.1|Democratic Republic of the Congo|2020-04-08	Africa|hCoV-19/Sierra Leone/KGH-G-8603/2020|EPI ISL 512813|B.1|Sierra Leone|2020-04-23	0.0002445541	Africa
Africa|hCoV-19/DRC/1516/2020|EPI ISL 435032|B.1.5|Democratic Republic of the Congo|2020-04-09	Africa|hCoV-19/Sierra Leone/KGH-G-8603/2020|EPI ISL 512813|B.1|Sierra Leone|2020-04-23	0.0002017152	Africa
Africa|hCoV-19/DRC/1565/2020|EPI ISL 434681|B.1|Democratic Republic of the Congo|2020-04-09	Africa|hCoV-19/Sierra Leone/KGH-G-8603/2020|EPI ISL 512813|B.1|Sierra Leone|2020-04-23	0.0002400292	Africa
Africa|hCoV-19/DRC/158/2020|EPI ISL 417950|B.40|Democratic Republic of the Congo|2020-03-20	Africa|hCoV-19/Sierra Leone/KGH-G-8603/2020|EPI ISL 512813|B.1|Sierra Leone|2020-04-23	0.0005381115	Africa
Africa|hCoV-19/DRC/1715/2020|EPI ISL 435156|B.1.84|Democratic Republic of the Congo|2020-04-10	Africa|hCoV-19/Sierra Leone/KGH-G-8603/2020|EPI ISL 512813|B.1|Sierra Leone|2020-04-23	0.0002717054	Africa
Africa|hCoV-19/DRC/1767/2020|EPI ISL 435157|B.1.5|Democratic Republic of the Congo|2020-04-10	Africa|hCoV-19/Sierra Leone/KGH-G-8603/2020|EPI ISL 512813|B.1|Sierra Leone|2020-04-23	0.0002102206	Africa
Africa|hCoV-19/DRC/1779/2020|EPI ISL 435158|C.14|Democratic Republic of the Congo|2020-04-10	Africa|hCoV-19/Sierra Leone/KGH-G-8603/2020|EPI ISL 512813|B.1|Sierra Leone|2020-04-23	0.0004873870	Africa
Africa|hCoV-19/DRC/191/2020|EPI ISL 417955|B.1.128|Democratic Republic of the Congo|2020-03-21	Africa|hCoV-19/Sierra Leone/KGH-G-8603/2020|EPI ISL 512813|B.1|Sierra Leone|2020-04-23	0.0003029180	Africa
Africa|hCoV-19/DRC/1952/2020|EPI ISL 435159|B.1.5|Democratic Republic of the Congo|2020-04-11	Africa|hCoV-19/Sierra Leone/KGH-G-8603/2020|EPI ISL 512813|B.1|Sierra Leone|2020-04-23	0.0002079068	Africa
Africa|hCoV-19/DRC/1982/2020|EPI ISL 435160|B.1|Democratic Republic of the Congo|2020-04-12	Africa|hCoV-19/Sierra Leone/KGH-G-8603/2020|EPI ISL 512813|B.1|Sierra Leone|2020-04-23	0.0002415171	Africa
Africa|hCoV-19/DRC/2047/2020|EPI ISL 435161|B.1.1.1|Democratic Republic of the Congo|2020-04-12	Africa|hCoV-19/Sierra Leone/KGH-G-8603/2020|EPI ISL 512813|B.1|Sierra Leone|2020-04-23	0.0003771267	Africa
Africa|hCoV-19/DRC/2063/2020|EPI ISL 435162|B.1|Democratic Republic of the Congo|2020-04-12	Africa|hCoV-19/Sierra Leone/KGH-G-8603/2020|EPI ISL 512813|B.1|Sierra Leone|2020-04-23	0.0002071440	Africa
Africa|hCoV-19/DRC/2120/2020|EPI ISL 435163|B.1.149|Democratic Republic of the Congo|2020-04-12	Africa|hCoV-19/Sierra Leone/KGH-G-8603/2020|EPI ISL 512813|B.1|Sierra Leone|2020-04-23	0.0002715412	Africa
Africa|hCoV-19/DRC/2121/2020|EPI ISL 435164|B.1.149|Democratic Republic of the Congo|2020-04-12	Africa|hCoV-19/Sierra Leone/KGH-G-8603/2020|EPI ISL 512813|B.1|Sierra Leone|2020-04-23	0.0002757617	Africa
Africa|hCoV-19/DRC/2122/2020|EPI ISL 435165|B.1.149|Democratic Republic of the Congo|2020-04-13	Africa|hCoV-19/Sierra Leone/KGH-G-8603/2020|EPI ISL 512813|B.1|Sierra Leone|2020-04-23	0.0003506626	Africa
Africa|hCoV-19/DRC/2125/2020|EPI ISL 435166|B.1.149|Democratic Republic of the Congo|2020-04-13	Africa|hCoV-19/Sierra Leone/KGH-G-8603/2020|EPI ISL 512813|B.1|Sierra Leone|2020-04-23	0.0002765815	Africa
Africa|hCoV-19/DRC/2128/2020|EPI ISL 435167|B.1|Democratic Republic of the Congo|2020-04-13	Africa|hCoV-19/Sierra Leone/KGH-G-8603/2020|EPI ISL 512813|B.1|Sierra Leone|2020-04-23	0.0002115322	Africa
Africa|hCoV-19/DRC/2133/2020|EPI ISL 435168|B.1.128|Democratic Republic of the Congo|2020-04-13	Africa|hCoV-19/Sierra Leone/KGH-G-8603/2020|EPI ISL 512813|B.1|Sierra Leone|2020-04-23	0.0003149063	Africa
Africa|hCoV-19/DRC/214/2020|EPI ISL 420030|B.1.6|Democratic Republic of the Congo|2020-03-21	Africa|hCoV-19/Sierra Leone/KGH-G-8603/2020|EPI ISL 512813|B.1|Sierra Leone|2020-04-23	0.0002023525	Africa
Africa|hCoV-19/DRC/215/2020|EPI ISL 420031|B.1.1.1|Democratic Republic of the Congo|2020-03-21	Africa|hCoV-19/Sierra Leone/KGH-G-8603/2020|EPI ISL 512813|B.1|Sierra Leone|2020-04-23	0.0004113872	Africa
Africa|hCoV-19/DRC/2169/2020|EPI ISL 436194|B.1.5|Democratic Republic of the Congo|2020-04-13	Africa|hCoV-19/Sierra Leone/KGH-G-8603/2020|EPI ISL 512813|B.1|Sierra Leone|2020-04-23	0.0002448766	Africa
Africa|hCoV-19/DRC/2299/2020|EPI ISL 436412|B.1.5|Democratic Republic of the Congo|2020-04-14	Africa|hCoV-19/Sierra Leone/KGH-G-8603/2020|EPI ISL 512813|B.1|Sierra Leone|2020-04-23	0.0002713174	Africa
Africa|hCoV-19/DRC/236/2020|EPI ISL 420032|B.1.128|Democratic Republic of the Congo|2020-03-22	Africa|hCoV-19/Sierra Leone/KGH-G-8603/2020|EPI ISL 512813|B.1|Sierra Leone|2020-04-23	0.0003032885	Africa
Africa|hCoV-19/DRC/2363/2020|EPI ISL 437194|B.1.84|Democratic Republic of the Congo|2020-04-14	Africa|hCoV-19/Sierra Leone/KGH-G-8603/2020|EPI ISL 512813|B.1|Sierra Leone|2020-04-23	0.0002373771	Africa
Africa|hCoV-19/DRC/2384/2020|EPI ISL 437196|B.1.149|Democratic Republic of the Congo|2020-04-14	Africa|hCoV-19/Sierra Leone/KGH-G-8603/2020|EPI ISL 512813|B.1|Sierra Leone|2020-04-23	0.0002763045	Africa
Africa|hCoV-19/DRC/241/2020|EPI ISL 420033|B.1.1.75|Democratic Republic of the Congo|2020-03-22	Africa|hCoV-19/Sierra Leone/KGH-G-8603/2020|EPI ISL 512813|B.1|Sierra Leone|2020-04-23	0.0003370428	Africa
Africa|hCoV-19/DRC/243/2020|EPI ISL 420034|B.1|Democratic Republic of the Congo|2020-03-22	Africa|hCoV-19/Sierra Leone/KGH-G-8603/2020|EPI ISL 512813|B.1|Sierra Leone|2020-04-23	0.0001722360	Africa
Africa|hCoV-19/DRC/248/2020|EPI ISL 420035|B.1.5|Democratic Republic of the Congo|2020-03-22	Africa|hCoV-19/Sierra Leone/KGH-G-8603/2020|EPI ISL 512813|B.1|Sierra Leone|2020-04-23	0.0001684760	Africa
Africa|hCoV-19/DRC/2496/2020|EPI ISL 437337|B.1.149|Democratic Republic of the Congo|2020-04-15	Africa|hCoV-19/Sierra Leone/KGH-G-8603/2020|EPI ISL 512813|B.1|Sierra Leone|2020-04-23	0.0003026044	Africa
Africa|hCoV-19/DRC/2529/2020|EPI ISL 437338|B.1.178|Democratic Republic of the Congo|2020-04-15	Africa|hCoV-19/Sierra Leone/KGH-G-8603/2020|EPI ISL 512813|B.1|Sierra Leone|2020-04-23	0.0002689762	Africa
Africa|hCoV-19/DRC/253/2020|EPI ISL 420838|B.1.5|Democratic Republic of the Congo|2020-03-22	Africa|hCoV-19/Sierra Leone/KGH-G-8603/2020|EPI ISL 512813|B.1|Sierra Leone|2020-04-23	0.0001690912	Africa
Africa|hCoV-19/DRC/2536/2020|EPI ISL 437339|B.1|Democratic Republic of the Congo|2020-04-15	Africa|hCoV-19/Sierra Leone/KGH-G-8603/2020|EPI ISL 512813|B.1|Sierra Leone|2020-04-23	0.0002689762	Africa
Africa|hCoV-19/DRC/254/2020|EPI ISL 420839|B.1|Democratic Republic of the Congo|2020-03-22	Africa|hCoV-19/Sierra Leone/KGH-G-8603/2020|EPI ISL 512813|B.1|Sierra Leone|2020-04-23	0.0001703991	Africa
Africa|hCoV-19/DRC/2563/2020|EPI ISL 437340|B.1.9|Democratic Republic of the Congo|2020-04-15	Africa|hCoV-19/Sierra Leone/KGH-G-8603/2020|EPI ISL 512813|B.1|Sierra Leone|2020-04-23	0.0004034617	Africa
Africa|hCoV-19/DRC/2580/2020|EPI ISL 437341|B.1.5|Democratic Republic of the Congo|2020-04-15	Africa|hCoV-19/Sierra Leone/KGH-G-8603/2020|EPI ISL 512813|B.1|Sierra Leone|2020-04-23	0.0002028587	Africa
Africa|hCoV-19/DRC/2644/2020|EPI ISL 437342|B.1.84|Democratic Republic of the Congo|2020-04-15	Africa|hCoV-19/Sierra Leone/KGH-G-8603/2020|EPI ISL 512813|B.1|Sierra Leone|2020-04-23	0.0003069389	Africa
Africa|hCoV-19/DRC/2670/2020|EPI ISL 437343|B.1.9|Democratic Republic of the Congo|2020-04-15	Africa|hCoV-19/Sierra Leone/KGH-G-8603/2020|EPI ISL 512813|B.1|Sierra Leone|2020-04-23	0.0004371214	Africa
Africa|hCoV-19/DRC/2727/2020|EPI ISL 437344|B.1|Democratic Republic of the Congo|2020-04-16	Africa|hCoV-19/Sierra Leone/KGH-G-8603/2020|EPI ISL 512813|B.1|Sierra Leone|2020-04-23	0.0002053578	Africa
Africa|hCoV-19/DRC/2728/2020|EPI ISL 437345|B.1.84|Democratic Republic of the Congo|2020-04-16	Africa|hCoV-19/Sierra Leone/KGH-G-8603/2020|EPI ISL 512813|B.1|Sierra Leone|2020-04-23	0.0002755280	Africa
Africa|hCoV-19/DRC/2813/2020|EPI ISL 437346|C.14|Democratic Republic of the Congo|2020-04-16	Africa|hCoV-19/Sierra Leone/KGH-G-8603/2020|EPI ISL 512813|B.1|Sierra Leone|2020-04-23	0.0005047478	Africa
Africa|hCoV-19/DRC/2819/2020|EPI ISL 437347|B.1|Democratic Republic of the Congo|2020-04-16	Africa|hCoV-19/Sierra Leone/KGH-G-8603/2020|EPI ISL 512813|B.1|Sierra Leone|2020-04-23	0.0003091803	Africa
Africa|hCoV-19/DRC/2827/2020|EPI ISL 437348|B.1|Democratic Republic of the Congo|2020-04-16	Africa|hCoV-19/Sierra Leone/KGH-G-8603/2020|EPI ISL 512813|B.1|Sierra Leone|2020-04-23	0.0002017064	Africa
Africa|hCoV-19/DRC/2855/2020|EPI ISL 437350|B.1|Democratic Republic of the Congo|2020-04-16	Africa|hCoV-19/Sierra Leone/KGH-G-8603/2020|EPI ISL 512813|B.1|Sierra Leone|2020-04-23	0.0002353494	Africa
Africa|hCoV-19/DRC/2864/2020|EPI ISL 437351|B.1|Democratic Republic of the Congo|2020-04-16	Africa|hCoV-19/Sierra Leone/KGH-G-8603/2020|EPI ISL 512813|B.1|Sierra Leone|2020-04-23	0.0002358465	Africa
Africa|hCoV-19/DRC/2904/2020|EPI ISL 437352|B.1|Democratic Republic of the Congo|2020-04-17	Africa|hCoV-19/Sierra Leone/KGH-G-8603/2020|EPI ISL 512813|B.1|Sierra Leone|2020-04-23	0.0002353494	Africa
Africa|hCoV-19/DRC/2938/2020|EPI ISL 437353|B.1.275|Democratic Republic of the Congo|2020-04-17	Africa|hCoV-19/Sierra Leone/KGH-G-8603/2020|EPI ISL 512813|B.1|Sierra Leone|2020-04-23	0.0003477258	Africa
Africa|hCoV-19/DRC/2939/2020|EPI ISL 437354|B.1|Democratic Republic of the Congo|2020-04-17	Africa|hCoV-19/Sierra Leone/KGH-G-8603/2020|EPI ISL 512813|B.1|Sierra Leone|2020-04-23	0.0003369258	Africa
Africa|hCoV-19/DRC/2942/2020|EPI ISL 437355|B.1|Democratic Republic of the Congo|2020-04-17	Africa|hCoV-19/Sierra Leone/KGH-G-8603/2020|EPI ISL 512813|B.1|Sierra Leone|2020-04-23	0.0002764353	Africa
Africa|hCoV-19/DRC/299/2020|EPI ISL 420840|B.4|Democratic Republic of the Congo|2020-03-20	Africa|hCoV-19/Sierra Leone/KGH-G-8603/2020|EPI ISL 512813|B.1|Sierra Leone|2020-04-23	0.0006840975	Africa
Africa|hCoV-19/DRC/300/2020|EPI ISL 420841|A|Democratic Republic of the Congo|2020-03-22	Africa|hCoV-19/Sierra Leone/KGH-G-8603/2020|EPI ISL 512813|B.1|Sierra Leone|2020-04-23	0.0004744489	Africa
Africa|hCoV-19/DRC/3041/2020|EPI ISL 437356|B.1|Democratic Republic of the Congo|2020-04-18	Africa|hCoV-19/Sierra Leone/KGH-G-8603/2020|EPI ISL 512813|B.1|Sierra Leone|2020-04-23	0.0003038577	Africa
Africa|hCoV-19/DRC/307/2020|EPI ISL 420842|B.1.9|Democratic Republic of the Congo|2020-03	Africa|hCoV-19/Sierra Leone/KGH-G-8603/2020|EPI ISL 512813|B.1|Sierra Leone|2020-04-23	0.0002423591	Africa
Africa|hCoV-19/DRC/3070/2020|EPI ISL 437357|B.1.214|Democratic Republic of the Congo|2020-04-18	Africa|hCoV-19/Sierra Leone/KGH-G-8603/2020|EPI ISL 512813|B.1|Sierra Leone|2020-04-23	0.0003380842	Africa
Africa|hCoV-19/DRC/3089/2020|EPI ISL 437358|B.1.84|Democratic Republic of the Congo|2020-04-19	Africa|hCoV-19/Sierra Leone/KGH-G-8603/2020|EPI ISL 512813|B.1|Sierra Leone|2020-04-23	0.0002693121	Africa
Africa|hCoV-19/DRC/3440/2020|EPI ISL 447597|B.1.84|Democratic Republic of the Congo|2020-04-22	Africa|hCoV-19/Sierra Leone/KGH-G-8603/2020|EPI ISL 512813|B.1|Sierra Leone|2020-04-23	0.0002722259	Africa
Africa|hCoV-19/DRC/3451/2020|EPI ISL 447598|B.1.178|Democratic Republic of the Congo|2020-04-22	Africa|hCoV-19/Sierra Leone/KGH-G-8603/2020|EPI ISL 512813|B.1|Sierra Leone|2020-04-23	0.0003065064	Africa
Africa|hCoV-19/DRC/3453/2020|EPI ISL 447599|B.1.84|Democratic Republic of the Congo|2020-04-22	Africa|hCoV-19/Sierra Leone/KGH-G-8603/2020|EPI ISL 512813|B.1|Sierra Leone|2020-04-23	0.0002723927	Africa
Africa|hCoV-19/DRC/3481/2020|EPI ISL 447600|B.1|Democratic Republic of the Congo|2020-04-22	Africa|hCoV-19/Sierra Leone/KGH-G-8603/2020|EPI ISL 512813|B.1|Sierra Leone|2020-04-23	0.0002096090	Africa
Africa|hCoV-19/DRC/3482/2020|EPI ISL 447601|B.1|Democratic Republic of the Congo|2020-04-22	Africa|hCoV-19/Sierra Leone/KGH-G-8603/2020|EPI ISL 512813|B.1|Sierra Leone|2020-04-23	0.0002403373	Africa
Africa|hCoV-19/DRC/3483/2020|EPI ISL 447602|B.1|Democratic Republic of the Congo|2020-04-22	Africa|hCoV-19/Sierra Leone/KGH-G-8603/2020|EPI ISL 512813|B.1|Sierra Leone|2020-04-23	0.0002092801	Africa
Africa|hCoV-19/DRC/3490/2020|EPI ISL 447603|B.1|Democratic Republic of the Congo|2020-04-22	Africa|hCoV-19/Sierra Leone/KGH-G-8603/2020|EPI ISL 512813|B.1|Sierra Leone|2020-04-23	0.0002386775	Africa
Africa|hCoV-19/DRC/3504/2020|EPI ISL 447604|B.1.149|Democratic Republic of the Congo|2020-04-23	Africa|hCoV-19/Sierra Leone/KGH-G-8603/2020|EPI ISL 512813|B.1|Sierra Leone|2020-04-23	0.0002443945	Africa
Africa|hCoV-19/DRC/352/2020|EPI ISL 420850|B.1.5|Democratic Republic of the Congo|2020-03	Africa|hCoV-19/Sierra Leone/KGH-G-8603/2020|EPI ISL 512813|B.1|Sierra Leone|2020-04-23	0.0002384270	Africa
Africa|hCoV-19/DRC/353/2020|EPI ISL 420843|B.1.5|Democratic Republic of the Congo|2020-03	Africa|hCoV-19/Sierra Leone/KGH-G-8603/2020|EPI ISL 512813|B.1|Sierra Leone|2020-04-23	0.0001703817	Africa
Africa|hCoV-19/DRC/355/2020|EPI ISL 420844|B.1|Democratic Republic of the Congo|2020-03	Africa|hCoV-19/Sierra Leone/KGH-G-8603/2020|EPI ISL 512813|B.1|Sierra Leone|2020-04-23	0.0002023321	Africa
Africa|hCoV-19/DRC/3552/2020|EPI ISL 447605|B.1.84|Democratic Republic of the Congo|2020-04-23	Africa|hCoV-19/Sierra Leone/KGH-G-8603/2020|EPI ISL 512813|B.1|Sierra Leone|2020-04-23	0.0002756555	Africa
Africa|hCoV-19/DRC/3595/2020|EPI ISL 447606|B.1.5|Democratic Republic of the Congo|2020-04-23	Africa|hCoV-19/Sierra Leone/KGH-G-8603/2020|EPI ISL 512813|B.1|Sierra Leone|2020-04-23	0.0002377365	Africa
Africa|hCoV-19/DRC/3632/2020|EPI ISL 447607|B.1.5|Democratic Republic of the Congo|2020-04-23	Africa|hCoV-19/Sierra Leone/KGH-G-8603/2020|EPI ISL 512813|B.1|Sierra Leone|2020-04-23	0.0002384873	Africa
Africa|hCoV-19/DRC/3633/2020|EPI ISL 447230|B.1.5|Democratic Republic of the Congo|2020-04-23	Africa|hCoV-19/Sierra Leone/KGH-G-8603/2020|EPI ISL 512813|B.1|Sierra Leone|2020-04-23	0.0002407589	Africa
Africa|hCoV-19/DRC/3653/2020|EPI ISL 447231|B.1.128|Democratic Republic of the Congo|2020-04-23	Africa|hCoV-19/Sierra Leone/KGH-G-8603/2020|EPI ISL 512813|B.1|Sierra Leone|2020-04-23	0.0003715848	Africa
Africa|hCoV-19/DRC/3659/2020|EPI ISL 447232|B.1.128|Democratic Republic of the Congo|2020-04-23	Africa|hCoV-19/Sierra Leone/KGH-G-8603/2020|EPI ISL 512813|B.1|Sierra Leone|2020-04-23	0.0003719241	Africa
Africa|hCoV-19/DRC/3661/2020|EPI ISL 447233|B.1.128|Democratic Republic of the Congo|2020-04-23	Africa|hCoV-19/Sierra Leone/KGH-G-8603/2020|EPI ISL 512813|B.1|Sierra Leone|2020-04-23	0.0003750941	Africa
Africa|hCoV-19/DRC/3662/2020|EPI ISL 447234|B.1.128|Democratic Republic of the Congo|2020-04-23	Africa|hCoV-19/Sierra Leone/KGH-G-8603/2020|EPI ISL 512813|B.1|Sierra Leone|2020-04-23	0.0003748129	Africa
Africa|hCoV-19/DRC/3664/2020|EPI ISL 447235|B.1.128|Democratic Republic of the Congo|2020-04-23	Africa|hCoV-19/Sierra Leone/KGH-G-8603/2020|EPI ISL 512813|B.1|Sierra Leone|2020-04-23	0.0003748768	Africa
Africa|hCoV-19/DRC/3683/2020|EPI ISL 447236|B.1.5|Democratic Republic of the Congo|2020-04-24	Africa|hCoV-19/Sierra Leone/KGH-G-8603/2020|EPI ISL 512813|B.1|Sierra Leone|2020-04-23	0.0002725773	Africa
Africa|hCoV-19/DRC/3688/2020|EPI ISL 447237|B.1.128|Democratic Republic of the Congo|2020-04-24	Africa|hCoV-19/Sierra Leone/KGH-G-8603/2020|EPI ISL 512813|B.1|Sierra Leone|2020-04-23	0.0003736419	Africa
Africa|hCoV-19/DRC/376/2020|EPI ISL 420851|B.1.6|Democratic Republic of the Congo|2020-03-25	Africa|hCoV-19/Sierra Leone/KGH-G-8603/2020|EPI ISL 512813|B.1|Sierra Leone|2020-04-23	0.0002715726	Africa
Africa|hCoV-19/DRC/3764/2020|EPI ISL 447238|B.1.84|Democratic Republic of the Congo|2020-04-24	Africa|hCoV-19/Sierra Leone/KGH-G-8603/2020|EPI ISL 512813|B.1|Sierra Leone|2020-04-23	0.0003062259	Africa
Africa|hCoV-19/DRC/3768/2020|EPI ISL 447239|B.1.84|Democratic Republic of the Congo|2020-04-24	Africa|hCoV-19/Sierra Leone/KGH-G-8603/2020|EPI ISL 512813|B.1|Sierra Leone|2020-04-23	0.0002724047	Africa
Africa|hCoV-19/DRC/3778/2020|EPI ISL 447240|B.1.128|Democratic Republic of the Congo|2020-04-24	Africa|hCoV-19/Sierra Leone/KGH-G-8603/2020|EPI ISL 512813|B.1|Sierra Leone|2020-04-23	0.0003730844	Africa
Africa|hCoV-19/DRC/3787/2020|EPI ISL 447241|B.1|Democratic Republic of the Congo|2020-04-24	Africa|hCoV-19/Sierra Leone/KGH-G-8603/2020|EPI ISL 512813|B.1|Sierra Leone|2020-04-23	0.0002426976	Africa
Africa|hCoV-19/DRC/3791/2020|EPI ISL 447242|B.1|Democratic Republic of the Congo|2020-04-24	Africa|hCoV-19/Sierra Leone/KGH-G-8603/2020|EPI ISL 512813|B.1|Sierra Leone|2020-04-23	0.0002810770	Africa
Africa|hCoV-19/DRC/3803/2020|EPI ISL 447243|B.1|Democratic Republic of the Congo|2020-04-24	Africa|hCoV-19/Sierra Leone/KGH-G-8603/2020|EPI ISL 512813|B.1|Sierra Leone|2020-04-23	0.0002091853	Africa
Africa|hCoV-19/DRC/3806/2020|EPI ISL 447244|B.1|Democratic Republic of the Congo|2020-04-24	Africa|hCoV-19/Sierra Leone/KGH-G-8603/2020|EPI ISL 512813|B.1|Sierra Leone|2020-04-23	0.0002091707	Africa
Africa|hCoV-19/DRC/3827/2020|EPI ISL 447245|B.1|Democratic Republic of the Congo|2020-04-24	Africa|hCoV-19/Sierra Leone/KGH-G-8603/2020|EPI ISL 512813|B.1|Sierra Leone|2020-04-23	0.0003407122	Africa
Africa|hCoV-19/DRC/3829/2020|EPI ISL 447246|B.1|Democratic Republic of the Congo|2020-04-24	Africa|hCoV-19/Sierra Leone/KGH-G-8603/2020|EPI ISL 512813|B.1|Sierra Leone|2020-04-23	0.0003070532	Africa
Africa|hCoV-19/DRC/3834/2020|EPI ISL 447247|A|Democratic Republic of the Congo|2020-04-25	Africa|hCoV-19/Sierra Leone/KGH-G-8603/2020|EPI ISL 512813|B.1|Sierra Leone|2020-04-23	0.0005486855	Africa
Africa|hCoV-19/DRC/3837/2020|EPI ISL 447248|B.1.128|Democratic Republic of the Congo|2020-04-25	Africa|hCoV-19/Sierra Leone/KGH-G-8603/2020|EPI ISL 512813|B.1|Sierra Leone|2020-04-23	0.0003746342	Africa
Africa|hCoV-19/DRC/3841/2020|EPI ISL 447249|B.1.128|Democratic Republic of the Congo|2020-04-25	Africa|hCoV-19/Sierra Leone/KGH-G-8603/2020|EPI ISL 512813|B.1|Sierra Leone|2020-04-23	0.0004077602	Africa
Africa|hCoV-19/DRC/3842/2020|EPI ISL 471396|B.1.128|Democratic Republic of the Congo|2020-04-25	Africa|hCoV-19/Sierra Leone/KGH-G-8603/2020|EPI ISL 512813|B.1|Sierra Leone|2020-04-23	0.0004035240	Africa
Africa|hCoV-19/DRC/3846/2020|EPI ISL 471397|B.1.84|Democratic Republic of the Congo|2020-04-25	Africa|hCoV-19/Sierra Leone/KGH-G-8603/2020|EPI ISL 512813|B.1|Sierra Leone|2020-04-23	0.0003362271	Africa
Africa|hCoV-19/DRC/3937/2020|EPI ISL 471398|B.1|Democratic Republic of the Congo|2020-04-25	Africa|hCoV-19/Sierra Leone/KGH-G-8603/2020|EPI ISL 512813|B.1|Sierra Leone|2020-04-23	0.0003025983	Africa
Africa|hCoV-19/DRC/3941/2020|EPI ISL 471399|B.1.128|Democratic Republic of the Congo|2020-04-25	Africa|hCoV-19/Sierra Leone/KGH-G-8603/2020|EPI ISL 512813|B.1|Sierra Leone|2020-04-23	0.0003739428	Africa
Africa|hCoV-19/DRC/3947/2020|EPI ISL 471400|B.1.214|Democratic Republic of the Congo|2020-04-25	Africa|hCoV-19/Sierra Leone/KGH-G-8603/2020|EPI ISL 512813|B.1|Sierra Leone|2020-04-23	0.0004034983	Africa
Africa|hCoV-19/DRC/3949/2020|EPI ISL 471401|B.1.84|Democratic Republic of the Congo|2020-04-26	Africa|hCoV-19/Sierra Leone/KGH-G-8603/2020|EPI ISL 512813|B.1|Sierra Leone|2020-04-23	0.0002372162	Africa
Africa|hCoV-19/DRC/396/2020|EPI ISL 420852|B.1.6|Democratic Republic of the Congo|2020-03-26	Africa|hCoV-19/Sierra Leone/KGH-G-8603/2020|EPI ISL 512813|B.1|Sierra Leone|2020-04-23	0.0002373875	Africa
Africa|hCoV-19/DRC/397/2020|EPI ISL 420845|B.1.6|Democratic Republic of the Congo|2020-03-26	Africa|hCoV-19/Sierra Leone/KGH-G-8603/2020|EPI ISL 512813|B.1|Sierra Leone|2020-04-23	0.0002356537	Africa
Africa|hCoV-19/DRC/400/2020|EPI ISL 420846|B.1.5|Democratic Republic of the Congo|2020-03	Africa|hCoV-19/Sierra Leone/KGH-G-8603/2020|EPI ISL 512813|B.1|Sierra Leone|2020-04-23	0.0002025028	Africa
Africa|hCoV-19/DRC/4012/2020|EPI ISL 471402|B.1|Democratic Republic of the Congo|2020-04-26	Africa|hCoV-19/Sierra Leone/KGH-G-8603/2020|EPI ISL 512813|B.1|Sierra Leone|2020-04-23	0.0003698735	Africa
Africa|hCoV-19/DRC/402/2020|EPI ISL 420853|B.1|Democratic Republic of the Congo|2020-03-26	Africa|hCoV-19/Sierra Leone/KGH-G-8603/2020|EPI ISL 512813|B.1|Sierra Leone|2020-04-23	0.0002467665	Africa
Africa|hCoV-19/DRC/4020/2020|EPI ISL 471403|B.1.5|Democratic Republic of the Congo|2020-04-26	Africa|hCoV-19/Sierra Leone/KGH-G-8603/2020|EPI ISL 512813|B.1|Sierra Leone|2020-04-23	0.0003026111	Africa
Africa|hCoV-19/DRC/4026/2020|EPI ISL 471404|B.1.84|Democratic Republic of the Congo|2020-04-27	Africa|hCoV-19/Sierra Leone/KGH-G-8603/2020|EPI ISL 512813|B.1|Sierra Leone|2020-04-23	0.0002701879	Africa
Africa|hCoV-19/DRC/4060/2020|EPI ISL 471405|B.1|Democratic Republic of the Congo|2020-04-27	Africa|hCoV-19/Sierra Leone/KGH-G-8603/2020|EPI ISL 512813|B.1|Sierra Leone|2020-04-23	0.0003031925	Africa
Africa|hCoV-19/DRC/4075/2020|EPI ISL 471406|B.1.214|Democratic Republic of the Congo|2020-04-27	Africa|hCoV-19/Sierra Leone/KGH-G-8603/2020|EPI ISL 512813|B.1|Sierra Leone|2020-04-23	0.0003731007	Africa
Africa|hCoV-19/DRC/4084/2020|EPI ISL 471407|B.1.214|Democratic Republic of the Congo|2020-04-27	Africa|hCoV-19/Sierra Leone/KGH-G-8603/2020|EPI ISL 512813|B.1|Sierra Leone|2020-04-23	0.0004039057	Africa
Africa|hCoV-19/DRC/4132/2020|EPI ISL 471408|B.1|Democratic Republic of the Congo|2020-04-27	Africa|hCoV-19/Sierra Leone/KGH-G-8603/2020|EPI ISL 512813|B.1|Sierra Leone|2020-04-23	0.0003362192	Africa
Africa|hCoV-19/DRC/4141/2020|EPI ISL 471409|B.1.128|Democratic Republic of the Congo|2020-04-27	Africa|hCoV-19/Sierra Leone/KGH-G-8603/2020|EPI ISL 512813|B.1|Sierra Leone|2020-04-23	0.0003698734	Africa
Africa|hCoV-19/DRC/4145/2020|EPI ISL 471410|B.1|Democratic Republic of the Congo|2020-04-27	Africa|hCoV-19/Sierra Leone/KGH-G-8603/2020|EPI ISL 512813|B.1|Sierra Leone|2020-04-23	0.0002689708	Africa
Africa|hCoV-19/DRC/4194/2020|EPI ISL 471414|B.1.5|Democratic Republic of the Congo|2020-04-28	Africa|hCoV-19/Sierra Leone/KGH-G-8603/2020|EPI ISL 512813|B.1|Sierra Leone|2020-04-23	0.0003025912	Africa
Africa|hCoV-19/DRC/4250/2020|EPI ISL 471415|B.1.1.1|Democratic Republic of the Congo|2020-04-28	Africa|hCoV-19/Sierra Leone/KGH-G-8603/2020|EPI ISL 512813|B.1|Sierra Leone|2020-04-23	0.0004708099	Africa
Africa|hCoV-19/DRC/4279/2020|EPI ISL 514114|B.1|Democratic Republic of the Congo|2020-04-28	Africa|hCoV-19/Sierra Leone/KGH-G-8603/2020|EPI ISL 512813|B.1|Sierra Leone|2020-04-23	0.0002384792	Africa
Africa|hCoV-19/DRC/4282/2020|EPI ISL 514103|B.1.128|Democratic Republic of the Congo|2020-04-08	Africa|hCoV-19/Sierra Leone/KGH-G-8603/2020|EPI ISL 512813|B.1|Sierra Leone|2020-04-23	0.0003407785	Africa
Africa|hCoV-19/DRC/4284/2020|EPI ISL 514115|B.1.128|Democratic Republic of the Congo|2020-04-28	Africa|hCoV-19/Sierra Leone/KGH-G-8603/2020|EPI ISL 512813|B.1|Sierra Leone|2020-04-23	0.0003407437	Africa
Africa|hCoV-19/DRC/431/2020|EPI ISL 420847|B.1.147|Democratic Republic of the Congo|2020-03-26	Africa|hCoV-19/Sierra Leone/KGH-G-8603/2020|EPI ISL 512813|B.1|Sierra Leone|2020-04-23	0.0002355879	Africa
Africa|hCoV-19/DRC/4418/2020|EPI ISL 496506|B.1.128|Democratic Republic of the Congo|2020-04-29	Africa|hCoV-19/Sierra Leone/KGH-G-8603/2020|EPI ISL 512813|B.1|Sierra Leone|2020-04-23	0.0003748513	Africa
Africa|hCoV-19/DRC/4422/2020|EPI ISL 496507|B.1.128|Democratic Republic of the Congo|2020-04-29	Africa|hCoV-19/Sierra Leone/KGH-G-8603/2020|EPI ISL 512813|B.1|Sierra Leone|2020-04-23	0.0003446298	Africa
Africa|hCoV-19/DRC/4427/2020|EPI ISL 496508|B.1.128|Democratic Republic of the Congo|2020-04-29	Africa|hCoV-19/Sierra Leone/KGH-G-8603/2020|EPI ISL 512813|B.1|Sierra Leone|2020-04-23	0.0003477207	Africa
Africa|hCoV-19/DRC/4429/2020|EPI ISL 513589|B.1.128|Democratic Republic of the Congo|2020-04-29	Africa|hCoV-19/Sierra Leone/KGH-G-8603/2020|EPI ISL 512813|B.1|Sierra Leone|2020-04-23	0.0003477450	Africa
Africa|hCoV-19/DRC/4430/2020|EPI ISL 496509|B.1.128|Democratic Republic of the Congo|2020-04-29	Africa|hCoV-19/Sierra Leone/KGH-G-8603/2020|EPI ISL 512813|B.1|Sierra Leone|2020-04-23	0.0003410687	Africa
Africa|hCoV-19/DRC/4437/2020|EPI ISL 513590|B.1.128|Democratic Republic of the Congo|2020-05-02	Africa|hCoV-19/Sierra Leone/KGH-G-8603/2020|EPI ISL 512813|B.1|Sierra Leone|2020-04-23	0.0003825939	Africa
Africa|hCoV-19/DRC/4442/2020|EPI ISL 496510|B.1.128|Democratic Republic of the Congo|2020-04-29	Africa|hCoV-19/Sierra Leone/KGH-G-8603/2020|EPI ISL 512813|B.1|Sierra Leone|2020-04-23	0.0003449505	Africa
Africa|hCoV-19/DRC/4444/2020|EPI ISL 514104|B.1.128|Democratic Republic of the Congo|2020-04-29	Africa|hCoV-19/Sierra Leone/KGH-G-8603/2020|EPI ISL 512813|B.1|Sierra Leone|2020-04-23	0.0003396789	Africa
Africa|hCoV-19/DRC/445/2020|EPI ISL 420848|B.1|Democratic Republic of the Congo|2020-03	Africa|hCoV-19/Sierra Leone/KGH-G-8603/2020|EPI ISL 512813|B.1|Sierra Leone|2020-04-23	0.0002097746	Africa
Africa|hCoV-19/DRC/4501/2020|EPI ISL 513591|B.1.5|Democratic Republic of the Congo|2020-05-30	Africa|hCoV-19/Sierra Leone/KGH-G-8603/2020|EPI ISL 512813|B.1|Sierra Leone|2020-04-23	0.0002434592	Africa
Africa|hCoV-19/DRC/4516/2020|EPI ISL 487192|B.1.1.275|Democratic Republic of the Congo|2020-04-28	Africa|hCoV-19/Sierra Leone/KGH-G-8603/2020|EPI ISL 512813|B.1|Sierra Leone|2020-04-23	0.0003058958	Africa
Africa|hCoV-19/DRC/4524/2020|EPI ISL 513597|A|Democratic Republic of the Congo|2020-04-30	Africa|hCoV-19/Sierra Leone/KGH-G-8603/2020|EPI ISL 512813|B.1|Sierra Leone|2020-04-23	0.0005431303	Africa
Africa|hCoV-19/DRC/4541/2020|EPI ISL 513598|B.1|Democratic Republic of the Congo|2020-04-30	Africa|hCoV-19/Sierra Leone/KGH-G-8603/2020|EPI ISL 512813|B.1|Sierra Leone|2020-04-23	0.0003362778	Africa
Africa|hCoV-19/DRC/4551/2020|EPI ISL 513599|B.1.178|Democratic Republic of the Congo|2020-04-30	Africa|hCoV-19/Sierra Leone/KGH-G-8603/2020|EPI ISL 512813|B.1|Sierra Leone|2020-04-23	0.0003771991	Africa
Africa|hCoV-19/DRC/4561/2020|EPI ISL 513600|B.1|Democratic Republic of the Congo|2020-04-30	Africa|hCoV-19/Sierra Leone/KGH-G-8603/2020|EPI ISL 512813|B.1|Sierra Leone|2020-04-23	0.0003025911	Africa
Africa|hCoV-19/DRC/4562/2020|EPI ISL 513601|B.1.214|Democratic Republic of the Congo|2020-04-30	Africa|hCoV-19/Sierra Leone/KGH-G-8603/2020|EPI ISL 512813|B.1|Sierra Leone|2020-04-23	0.0003025983	Africa
Africa|hCoV-19/DRC/4568/2020|EPI ISL 513602|B.1|Democratic Republic of the Congo|2020-04-30	Africa|hCoV-19/Sierra Leone/KGH-G-8603/2020|EPI ISL 512813|B.1|Sierra Leone|2020-04-23	0.0003056529	Africa
Africa|hCoV-19/DRC/4578/2020|EPI ISL 513603|B.1|Democratic Republic of the Congo|2020-04-30	Africa|hCoV-19/Sierra Leone/KGH-G-8603/2020|EPI ISL 512813|B.1|Sierra Leone|2020-04-23	0.0003419435	Africa
Africa|hCoV-19/DRC/4613/2020|EPI ISL 513604|B.1.214|Democratic Republic of the Congo|2020-04-30	Africa|hCoV-19/Sierra Leone/KGH-G-8603/2020|EPI ISL 512813|B.1|Sierra Leone|2020-04-23	0.0003392377	Africa
Africa|hCoV-19/DRC/4614/2020|EPI ISL 513605|B.1|Democratic Republic of the Congo|2020-04-30	Africa|hCoV-19/Sierra Leone/KGH-G-8603/2020|EPI ISL 512813|B.1|Sierra Leone|2020-04-23	0.0004371495	Africa
Africa|hCoV-19/DRC/4631/2020|EPI ISL 513606|B.1.5|Democratic Republic of the Congo|2020-04-30	Africa|hCoV-19/Sierra Leone/KGH-G-8603/2020|EPI ISL 512813|B.1|Sierra Leone|2020-04-23	0.0004371789	Africa
Africa|hCoV-19/DRC/4633/2020|EPI ISL 513607|B.1.128|Democratic Republic of the Congo|2020-04-30	Africa|hCoV-19/Sierra Leone/KGH-G-8603/2020|EPI ISL 512813|B.1|Sierra Leone|2020-04-23	0.0004035240	Africa
Africa|hCoV-19/DRC/4642/2020|EPI ISL 513608|B.1.128|Democratic Republic of the Congo|2020-04-30	Africa|hCoV-19/Sierra Leone/KGH-G-8603/2020|EPI ISL 512813|B.1|Sierra Leone|2020-04-23	0.0004035064	Africa
Africa|hCoV-19/DRC/4647/2020|EPI ISL 513609|B.1.128|Democratic Republic of the Congo|2020-04-30	Africa|hCoV-19/Sierra Leone/KGH-G-8603/2020|EPI ISL 512813|B.1|Sierra Leone|2020-04-23	0.0003698734	Africa
Africa|hCoV-19/DRC/4653/2020|EPI ISL 513610|B.1.128|Democratic Republic of the Congo|2020-04-30	Africa|hCoV-19/Sierra Leone/KGH-G-8603/2020|EPI ISL 512813|B.1|Sierra Leone|2020-04-23	0.0004035472	Africa
Africa|hCoV-19/DRC/4681/2020|EPI ISL 514116|B.1.128|Democratic Republic of the Congo|2020-04-30	Africa|hCoV-19/Sierra Leone/KGH-G-8603/2020|EPI ISL 512813|B.1|Sierra Leone|2020-04-23	0.0003449506	Africa
Africa|hCoV-19/DRC/4683/2020|EPI ISL 514105|B.1.5|Democratic Republic of the Congo|2020-04-30	Africa|hCoV-19/Sierra Leone/KGH-G-8603/2020|EPI ISL 512813|B.1|Sierra Leone|2020-04-23	0.0003784226	Africa
Africa|hCoV-19/DRC/4685/2020|EPI ISL 514106|B.1.128|Democratic Republic of the Congo|2020-04-30	Africa|hCoV-19/Sierra Leone/KGH-G-8603/2020|EPI ISL 512813|B.1|Sierra Leone|2020-04-23	0.0004085569	Africa
Africa|hCoV-19/DRC/4690/2020|EPI ISL 514117|B.1.128|Democratic Republic of the Congo|2020-04-30	Africa|hCoV-19/Sierra Leone/KGH-G-8603/2020|EPI ISL 512813|B.1|Sierra Leone|2020-04-23	0.0003750557	Africa
Africa|hCoV-19/DRC/4693/2020|EPI ISL 514118|B.1.128|Democratic Republic of the Congo|2020-04-30	Africa|hCoV-19/Sierra Leone/KGH-G-8603/2020|EPI ISL 512813|B.1|Sierra Leone|2020-04-23	0.0003742902	Africa
Africa|hCoV-19/DRC/4694/2020|EPI ISL 514107|B.1.128|Democratic Republic of the Congo|2020-04-30	Africa|hCoV-19/Sierra Leone/KGH-G-8603/2020|EPI ISL 512813|B.1|Sierra Leone|2020-04-23	0.0003787091	Africa
Africa|hCoV-19/DRC/4720/2020|EPI ISL 514108|B.1.84|Democratic Republic of the Congo|2020-05-01	Africa|hCoV-19/Sierra Leone/KGH-G-8603/2020|EPI ISL 512813|B.1|Sierra Leone|2020-04-23	0.0003050315	Africa
Africa|hCoV-19/DRC/4785/2020|EPI ISL 514119|B.1.84|Democratic Republic of the Congo|2020-05-01	Africa|hCoV-19/Sierra Leone/KGH-G-8603/2020|EPI ISL 512813|B.1|Sierra Leone|2020-04-23	0.0004424062	Africa
Africa|hCoV-19/DRC/5019/2020|EPI ISL 496511|B.1|Democratic Republic of the Congo|2020-05-02	Africa|hCoV-19/Sierra Leone/KGH-G-8603/2020|EPI ISL 512813|B.1|Sierra Leone|2020-04-23	0.0003551198	Africa
Africa|hCoV-19/DRC/5094/2020|EPI ISL 496491|B.1.84|Democratic Republic of the Congo|2020-05-02	Africa|hCoV-19/Sierra Leone/KGH-G-8603/2020|EPI ISL 512813|B.1|Sierra Leone|2020-04-23	0.0003099479	Africa
Africa|hCoV-19/DRC/5186/2020|EPI ISL 496512|B.1|Democratic Republic of the Congo|2020-05-03	Africa|hCoV-19/Sierra Leone/KGH-G-8603/2020|EPI ISL 512813|B.1|Sierra Leone|2020-04-23	0.0003446603	Africa
Africa|hCoV-19/DRC/5187/2020|EPI ISL 513619|B.1|Democratic Republic of the Congo|2020-05-03	Africa|hCoV-19/Sierra Leone/KGH-G-8603/2020|EPI ISL 512813|B.1|Sierra Leone|2020-04-23	0.0003403445	Africa
Africa|hCoV-19/DRC/5205/2020|EPI ISL 487365|B.1.1.275|Democratic Republic of the Congo|2020-05-01	Africa|hCoV-19/Sierra Leone/KGH-G-8603/2020|EPI ISL 512813|B.1|Sierra Leone|2020-04-23	0.0003454594	Africa
Africa|hCoV-19/DRC/521/2020|EPI ISL 420854|B.1.5|Democratic Republic of the Congo|2020-03-25	Africa|hCoV-19/Sierra Leone/KGH-G-8603/2020|EPI ISL 512813|B.1|Sierra Leone|2020-04-23	0.0001690055	Africa
Africa|hCoV-19/DRC/5210/2020|EPI ISL 487369|B.1.1.275|Democratic Republic of the Congo|2020-05-01	Africa|hCoV-19/Sierra Leone/KGH-G-8603/2020|EPI ISL 512813|B.1|Sierra Leone|2020-04-23	0.0003442669	Africa
Africa|hCoV-19/DRC/523/2020|EPI ISL 420849|B.1.1.1|Democratic Republic of the Congo|2020-03-28	Africa|hCoV-19/Sierra Leone/KGH-G-8603/2020|EPI ISL 512813|B.1|Sierra Leone|2020-04-23	0.0003707972	Africa
Africa|hCoV-19/DRC/5240/2020|EPI ISL 496492|B.1|Democratic Republic of the Congo|2020-05-03	Africa|hCoV-19/Sierra Leone/KGH-G-8603/2020|EPI ISL 512813|B.1|Sierra Leone|2020-04-23	0.0002386929	Africa
Africa|hCoV-19/DRC/5377/2020|EPI ISL 496513|B.1|Democratic Republic of the Congo|2020-05-04	Africa|hCoV-19/Sierra Leone/KGH-G-8603/2020|EPI ISL 512813|B.1|Sierra Leone|2020-04-23	0.0003068930	Africa
Africa|hCoV-19/DRC/5538/2020|EPI ISL 514120|B.1|Democratic Republic of the Congo|2020-05-05	Africa|hCoV-19/Sierra Leone/KGH-G-8603/2020|EPI ISL 512813|B.1|Sierra Leone|2020-04-23	0.0002799069	Africa
Africa|hCoV-19/DRC/5651/2020|EPI ISL 496493|B.1.1.1|Democratic Republic of the Congo|2020-05-06	Africa|hCoV-19/Sierra Leone/KGH-G-8603/2020|EPI ISL 512813|B.1|Sierra Leone|2020-04-23	0.0004174436	Africa
Africa|hCoV-19/DRC/5705/2020|EPI ISL 496494|B.1.84|Democratic Republic of the Congo|2020-05-06	Africa|hCoV-19/Sierra Leone/KGH-G-8603/2020|EPI ISL 512813|B.1|Sierra Leone|2020-04-23	0.0002832530	Africa
Africa|hCoV-19/DRC/5735/2020|EPI ISL 496495|B.1.214|Democratic Republic of the Congo|2020-05-06	Africa|hCoV-19/Sierra Leone/KGH-G-8603/2020|EPI ISL 512813|B.1|Sierra Leone|2020-04-23	0.0002800774	Africa
Africa|hCoV-19/DRC/5815/2020|EPI ISL 495629|B.1.214|Democratic Republic of the Congo|2020-05-06	Africa|hCoV-19/Sierra Leone/KGH-G-8603/2020|EPI ISL 512813|B.1|Sierra Leone|2020-04-23	0.0003503237	Africa
Africa|hCoV-19/DRC/5907/2020|EPI ISL 496496|B.1.84|Democratic Republic of the Congo|2020-05-07	Africa|hCoV-19/Sierra Leone/KGH-G-8603/2020|EPI ISL 512813|B.1|Sierra Leone|2020-04-23	0.0003894661	Africa
Africa|hCoV-19/DRC/5913/2020|EPI ISL 496497|B.1|Democratic Republic of the Congo|2020-05-07	Africa|hCoV-19/Sierra Leone/KGH-G-8603/2020|EPI ISL 512813|B.1|Sierra Leone|2020-04-23	0.0003789086	Africa
Africa|hCoV-19/DRC/5927/2020|EPI ISL 496498|B.1.9|Democratic Republic of the Congo|2020-05-07	Africa|hCoV-19/Sierra Leone/KGH-G-8603/2020|EPI ISL 512813|B.1|Sierra Leone|2020-04-23	0.0004824781	Africa
Africa|hCoV-19/DRC/5957/2020|EPI ISL 496499|B.1.5|Democratic Republic of the Congo|2020-05-07	Africa|hCoV-19/Sierra Leone/KGH-G-8603/2020|EPI ISL 512813|B.1|Sierra Leone|2020-04-23	0.0002041373	Africa
Africa|hCoV-19/DRC/5964/2020|EPI ISL 496500|B.1.178|Democratic Republic of the Congo|2020-05-07	Africa|hCoV-19/Sierra Leone/KGH-G-8603/2020|EPI ISL 512813|B.1|Sierra Leone|2020-04-23	0.0002145551	Africa
Africa|hCoV-19/DRC/5996/2020|EPI ISL 496514|B.1.84|Democratic Republic of the Congo|2020-05-08	Africa|hCoV-19/Sierra Leone/KGH-G-8603/2020|EPI ISL 512813|B.1|Sierra Leone|2020-04-23	0.0003101187	Africa
Africa|hCoV-19/DRC/6026/2020|EPI ISL 513622|B.1.1.1|Democratic Republic of the Congo|2020-05-08	Africa|hCoV-19/Sierra Leone/KGH-G-8603/2020|EPI ISL 512813|B.1|Sierra Leone|2020-04-23	0.0004836119	Africa
Africa|hCoV-19/DRC/6143/2020|EPI ISL 496515|B.1|Democratic Republic of the Congo|2020-05-08	Africa|hCoV-19/Sierra Leone/KGH-G-8603/2020|EPI ISL 512813|B.1|Sierra Leone|2020-04-23	0.0002783450	Africa
Africa|hCoV-19/DRC/6151/2020|EPI ISL 513620|B.1.214|Democratic Republic of the Congo|2020-05-08	Africa|hCoV-19/Sierra Leone/KGH-G-8603/2020|EPI ISL 512813|B.1|Sierra Leone|2020-04-23	0.0003421619	Africa
Africa|hCoV-19/DRC/6163/2020|EPI ISL 513623|B.1.214|Democratic Republic of the Congo|2020-05-08	Africa|hCoV-19/Sierra Leone/KGH-G-8603/2020|EPI ISL 512813|B.1|Sierra Leone|2020-04-23	0.0003462129	Africa
Africa|hCoV-19/DRC/6203/2020|EPI ISL 514109|B.1|Democratic Republic of the Congo|2020-05-09	Africa|hCoV-19/Sierra Leone/KGH-G-8603/2020|EPI ISL 512813|B.1|Sierra Leone|2020-04-23	0.0004437481	Africa
Africa|hCoV-19/DRC/6209/2020|EPI ISL 514110|B.1.84|Democratic Republic of the Congo|2020-05-09	Africa|hCoV-19/Sierra Leone/KGH-G-8603/2020|EPI ISL 512813|B.1|Sierra Leone|2020-04-23	0.0002725996	Africa
Africa|hCoV-19/DRC/6227/2020|EPI ISL 514121|B.1.84|Democratic Republic of the Congo|2020-05-09	Africa|hCoV-19/Sierra Leone/KGH-G-8603/2020|EPI ISL 512813|B.1|Sierra Leone|2020-04-23	0.0002729623	Africa
Africa|hCoV-19/DRC/6313/2020|EPI ISL 496516|B.1.84|Democratic Republic of the Congo|2020-05-09	Africa|hCoV-19/Sierra Leone/KGH-G-8603/2020|EPI ISL 512813|B.1|Sierra Leone|2020-04-23	0.0003914518	Africa
Africa|hCoV-19/DRC/6338/2020|EPI ISL 495630|B.1|Democratic Republic of the Congo|2020-05-09	Africa|hCoV-19/Sierra Leone/KGH-G-8603/2020|EPI ISL 512813|B.1|Sierra Leone|2020-04-23	0.0003165852	Africa
Africa|hCoV-19/DRC/6341/2020|EPI ISL 495631|B.1|Democratic Republic of the Congo|2020-05-09	Africa|hCoV-19/Sierra Leone/KGH-G-8603/2020|EPI ISL 512813|B.1|Sierra Leone|2020-04-23	0.0004252573	Africa
Africa|hCoV-19/DRC/6342/2020|EPI ISL 495632|B.1|Democratic Republic of the Congo|2020-05-09	Africa|hCoV-19/Sierra Leone/KGH-G-8603/2020|EPI ISL 512813|B.1|Sierra Leone|2020-04-23	0.0003827456	Africa
Africa|hCoV-19/DRC/6361/2020|EPI ISL 495633|B.1|Democratic Republic of the Congo|2020-05-09	Africa|hCoV-19/Sierra Leone/KGH-G-8603/2020|EPI ISL 512813|B.1|Sierra Leone|2020-04-23	0.0002842117	Africa
Africa|hCoV-19/DRC/6380/2020|EPI ISL 513611|B.1.1.275|Democratic Republic of the Congo|2020-05-04	Africa|hCoV-19/Sierra Leone/KGH-G-8603/2020|EPI ISL 512813|B.1|Sierra Leone|2020-04-23	0.0003461528	Africa
Africa|hCoV-19/DRC/6384/2020|EPI ISL 513612|B.1.1.275|Democratic Republic of the Congo|2020-05-07	Africa|hCoV-19/Sierra Leone/KGH-G-8603/2020|EPI ISL 512813|B.1|Sierra Leone|2020-04-23	0.0003110220	Africa
Africa|hCoV-19/DRC/6386/2020|EPI ISL 513613|B.1.1.275|Democratic Republic of the Congo|2020-05-07	Africa|hCoV-19/Sierra Leone/KGH-G-8603/2020|EPI ISL 512813|B.1|Sierra Leone|2020-04-23	0.0003053253	Africa
Africa|hCoV-19/DRC/6389/2020|EPI ISL 513614|B.1.84|Democratic Republic of the Congo|2020-05-07	Africa|hCoV-19/Sierra Leone/KGH-G-8603/2020|EPI ISL 512813|B.1|Sierra Leone|2020-04-23	0.0003786010	Africa
Africa|hCoV-19/DRC/6390/2020|EPI ISL 513615|B.1.1.275|Democratic Republic of the Congo|2020-05-04	Africa|hCoV-19/Sierra Leone/KGH-G-8603/2020|EPI ISL 512813|B.1|Sierra Leone|2020-04-23	0.0004076564	Africa
Africa|hCoV-19/DRC/6392/2020|EPI ISL 513616|B.1|Democratic Republic of the Congo|2020-05-04	Africa|hCoV-19/Sierra Leone/KGH-G-8603/2020|EPI ISL 512813|B.1|Sierra Leone|2020-04-23	0.0001696378	Africa
Africa|hCoV-19/DRC/6395/2020|EPI ISL 513617|B.1.1.275|Democratic Republic of the Congo|2020-05-07	Africa|hCoV-19/Sierra Leone/KGH-G-8603/2020|EPI ISL 512813|B.1|Sierra Leone|2020-04-23	0.0004371995	Africa
Africa|hCoV-19/DRC/6398/2020|EPI ISL 513618|B.1.1.275|Democratic Republic of the Congo|2020-05-07	Africa|hCoV-19/Sierra Leone/KGH-G-8603/2020|EPI ISL 512813|B.1|Sierra Leone|2020-04-23	0.0003362576	Africa
Africa|hCoV-19/DRC/6724/2020|EPI ISL 495634|B.1|Democratic Republic of the Congo|2020-05-11	Africa|hCoV-19/Sierra Leone/KGH-G-8603/2020|EPI ISL 512813|B.1|Sierra Leone|2020-04-23	0.0002044205	Africa
Africa|hCoV-19/DRC/6743/2020|EPI ISL 495635|B.1.149|Democratic Republic of the Congo|2020-05-11	Africa|hCoV-19/Sierra Leone/KGH-G-8603/2020|EPI ISL 512813|B.1|Sierra Leone|2020-04-23	0.0002827585	Africa
Africa|hCoV-19/DRC/6783/2020|EPI ISL 496501|B.1.149|Democratic Republic of the Congo|2020-05-11	Africa|hCoV-19/Sierra Leone/KGH-G-8603/2020|EPI ISL 512813|B.1|Sierra Leone|2020-04-23	0.0003161960	Africa
Africa|hCoV-19/DRC/6784/2020|EPI ISL 495636|B.1|Democratic Republic of the Congo|2020-05-11	Africa|hCoV-19/Sierra Leone/KGH-G-8603/2020|EPI ISL 512813|B.1|Sierra Leone|2020-04-23	0.0002381035	Africa
Africa|hCoV-19/DRC/6786/2020|EPI ISL 495637|B.1.178|Democratic Republic of the Congo|2020-05-11	Africa|hCoV-19/Sierra Leone/KGH-G-8603/2020|EPI ISL 512813|B.1|Sierra Leone|2020-04-23	0.0003410062	Africa
Africa|hCoV-19/DRC/6791/2020|EPI ISL 495638|B.1.178|Democratic Republic of the Congo|2020-05-11	Africa|hCoV-19/Sierra Leone/KGH-G-8603/2020|EPI ISL 512813|B.1|Sierra Leone|2020-04-23	0.0003080545	Africa
Africa|hCoV-19/DRC/6792/2020|EPI ISL 495639|B.1|Democratic Republic of the Congo|2020-05-11	Africa|hCoV-19/Sierra Leone/KGH-G-8603/2020|EPI ISL 512813|B.1|Sierra Leone|2020-04-23	0.0002851102	Africa
Africa|hCoV-19/DRC/6801/2020|EPI ISL 514111|B.1|Democratic Republic of the Congo|2020-05-11	Africa|hCoV-19/Sierra Leone/KGH-G-8603/2020|EPI ISL 512813|B.1|Sierra Leone|2020-04-23	0.0004814647	Africa
Africa|hCoV-19/DRC/6853/2020|EPI ISL 496502|B.1.214|Democratic Republic of the Congo|2020-05-11	Africa|hCoV-19/Sierra Leone/KGH-G-8603/2020|EPI ISL 512813|B.1|Sierra Leone|2020-04-23	0.0002768887	Africa
Africa|hCoV-19/DRC/6854/2020|EPI ISL 496503|B.1|Democratic Republic of the Congo|2020-05-11	Africa|hCoV-19/Sierra Leone/KGH-G-8603/2020|EPI ISL 512813|B.1|Sierra Leone|2020-04-23	0.0004581970	Africa
Africa|hCoV-19/DRC/6875/2020|EPI ISL 496504|B.1|Democratic Republic of the Congo|2020-05-11	Africa|hCoV-19/Sierra Leone/KGH-G-8603/2020|EPI ISL 512813|B.1|Sierra Leone|2020-04-23	0.0002726088	Africa
Africa|hCoV-19/DRC/7042/2020|EPI ISL 513592|B.1.214|Democratic Republic of the Congo|2020-05-12	Africa|hCoV-19/Sierra Leone/KGH-G-8603/2020|EPI ISL 512813|B.1|Sierra Leone|2020-04-23	0.0003058545	Africa
Africa|hCoV-19/DRC/7061/2020|EPI ISL 513593|B.1|Democratic Republic of the Congo|2020-05-12	Africa|hCoV-19/Sierra Leone/KGH-G-8603/2020|EPI ISL 512813|B.1|Sierra Leone|2020-04-23	0.0002465347	Africa
Africa|hCoV-19/DRC/7140/2020|EPI ISL 513594|B.1.214|Democratic Republic of the Congo|2020-05-12	Africa|hCoV-19/Sierra Leone/KGH-G-8603/2020|EPI ISL 512813|B.1|Sierra Leone|2020-04-23	0.0004145728	Africa
Africa|hCoV-19/DRC/7200/2020|EPI ISL 514112|B.1|Democratic Republic of the Congo|2020-05-13	Africa|hCoV-19/Sierra Leone/KGH-G-8603/2020|EPI ISL 512813|B.1|Sierra Leone|2020-04-23	0.0004070313	Africa
Africa|hCoV-19/DRC/7211/2020|EPI ISL 514122|B.1.149|Democratic Republic of the Congo|2020-05-13	Africa|hCoV-19/Sierra Leone/KGH-G-8603/2020|EPI ISL 512813|B.1|Sierra Leone|2020-04-23	0.0003743321	Africa
Africa|hCoV-19/DRC/7248/2020|EPI ISL 514123|B.1|Democratic Republic of the Congo|2020-05-13	Africa|hCoV-19/Sierra Leone/KGH-G-8603/2020|EPI ISL 512813|B.1|Sierra Leone|2020-04-23	0.0002783198	Africa
Africa|hCoV-19/DRC/7255/2020|EPI ISL 514124|B.1.149|Democratic Republic of the Congo|2020-05-13	Africa|hCoV-19/Sierra Leone/KGH-G-8603/2020|EPI ISL 512813|B.1|Sierra Leone|2020-04-23	0.0004118113	Africa
Africa|hCoV-19/DRC/73/2020|EPI ISL 417941|B.1.178|Democratic Republic of the Congo|2020-03-18	Africa|hCoV-19/Sierra Leone/KGH-G-8603/2020|EPI ISL 512813|B.1|Sierra Leone|2020-04-23	0.0002038074	Africa
Africa|hCoV-19/DRC/7386/2020|EPI ISL 513595|B.1.5|Democratic Republic of the Congo|2020-05-14	Africa|hCoV-19/Sierra Leone/KGH-G-8603/2020|EPI ISL 512813|B.1|Sierra Leone|2020-04-23	0.0002099433	Africa
Africa|hCoV-19/DRC/7430/2020|EPI ISL 496517|B.1.1.1|Democratic Republic of the Congo|2020-05-14	Africa|hCoV-19/Sierra Leone/KGH-G-8603/2020|EPI ISL 512813|B.1|Sierra Leone|2020-04-23	0.0006096040	Africa
Africa|hCoV-19/DRC/7434/2020|EPI ISL 513621|B.1.1.1|Democratic Republic of the Congo|2020-05-14	Africa|hCoV-19/Sierra Leone/KGH-G-8603/2020|EPI ISL 512813|B.1|Sierra Leone|2020-04-23	0.0005924207	Africa
Africa|hCoV-19/DRC/7471/2020|EPI ISL 513596|B.1.214|Democratic Republic of the Congo|2020-05-14	Africa|hCoV-19/Sierra Leone/KGH-G-8603/2020|EPI ISL 512813|B.1|Sierra Leone|2020-04-23	0.0004107043	Africa
Africa|hCoV-19/DRC/7488/2020|EPI ISL 514113|B.1.1|Democratic Republic of the Congo|2020-05-14	Africa|hCoV-19/Sierra Leone/KGH-G-8603/2020|EPI ISL 512813|B.1|Sierra Leone|2020-04-23	0.0002725503	Africa
Africa|hCoV-19/DRC/7713/2020|EPI ISL 495640|B.1|Democratic Republic of the Congo|2020-05-14	Africa|hCoV-19/Sierra Leone/KGH-G-8603/2020|EPI ISL 512813|B.1|Sierra Leone|2020-04-23	0.0004889898	Africa
Africa|hCoV-19/DRC/7864/2020|EPI ISL 496505|B.1.214|Democratic Republic of the Congo|2020-05-15	Africa|hCoV-19/Sierra Leone/KGH-G-8603/2020|EPI ISL 512813|B.1|Sierra Leone|2020-04-23	0.0003817455	Africa
Africa|hCoV-19/DRC/7920/2020|EPI ISL 495641|B.1|Democratic Republic of the Congo|2020-05-15	Africa|hCoV-19/Sierra Leone/KGH-G-8603/2020|EPI ISL 512813|B.1|Sierra Leone|2020-04-23	0.0004093075	Africa
Africa|hCoV-19/DRC/80/2020|EPI ISL 417942|B.1.178|Democratic Republic of the Congo|2020-03-18	Africa|hCoV-19/Sierra Leone/KGH-G-8603/2020|EPI ISL 512813|B.1|Sierra Leone|2020-04-23	0.0002025076	Africa
Africa|hCoV-19/DRC/8018/2020|EPI ISL 514125|B.1.5|Democratic Republic of the Congo|2020-05-15	Africa|hCoV-19/Sierra Leone/KGH-G-8603/2020|EPI ISL 512813|B.1|Sierra Leone|2020-04-23	0.0003882840	Africa
Africa|hCoV-19/DRC/81/2020|EPI ISL 417944|B.1.9|Democratic Republic of the Congo|2020-03-18	Africa|hCoV-19/Sierra Leone/KGH-G-8603/2020|EPI ISL 512813|B.1|Sierra Leone|2020-04-23	0.0002369888	Africa
Africa|hCoV-19/DRC/82/2020|EPI ISL 417946|B.1.5|Democratic Republic of the Congo|2020-03-18	Africa|hCoV-19/Sierra Leone/KGH-G-8603/2020|EPI ISL 512813|B.1|Sierra Leone|2020-04-23	0.0001680853	Africa
Africa|hCoV-19/DRC/94/2020|EPI ISL 417947|B.1|Democratic Republic of the Congo|2020-03-19	Africa|hCoV-19/Sierra Leone/KGH-G-8603/2020|EPI ISL 512813|B.1|Sierra Leone|2020-04-23	0.0002017288	Africa
Africa|hCoV-19/DRC/998/2020|EPI ISL 429254|B.1|Democratic Republic of the Congo|2020-04-03	Africa|hCoV-19/Sierra Leone/KGH-G-8603/2020|EPI ISL 512813|B.1|Sierra Leone|2020-04-23	0.0002834867	Africa
Africa|hCoV-19/DRC/KN-0038/2020|EPI ISL 417434|B.1.128|Democratic Republic of the Congo|2020-03-14	Africa|hCoV-19/Sierra Leone/KGH-G-8603/2020|EPI ISL 512813|B.1|Sierra Leone|2020-04-23	0.0002823676	Africa
Africa|hCoV-19/DRC/KN-0054/2020|EPI ISL 417437|B.1.178|Democratic Republic of the Congo|2020-03-17	Africa|hCoV-19/Sierra Leone/KGH-G-8603/2020|EPI ISL 512813|B.1|Sierra Leone|2020-04-23	0.0002355109	Africa
Africa|hCoV-19/DRC/KN-0058/2020|EPI ISL 417438|B.1|Democratic Republic of the Congo|2020-03-17	Africa|hCoV-19/Sierra Leone/KGH-G-8603/2020|EPI ISL 512813|B.1|Sierra Leone|2020-04-23	0.0002034591	Africa
Africa|hCoV-19/DRC/KN-0060/2020|EPI ISL 417440|B.1|Democratic Republic of the Congo|2020-03-17	Africa|hCoV-19/Sierra Leone/KGH-G-8603/2020|EPI ISL 512813|B.1|Sierra Leone|2020-04-23	0.0001684079	Africa
Africa|hCoV-19/DRC/KN-0070/2020|EPI ISL 417441|B.1.178|Democratic Republic of the Congo|2020-03-17	Africa|hCoV-19/Sierra Leone/KGH-G-8603/2020|EPI ISL 512813|B.1|Sierra Leone|2020-04-23	0.0002065075	Africa
Africa|hCoV-19/DRC/KN-0072/2020|EPI ISL 417442|B.1.178|Democratic Republic of the Congo|2020-03-18	Africa|hCoV-19/Sierra Leone/KGH-G-8603/2020|EPI ISL 512813|B.1|Sierra Leone|2020-04-23	0.0002026579	Africa
Africa|hCoV-19/DRC/KN-13/2020|EPI ISL 414647|B.1|Democratic Republic of the Congo|2020-03-09	Africa|hCoV-19/Sierra Leone/KGH-G-8603/2020|EPI ISL 512813|B.1|Sierra Leone|2020-04-23	0.0001387498	Africa
Africa|hCoV-19/Egypt/Army-MCL001/2020|EPI ISL 510526|B.1|Egypt|2020-06-01	Africa|hCoV-19/Sierra Leone/KGH-G-8603/2020|EPI ISL 512813|B.1|Sierra Leone|2020-04-23	0.0002689590	Africa
Africa|hCoV-19/Egypt/C-CU001a-S1/2020|EPI ISL 529031|B.1.255|Egypt|2020-05-19	Africa|hCoV-19/Sierra Leone/KGH-G-8603/2020|EPI ISL 512813|B.1|Sierra Leone|2020-04-23	0.0003025862	Africa
Africa|hCoV-19/Egypt/C-CU002b-S3/2020|EPI ISL 529032|B.1.1.1|Egypt|2020-06-19	Africa|hCoV-19/Sierra Leone/KGH-G-8603/2020|EPI ISL 512813|B.1|Sierra Leone|2020-04-23	0.0006054144	Africa
Africa|hCoV-19/Egypt/C-VSVRI-SERVAC/2020|EPI ISL 528386|B.1.255|Egypt|2020-08-22	Africa|hCoV-19/Sierra Leone/KGH-G-8603/2020|EPI ISL 512813|B.1|Sierra Leone|2020-04-23	0.0001344597	Africa
Africa|hCoV-19/Egypt/CUNCI-7I028/2020|EPI ISL 524426|B.1.255|Egypt|2020-07-19	Africa|hCoV-19/Sierra Leone/KGH-G-8603/2020|EPI ISL 512813|B.1|Sierra Leone|2020-04-23	0.0001344597	Africa
Africa|hCoV-19/Egypt/CUNCI-HGC002/2020|EPI ISL 468045|B.1|Egypt|2020-05-02	Africa|hCoV-19/Sierra Leone/KGH-G-8603/2020|EPI ISL 512813|B.1|Sierra Leone|2020-04-23	0.0001345487	Africa
Africa|hCoV-19/Egypt/CUNCI-HGC004/2020|EPI ISL 468048|B.1|Egypt|2020-05-02	Africa|hCoV-19/Sierra Leone/KGH-G-8603/2020|EPI ISL 512813|B.1|Sierra Leone|2020-04-23	0.0002017946	Africa
Africa|hCoV-19/Egypt/CUNCI-HGC005/2020|EPI ISL 468052|B.1|Egypt|2020-05-02	Africa|hCoV-19/Sierra Leone/KGH-G-8603/2020|EPI ISL 512813|B.1|Sierra Leone|2020-04-23	0.0002690847	Africa
Africa|hCoV-19/Egypt/CUNCI-HGC006/2020|EPI ISL 468050|B.1|Egypt|2020-05-02	Africa|hCoV-19/Sierra Leone/KGH-G-8603/2020|EPI ISL 512813|B.1|Sierra Leone|2020-04-23	0.0002017499	Africa
Africa|hCoV-19/Egypt/CUNCI-HGC007-2/2020|EPI ISL 468054|B.1|Egypt|2020-05-02	Africa|hCoV-19/Sierra Leone/KGH-G-8603/2020|EPI ISL 512813|B.1|Sierra Leone|2020-04-23	0.0002353377	Africa
Africa|hCoV-19/Egypt/CUNCI-HGC007/2020|EPI ISL 468046|B.1|Egypt|2020-05-02	Africa|hCoV-19/Sierra Leone/KGH-G-8603/2020|EPI ISL 512813|B.1|Sierra Leone|2020-04-23	0.0002017838	Africa
Africa|hCoV-19/Egypt/CUNCI-HGC008/2020|EPI ISL 468044|B.1|Egypt|2020-05-02	Africa|hCoV-19/Sierra Leone/KGH-G-8603/2020|EPI ISL 512813|B.1|Sierra Leone|2020-04-23	0.0002017906	Africa
Africa|hCoV-19/Egypt/CUNCI-HGC009/2020|EPI ISL 468053|B.1|Egypt|2020-05-02	Africa|hCoV-19/Sierra Leone/KGH-G-8603/2020|EPI ISL 512813|B.1|Sierra Leone|2020-04-23	0.0001345669	Africa
Africa|hCoV-19/Egypt/CUNCI-HGC010/2020|EPI ISL 468055|B.1.247|Egypt|2020-05-02	Africa|hCoV-19/Sierra Leone/KGH-G-8603/2020|EPI ISL 512813|B.1|Sierra Leone|2020-04-23	0.0003699729	Africa
Africa|hCoV-19/Egypt/CUNCI-HGC011/2020|EPI ISL 468059|B.1|Egypt|2020-05-02	Africa|hCoV-19/Sierra Leone/KGH-G-8603/2020|EPI ISL 512813|B.1|Sierra Leone|2020-04-23	0.0002018021	Africa
Africa|hCoV-19/Egypt/CUNCI-HGC012/2020|EPI ISL 468051|B.1.255|Egypt|2020-05-02	Africa|hCoV-19/Sierra Leone/KGH-G-8603/2020|EPI ISL 512813|B.1|Sierra Leone|2020-04-23	0.0003363448	Africa
Africa|hCoV-19/Egypt/CUNCI-HGC013/2020|EPI ISL 468047|B.1.201|Egypt|2020-05-02	Africa|hCoV-19/Sierra Leone/KGH-G-8603/2020|EPI ISL 512813|B.1|Sierra Leone|2020-04-23	0.0003363775	Africa
Africa|hCoV-19/Egypt/CUNCI-HGC014/2020|EPI ISL 468060|B.1.5|Egypt|2020-05-02	Africa|hCoV-19/Sierra Leone/KGH-G-8603/2020|EPI ISL 512813|B.1|Sierra Leone|2020-04-23	0.0001009037	Africa
Africa|hCoV-19/Egypt/CUNCI-HGC015/2020|EPI ISL 468056|B.1|Egypt|2020-05-02	Africa|hCoV-19/Sierra Leone/KGH-G-8603/2020|EPI ISL 512813|B.1|Sierra Leone|2020-04-23	0.0001009004	Africa
Africa|hCoV-19/Egypt/CUNCI-HGC016/2020|EPI ISL 468058|B.1|Egypt|2020-05-02	Africa|hCoV-19/Sierra Leone/KGH-G-8603/2020|EPI ISL 512813|B.1|Sierra Leone|2020-04-23	0.0002021849	Africa
Africa|hCoV-19/Egypt/CUNCI-HGC021/2020|EPI ISL 468061|B.1|Egypt|2020-05-02	Africa|hCoV-19/Sierra Leone/KGH-G-8603/2020|EPI ISL 512813|B.1|Sierra Leone|2020-04-23	0.0002694808	Africa
Africa|hCoV-19/Egypt/CUNCI-HGC023/2020|EPI ISL 468057|B.1.5|Egypt|2020-05-02	Africa|hCoV-19/Sierra Leone/KGH-G-8603/2020|EPI ISL 512813|B.1|Sierra Leone|2020-04-23	0.0001345533	Africa
Africa|hCoV-19/Egypt/CUNCI-HGC028/2020|EPI ISL 468062|B.1|Egypt|2020-05-02	Africa|hCoV-19/Sierra Leone/KGH-G-8603/2020|EPI ISL 512813|B.1|Sierra Leone|2020-04-23	0.0002358521	Africa
Africa|hCoV-19/Egypt/CUNCI-HGC3I011/2020|EPI ISL 479697|B.1|Egypt|2020-06-02	Africa|hCoV-19/Sierra Leone/KGH-G-8603/2020|EPI ISL 512813|B.1|Sierra Leone|2020-04-23	0.0002017207	Africa
Africa|hCoV-19/Egypt/CUNCI-HGC3I012/2020|EPI ISL 479693|B.1.255|Egypt|2020-06-02	Africa|hCoV-19/Sierra Leone/KGH-G-8603/2020|EPI ISL 512813|B.1|Sierra Leone|2020-04-23	0.0003362091	Africa
Africa|hCoV-19/Egypt/CUNCI-HGC3I013/2020|EPI ISL 479694|B.1.201|Egypt|2020-06-02	Africa|hCoV-19/Sierra Leone/KGH-G-8603/2020|EPI ISL 512813|B.1|Sierra Leone|2020-04-23	0.0003362418	Africa
Africa|hCoV-19/Egypt/CUNCI-HGC3I014/2020|EPI ISL 479696|B.1.5|Egypt|2020-06-02	Africa|hCoV-19/Sierra Leone/KGH-G-8603/2020|EPI ISL 512813|B.1|Sierra Leone|2020-04-23	0.0001008597	Africa
Africa|hCoV-19/Egypt/CUNCI-HGC3I02/2020|EPI ISL 479686|B.1|Egypt|2020-06-02	Africa|hCoV-19/Sierra Leone/KGH-G-8603/2020|EPI ISL 512813|B.1|Sierra Leone|2020-04-23	0.0001681062	Africa
Africa|hCoV-19/Egypt/CUNCI-HGC3I023/2020|EPI ISL 479695|B.1.5|Egypt|2020-06-02	Africa|hCoV-19/Sierra Leone/KGH-G-8603/2020|EPI ISL 512813|B.1|Sierra Leone|2020-04-23	0.0001344990	Africa
Africa|hCoV-19/Egypt/CUNCI-HGC3I025/2020|EPI ISL 479691|B.1|Egypt|2020-06-02	Africa|hCoV-19/Sierra Leone/KGH-G-8603/2020|EPI ISL 512813|B.1|Sierra Leone|2020-04-23	0.0003026552	Africa
Africa|hCoV-19/Egypt/CUNCI-HGC3I03/2020|EPI ISL 479687|B.1|Egypt|2020-06-02	Africa|hCoV-19/Sierra Leone/KGH-G-8603/2020|EPI ISL 512813|B.1|Sierra Leone|2020-04-23	0.0002017024	Africa
Africa|hCoV-19/Egypt/CUNCI-HGC3I05/2020|EPI ISL 479690|B.1|Egypt|2020-06-02	Africa|hCoV-19/Sierra Leone/KGH-G-8603/2020|EPI ISL 512813|B.1|Sierra Leone|2020-04-23	0.0002689762	Africa
Africa|hCoV-19/Egypt/CUNCI-HGC3I06/2020|EPI ISL 479688|B.1|Egypt|2020-06-02	Africa|hCoV-19/Sierra Leone/KGH-G-8603/2020|EPI ISL 512813|B.1|Sierra Leone|2020-04-23	0.0002017092	Africa
Africa|hCoV-19/Egypt/CUNCI-HGC3I08/2020|EPI ISL 479698|B.1|Egypt|2020-06-02	Africa|hCoV-19/Sierra Leone/KGH-G-8603/2020|EPI ISL 512813|B.1|Sierra Leone|2020-04-23	0.0002017092	Africa
Africa|hCoV-19/Egypt/CUNCI-HGC3I09/2020|EPI ISL 479692|B.1|Egypt|2020-06-02	Africa|hCoV-19/Sierra Leone/KGH-G-8603/2020|EPI ISL 512813|B.1|Sierra Leone|2020-04-23	0.0001345126	Africa
Africa|hCoV-19/Egypt/CUNCI-HGC4I003/2020|EPI ISL 479699|B.1.1.247|Egypt|2020-06-02	Africa|hCoV-19/Sierra Leone/KGH-G-8603/2020|EPI ISL 512813|B.1|Sierra Leone|2020-04-23	0.0004708714	Africa
Africa|hCoV-19/Egypt/CUNCI-HGC4I004/2020|EPI ISL 479700|B.1.1.296|Egypt|2020-06-02	Africa|hCoV-19/Sierra Leone/KGH-G-8603/2020|EPI ISL 512813|B.1|Sierra Leone|2020-04-23	0.0003699107	Africa
Africa|hCoV-19/Egypt/CUNCI-HGC4I015/2020|EPI ISL 479728|B.1.1.123|Egypt|2020-06-02	Africa|hCoV-19/Sierra Leone/KGH-G-8603/2020|EPI ISL 512813|B.1|Sierra Leone|2020-04-23	0.0004035823	Africa
Africa|hCoV-19/Egypt/CUNCI-HGC4I022/2020|EPI ISL 479705|B.1.1|Egypt|2020-06-02	Africa|hCoV-19/Sierra Leone/KGH-G-8603/2020|EPI ISL 512813|B.1|Sierra Leone|2020-04-23	0.0005045154	Africa
Africa|hCoV-19/Egypt/CUNCI-HGC4I023/2020|EPI ISL 479729|B.1.1.247|Egypt|2020-06-02	Africa|hCoV-19/Sierra Leone/KGH-G-8603/2020|EPI ISL 512813|B.1|Sierra Leone|2020-04-23	0.0003363322	Africa
Africa|hCoV-19/Egypt/CUNCI-HGC4I025/2020|EPI ISL 479706|B.1.255|Egypt|2020-06-02	Africa|hCoV-19/Sierra Leone/KGH-G-8603/2020|EPI ISL 512813|B.1|Sierra Leone|2020-04-23	0.0002689618	Africa
Africa|hCoV-19/Egypt/CUNCI-HGC4I026/2020|EPI ISL 479702|B.1|Egypt|2020-06-02	Africa|hCoV-19/Sierra Leone/KGH-G-8603/2020|EPI ISL 512813|B.1|Sierra Leone|2020-04-23	0.0003365292	Africa
Africa|hCoV-19/Egypt/CUNCI-HGC4I029/2020|EPI ISL 479701|B.1.1.1|Egypt|2020-06-02	Africa|hCoV-19/Sierra Leone/KGH-G-8603/2020|EPI ISL 512813|B.1|Sierra Leone|2020-04-23	0.0005381552	Africa
Africa|hCoV-19/Egypt/CUNCI-HGC4I030/2020|EPI ISL 479703|B.1|Egypt|2020-06-02	Africa|hCoV-19/Sierra Leone/KGH-G-8603/2020|EPI ISL 512813|B.1|Sierra Leone|2020-04-23	0.0002689537	Africa
Africa|hCoV-19/Egypt/CUNCI-HGC4I031/2020|EPI ISL 479707|B.1.1.1|Egypt|2020-06-02	Africa|hCoV-19/Sierra Leone/KGH-G-8603/2020|EPI ISL 512813|B.1|Sierra Leone|2020-04-23	0.0006054348	Africa
Africa|hCoV-19/Egypt/CUNCI-HGC4I032/2020|EPI ISL 479709|B.1.1|Egypt|2020-06-02	Africa|hCoV-19/Sierra Leone/KGH-G-8603/2020|EPI ISL 512813|B.1|Sierra Leone|2020-04-23	0.0003702343	Africa
Africa|hCoV-19/Egypt/CUNCI-HGC4I033/2020|EPI ISL 479704|B.1|Egypt|2020-06-02	Africa|hCoV-19/Sierra Leone/KGH-G-8603/2020|EPI ISL 512813|B.1|Sierra Leone|2020-04-23	0.0001681175	Africa
Africa|hCoV-19/Egypt/CUNCI-HGC4I034/2020|EPI ISL 479708|B.1.255|Egypt|2020-06-02	Africa|hCoV-19/Sierra Leone/KGH-G-8603/2020|EPI ISL 512813|B.1|Sierra Leone|2020-04-23	0.0001344597	Africa
Africa|hCoV-19/Egypt/CUNCI-HGC5I001/2020|EPI ISL 479710|B.1.1|Egypt|2020-06-02	Africa|hCoV-19/Sierra Leone/KGH-G-8603/2020|EPI ISL 512813|B.1|Sierra Leone|2020-04-23	0.0002354611	Africa
Africa|hCoV-19/Egypt/CUNCI-HGC5I003/2020|EPI ISL 479711|B.1|Egypt|2020-06-02	Africa|hCoV-19/Sierra Leone/KGH-G-8603/2020|EPI ISL 512813|B.1|Sierra Leone|2020-04-23	0.0002353708	Africa
Africa|hCoV-19/Egypt/CUNCI-HGC5I010/2020|EPI ISL 479730|B.1.1|Egypt|2020-06-02	Africa|hCoV-19/Sierra Leone/KGH-G-8603/2020|EPI ISL 512813|B.1|Sierra Leone|2020-04-23	0.0002690649	Africa
Africa|hCoV-19/Egypt/CUNCI-HGC5I011/2020|EPI ISL 479712|B.1.1|Egypt|2020-06-02	Africa|hCoV-19/Sierra Leone/KGH-G-8603/2020|EPI ISL 512813|B.1|Sierra Leone|2020-04-23	0.0002354294	Africa
Africa|hCoV-19/Egypt/CUNCI-HGC5I012/2020|EPI ISL 479713|B.1.1|Egypt|2020-06-02	Africa|hCoV-19/Sierra Leone/KGH-G-8603/2020|EPI ISL 512813|B.1|Sierra Leone|2020-04-23	0.0002689953	Africa
Africa|hCoV-19/Egypt/CUNCI-HGC5I014/2020|EPI ISL 479714|B.1.255|Egypt|2020-06-02	Africa|hCoV-19/Sierra Leone/KGH-G-8603/2020|EPI ISL 512813|B.1|Sierra Leone|2020-04-23	0.0002689708	Africa
Africa|hCoV-19/Egypt/CUNCI-HGC5I015/2020|EPI ISL 475722|B.1.255|Egypt|2020-05-02	Africa|hCoV-19/Sierra Leone/KGH-G-8603/2020|EPI ISL 512813|B.1|Sierra Leone|2020-04-23	0.0003363515	Africa
Africa|hCoV-19/Egypt/CUNCI-HGC5I016/2020|EPI ISL 479731|B.1|Egypt|2020-06-02	Africa|hCoV-19/Sierra Leone/KGH-G-8603/2020|EPI ISL 512813|B.1|Sierra Leone|2020-04-23	0.0001680876	Africa
Africa|hCoV-19/Egypt/CUNCI-HGC5I022/2020|EPI ISL 479715|B.1.1|Egypt|2020-06-02	Africa|hCoV-19/Sierra Leone/KGH-G-8603/2020|EPI ISL 512813|B.1|Sierra Leone|2020-04-23	0.0003026360	Africa
Africa|hCoV-19/Egypt/CUNCI-HGC5I025/2020|EPI ISL 479716|A|Egypt|2020-06-02	Africa|hCoV-19/Sierra Leone/KGH-G-8603/2020|EPI ISL 512813|B.1|Sierra Leone|2020-04-23	0.0001347495	Africa
Africa|hCoV-19/Egypt/CUNCI-HGC5I026/2020|EPI ISL 479735|B.1.5|Egypt|2020-06-02	Africa|hCoV-19/Sierra Leone/KGH-G-8603/2020|EPI ISL 512813|B.1|Sierra Leone|2020-04-23	0.0003363729	Africa
Africa|hCoV-19/Egypt/CUNCI-HGC5I029/2020|EPI ISL 479734|B.1|Egypt|2020-06-02	Africa|hCoV-19/Sierra Leone/KGH-G-8603/2020|EPI ISL 512813|B.1|Sierra Leone|2020-04-23	0.0001681119	Africa
Africa|hCoV-19/Egypt/CUNCI-HGC5I030/2020|EPI ISL 479721|B.1.5|Egypt|2020-06-02	Africa|hCoV-19/Sierra Leone/KGH-G-8603/2020|EPI ISL 512813|B.1|Sierra Leone|2020-04-23	0.0001008732	Africa
Africa|hCoV-19/Egypt/CUNCI-HGC5I033/2020|EPI ISL 479717|B.1.5|Egypt|2020-06-02	Africa|hCoV-19/Sierra Leone/KGH-G-8603/2020|EPI ISL 512813|B.1|Sierra Leone|2020-04-23	0.0001008868	Africa
Africa|hCoV-19/Egypt/CUNCI-HGC5I034/2020|EPI ISL 479720|B.1.5|Egypt|2020-06-02	Africa|hCoV-19/Sierra Leone/KGH-G-8603/2020|EPI ISL 512813|B.1|Sierra Leone|2020-04-23	0.0002017288	Africa
Africa|hCoV-19/Egypt/CUNCI-HGC6I002/2020|EPI ISL 479719|B.1.1.1|Egypt|2020-06-02	Africa|hCoV-19/Sierra Leone/KGH-G-8603/2020|EPI ISL 512813|B.1|Sierra Leone|2020-04-23	0.0005044764	Africa
Africa|hCoV-19/Egypt/CUNCI-HGC6I003/2020|EPI ISL 479718|B.1.5|Egypt|2020-06-02	Africa|hCoV-19/Sierra Leone/KGH-G-8603/2020|EPI ISL 512813|B.1|Sierra Leone|2020-04-23	0.0002353732	Africa
Africa|hCoV-19/Egypt/CUNCI-HGC6I007/2020|EPI ISL 479722|B.1|Egypt|2020-06-02	Africa|hCoV-19/Sierra Leone/KGH-G-8603/2020|EPI ISL 512813|B.1|Sierra Leone|2020-04-23	0.0001681481	Africa
Africa|hCoV-19/Egypt/CUNCI-HGC6I010/2020|EPI ISL 478672|B.1|Egypt|2020-06-02	Africa|hCoV-19/Sierra Leone/KGH-G-8603/2020|EPI ISL 512813|B.1|Sierra Leone|2020-04-23	0.0002689411	Africa
Africa|hCoV-19/Egypt/CUNCI-HGC6I011/2020|EPI ISL 479727|A|Egypt|2020-06-02	Africa|hCoV-19/Sierra Leone/KGH-G-8603/2020|EPI ISL 512813|B.1|Sierra Leone|2020-04-23	0.0006727325	Africa
Africa|hCoV-19/Egypt/CUNCI-HGC6I015/2020|EPI ISL 479725|B.1.1|Egypt|2020-06-02	Africa|hCoV-19/Sierra Leone/KGH-G-8603/2020|EPI ISL 512813|B.1|Sierra Leone|2020-04-23	0.0004035215	Africa
Africa|hCoV-19/Egypt/CUNCI-HGC6I016/2020|EPI ISL 475723|B.1.247|Egypt|2020-06-02	Africa|hCoV-19/Sierra Leone/KGH-G-8603/2020|EPI ISL 512813|B.1|Sierra Leone|2020-04-23	0.0003701237	Africa
Africa|hCoV-19/Egypt/CUNCI-HGC6I024/2020|EPI ISL 479732|B.1.1.247|Egypt|2020-06-02	Africa|hCoV-19/Sierra Leone/KGH-G-8603/2020|EPI ISL 512813|B.1|Sierra Leone|2020-04-23	0.0003702930	Africa
Africa|hCoV-19/Egypt/CUNCI-HGC6I026/2020|EPI ISL 479724|B.1.1.1|Egypt|2020-06-02	Africa|hCoV-19/Sierra Leone/KGH-G-8603/2020|EPI ISL 512813|B.1|Sierra Leone|2020-04-23	0.0005381190	Africa
Africa|hCoV-19/Egypt/CUNCI-HGC6I029/2020|EPI ISL 477161|B.1.255|Egypt|2020-06-02	Africa|hCoV-19/Sierra Leone/KGH-G-8603/2020|EPI ISL 512813|B.1|Sierra Leone|2020-04-23	0.0002689528	Africa
Africa|hCoV-19/Egypt/CUNCI-HGC6I031/2020|EPI ISL 475724|B.1.1.1|Egypt|2020-06-02	Africa|hCoV-19/Sierra Leone/KGH-G-8603/2020|EPI ISL 512813|B.1|Sierra Leone|2020-04-23	0.0005047360	Africa
Africa|hCoV-19/Egypt/CUNCI-HGC6I032/2020|EPI ISL 479733|B.1.1.1|Egypt|2020-06-02	Africa|hCoV-19/Sierra Leone/KGH-G-8603/2020|EPI ISL 512813|B.1|Sierra Leone|2020-04-23	0.0005044933	Africa
Africa|hCoV-19/Egypt/CUNCI-HGC6I033/2020|EPI ISL 479723|B.1.1.1|Egypt|2020-06-02	Africa|hCoV-19/Sierra Leone/KGH-G-8603/2020|EPI ISL 512813|B.1|Sierra Leone|2020-04-23	0.0005045222	Africa
Africa|hCoV-19/Egypt/CUNCI-HGC7I01/2020|EPI ISL 529141|B.1|Egypt|2020-07-19	Africa|hCoV-19/Sierra Leone/KGH-G-8603/2020|EPI ISL 512813|B.1|Sierra Leone|2020-04-23	0.0003025912	Africa
Africa|hCoV-19/Egypt/CUNCI-HGC7I02/2020|EPI ISL 529142|A|Egypt|2020-07-19	Africa|hCoV-19/Sierra Leone/KGH-G-8603/2020|EPI ISL 512813|B.1|Sierra Leone|2020-04-23	0.0006390615	Africa
Africa|hCoV-19/Egypt/CUNCI-HGC7I07/2020|EPI ISL 529145|B.1|Egypt|2020-07-19	Africa|hCoV-19/Sierra Leone/KGH-G-8603/2020|EPI ISL 512813|B.1|Sierra Leone|2020-04-23	0.0002689709	Africa
Africa|hCoV-19/Egypt/EGY-020/2020|EPI ISL 526975|B.1|Egypt|2020-08-14	Africa|hCoV-19/Sierra Leone/KGH-G-8603/2020|EPI ISL 512813|B.1|Sierra Leone|2020-04-23	0.0002689591	Africa
Africa|hCoV-19/Egypt/EGY-041/2020|EPI ISL 526997|B.1|Egypt|2020-08-22	Africa|hCoV-19/Sierra Leone/KGH-G-8603/2020|EPI ISL 512813|B.1|Sierra Leone|2020-04-23	0.0002689591	Africa
Africa|hCoV-19/Egypt/EGY-S031/2020|EPI ISL 526986|B.1|Egypt|2020-08-17	Africa|hCoV-19/Sierra Leone/KGH-G-8603/2020|EPI ISL 512813|B.1|Sierra Leone|2020-04-23	0.0002689591	Africa
Africa|hCoV-19/Egypt/HCoV2-Egy-002/2020|EPI ISL 510532|B.1|Egypt|2020-06-02	Africa|hCoV-19/Sierra Leone/KGH-G-8603/2020|EPI ISL 512813|B.1|Sierra Leone|2020-04-23	0.0002689591	Africa
Africa|hCoV-19/Egypt/MASRI-005/2020|EPI ISL 482759|B.1|Egypt|2020-04-30	Africa|hCoV-19/Sierra Leone/KGH-G-8603/2020|EPI ISL 512813|B.1|Sierra Leone|2020-04-23	0.0002017112	Africa
Africa|hCoV-19/Egypt/MASRI-007/2020|EPI ISL 482760|B.1|Egypt|2020-04-28	Africa|hCoV-19/Sierra Leone/KGH-G-8603/2020|EPI ISL 512813|B.1|Sierra Leone|2020-04-23	0.0002691363	Africa
Africa|hCoV-19/Egypt/MASRI-008/2020|EPI ISL 482761|B.1|Egypt|2020-04-30	Africa|hCoV-19/Sierra Leone/KGH-G-8603/2020|EPI ISL 512813|B.1|Sierra Leone|2020-04-23	0.0002029204	Africa
Africa|hCoV-19/Egypt/MASRI-009/2020|EPI ISL 483035|A|Egypt|2020-04-30	Africa|hCoV-19/Sierra Leone/KGH-G-8603/2020|EPI ISL 512813|B.1|Sierra Leone|2020-04-23	0.0005044392	Africa
Africa|hCoV-19/Egypt/MASRI-011/2020|EPI ISL 482762|B.1|Egypt|2020-05-05	Africa|hCoV-19/Sierra Leone/KGH-G-8603/2020|EPI ISL 512813|B.1|Sierra Leone|2020-04-23	0.0002690187	Africa
Africa|hCoV-19/Egypt/MASRI-012/2020|EPI ISL 482763|B.1|Egypt|2020-05-05	Africa|hCoV-19/Sierra Leone/KGH-G-8603/2020|EPI ISL 512813|B.1|Sierra Leone|2020-04-23	0.0001680893	Africa
Africa|hCoV-19/Egypt/MASRI-014/2020|EPI ISL 482765|B.1|Egypt|2020-04-30	Africa|hCoV-19/Sierra Leone/KGH-G-8603/2020|EPI ISL 512813|B.1|Sierra Leone|2020-04-23	0.0003362724	Africa
Africa|hCoV-19/Egypt/MASRI-015/2020|EPI ISL 482766|B.1.36|Egypt|2020-05-11	Africa|hCoV-19/Sierra Leone/KGH-G-8603/2020|EPI ISL 512813|B.1|Sierra Leone|2020-04-23	0.0004034889	Africa
Africa|hCoV-19/Egypt/MASRI-016/2020|EPI ISL 482767|B.1|Egypt|2020-05-11	Africa|hCoV-19/Sierra Leone/KGH-G-8603/2020|EPI ISL 512813|B.1|Sierra Leone|2020-04-23	0.0003364986	Africa
Africa|hCoV-19/Egypt/MASRI-018/2020|EPI ISL 483036|A|Egypt|2020-05-10	Africa|hCoV-19/Sierra Leone/KGH-G-8603/2020|EPI ISL 512813|B.1|Sierra Leone|2020-04-23	0.0006435624	Africa
Africa|hCoV-19/Egypt/MASRI-020/2020|EPI ISL 483037|B.1|Egypt|2020-05-13	Africa|hCoV-19/Sierra Leone/KGH-G-8603/2020|EPI ISL 512813|B.1|Sierra Leone|2020-04-23	0.0004076463	Africa
Africa|hCoV-19/Egypt/MASRI-022/2020|EPI ISL 482768|B.1.255|Egypt|2020-05-13	Africa|hCoV-19/Sierra Leone/KGH-G-8603/2020|EPI ISL 512813|B.1|Sierra Leone|2020-04-23	0.0003367499	Africa
Africa|hCoV-19/Egypt/MASRI-023/2020|EPI ISL 482769|B.1|Egypt|2020-05-11	Africa|hCoV-19/Sierra Leone/KGH-G-8603/2020|EPI ISL 512813|B.1|Sierra Leone|2020-04-23	0.0001346103	Africa
Africa|hCoV-19/Egypt/MASRI-024/2020|EPI ISL 482770|B.1|Egypt|2020-05-11	Africa|hCoV-19/Sierra Leone/KGH-G-8603/2020|EPI ISL 512813|B.1|Sierra Leone|2020-04-23	0.0002017044	Africa
Africa|hCoV-19/Egypt/MASRI-025/2020|EPI ISL 482771|B.1|Egypt|2020-05-10	Africa|hCoV-19/Sierra Leone/KGH-G-8603/2020|EPI ISL 512813|B.1|Sierra Leone|2020-04-23	0.0003363662	Africa
Africa|hCoV-19/Egypt/MASRI-026/2020|EPI ISL 482772|B.1|Egypt|2020-05-10	Africa|hCoV-19/Sierra Leone/KGH-G-8603/2020|EPI ISL 512813|B.1|Sierra Leone|2020-04-23	0.0002690007	Africa
Africa|hCoV-19/Egypt/MASRI-027/2020|EPI ISL 482773|B.1.1.123|Egypt|2020-05-08	Africa|hCoV-19/Sierra Leone/KGH-G-8603/2020|EPI ISL 512813|B.1|Sierra Leone|2020-04-23	0.0003368159	Africa
Africa|hCoV-19/Egypt/MASRI-028/2020|EPI ISL 483038|B.1|Egypt|2020-05-13	Africa|hCoV-19/Sierra Leone/KGH-G-8603/2020|EPI ISL 512813|B.1|Sierra Leone|2020-04-23	0.0002017092	Africa
Africa|hCoV-19/Egypt/MASRI-029/2020|EPI ISL 482774|B.1|Egypt|2020-05-13	Africa|hCoV-19/Sierra Leone/KGH-G-8603/2020|EPI ISL 512813|B.1|Sierra Leone|2020-04-23	0.0002017112	Africa
Africa|hCoV-19/Egypt/MASRI-10/2020|EPI ISL 475752|B.1.255|Egypt|2020-05	Africa|hCoV-19/Sierra Leone/KGH-G-8603/2020|EPI ISL 512813|B.1|Sierra Leone|2020-04-23	0.0003026726	Africa
Africa|hCoV-19/Egypt/MASRI-11/2020|EPI ISL 475753|B.1.36|Egypt|2020-05	Africa|hCoV-19/Sierra Leone/KGH-G-8603/2020|EPI ISL 512813|B.1|Sierra Leone|2020-04-23	0.0004371174	Africa
Africa|hCoV-19/Egypt/MASRI-14/2020|EPI ISL 475749|B.1|Egypt|2020-05	Africa|hCoV-19/Sierra Leone/KGH-G-8603/2020|EPI ISL 512813|B.1|Sierra Leone|2020-04-23	0.0001680893	Africa
Africa|hCoV-19/Egypt/MASRI-15/2020|EPI ISL 475750|B.1.1|Egypt|2020-05	Africa|hCoV-19/Sierra Leone/KGH-G-8603/2020|EPI ISL 512813|B.1|Sierra Leone|2020-04-23	0.0005752409	Africa
Africa|hCoV-19/Egypt/MASRI-2/2020|EPI ISL 475745|B.1|Egypt|2020-05	Africa|hCoV-19/Sierra Leone/KGH-G-8603/2020|EPI ISL 512813|B.1|Sierra Leone|2020-04-23	0.0002016976	Africa
Africa|hCoV-19/Egypt/MASRI-3/2020|EPI ISL 475746|A|Egypt|2020-05	Africa|hCoV-19/Sierra Leone/KGH-G-8603/2020|EPI ISL 512813|B.1|Sierra Leone|2020-04-23	0.0005381136	Africa
Africa|hCoV-19/Egypt/MASRI-6/2020|EPI ISL 475747|B.1.255|Egypt|2020-05	Africa|hCoV-19/Sierra Leone/KGH-G-8603/2020|EPI ISL 512813|B.1|Sierra Leone|2020-04-23	0.0002016976	Africa
Africa|hCoV-19/Egypt/MASRI-9/2020|EPI ISL 475751|B.1.1.1|Egypt|2020-05	Africa|hCoV-19/Sierra Leone/KGH-G-8603/2020|EPI ISL 512813|B.1|Sierra Leone|2020-04-23	0.0006392486	Africa
Africa|hCoV-19/Egypt/NRC-01/2020|EPI ISL 430820|B.1|Egypt|2020-03-18	Africa|hCoV-19/Sierra Leone/KGH-G-8603/2020|EPI ISL 512813|B.1|Sierra Leone|2020-04-23	0.0001687609	Africa
Africa|hCoV-19/Egypt/NRC-03/2020|EPI ISL 430819|B.1.246|Egypt|2020-03-18	Africa|hCoV-19/Sierra Leone/KGH-G-8603/2020|EPI ISL 512813|B.1|Sierra Leone|2020-04-23	0.0002023799	Africa
Africa|hCoV-19/Gabon/ITM-K011/2020|EPI ISL 539573|A|Gabon|2020-03-22	Africa|hCoV-19/Sierra Leone/KGH-G-8603/2020|EPI ISL 512813|B.1|Sierra Leone|2020-04-23	0.0004707893	Africa
Africa|hCoV-19/Gabon/ITM-K023/2020|EPI ISL 539574|B.1.178|Gabon|2020-03-27	Africa|hCoV-19/Sierra Leone/KGH-G-8603/2020|EPI ISL 512813|B.1|Sierra Leone|2020-04-23	0.0002353345	Africa
Africa|hCoV-19/Gabon/ITM-K027/2020|EPI ISL 539575|A|Gabon|2020-03-27	Africa|hCoV-19/Sierra Leone/KGH-G-8603/2020|EPI ISL 512813|B.1|Sierra Leone|2020-04-23	0.0004707782	Africa
Africa|hCoV-19/Gabon/ITM-K028/2020|EPI ISL 539576|B.1.292|Gabon|2020-03-27	Africa|hCoV-19/Sierra Leone/KGH-G-8603/2020|EPI ISL 512813|B.1|Sierra Leone|2020-04-23	0.0001008427	Africa
Africa|hCoV-19/Gambia/0214/2020|EPI ISL 471158|B.1|Gambia|2020-03-29	Africa|hCoV-19/Sierra Leone/KGH-G-8603/2020|EPI ISL 512813|B.1|Sierra Leone|2020-04-23	0.0003368079	Africa
Africa|hCoV-19/Gambia/0268/2020|EPI ISL 471159|B.1.1|Gambia|2020-03-21	Africa|hCoV-19/Sierra Leone/KGH-G-8603/2020|EPI ISL 512813|B.1|Sierra Leone|2020-04-23	0.0002376268	Africa
Africa|hCoV-19/Gambia/0278/2020|EPI ISL 471160|B.1.1|Gambia|2020-03-20	Africa|hCoV-19/Sierra Leone/KGH-G-8603/2020|EPI ISL 512813|B.1|Sierra Leone|2020-04-23	0.0002379741	Africa
Africa|hCoV-19/Gambia/0528/2020|EPI ISL 471161|B.1.1.293|Gambia|2020-04-30	Africa|hCoV-19/Sierra Leone/KGH-G-8603/2020|EPI ISL 512813|B.1|Sierra Leone|2020-04-23	0.0003103603	Africa
Africa|hCoV-19/Gambia/0531/2020|EPI ISL 471162|B.1.1.293|Gambia|2020-04-30	Africa|hCoV-19/Sierra Leone/KGH-G-8603/2020|EPI ISL 512813|B.1|Sierra Leone|2020-04-23	0.0003103818	Africa
Africa|hCoV-19/Gambia/0536/2020|EPI ISL 471163|B.1.1.293|Gambia|2020-04-30	Africa|hCoV-19/Sierra Leone/KGH-G-8603/2020|EPI ISL 512813|B.1|Sierra Leone|2020-04-23	0.0003026186	Africa
Africa|hCoV-19/Gambia/0547/2020|EPI ISL 471164|B.1.1.293|Gambia|2020-04-30	Africa|hCoV-19/Sierra Leone/KGH-G-8603/2020|EPI ISL 512813|B.1|Sierra Leone|2020-04-23	0.0003030975	Africa
Africa|hCoV-19/Gambia/0548/2020|EPI ISL 471165|B.1.5|Gambia|2020-04-30	Africa|hCoV-19/Sierra Leone/KGH-G-8603/2020|EPI ISL 512813|B.1|Sierra Leone|2020-04-23	0.0001391759	Africa
Africa|hCoV-19/Gambia/1090/2020|EPI ISL 471166|B.1.1|Gambia|2020-05-04	Africa|hCoV-19/Sierra Leone/KGH-G-8603/2020|EPI ISL 512813|B.1|Sierra Leone|2020-04-23	0.0003389847	Africa
Africa|hCoV-19/Gambia/1094/2020|EPI ISL 471167|B.1.1.293|Gambia|2020-05-04	Africa|hCoV-19/Sierra Leone/KGH-G-8603/2020|EPI ISL 512813|B.1|Sierra Leone|2020-04-23	0.0003026186	Africa
Africa|hCoV-19/Gambia/1251/2020|EPI ISL 471168|B.1.1.293|Gambia|2020-05-07	Africa|hCoV-19/Sierra Leone/KGH-G-8603/2020|EPI ISL 512813|B.1|Sierra Leone|2020-04-23	0.0003103604	Africa
Africa|hCoV-19/Gambia/1264/2020|EPI ISL 471169|B.1.1|Gambia|2020-05-07	Africa|hCoV-19/Sierra Leone/KGH-G-8603/2020|EPI ISL 512813|B.1|Sierra Leone|2020-04-23	0.0002712227	Africa
Africa|hCoV-19/Gambia/1271/2020|EPI ISL 471170|B.1.1|Gambia|2020-05-07	Africa|hCoV-19/Sierra Leone/KGH-G-8603/2020|EPI ISL 512813|B.1|Sierra Leone|2020-04-23	0.0002376107	Africa
Africa|hCoV-19/Gambia/1277/2020|EPI ISL 471171|B.1.1.293|Gambia|2020-05-07	Africa|hCoV-19/Sierra Leone/KGH-G-8603/2020|EPI ISL 512813|B.1|Sierra Leone|2020-04-23	0.0003026186	Africa
Africa|hCoV-19/Gambia/3668/2020|EPI ISL 560992|B.1.5.12|Gambia|2020-07-30	Africa|hCoV-19/Sierra Leone/KGH-G-8603/2020|EPI ISL 512813|B.1|Sierra Leone|2020-04-23	0.0004064967	Africa
Africa|hCoV-19/Gambia/3670/2020|EPI ISL 560993|B.1.5.12|Gambia|2020-07-30	Africa|hCoV-19/Sierra Leone/KGH-G-8603/2020|EPI ISL 512813|B.1|Sierra Leone|2020-04-23	0.0004098280	Africa
Africa|hCoV-19/Gambia/3671/2020|EPI ISL 560994|B.1.1.293|Gambia|2020-07-30	Africa|hCoV-19/Sierra Leone/KGH-G-8603/2020|EPI ISL 512813|B.1|Sierra Leone|2020-04-23	0.0002709775	Africa
Africa|hCoV-19/Gambia/3673/2020|EPI ISL 560995|B.1.5|Gambia|2020-07-30	Africa|hCoV-19/Sierra Leone/KGH-G-8603/2020|EPI ISL 512813|B.1|Sierra Leone|2020-04-23	0.0002710288	Africa
Africa|hCoV-19/Gambia/3676/2020|EPI ISL 560996|B.1.5|Gambia|2020-07-30	Africa|hCoV-19/Sierra Leone/KGH-G-8603/2020|EPI ISL 512813|B.1|Sierra Leone|2020-04-23	0.0001724141	Africa
Africa|hCoV-19/Gambia/3678/2020|EPI ISL 560997|B.1.292|Gambia|2020-07-30	Africa|hCoV-19/Sierra Leone/KGH-G-8603/2020|EPI ISL 512813|B.1|Sierra Leone|2020-04-23	0.0001344642	Africa
Africa|hCoV-19/Gambia/3679/2020|EPI ISL 560998|B.1.5.12|Gambia|2020-07-30	Africa|hCoV-19/Sierra Leone/KGH-G-8603/2020|EPI ISL 512813|B.1|Sierra Leone|2020-04-23	0.0003415383	Africa
Africa|hCoV-19/Gambia/3680/2020|EPI ISL 560999|B.1.5|Gambia|2020-07-30	Africa|hCoV-19/Sierra Leone/KGH-G-8603/2020|EPI ISL 512813|B.1|Sierra Leone|2020-04-23	0.0001379746	Africa
Africa|hCoV-19/Gambia/3683/2020|EPI ISL 561000|B.1.292|Gambia|2020-07-30	Africa|hCoV-19/Sierra Leone/KGH-G-8603/2020|EPI ISL 512813|B.1|Sierra Leone|2020-04-23	0.0001680836	Africa
Africa|hCoV-19/Gambia/3703/2020|EPI ISL 561001|B.1.5.12|Gambia|2020-07-30	Africa|hCoV-19/Sierra Leone/KGH-G-8603/2020|EPI ISL 512813|B.1|Sierra Leone|2020-04-23	0.0003362384	Africa
Africa|hCoV-19/Gambia/3717/2020|EPI ISL 561002|B.1.5|Gambia|2020-07-30	Africa|hCoV-19/Sierra Leone/KGH-G-8603/2020|EPI ISL 512813|B.1|Sierra Leone|2020-04-23	0.0002049069	Africa
Africa|hCoV-19/Gambia/3724/2020|EPI ISL 561003|B.1.5.12|Gambia|2020-07-30	Africa|hCoV-19/Sierra Leone/KGH-G-8603/2020|EPI ISL 512813|B.1|Sierra Leone|2020-04-23	0.0002689564	Africa
Africa|hCoV-19/Gambia/3725/2020|EPI ISL 561004|B.1.1.293|Gambia|2020-07-30	Africa|hCoV-19/Sierra Leone/KGH-G-8603/2020|EPI ISL 512813|B.1|Sierra Leone|2020-04-23	0.0004371805	Africa
Africa|hCoV-19/Gambia/3728/2020|EPI ISL 561005|B.1.5|Gambia|2020-07-30	Africa|hCoV-19/Sierra Leone/KGH-G-8603/2020|EPI ISL 512813|B.1|Sierra Leone|2020-04-23	0.0000703892	Africa
Africa|hCoV-19/Gambia/3729/2020|EPI ISL 561006|B.1.5.12|Gambia|2020-07-30	Africa|hCoV-19/Sierra Leone/KGH-G-8603/2020|EPI ISL 512813|B.1|Sierra Leone|2020-04-23	0.0002689708	Africa
Africa|hCoV-19/Gambia/3732/2020|EPI ISL 561007|B.1.5|Gambia|2020-07-30	Africa|hCoV-19/Sierra Leone/KGH-G-8603/2020|EPI ISL 512813|B.1|Sierra Leone|2020-04-23	0.0002050539	Africa
Africa|hCoV-19/Gambia/3735/2020|EPI ISL 561008|B.1.5|Gambia|2020-07-30	Africa|hCoV-19/Sierra Leone/KGH-G-8603/2020|EPI ISL 512813|B.1|Sierra Leone|2020-04-23	0.0001379189	Africa
Africa|hCoV-19/Gambia/3737/2020|EPI ISL 561009|B.1.1.293|Gambia|2020-07-30	Africa|hCoV-19/Sierra Leone/KGH-G-8603/2020|EPI ISL 512813|B.1|Sierra Leone|2020-04-23	0.0003364114	Africa
Africa|hCoV-19/Gambia/3741/2020|EPI ISL 561010|B.1.5.12|Gambia|2020-07-30	Africa|hCoV-19/Sierra Leone/KGH-G-8603/2020|EPI ISL 512813|B.1|Sierra Leone|2020-04-23	0.0002731925	Africa
Africa|hCoV-19/Gambia/3743/2020|EPI ISL 561011|B.1.5.12|Gambia|2020-07-30	Africa|hCoV-19/Sierra Leone/KGH-G-8603/2020|EPI ISL 512813|B.1|Sierra Leone|2020-04-23	0.0004035174	Africa
Africa|hCoV-19/Gambia/3749/2020|EPI ISL 561012|B.1.5.12|Gambia|2020-07-30	Africa|hCoV-19/Sierra Leone/KGH-G-8603/2020|EPI ISL 512813|B.1|Sierra Leone|2020-04-23	0.0003362271	Africa
Africa|hCoV-19/Gambia/3761/2020|EPI ISL 561013|B.1.5.12|Gambia|2020-07-30	Africa|hCoV-19/Sierra Leone/KGH-G-8603/2020|EPI ISL 512813|B.1|Sierra Leone|2020-04-23	0.0002689474	Africa
Africa|hCoV-19/Gambia/3772/2020|EPI ISL 561025|B.1.5|Gambia|2020-07-30	Africa|hCoV-19/Sierra Leone/KGH-G-8603/2020|EPI ISL 512813|B.1|Sierra Leone|2020-04-23	0.0001394365	Africa
Africa|hCoV-19/Gambia/GC19-015/2020|EPI ISL 428855|B.1.1.8|Gambia|2020-03-17	Africa|hCoV-19/Sierra Leone/KGH-G-8603/2020|EPI ISL 512813|B.1|Sierra Leone|2020-04-23	0.0003026055	Africa
Africa|hCoV-19/Gambia/GC19-026/2020|EPI ISL 428856|B.6|Gambia|2020-03-21	Africa|hCoV-19/Sierra Leone/KGH-G-8603/2020|EPI ISL 512813|B.1|Sierra Leone|2020-04-23	0.0004371408	Africa
Africa|hCoV-19/Gambia/GC19-029/2020|EPI ISL 428857|B.1|Gambia|2020-04-20	Africa|hCoV-19/Sierra Leone/KGH-G-8603/2020|EPI ISL 512813|B.1|Sierra Leone|2020-04-23	0.0001680853	Africa
Africa|hCoV-19/Gambia/GC19-0479/2020|EPI ISL 561015|B.1.1.293|Gambia|2020-04-29	Africa|hCoV-19/Sierra Leone/KGH-G-8603/2020|EPI ISL 512813|B.1|Sierra Leone|2020-04-23	0.0002811593	Africa
Africa|hCoV-19/Gambia/GC19-0544/2020|EPI ISL 561016|B.1.5|Gambia|2020-05-01	Africa|hCoV-19/Sierra Leone/KGH-G-8603/2020|EPI ISL 512813|B.1|Sierra Leone|2020-04-23	0.0001748617	Africa
Africa|hCoV-19/Gambia/GC19-1385/2020|EPI ISL 561018|B.1.5|Gambia|2020-05-12	Africa|hCoV-19/Sierra Leone/KGH-G-8603/2020|EPI ISL 512813|B.1|Sierra Leone|2020-04-23	0.0001414078	Africa
Africa|hCoV-19/Gambia/GC19-1503/2020|EPI ISL 561021|B.1.1|Gambia|2020-05-14	Africa|hCoV-19/Sierra Leone/KGH-G-8603/2020|EPI ISL 512813|B.1|Sierra Leone|2020-04-23	0.0003698816	Africa
Africa|hCoV-19/Gambia/GC19-1527/2020|EPI ISL 561022|B.1.1.293|Gambia|2020-05-16	Africa|hCoV-19/Sierra Leone/KGH-G-8603/2020|EPI ISL 512813|B.1|Sierra Leone|2020-04-23	0.0003026491	Africa
Africa|hCoV-19/Gambia/GC19-1533/2020|EPI ISL 561023|B.1.1.264|Gambia|2020-05-16	Africa|hCoV-19/Sierra Leone/KGH-G-8603/2020|EPI ISL 512813|B.1|Sierra Leone|2020-04-23	0.0003136040	Africa
Africa|hCoV-19/Gambia/GC19-1572/2020|EPI ISL 561014|B.1.1|Gambia|2020-05-20	Africa|hCoV-19/Sierra Leone/KGH-G-8603/2020|EPI ISL 512813|B.1|Sierra Leone|2020-04-23	0.0002441823	Africa
Africa|hCoV-19/Gambia/GC19-1575/2020|EPI ISL 561026|B.1.1|Gambia|2020-05-20	Africa|hCoV-19/Sierra Leone/KGH-G-8603/2020|EPI ISL 512813|B.1|Sierra Leone|2020-04-23	0.0002429053	Africa
Africa|hCoV-19/Gambia/GC19-1606/2020|EPI ISL 561027|B.1.1|Gambia|2020-05-20	Africa|hCoV-19/Sierra Leone/KGH-G-8603/2020|EPI ISL 512813|B.1|Sierra Leone|2020-04-23	0.0002787500	Africa
Africa|hCoV-19/Gambia/GC19-1706/2020|EPI ISL 561028|B.1.5|Gambia|2020-05-22	Africa|hCoV-19/Sierra Leone/KGH-G-8603/2020|EPI ISL 512813|B.1|Sierra Leone|2020-04-23	0.0001399581	Africa
Africa|hCoV-19/Gambia/GC19-1814/2020|EPI ISL 561032|B.1.5|Gambia|2020-05-28	Africa|hCoV-19/Sierra Leone/KGH-G-8603/2020|EPI ISL 512813|B.1|Sierra Leone|2020-04-23	0.0001413576	Africa
Africa|hCoV-19/Gambia/GC19-1818/2020|EPI ISL 561034|B.1.1|Gambia|2020-05-28	Africa|hCoV-19/Sierra Leone/KGH-G-8603/2020|EPI ISL 512813|B.1|Sierra Leone|2020-04-23	0.0003699062	Africa
Africa|hCoV-19/Gambia/GC19-1983/2020|EPI ISL 561038|B.1.1|Gambia|2020-06-07	Africa|hCoV-19/Sierra Leone/KGH-G-8603/2020|EPI ISL 512813|B.1|Sierra Leone|2020-04-23	0.0003698946	Africa
Africa|hCoV-19/Gambia/GC19-2197/2020|EPI ISL 561040|B.1.292|Gambia|2020-06-26	Africa|hCoV-19/Sierra Leone/KGH-G-8603/2020|EPI ISL 512813|B.1|Sierra Leone|2020-04-23	0.0001355530	Africa
Africa|hCoV-19/Gambia/GC19-2427/2020|EPI ISL 561105|B.1.1.293|Gambia|2020-07-21	Africa|hCoV-19/Sierra Leone/KGH-G-8603/2020|EPI ISL 512813|B.1|Sierra Leone|2020-04-23	0.0003026624	Africa
Africa|hCoV-19/Gambia/GC19-2443/2020|EPI ISL 561106|B.1.5|Gambia|2020-07-21	Africa|hCoV-19/Sierra Leone/KGH-G-8603/2020|EPI ISL 512813|B.1|Sierra Leone|2020-04-23	0.0001060499	Africa
Africa|hCoV-19/Gambia/GC19-2450/2020|EPI ISL 561107|B.1.5.12|Gambia|2020-07-21	Africa|hCoV-19/Sierra Leone/KGH-G-8603/2020|EPI ISL 512813|B.1|Sierra Leone|2020-04-23	0.0003362429	Africa
Africa|hCoV-19/Gambia/GC19-2459/2020|EPI ISL 561108|B.1.1.293|Gambia|2020-07-21	Africa|hCoV-19/Sierra Leone/KGH-G-8603/2020|EPI ISL 512813|B.1|Sierra Leone|2020-04-23	0.0002711860	Africa
Africa|hCoV-19/Gambia/GC19-2469/2020|EPI ISL 561109|B.1.5|Gambia|2020-07-21	Africa|hCoV-19/Sierra Leone/KGH-G-8603/2020|EPI ISL 512813|B.1|Sierra Leone|2020-04-23	0.0001379332	Africa
Africa|hCoV-19/Gambia/GC19-2473/2020|EPI ISL 561110|B.1.5.12|Gambia|2020-07-21	Africa|hCoV-19/Sierra Leone/KGH-G-8603/2020|EPI ISL 512813|B.1|Sierra Leone|2020-04-23	0.0003698909	Africa
Africa|hCoV-19/Gambia/GC19-2498/2020|EPI ISL 561111|B.1.292|Gambia|2020-07-21	Africa|hCoV-19/Sierra Leone/KGH-G-8603/2020|EPI ISL 512813|B.1|Sierra Leone|2020-04-23	0.0001680780	Africa
Africa|hCoV-19/Gambia/GC19-2525/2020|EPI ISL 561113|B.1.1.293|Gambia|2020-07-21	Africa|hCoV-19/Sierra Leone/KGH-G-8603/2020|EPI ISL 512813|B.1|Sierra Leone|2020-04-23	0.0003698909	Africa
Africa|hCoV-19/Gambia/GC19-2526/2020|EPI ISL 561114|B.1.5.12|Gambia|2020-07-21	Africa|hCoV-19/Sierra Leone/KGH-G-8603/2020|EPI ISL 512813|B.1|Sierra Leone|2020-04-23	0.0003698983	Africa
Africa|hCoV-19/Gambia/GC19-2629/2020|EPI ISL 561123|B.1.5.12|Gambia|2020-07-21	Africa|hCoV-19/Sierra Leone/KGH-G-8603/2020|EPI ISL 512813|B.1|Sierra Leone|2020-04-23	0.0003389780	Africa
Africa|hCoV-19/Gambia/GC19-2632/2020|EPI ISL 561124|B.1.5.12|Gambia|2020-07-21	Africa|hCoV-19/Sierra Leone/KGH-G-8603/2020|EPI ISL 512813|B.1|Sierra Leone|2020-04-23	0.0003387254	Africa
Africa|hCoV-19/Gambia/GC19-2638/2020|EPI ISL 561126|B.1.5.12|Gambia|2020-07-21	Africa|hCoV-19/Sierra Leone/KGH-G-8603/2020|EPI ISL 512813|B.1|Sierra Leone|2020-04-23	0.0002774909	Africa
Africa|hCoV-19/Gambia/GC19-2652/2020|EPI ISL 561128|B.1.5.12|Gambia|2020-07-21	Africa|hCoV-19/Sierra Leone/KGH-G-8603/2020|EPI ISL 512813|B.1|Sierra Leone|2020-04-23	0.0002354610	Africa
Africa|hCoV-19/Gambia/GC19-2654/2020|EPI ISL 561130|B.1.292|Gambia|2020-07-21	Africa|hCoV-19/Sierra Leone/KGH-G-8603/2020|EPI ISL 512813|B.1|Sierra Leone|2020-04-23	0.0002017180	Africa
Africa|hCoV-19/Gambia/GC19-2663/2020|EPI ISL 561133|B.1.1.293|Gambia|2020-07-21	Africa|hCoV-19/Sierra Leone/KGH-G-8603/2020|EPI ISL 512813|B.1|Sierra Leone|2020-04-23	0.0004035255	Africa
Africa|hCoV-19/Gambia/GC19-2707/2020|EPI ISL 561134|B.1.1.293|Gambia|2020-07-21	Africa|hCoV-19/Sierra Leone/KGH-G-8603/2020|EPI ISL 512813|B.1|Sierra Leone|2020-04-23	0.0003387437	Africa
Africa|hCoV-19/Gambia/GC19-2711/2020|EPI ISL 561135|B.1.5.12|Gambia|2020-07-21	Africa|hCoV-19/Sierra Leone/KGH-G-8603/2020|EPI ISL 512813|B.1|Sierra Leone|2020-04-23	0.0003025851	Africa
Africa|hCoV-19/Gambia/GC19-2730/2020|EPI ISL 561136|B.1.5.12|Gambia|2020-07-21	Africa|hCoV-19/Sierra Leone/KGH-G-8603/2020|EPI ISL 512813|B.1|Sierra Leone|2020-04-23	0.0004404069	Africa
Africa|hCoV-19/Gambia/GC19-2731/2020|EPI ISL 561137|B.1.1.293|Gambia|2020-07-21	Africa|hCoV-19/Sierra Leone/KGH-G-8603/2020|EPI ISL 512813|B.1|Sierra Leone|2020-04-23	0.0003699157	Africa
Africa|hCoV-19/Gambia/GC19-2828/2020|EPI ISL 561150|B.1.361|Gambia|2020-07-24	Africa|hCoV-19/Sierra Leone/KGH-G-8603/2020|EPI ISL 512813|B.1|Sierra Leone|2020-04-23	0.0001680966	Africa
Africa|hCoV-19/Gambia/GC19-2842/2020|EPI ISL 561151|B.1.1|Gambia|2020-07-24	Africa|hCoV-19/Sierra Leone/KGH-G-8603/2020|EPI ISL 512813|B.1|Sierra Leone|2020-04-23	0.0004371952	Africa
Africa|hCoV-19/Gambia/GC19-2898/2020|EPI ISL 561153|B.1.5.12|Gambia|2020-07-24	Africa|hCoV-19/Sierra Leone/KGH-G-8603/2020|EPI ISL 512813|B.1|Sierra Leone|2020-04-23	0.0003026054	Africa
Africa|hCoV-19/Gambia/GC19-2904/2020|EPI ISL 561154|B.1.1|Gambia|2020-07-24	Africa|hCoV-19/Sierra Leone/KGH-G-8603/2020|EPI ISL 512813|B.1|Sierra Leone|2020-04-23	0.0004371805	Africa
Africa|hCoV-19/Gambia/GC19-2947/2020|EPI ISL 561155|B.1.5.12|Gambia|2020-07-24	Africa|hCoV-19/Sierra Leone/KGH-G-8603/2020|EPI ISL 512813|B.1|Sierra Leone|2020-04-23	0.0003362271	Africa
Africa|hCoV-19/Gambia/GC19-2973/2020|EPI ISL 561156|B.1.1.293|Gambia|2020-07-24	Africa|hCoV-19/Sierra Leone/KGH-G-8603/2020|EPI ISL 512813|B.1|Sierra Leone|2020-04-23	0.0003362497	Africa
Africa|hCoV-19/Gambia/GC19-2977/2020|EPI ISL 561157|B.1.1.293|Gambia|2020-07-24	Africa|hCoV-19/Sierra Leone/KGH-G-8603/2020|EPI ISL 512813|B.1|Sierra Leone|2020-04-23	0.0003362610	Africa
Africa|hCoV-19/Gambia/GC19-2985/2020|EPI ISL 561158|B.1.5.12|Gambia|2020-07-24	Africa|hCoV-19/Sierra Leone/KGH-G-8603/2020|EPI ISL 512813|B.1|Sierra Leone|2020-04-23	0.0002353345	Africa
Africa|hCoV-19/Gambia/GC19-2991/2020|EPI ISL 561159|B.1.1|Gambia|2020-07-24	Africa|hCoV-19/Sierra Leone/KGH-G-8603/2020|EPI ISL 512813|B.1|Sierra Leone|2020-04-23	0.0003026522	Africa
Africa|hCoV-19/Gambia/GC19-3064/2020|EPI ISL 561160|B.1.1|Gambia|2020-07-25	Africa|hCoV-19/Sierra Leone/KGH-G-8603/2020|EPI ISL 512813|B.1|Sierra Leone|2020-04-23	0.0004372099	Africa
Africa|hCoV-19/Gambia/GC19-3065/2020|EPI ISL 561161|B.1.5.12|Gambia|2020-07-25	Africa|hCoV-19/Sierra Leone/KGH-G-8603/2020|EPI ISL 512813|B.1|Sierra Leone|2020-04-23	0.0003761764	Africa
Africa|hCoV-19/Gambia/GC19-3081/2020|EPI ISL 561162|B.1.1|Gambia|2020-07-25	Africa|hCoV-19/Sierra Leone/KGH-G-8603/2020|EPI ISL 512813|B.1|Sierra Leone|2020-04-23	0.0004371951	Africa
Africa|hCoV-19/Gambia/GC19-3085/2020|EPI ISL 561163|B.1.1.293|Gambia|2020-07-25	Africa|hCoV-19/Sierra Leone/KGH-G-8603/2020|EPI ISL 512813|B.1|Sierra Leone|2020-04-23	0.0002710077	Africa
Africa|hCoV-19/Gambia/GC19-3087/2020|EPI ISL 561041|B.1.292|Gambia|2020-07-25	Africa|hCoV-19/Sierra Leone/KGH-G-8603/2020|EPI ISL 512813|B.1|Sierra Leone|2020-04-23	0.0002016976	Africa
Africa|hCoV-19/Gambia/GC19-3099/2020|EPI ISL 561164|B.1.1.242|Gambia|2020-07-25	Africa|hCoV-19/Sierra Leone/KGH-G-8603/2020|EPI ISL 512813|B.1|Sierra Leone|2020-04-23	0.0004035310	Africa
Africa|hCoV-19/Gambia/GC19-3110/2020|EPI ISL 561165|B.1.1.293|Gambia|2020-07-25	Africa|hCoV-19/Sierra Leone/KGH-G-8603/2020|EPI ISL 512813|B.1|Sierra Leone|2020-04-23	0.0003698946	Africa
Africa|hCoV-19/Gambia/GC19-3112/2020|EPI ISL 561166|B.1|Gambia|2020-07-25	Africa|hCoV-19/Sierra Leone/KGH-G-8603/2020|EPI ISL 512813|B.1|Sierra Leone|2020-04-23	0.0004034944	Africa
Africa|hCoV-19/Gambia/GC19-3113/2020|EPI ISL 561167|B.1.1.293|Gambia|2020-07-25	Africa|hCoV-19/Sierra Leone/KGH-G-8603/2020|EPI ISL 512813|B.1|Sierra Leone|2020-04-23	0.0003362497	Africa
Africa|hCoV-19/Gambia/GC19-3114/2020|EPI ISL 561168|B.1.1|Gambia|2020-07-25	Africa|hCoV-19/Sierra Leone/KGH-G-8603/2020|EPI ISL 512813|B.1|Sierra Leone|2020-04-23	0.0004371805	Africa
Africa|hCoV-19/Gambia/GC19-3135/2020|EPI ISL 561169|B.1.5.12|Gambia|2020-07-27	Africa|hCoV-19/Sierra Leone/KGH-G-8603/2020|EPI ISL 512813|B.1|Sierra Leone|2020-04-23	0.0002370877	Africa
Africa|hCoV-19/Gambia/GC19-3140/2020|EPI ISL 561042|B.1.5.12|Gambia|2020-07-27	Africa|hCoV-19/Sierra Leone/KGH-G-8603/2020|EPI ISL 512813|B.1|Sierra Leone|2020-04-23	0.0004035430	Africa
Africa|hCoV-19/Gambia/GC19-3145/2020|EPI ISL 561170|B.1.1|Gambia|2020-07-27	Africa|hCoV-19/Sierra Leone/KGH-G-8603/2020|EPI ISL 512813|B.1|Sierra Leone|2020-04-23	0.0004371952	Africa
Africa|hCoV-19/Gambia/GC19-3146/2020|EPI ISL 561171|B.1.5.12|Gambia|2020-07-27	Africa|hCoV-19/Sierra Leone/KGH-G-8603/2020|EPI ISL 512813|B.1|Sierra Leone|2020-04-23	0.0002371624	Africa
Africa|hCoV-19/Gambia/GC19-3165/2020|EPI ISL 561043|B.1.1.293|Gambia|2020-07-27	Africa|hCoV-19/Sierra Leone/KGH-G-8603/2020|EPI ISL 512813|B.1|Sierra Leone|2020-04-23	0.0003362497	Africa
Africa|hCoV-19/Gambia/GC19-3166/2020|EPI ISL 561044|B.1.5.12|Gambia|2020-07-27	Africa|hCoV-19/Sierra Leone/KGH-G-8603/2020|EPI ISL 512813|B.1|Sierra Leone|2020-04-23	0.0002370797	Africa
Africa|hCoV-19/Gambia/GC19-3189/2020|EPI ISL 561045|B.1.5|Gambia|2020-07-27	Africa|hCoV-19/Sierra Leone/KGH-G-8603/2020|EPI ISL 512813|B.1|Sierra Leone|2020-04-23	0.0001367966	Africa
Africa|hCoV-19/Gambia/GC19-3192/2020|EPI ISL 561046|B.1.5|Gambia|2020-07-27	Africa|hCoV-19/Sierra Leone/KGH-G-8603/2020|EPI ISL 512813|B.1|Sierra Leone|2020-04-23	0.0002032613	Africa
Africa|hCoV-19/Gambia/GC19-3193/2020|EPI ISL 561047|B.1.5.12|Gambia|2020-07-27	Africa|hCoV-19/Sierra Leone/KGH-G-8603/2020|EPI ISL 512813|B.1|Sierra Leone|2020-04-23	0.0002370716	Africa
Africa|hCoV-19/Gambia/GC19-3208/2020|EPI ISL 561048|B.1.5.12|Gambia|2020-07-27	Africa|hCoV-19/Sierra Leone/KGH-G-8603/2020|EPI ISL 512813|B.1|Sierra Leone|2020-04-23	0.0003048704	Africa
Africa|hCoV-19/Gambia/GC19-3209/2020|EPI ISL 561049|B.1.5.12|Gambia|2020-07-27	Africa|hCoV-19/Sierra Leone/KGH-G-8603/2020|EPI ISL 512813|B.1|Sierra Leone|2020-04-23	0.0001693455	Africa
Africa|hCoV-19/Gambia/GC19-3210/2020|EPI ISL 561050|B.1.5.12|Gambia|2020-07-27	Africa|hCoV-19/Sierra Leone/KGH-G-8603/2020|EPI ISL 512813|B.1|Sierra Leone|2020-04-23	0.0001734245	Africa
Africa|hCoV-19/Gambia/GC19-3214/2020|EPI ISL 561051|B.1.1.293|Gambia|2020-07-27	Africa|hCoV-19/Sierra Leone/KGH-G-8603/2020|EPI ISL 512813|B.1|Sierra Leone|2020-04-23	0.0002371269	Africa
Africa|hCoV-19/Gambia/GC19-3219/2020|EPI ISL 561052|B.1.5.12|Gambia|2020-07-27	Africa|hCoV-19/Sierra Leone/KGH-G-8603/2020|EPI ISL 512813|B.1|Sierra Leone|2020-04-23	0.0002353661	Africa
Africa|hCoV-19/Gambia/GC19-3246/2020|EPI ISL 561053|B.1.5.12|Gambia|2020-07-27	Africa|hCoV-19/Sierra Leone/KGH-G-8603/2020|EPI ISL 512813|B.1|Sierra Leone|2020-04-23	0.0002371005	Africa
Africa|hCoV-19/Gambia/GC19-3255/2020|EPI ISL 561054|B.1.177|Gambia|2020-07-27	Africa|hCoV-19/Sierra Leone/KGH-G-8603/2020|EPI ISL 512813|B.1|Sierra Leone|2020-04-23	0.0001693776	Africa
Africa|hCoV-19/Gambia/GC19-3266/2020|EPI ISL 561055|B.1.5|Gambia|2020-07-27	Africa|hCoV-19/Sierra Leone/KGH-G-8603/2020|EPI ISL 512813|B.1|Sierra Leone|2020-04-23	0.0001354855	Africa
Africa|hCoV-19/Gambia/GC19-3267/2020|EPI ISL 561056|B.1.5.12|Gambia|2020-07-27	Africa|hCoV-19/Sierra Leone/KGH-G-8603/2020|EPI ISL 512813|B.1|Sierra Leone|2020-04-23	0.0001693546	Africa
Africa|hCoV-19/Gambia/GC19-3278/2020|EPI ISL 561058|B.1.5.12|Gambia|2020-07-27	Africa|hCoV-19/Sierra Leone/KGH-G-8603/2020|EPI ISL 512813|B.1|Sierra Leone|2020-04-23	0.0002032022	Africa
Africa|hCoV-19/Gambia/GC19-3301/2020|EPI ISL 561059|B.1.5.12|Gambia|2020-07-27	Africa|hCoV-19/Sierra Leone/KGH-G-8603/2020|EPI ISL 512813|B.1|Sierra Leone|2020-04-23	0.0002032228	Africa
Africa|hCoV-19/Gambia/GC19-3317/2020|EPI ISL 561060|B.1.5|Gambia|2020-07-27	Africa|hCoV-19/Sierra Leone/KGH-G-8603/2020|EPI ISL 512813|B.1|Sierra Leone|2020-04-23	0.0002017810	Africa
Africa|hCoV-19/Gambia/GC19-3323/2020|EPI ISL 561061|B.1.5|Gambia|2020-07-27	Africa|hCoV-19/Sierra Leone/KGH-G-8603/2020|EPI ISL 512813|B.1|Sierra Leone|2020-04-23	0.0001693850	Africa
Africa|hCoV-19/Gambia/GC19-3358/2020|EPI ISL 561062|B.1.1.293|Gambia|2020-07-27	Africa|hCoV-19/Sierra Leone/KGH-G-8603/2020|EPI ISL 512813|B.1|Sierra Leone|2020-04-23	0.0004371804	Africa
Africa|hCoV-19/Gambia/GC19-3365/2020|EPI ISL 561063|B.1.5.12|Gambia|2020-07-27	Africa|hCoV-19/Sierra Leone/KGH-G-8603/2020|EPI ISL 512813|B.1|Sierra Leone|2020-04-23	0.0002709748	Africa
Africa|hCoV-19/Gambia/GC19-3373/2020|EPI ISL 561064|B.1.5|Gambia|2020-07-27	Africa|hCoV-19/Sierra Leone/KGH-G-8603/2020|EPI ISL 512813|B.1|Sierra Leone|2020-04-23	0.0000677370	Africa
Africa|hCoV-19/Gambia/GC19-3374/2020|EPI ISL 561065|B.1.5.12|Gambia|2020-07-27	Africa|hCoV-19/Sierra Leone/KGH-G-8603/2020|EPI ISL 512813|B.1|Sierra Leone|2020-04-23	0.0002370796	Africa
Africa|hCoV-19/Gambia/GC19-3375/2020|EPI ISL 561066|B.1.5.12|Gambia|2020-07-27	Africa|hCoV-19/Sierra Leone/KGH-G-8603/2020|EPI ISL 512813|B.1|Sierra Leone|2020-04-23	0.0002032022	Africa
Africa|hCoV-19/Gambia/GC19-3380/2020|EPI ISL 561067|B.1.5.12|Gambia|2020-07-27	Africa|hCoV-19/Sierra Leone/KGH-G-8603/2020|EPI ISL 512813|B.1|Sierra Leone|2020-04-23	0.0002370957	Africa
Africa|hCoV-19/Gambia/GC19-3381/2020|EPI ISL 561068|B.1.5.12|Gambia|2020-07-27	Africa|hCoV-19/Sierra Leone/KGH-G-8603/2020|EPI ISL 512813|B.1|Sierra Leone|2020-04-23	0.0004035079	Africa
Africa|hCoV-19/Gambia/GC19-3396/2020|EPI ISL 561069|B.1.5.12|Gambia|2020-07-27	Africa|hCoV-19/Sierra Leone/KGH-G-8603/2020|EPI ISL 512813|B.1|Sierra Leone|2020-04-23	0.0003698748	Africa
Africa|hCoV-19/Gambia/GC19-3398/2020|EPI ISL 561070|B.1.1.242|Gambia|2020-07-27	Africa|hCoV-19/Sierra Leone/KGH-G-8603/2020|EPI ISL 512813|B.1|Sierra Leone|2020-04-23	0.0005044494	Africa
Africa|hCoV-19/Gambia/GC19-3399/2020|EPI ISL 561172|B.1.5|Gambia|2020-07-27	Africa|hCoV-19/Sierra Leone/KGH-G-8603/2020|EPI ISL 512813|B.1|Sierra Leone|2020-04-23	0.0002353969	Africa
Africa|hCoV-19/Gambia/GC19-3400/2020|EPI ISL 561173|B.1.5|Gambia|2020-07-27	Africa|hCoV-19/Sierra Leone/KGH-G-8603/2020|EPI ISL 512813|B.1|Sierra Leone|2020-04-23	0.0002353685	Africa
Africa|hCoV-19/Gambia/GC19-3407/2020|EPI ISL 561174|B.1.1.242|Gambia|2020-07-27	Africa|hCoV-19/Sierra Leone/KGH-G-8603/2020|EPI ISL 512813|B.1|Sierra Leone|2020-04-23	0.0002690107	Africa
Africa|hCoV-19/Gambia/GC19-3411/2020|EPI ISL 561175|B.1.5.12|Gambia|2020-07-27	Africa|hCoV-19/Sierra Leone/KGH-G-8603/2020|EPI ISL 512813|B.1|Sierra Leone|2020-04-23	0.0003074139	Africa
Africa|hCoV-19/Gambia/GC19-3418/2020|EPI ISL 561176|B.1.1.242|Gambia|2020-07-27	Africa|hCoV-19/Sierra Leone/KGH-G-8603/2020|EPI ISL 512813|B.1|Sierra Leone|2020-04-23	0.0003362577	Africa
Africa|hCoV-19/Gambia/GC19-3429/2020|EPI ISL 561178|B.1.5.12|Gambia|2020-07-27	Africa|hCoV-19/Sierra Leone/KGH-G-8603/2020|EPI ISL 512813|B.1|Sierra Leone|2020-04-23	0.0002353345	Africa
Africa|hCoV-19/Gambia/GC19-3432/2020|EPI ISL 561179|B.1.5.12|Gambia|2020-07-27	Africa|hCoV-19/Sierra Leone/KGH-G-8603/2020|EPI ISL 512813|B.1|Sierra Leone|2020-04-23	0.0004065544	Africa
Africa|hCoV-19/Gambia/GC19-3438/2020|EPI ISL 561180|B.1.5.12|Gambia|2020-07-27	Africa|hCoV-19/Sierra Leone/KGH-G-8603/2020|EPI ISL 512813|B.1|Sierra Leone|2020-04-23	0.0003698959	Africa
Africa|hCoV-19/Gambia/GC19-3445/2020|EPI ISL 561181|B.1.5.12|Gambia|2020-07-27	Africa|hCoV-19/Sierra Leone/KGH-G-8603/2020|EPI ISL 512813|B.1|Sierra Leone|2020-04-23	0.0004371424	Africa
Africa|hCoV-19/Gambia/GC19-3448/2020|EPI ISL 561183|B.1.5|Gambia|2020-07-27	Africa|hCoV-19/Sierra Leone/KGH-G-8603/2020|EPI ISL 512813|B.1|Sierra Leone|2020-04-23	0.0001709893	Africa
Africa|hCoV-19/Gambia/GC19-3497/2020|EPI ISL 561184|B.1.5.12|Gambia|2020-07-27	Africa|hCoV-19/Sierra Leone/KGH-G-8603/2020|EPI ISL 512813|B.1|Sierra Leone|2020-04-23	0.0003698499	Africa
Africa|hCoV-19/Gambia/GC19-3503/2020|EPI ISL 561186|B.1.5.12|Gambia|2020-07-27	Africa|hCoV-19/Sierra Leone/KGH-G-8603/2020|EPI ISL 512813|B.1|Sierra Leone|2020-04-23	0.0002731952	Africa
Africa|hCoV-19/Gambia/GC19-3504/2020|EPI ISL 561187|B.1.5.12|Gambia|2020-07-27	Africa|hCoV-19/Sierra Leone/KGH-G-8603/2020|EPI ISL 512813|B.1|Sierra Leone|2020-04-23	0.0003387369	Africa
Africa|hCoV-19/Gambia/GC19-3505/2020|EPI ISL 561188|B.1.5.12|Gambia|2020-07-27	Africa|hCoV-19/Sierra Leone/KGH-G-8603/2020|EPI ISL 512813|B.1|Sierra Leone|2020-04-23	0.0003026095	Africa
Africa|hCoV-19/Gambia/GC19-3529/2020|EPI ISL 561191|B.1.5.12|Gambia|2020-07-27	Africa|hCoV-19/Sierra Leone/KGH-G-8603/2020|EPI ISL 512813|B.1|Sierra Leone|2020-04-23	0.0003698835	Africa
Africa|hCoV-19/Gambia/GC19-3530/2020|EPI ISL 561192|B.1.5.12|Gambia|2020-07-27	Africa|hCoV-19/Sierra Leone/KGH-G-8603/2020|EPI ISL 512813|B.1|Sierra Leone|2020-04-23	0.0002413873	Africa
Africa|hCoV-19/Gambia/GC19-3533/2020|EPI ISL 561193|B.1.1.293|Gambia|2020-07-27	Africa|hCoV-19/Sierra Leone/KGH-G-8603/2020|EPI ISL 512813|B.1|Sierra Leone|2020-04-23	0.0003699282	Africa
Africa|hCoV-19/Gambia/GC19-3535/2020|EPI ISL 561194|B.1.1.242|Gambia|2020-07-27	Africa|hCoV-19/Sierra Leone/KGH-G-8603/2020|EPI ISL 512813|B.1|Sierra Leone|2020-04-23	0.0004371865	Africa
Africa|hCoV-19/Gambia/GC19-3550/2020|EPI ISL 561195|B.1.5.12|Gambia|2020-07-27	Africa|hCoV-19/Sierra Leone/KGH-G-8603/2020|EPI ISL 512813|B.1|Sierra Leone|2020-04-23	0.0003362464	Africa
Africa|hCoV-19/Gambia/GC19-3565/2020|EPI ISL 561196|B.1.5.12|Gambia|2020-07-27	Africa|hCoV-19/Sierra Leone/KGH-G-8603/2020|EPI ISL 512813|B.1|Sierra Leone|2020-04-23	0.0002689591	Africa
Africa|hCoV-19/Gambia/GC19-3578/2020|EPI ISL 561197|B.1.5.12|Gambia|2020-07-27	Africa|hCoV-19/Sierra Leone/KGH-G-8603/2020|EPI ISL 512813|B.1|Sierra Leone|2020-04-23	0.0003027276	Africa
Africa|hCoV-19/Gambia/GC19-3629/2020|EPI ISL 561199|B.1.5.12|Gambia|2020-07-27	Africa|hCoV-19/Sierra Leone/KGH-G-8603/2020|EPI ISL 512813|B.1|Sierra Leone|2020-04-23	0.0004035255	Africa
Africa|hCoV-19/Gambia/GC19-3656/2020|EPI ISL 561201|B.1.5.12|Gambia|2020-07-27	Africa|hCoV-19/Sierra Leone/KGH-G-8603/2020|EPI ISL 512813|B.1|Sierra Leone|2020-04-23	0.0003026156	Africa
Africa|hCoV-19/Gambia/GC19-3659/2020|EPI ISL 561202|B.1.1|Gambia|2020-07-27	Africa|hCoV-19/Sierra Leone/KGH-G-8603/2020|EPI ISL 512813|B.1|Sierra Leone|2020-04-23	0.0003026450	Africa
Africa|hCoV-19/Gambia/GC19-3666/2020|EPI ISL 561204|B.1.5.12|Gambia|2020-07-27	Africa|hCoV-19/Sierra Leone/KGH-G-8603/2020|EPI ISL 512813|B.1|Sierra Leone|2020-04-23	0.0003728960	Africa
Africa|hCoV-19/Gambia/GC19-3769/2020|EPI ISL 561072|B.1.292|Gambia|2020-07-27	Africa|hCoV-19/Sierra Leone/KGH-G-8603/2020|EPI ISL 512813|B.1|Sierra Leone|2020-04-23	0.0001707132	Africa
Africa|hCoV-19/Gambia/GC19-3773/2020|EPI ISL 561073|B.1.5.12|Gambia|2020-07-27	Africa|hCoV-19/Sierra Leone/KGH-G-8603/2020|EPI ISL 512813|B.1|Sierra Leone|2020-04-23	0.0003698748	Africa
Africa|hCoV-19/Gambia/GC19-3774/2020|EPI ISL 561074|B.1.5.12|Gambia|2020-07-27	Africa|hCoV-19/Sierra Leone/KGH-G-8603/2020|EPI ISL 512813|B.1|Sierra Leone|2020-04-23	0.0003362430	Africa
Africa|hCoV-19/Gambia/GC19-3794/2020|EPI ISL 561078|B.1.5.12|Gambia|2020-07-27	Africa|hCoV-19/Sierra Leone/KGH-G-8603/2020|EPI ISL 512813|B.1|Sierra Leone|2020-04-23	0.0003415011	Africa
Africa|hCoV-19/Gambia/GC19-3796/2020|EPI ISL 561079|B.1.5.12|Gambia|2020-07-27	Africa|hCoV-19/Sierra Leone/KGH-G-8603/2020|EPI ISL 512813|B.1|Sierra Leone|2020-04-23	0.0003698573	Africa
Africa|hCoV-19/Gambia/GC19-3798/2020|EPI ISL 561080|B.1.1.242|Gambia|2020-07-27	Africa|hCoV-19/Sierra Leone/KGH-G-8603/2020|EPI ISL 512813|B.1|Sierra Leone|2020-04-23	0.0004754088	Africa
Africa|hCoV-19/Gambia/GC19-3799/2020|EPI ISL 561081|B.1.1.242|Gambia|2020-07-27	Africa|hCoV-19/Sierra Leone/KGH-G-8603/2020|EPI ISL 512813|B.1|Sierra Leone|2020-04-23	0.0004707894	Africa
Africa|hCoV-19/Gambia/GC19-3802/2020|EPI ISL 561082|B.1.5.12|Gambia|2020-07-27	Africa|hCoV-19/Sierra Leone/KGH-G-8603/2020|EPI ISL 512813|B.1|Sierra Leone|2020-04-23	0.0004035024	Africa
Africa|hCoV-19/Gambia/GC19-3805/2020|EPI ISL 561083|B.1.5.12|Gambia|2020-07-27	Africa|hCoV-19/Sierra Leone/KGH-G-8603/2020|EPI ISL 512813|B.1|Sierra Leone|2020-04-23	0.0003698660	Africa
Africa|hCoV-19/Gambia/GC19-3806/2020|EPI ISL 561084|B.1.1.293|Gambia|2020-07-27	Africa|hCoV-19/Sierra Leone/KGH-G-8603/2020|EPI ISL 512813|B.1|Sierra Leone|2020-04-23	0.0003698983	Africa
Africa|hCoV-19/Gambia/GC19-3807/2020|EPI ISL 561085|B.1.1.293|Gambia|2020-07-27	Africa|hCoV-19/Sierra Leone/KGH-G-8603/2020|EPI ISL 512813|B.1|Sierra Leone|2020-04-23	0.0004035647	Africa
Africa|hCoV-19/Gambia/GC19-3812/2020|EPI ISL 561086|B.1.1.293|Gambia|2020-07-27	Africa|hCoV-19/Sierra Leone/KGH-G-8603/2020|EPI ISL 512813|B.1|Sierra Leone|2020-04-23	0.0004381025	Africa
Africa|hCoV-19/Gambia/GC19-3813/2020|EPI ISL 561087|B.1.1.293|Gambia|2020-07-27	Africa|hCoV-19/Sierra Leone/KGH-G-8603/2020|EPI ISL 512813|B.1|Sierra Leone|2020-04-23	0.0004035511	Africa
Africa|hCoV-19/Gambia/GC19-3814/2020|EPI ISL 561088|B.1|Gambia|2020-07-27	Africa|hCoV-19/Sierra Leone/KGH-G-8603/2020|EPI ISL 512813|B.1|Sierra Leone|2020-04-23	0.0004708381	Africa
Africa|hCoV-19/Gambia/GC19-3816/2020|EPI ISL 561089|B.1.1.293|Gambia|2020-07-27	Africa|hCoV-19/Sierra Leone/KGH-G-8603/2020|EPI ISL 512813|B.1|Sierra Leone|2020-04-23	0.0002709894	Africa
Africa|hCoV-19/Gambia/GC19-3818/2020|EPI ISL 561090|B.1.1.293|Gambia|2020-07-27	Africa|hCoV-19/Sierra Leone/KGH-G-8603/2020|EPI ISL 512813|B.1|Sierra Leone|2020-04-23	0.0004708193	Africa
Africa|hCoV-19/Gambia/GC19-3820/2020|EPI ISL 561091|B.1.1.293|Gambia|2020-07-27	Africa|hCoV-19/Sierra Leone/KGH-G-8603/2020|EPI ISL 512813|B.1|Sierra Leone|2020-04-23	0.0004035511	Africa
Africa|hCoV-19/Gambia/GC19-3821/2020|EPI ISL 561092|B.1.5.12|Gambia|2020-07-27	Africa|hCoV-19/Sierra Leone/KGH-G-8603/2020|EPI ISL 512813|B.1|Sierra Leone|2020-04-23	0.0002758578	Africa
Africa|hCoV-19/Gambia/GC19-3822/2020|EPI ISL 561093|B.1.5.12|Gambia|2020-07-27	Africa|hCoV-19/Sierra Leone/KGH-G-8603/2020|EPI ISL 512813|B.1|Sierra Leone|2020-04-23	0.0003698748	Africa
Africa|hCoV-19/Gambia/GC19-3823/2020|EPI ISL 561094|B.1.5.12|Gambia|2020-07-27	Africa|hCoV-19/Sierra Leone/KGH-G-8603/2020|EPI ISL 512813|B.1|Sierra Leone|2020-04-23	0.0003726420	Africa
Africa|hCoV-19/Gambia/GC19-3835/2020|EPI ISL 561096|B.1.1.293|Gambia|2020-07-27	Africa|hCoV-19/Sierra Leone/KGH-G-8603/2020|EPI ISL 512813|B.1|Sierra Leone|2020-04-23	0.0003699107	Africa
Africa|hCoV-19/Gambia/GC19-3836/2020|EPI ISL 561097|B.1.5.12|Gambia|2020-07-27	Africa|hCoV-19/Sierra Leone/KGH-G-8603/2020|EPI ISL 512813|B.1|Sierra Leone|2020-04-23	0.0003362204	Africa
Africa|hCoV-19/Gambia/GC19-3839/2020|EPI ISL 561098|B.1.5.12|Gambia|2020-07-27	Africa|hCoV-19/Sierra Leone/KGH-G-8603/2020|EPI ISL 512813|B.1|Sierra Leone|2020-04-23	0.0003698748	Africa
Africa|hCoV-19/Gambia/GC19-3842/2020|EPI ISL 561099|B.1.1.293|Gambia|2020-07-27	Africa|hCoV-19/Sierra Leone/KGH-G-8603/2020|EPI ISL 512813|B.1|Sierra Leone|2020-04-23	0.0004708287	Africa
Africa|hCoV-19/Gambia/GC19-3846/2020|EPI ISL 561100|B.1.1.293|Gambia|2020-07-27	Africa|hCoV-19/Sierra Leone/KGH-G-8603/2020|EPI ISL 512813|B.1|Sierra Leone|2020-04-23	0.0004371892	Africa
Africa|hCoV-19/Gambia/GC19-3852/2020|EPI ISL 561101|B.1.5.12|Gambia|2020-07-27	Africa|hCoV-19/Sierra Leone/KGH-G-8603/2020|EPI ISL 512813|B.1|Sierra Leone|2020-04-23	0.0003756884	Africa
Africa|hCoV-19/Gambia/GC19-3854/2020|EPI ISL 561102|B.1.1.293|Gambia|2020-07-27	Africa|hCoV-19/Sierra Leone/KGH-G-8603/2020|EPI ISL 512813|B.1|Sierra Leone|2020-04-23	0.0004708287	Africa
Africa|hCoV-19/Gambia/GC192573/2020|EPI ISL 561115|B.1.5.12|Gambia|2020-07-21	Africa|hCoV-19/Sierra Leone/KGH-G-8603/2020|EPI ISL 512813|B.1|Sierra Leone|2020-04-23	0.0003698909	Africa
Africa|hCoV-19/Gambia/GC192576/2020|EPI ISL 561117|B.1.5.12|Gambia|2020-07-21	Africa|hCoV-19/Sierra Leone/KGH-G-8603/2020|EPI ISL 512813|B.1|Sierra Leone|2020-04-23	0.0002711833	Africa
Africa|hCoV-19/Gambia/GC192579/2020|EPI ISL 561118|B.1.5.12|Gambia|2020-07-21	Africa|hCoV-19/Sierra Leone/KGH-G-8603/2020|EPI ISL 512813|B.1|Sierra Leone|2020-04-23	0.0002726526	Africa
Africa|hCoV-19/Gambia/GC192602/2020|EPI ISL 561120|B.1.1.293|Gambia|2020-07-21	Africa|hCoV-19/Sierra Leone/KGH-G-8603/2020|EPI ISL 512813|B.1|Sierra Leone|2020-04-23	0.0004708193	Africa
Africa|hCoV-19/Gambia/GC192610/2020|EPI ISL 561121|B.1.1.293|Gambia|2020-07-21	Africa|hCoV-19/Sierra Leone/KGH-G-8603/2020|EPI ISL 512813|B.1|Sierra Leone|2020-04-23	0.0004708193	Africa
Africa|hCoV-19/Gambia/GC192751/2020|EPI ISL 561138|B.1.5.12|Gambia|2020-07-21	Africa|hCoV-19/Sierra Leone/KGH-G-8603/2020|EPI ISL 512813|B.1|Sierra Leone|2020-04-23	0.0004035336	Africa
Africa|hCoV-19/Gambia/GC192756/2020|EPI ISL 561139|B.1.5.12|Gambia|2020-07-22	Africa|hCoV-19/Sierra Leone/KGH-G-8603/2020|EPI ISL 512813|B.1|Sierra Leone|2020-04-23	0.0003362430	Africa
Africa|hCoV-19/Gambia/GC192772/2020|EPI ISL 561140|B.1.1|Gambia|2020-07-22	Africa|hCoV-19/Sierra Leone/KGH-G-8603/2020|EPI ISL 512813|B.1|Sierra Leone|2020-04-23	0.0004371805	Africa
Africa|hCoV-19/Gambia/GC192778/2020|EPI ISL 561141|B.1.1|Gambia|2020-07-22	Africa|hCoV-19/Sierra Leone/KGH-G-8603/2020|EPI ISL 512813|B.1|Sierra Leone|2020-04-23	0.0003362757	Africa
Africa|hCoV-19/Gambia/GC192781/2020|EPI ISL 561142|B.1.5.12|Gambia|2020-07-22	Africa|hCoV-19/Sierra Leone/KGH-G-8603/2020|EPI ISL 512813|B.1|Sierra Leone|2020-04-23	0.0003698748	Africa
Africa|hCoV-19/Gambia/GC192782/2020|EPI ISL 561143|B.1.5.12|Gambia|2020-07-22	Africa|hCoV-19/Sierra Leone/KGH-G-8603/2020|EPI ISL 512813|B.1|Sierra Leone|2020-04-23	0.0003698835	Africa
Africa|hCoV-19/Gambia/GC192786/2020|EPI ISL 561144|B.1.1.293|Gambia|2020-07-22	Africa|hCoV-19/Sierra Leone/KGH-G-8603/2020|EPI ISL 512813|B.1|Sierra Leone|2020-04-23	0.0004035335	Africa
Africa|hCoV-19/Gambia/GC192789/2020|EPI ISL 561145|B.1|Gambia|2020-07-22	Africa|hCoV-19/Sierra Leone/KGH-G-8603/2020|EPI ISL 512813|B.1|Sierra Leone|2020-04-23	0.0003025983	Africa
Africa|hCoV-19/Gambia/GC192811/2020|EPI ISL 561147|B.1.5.12|Gambia|2020-07-22	Africa|hCoV-19/Sierra Leone/KGH-G-8603/2020|EPI ISL 512813|B.1|Sierra Leone|2020-04-23	0.0003075621	Africa
Africa|hCoV-19/Gambia/GC192812/2020|EPI ISL 561148|B.1.1.293|Gambia|2020-07-22	Africa|hCoV-19/Sierra Leone/KGH-G-8603/2020|EPI ISL 512813|B.1|Sierra Leone|2020-04-23	0.0003362497	Africa
Africa|hCoV-19/Gambia/NPHL-038/2020|EPI ISL 561205|B.1.1|Gambia|2020	Africa|hCoV-19/Sierra Leone/KGH-G-8603/2020|EPI ISL 512813|B.1|Sierra Leone|2020-04-23	0.0004708304	Africa
Africa|hCoV-19/Gambia/NPHL-061/2020|EPI ISL 561206|B.1.5.12|Gambia|2020	Africa|hCoV-19/Sierra Leone/KGH-G-8603/2020|EPI ISL 512813|B.1|Sierra Leone|2020-04-23	0.0004371527	Africa
Africa|hCoV-19/Gambia/NPHL-1168/2020|EPI ISL 561212|B.1.5.12|Gambia|2020-06-27	Africa|hCoV-19/Sierra Leone/KGH-G-8603/2020|EPI ISL 512813|B.1|Sierra Leone|2020-04-23	0.0004371789	Africa
Africa|hCoV-19/Gambia/NPHL-1208/2020|EPI ISL 561213|B.1.5.12|Gambia|2020-06-30	Africa|hCoV-19/Sierra Leone/KGH-G-8603/2020|EPI ISL 512813|B.1|Sierra Leone|2020-04-23	0.0002043389	Africa
Africa|hCoV-19/Gambia/NPHL-1209/2020|EPI ISL 561214|B.1.5.12|Gambia|2020-06-30	Africa|hCoV-19/Sierra Leone/KGH-G-8603/2020|EPI ISL 512813|B.1|Sierra Leone|2020-04-23	0.0001716625	Africa
Africa|hCoV-19/Gambia/NPHL-1212/2020|EPI ISL 561215|B.1.5.12|Gambia|2020-06-30	Africa|hCoV-19/Sierra Leone/KGH-G-8603/2020|EPI ISL 512813|B.1|Sierra Leone|2020-04-23	0.0003025851	Africa
Africa|hCoV-19/Gambia/NPHL-1224/2020|EPI ISL 561217|B.1.1.293|Gambia|2020-06-30	Africa|hCoV-19/Sierra Leone/KGH-G-8603/2020|EPI ISL 512813|B.1|Sierra Leone|2020-04-23	0.0002811296	Africa
Africa|hCoV-19/Gambia/NPHL-1230/2020|EPI ISL 561218|B.1.5|Gambia|2020-06-30	Africa|hCoV-19/Sierra Leone/KGH-G-8603/2020|EPI ISL 512813|B.1|Sierra Leone|2020-04-23	0.0001362049	Africa
Africa|hCoV-19/Gambia/NPHL-1248/2020|EPI ISL 561222|B.1.5|Gambia|2020-07-01	Africa|hCoV-19/Sierra Leone/KGH-G-8603/2020|EPI ISL 512813|B.1|Sierra Leone|2020-04-23	0.0001361958	Africa
Africa|hCoV-19/Gambia/NPHL-1258/2020|EPI ISL 561223|B.1.292|Gambia|2020-07-02	Africa|hCoV-19/Sierra Leone/KGH-G-8603/2020|EPI ISL 512813|B.1|Sierra Leone|2020-04-23	0.0001344596	Africa
Africa|hCoV-19/Gambia/NPHL-1422/2020|EPI ISL 561228|B.1.5|Gambia|2020-07-04	Africa|hCoV-19/Sierra Leone/KGH-G-8603/2020|EPI ISL 512813|B.1|Sierra Leone|2020-04-23	0.0001413476	Africa
Africa|hCoV-19/Gambia/NPHL-1424/2020|EPI ISL 561229|B.1.292|Gambia|2020-07-04	Africa|hCoV-19/Sierra Leone/KGH-G-8603/2020|EPI ISL 512813|B.1|Sierra Leone|2020-04-23	0.0001345001	Africa
Africa|hCoV-19/Gambia/NPHL-1446/2020|EPI ISL 561230|B.1.5|Gambia|2020-07-04	Africa|hCoV-19/Sierra Leone/KGH-G-8603/2020|EPI ISL 512813|B.1|Sierra Leone|2020-04-23	0.0001361958	Africa
Africa|hCoV-19/Gambia/NPHL-1477/2020|EPI ISL 561231|B.1.5|Gambia|2020	Africa|hCoV-19/Sierra Leone/KGH-G-8603/2020|EPI ISL 512813|B.1|Sierra Leone|2020-04-23	0.0001054795	Africa
Africa|hCoV-19/Gambia/NPHL-1514/2020|EPI ISL 561232|B.1.1|Gambia|2020	Africa|hCoV-19/Sierra Leone/KGH-G-8603/2020|EPI ISL 512813|B.1|Sierra Leone|2020-04-23	0.0003698821	Africa
Africa|hCoV-19/Gambia/NPHL-1641/2020|EPI ISL 561235|B.1.292|Gambia|2020-07-31	Africa|hCoV-19/Sierra Leone/KGH-G-8603/2020|EPI ISL 512813|B.1|Sierra Leone|2020-04-23	0.0001741596	Africa
Africa|hCoV-19/Gambia/NPHL-1645/2020|EPI ISL 561236|B.1.1.293|Gambia|2020-08-04	Africa|hCoV-19/Sierra Leone/KGH-G-8603/2020|EPI ISL 512813|B.1|Sierra Leone|2020-04-23	0.0003042582	Africa
Africa|hCoV-19/Gambia/NPHL-1711/2020|EPI ISL 561237|B.1.1.293|Gambia|2020-08-04	Africa|hCoV-19/Sierra Leone/KGH-G-8603/2020|EPI ISL 512813|B.1|Sierra Leone|2020-04-23	0.0003362497	Africa
Africa|hCoV-19/Gambia/NPHL-1746/2020|EPI ISL 561238|B.1.1|Gambia|2020-07-20	Africa|hCoV-19/Sierra Leone/KGH-G-8603/2020|EPI ISL 512813|B.1|Sierra Leone|2020-04-23	0.0002690251	Africa
Africa|hCoV-19/Gambia/NPHL-1921/2020|EPI ISL 561239|B.1.1|Gambia|2020	Africa|hCoV-19/Sierra Leone/KGH-G-8603/2020|EPI ISL 512813|B.1|Sierra Leone|2020-04-23	0.0004371805	Africa
Africa|hCoV-19/Gambia/NPHL-1968/2020|EPI ISL 561240|B.1.1|Gambia|2020-07-16	Africa|hCoV-19/Sierra Leone/KGH-G-8603/2020|EPI ISL 512813|B.1|Sierra Leone|2020-04-23	0.0004371805	Africa
Africa|hCoV-19/Gambia/NPHL-2037/2020|EPI ISL 561241|B.1.1|Gambia|2020-07-15	Africa|hCoV-19/Sierra Leone/KGH-G-8603/2020|EPI ISL 512813|B.1|Sierra Leone|2020-04-23	0.0004035566	Africa
Africa|hCoV-19/Gambia/NPHL-2268/2020|EPI ISL 561242|B.1.1|Gambia|2020	Africa|hCoV-19/Sierra Leone/KGH-G-8603/2020|EPI ISL 512813|B.1|Sierra Leone|2020-04-23	0.0002359292	Africa
Africa|hCoV-19/Gambia/NPHL-2344/2020|EPI ISL 561243|B.1.292|Gambia|2020	Africa|hCoV-19/Sierra Leone/KGH-G-8603/2020|EPI ISL 512813|B.1|Sierra Leone|2020-04-23	0.0002017152	Africa
Africa|hCoV-19/Gambia/NPHL-2374/2020|EPI ISL 561244|B.1.5.12|Gambia|2020	Africa|hCoV-19/Sierra Leone/KGH-G-8603/2020|EPI ISL 512813|B.1|Sierra Leone|2020-04-23	0.0003025953	Africa
Africa|hCoV-19/Gambia/NPHL-242/2020|EPI ISL 561245|B.1.5|Gambia|2020	Africa|hCoV-19/Sierra Leone/KGH-G-8603/2020|EPI ISL 512813|B.1|Sierra Leone|2020-04-23	0.0001344836	Africa
Africa|hCoV-19/Gambia/NPHL-243/2020|EPI ISL 561246|B.1.5|Gambia|2020	Africa|hCoV-19/Sierra Leone/KGH-G-8603/2020|EPI ISL 512813|B.1|Sierra Leone|2020-04-23	0.0002060367	Africa
Africa|hCoV-19/Gambia/NPHL-244/2020|EPI ISL 561247|B.1.1.293|Gambia|2020	Africa|hCoV-19/Sierra Leone/KGH-G-8603/2020|EPI ISL 512813|B.1|Sierra Leone|2020-04-23	0.0003731147	Africa
Africa|hCoV-19/Gambia/NPHL-2443/2020|EPI ISL 561248|B.1.5.12|Gambia|2020	Africa|hCoV-19/Sierra Leone/KGH-G-8603/2020|EPI ISL 512813|B.1|Sierra Leone|2020-04-23	0.0003025850	Africa
Africa|hCoV-19/Gambia/NPHL-2444/2020|EPI ISL 561249|B.1.292|Gambia|2020-07-21	Africa|hCoV-19/Sierra Leone/KGH-G-8603/2020|EPI ISL 512813|B.1|Sierra Leone|2020-04-23	0.0001680780	Africa
Africa|hCoV-19/Gambia/NPHL-2446/2020|EPI ISL 561250|B.1.1|Gambia|2020	Africa|hCoV-19/Sierra Leone/KGH-G-8603/2020|EPI ISL 512813|B.1|Sierra Leone|2020-04-23	0.0004483819	Africa
Africa|hCoV-19/Gambia/NPHL-245/2020|EPI ISL 561251|B.1.1|Gambia|2020	Africa|hCoV-19/Sierra Leone/KGH-G-8603/2020|EPI ISL 512813|B.1|Sierra Leone|2020-04-23	0.0002710023	Africa
Africa|hCoV-19/Gambia/NPHL-2457/2020|EPI ISL 561252|B.1.1|Gambia|2020-07-21	Africa|hCoV-19/Sierra Leone/KGH-G-8603/2020|EPI ISL 512813|B.1|Sierra Leone|2020-04-23	0.0004483664	Africa
Africa|hCoV-19/Gambia/NPHL-2458/2020|EPI ISL 561253|B.1.292|Gambia|2020-07-21	Africa|hCoV-19/Sierra Leone/KGH-G-8603/2020|EPI ISL 512813|B.1|Sierra Leone|2020-04-23	0.0001724361	Africa
Africa|hCoV-19/Gambia/NPHL-2463/2020|EPI ISL 561254|B.1.1|Gambia|2020	Africa|hCoV-19/Sierra Leone/KGH-G-8603/2020|EPI ISL 512813|B.1|Sierra Leone|2020-04-23	0.0004528797	Africa
Africa|hCoV-19/Gambia/NPHL-2465/2020|EPI ISL 561255|B.1.1|Gambia|2020-07-21	Africa|hCoV-19/Sierra Leone/KGH-G-8603/2020|EPI ISL 512813|B.1|Sierra Leone|2020-04-23	0.0004483974	Africa
Africa|hCoV-19/Gambia/NPHL-2469/2020|EPI ISL 561256|B.1.5.12|Gambia|2020-07-21	Africa|hCoV-19/Sierra Leone/KGH-G-8603/2020|EPI ISL 512813|B.1|Sierra Leone|2020-04-23	0.0003793582	Africa
Africa|hCoV-19/Gambia/NPHL-247/2020|EPI ISL 561257|B.1.1.293|Gambia|2020	Africa|hCoV-19/Sierra Leone/KGH-G-8603/2020|EPI ISL 512813|B.1|Sierra Leone|2020-04-23	0.0003699033	Africa
Africa|hCoV-19/Gambia/NPHL-2470/2020|EPI ISL 561258|B.1.1|Gambia|2020-07-21	Africa|hCoV-19/Sierra Leone/KGH-G-8603/2020|EPI ISL 512813|B.1|Sierra Leone|2020-04-23	0.0004483819	Africa
Africa|hCoV-19/Gambia/NPHL-2472/2020|EPI ISL 561259|B.1.5.12|Gambia|2020-07-21	Africa|hCoV-19/Sierra Leone/KGH-G-8603/2020|EPI ISL 512813|B.1|Sierra Leone|2020-04-23	0.0001724022	Africa
Africa|hCoV-19/Gambia/NPHL-2473/2020|EPI ISL 561260|B.1.5.12|Gambia|2020-07-21	Africa|hCoV-19/Sierra Leone/KGH-G-8603/2020|EPI ISL 512813|B.1|Sierra Leone|2020-04-23	0.0004371849	Africa
Africa|hCoV-19/Gambia/NPHL-2478/2020|EPI ISL 561261|B.1.5.12|Gambia|2020-07-21	Africa|hCoV-19/Sierra Leone/KGH-G-8603/2020|EPI ISL 512813|B.1|Sierra Leone|2020-04-23	0.0002786700	Africa
Africa|hCoV-19/Gambia/NPHL-2497/2020|EPI ISL 561262|B.1.1.242|Gambia|2020-07-21	Africa|hCoV-19/Sierra Leone/KGH-G-8603/2020|EPI ISL 512813|B.1|Sierra Leone|2020-04-23	0.0004180211	Africa
Africa|hCoV-19/Gambia/NPHL-2504/2020|EPI ISL 561264|B.1.5.12|Gambia|2020-07-23	Africa|hCoV-19/Sierra Leone/KGH-G-8603/2020|EPI ISL 512813|B.1|Sierra Leone|2020-04-23	0.0004447076	Africa
Africa|hCoV-19/Gambia/NPHL-2514/2020|EPI ISL 561265|B.1.5.12|Gambia|2020-07-21	Africa|hCoV-19/Sierra Leone/KGH-G-8603/2020|EPI ISL 512813|B.1|Sierra Leone|2020-04-23	0.0003793620	Africa
Africa|hCoV-19/Gambia/NPHL-2521/2020|EPI ISL 561266|B.1.5.12|Gambia|2020-07-23	Africa|hCoV-19/Sierra Leone/KGH-G-8603/2020|EPI ISL 512813|B.1|Sierra Leone|2020-04-23	0.0003793465	Africa
Africa|hCoV-19/Gambia/NPHL-2522/2020|EPI ISL 561267|B.1.1.293|Gambia|2020-07-22	Africa|hCoV-19/Sierra Leone/KGH-G-8603/2020|EPI ISL 512813|B.1|Sierra Leone|2020-04-23	0.0004142295	Africa
Africa|hCoV-19/Gambia/NPHL-2524/2020|EPI ISL 561268|B.1.1|Gambia|2020-07-24	Africa|hCoV-19/Sierra Leone/KGH-G-8603/2020|EPI ISL 512813|B.1|Sierra Leone|2020-04-23	0.0004035567	Africa
Africa|hCoV-19/Gambia/NPHL-2529/2020|EPI ISL 561269|B.1.1.293|Gambia|2020-07-21	Africa|hCoV-19/Sierra Leone/KGH-G-8603/2020|EPI ISL 512813|B.1|Sierra Leone|2020-04-23	0.0003793543	Africa
Africa|hCoV-19/Gambia/NPHL-253/2020|EPI ISL 561270|B.1.1.293|Gambia|2020	Africa|hCoV-19/Sierra Leone/KGH-G-8603/2020|EPI ISL 512813|B.1|Sierra Leone|2020-04-23	0.0004035254	Africa
Africa|hCoV-19/Gambia/NPHL-2537/2020|EPI ISL 561271|B.1.1|Gambia|2020	Africa|hCoV-19/Sierra Leone/KGH-G-8603/2020|EPI ISL 512813|B.1|Sierra Leone|2020-04-23	0.0004781946	Africa
Africa|hCoV-19/Gambia/NPHL-2538/2020|EPI ISL 561272|B.1.5.12|Gambia|2020-07-21	Africa|hCoV-19/Sierra Leone/KGH-G-8603/2020|EPI ISL 512813|B.1|Sierra Leone|2020-04-23	0.0003448450	Africa
Africa|hCoV-19/Gambia/NPHL-2550/2020|EPI ISL 561274|B.1.292|Gambia|2020-07-21	Africa|hCoV-19/Sierra Leone/KGH-G-8603/2020|EPI ISL 512813|B.1|Sierra Leone|2020-04-23	0.0001379080	Africa
Africa|hCoV-19/Gambia/NPHL-2554/2020|EPI ISL 561275|B.1.5.12|Gambia|2020	Africa|hCoV-19/Sierra Leone/KGH-G-8603/2020|EPI ISL 512813|B.1|Sierra Leone|2020-04-23	0.0002758769	Africa
Africa|hCoV-19/Gambia/NPHL-2555/2020|EPI ISL 561276|B.1.1|Gambia|2020-07-21	Africa|hCoV-19/Sierra Leone/KGH-G-8603/2020|EPI ISL 512813|B.1|Sierra Leone|2020-04-23	0.0004181549	Africa
Africa|hCoV-19/Gambia/NPHL-256/2020|EPI ISL 561277|B.1.1.293|Gambia|2020	Africa|hCoV-19/Sierra Leone/KGH-G-8603/2020|EPI ISL 512813|B.1|Sierra Leone|2020-04-23	0.0003026389	Africa
Africa|hCoV-19/Gambia/NPHL-2560/2020|EPI ISL 561278|B.1.1|Gambia|2020	Africa|hCoV-19/Sierra Leone/KGH-G-8603/2020|EPI ISL 512813|B.1|Sierra Leone|2020-04-23	0.0004483664	Africa
Africa|hCoV-19/Gambia/NPHL-2567/2020|EPI ISL 561279|B.1|Gambia|2020	Africa|hCoV-19/Sierra Leone/KGH-G-8603/2020|EPI ISL 512813|B.1|Sierra Leone|2020-04-23	0.0005045016	Africa
Africa|hCoV-19/Gambia/NPHL-2573/2020|EPI ISL 561280|B.1.1.293|Gambia|2020	Africa|hCoV-19/Sierra Leone/KGH-G-8603/2020|EPI ISL 512813|B.1|Sierra Leone|2020-04-23	0.0002758892	Africa
Africa|hCoV-19/Gambia/NPHL-2586/2020|EPI ISL 561281|B.1.5.12|Gambia|2020-07-23	Africa|hCoV-19/Sierra Leone/KGH-G-8603/2020|EPI ISL 512813|B.1|Sierra Leone|2020-04-23	0.0002786147	Africa
Africa|hCoV-19/Gambia/NPHL-2588/2020|EPI ISL 561282|B.1.1|Gambia|2020	Africa|hCoV-19/Sierra Leone/KGH-G-8603/2020|EPI ISL 512813|B.1|Sierra Leone|2020-04-23	0.0004708193	Africa
Africa|hCoV-19/Gambia/NPHL-2615/2020|EPI ISL 561283|B.1.1.293|Gambia|2020-08-18	Africa|hCoV-19/Sierra Leone/KGH-G-8603/2020|EPI ISL 512813|B.1|Sierra Leone|2020-04-23	0.0004035255	Africa
Africa|hCoV-19/Gambia/NPHL-2626/2020|EPI ISL 561284|B.1.1.293|Gambia|2020	Africa|hCoV-19/Sierra Leone/KGH-G-8603/2020|EPI ISL 512813|B.1|Sierra Leone|2020-04-23	0.0003026420	Africa
Africa|hCoV-19/Gambia/NPHL-2640/2020|EPI ISL 561285|B.1.5.12|Gambia|2020-06-17	Africa|hCoV-19/Sierra Leone/KGH-G-8603/2020|EPI ISL 512813|B.1|Sierra Leone|2020-04-23	0.0002689708	Africa
Africa|hCoV-19/Gambia/NPHL-266/2020|EPI ISL 561286|B.1.5.12|Gambia|2020	Africa|hCoV-19/Sierra Leone/KGH-G-8603/2020|EPI ISL 512813|B.1|Sierra Leone|2020-04-23	0.0003448639	Africa
Africa|hCoV-19/Gambia/NPHL-2706/2020|EPI ISL 561287|B.1.292|Gambia|2020	Africa|hCoV-19/Sierra Leone/KGH-G-8603/2020|EPI ISL 512813|B.1|Sierra Leone|2020-04-23	0.0002016976	Africa
Africa|hCoV-19/Gambia/NPHL-2712/2020|EPI ISL 561288|B.1.5.12|Gambia|2020-08-03	Africa|hCoV-19/Sierra Leone/KGH-G-8603/2020|EPI ISL 512813|B.1|Sierra Leone|2020-04-23	0.0003698909	Africa
Africa|hCoV-19/Gambia/NPHL-2727/2020|EPI ISL 561289|B.1.5.12|Gambia|2020-08-04	Africa|hCoV-19/Sierra Leone/KGH-G-8603/2020|EPI ISL 512813|B.1|Sierra Leone|2020-04-23	0.0003698748	Africa
Africa|hCoV-19/Gambia/NPHL-2729/2020|EPI ISL 561290|B.1.1|Gambia|2020-07-23	Africa|hCoV-19/Sierra Leone/KGH-G-8603/2020|EPI ISL 512813|B.1|Sierra Leone|2020-04-23	0.0004371805	Africa
Africa|hCoV-19/Gambia/NPHL-2736/2020|EPI ISL 561291|B.1.1.242|Gambia|2020-07-25	Africa|hCoV-19/Sierra Leone/KGH-G-8603/2020|EPI ISL 512813|B.1|Sierra Leone|2020-04-23	0.0004708099	Africa
Africa|hCoV-19/Gambia/NPHL-2759/2020|EPI ISL 561292|B.1.5.12|Gambia|2020-08-07	Africa|hCoV-19/Sierra Leone/KGH-G-8603/2020|EPI ISL 512813|B.1|Sierra Leone|2020-04-23	0.0003362723	Africa
Africa|hCoV-19/Gambia/NPHL-2762/2020|EPI ISL 561293|B.1.5.12|Gambia|2020-07-25	Africa|hCoV-19/Sierra Leone/KGH-G-8603/2020|EPI ISL 512813|B.1|Sierra Leone|2020-04-23	0.0004035160	Africa
Africa|hCoV-19/Gambia/NPHL-2767/2020|EPI ISL 561294|B.1.1.293|Gambia|2020-07-25	Africa|hCoV-19/Sierra Leone/KGH-G-8603/2020|EPI ISL 512813|B.1|Sierra Leone|2020-04-23	0.0004371717	Africa
Africa|hCoV-19/Gambia/NPHL-2768/2020|EPI ISL 561295|B.1.1.293|Gambia|2020-07-27	Africa|hCoV-19/Sierra Leone/KGH-G-8603/2020|EPI ISL 512813|B.1|Sierra Leone|2020-04-23	0.0003698909	Africa
Africa|hCoV-19/Gambia/NPHL-277/2020|EPI ISL 561296|B.1.5.12|Gambia|2020	Africa|hCoV-19/Sierra Leone/KGH-G-8603/2020|EPI ISL 512813|B.1|Sierra Leone|2020-04-23	0.0003698835	Africa
Africa|hCoV-19/Gambia/NPHL-2785/2020|EPI ISL 561297|B.1.1.242|Gambia|2020-07-27	Africa|hCoV-19/Sierra Leone/KGH-G-8603/2020|EPI ISL 512813|B.1|Sierra Leone|2020-04-23	0.0004035310	Africa
Africa|hCoV-19/Gambia/NPHL-2790/2020|EPI ISL 561298|B.1.1.293|Gambia|2020	Africa|hCoV-19/Sierra Leone/KGH-G-8603/2020|EPI ISL 512813|B.1|Sierra Leone|2020-04-23	0.0004371805	Africa
Africa|hCoV-19/Gambia/NPHL-2825/2020|EPI ISL 561299|B.1.5.12|Gambia|2020	Africa|hCoV-19/Sierra Leone/KGH-G-8603/2020|EPI ISL 512813|B.1|Sierra Leone|2020-04-23	0.0003698412	Africa
Africa|hCoV-19/Gambia/NPHL-287/2020|EPI ISL 561300|B.1.1.293|Gambia|2020	Africa|hCoV-19/Sierra Leone/KGH-G-8603/2020|EPI ISL 512813|B.1|Sierra Leone|2020-04-23	0.0004035471	Africa
Africa|hCoV-19/Gambia/NPHL-2889/2020|EPI ISL 561301|B.1.5.12|Gambia|2020	Africa|hCoV-19/Sierra Leone/KGH-G-8603/2020|EPI ISL 512813|B.1|Sierra Leone|2020-04-23	0.0004107380	Africa
Africa|hCoV-19/Gambia/NPHL-2892/2020|EPI ISL 561302|B.1.5.12|Gambia|2020-09-07	Africa|hCoV-19/Sierra Leone/KGH-G-8603/2020|EPI ISL 512813|B.1|Sierra Leone|2020-04-23	0.0004107380	Africa
Africa|hCoV-19/Gambia/NPHL-290/2020|EPI ISL 561303|B.1.1.293|Gambia|2020	Africa|hCoV-19/Sierra Leone/KGH-G-8603/2020|EPI ISL 512813|B.1|Sierra Leone|2020-04-23	0.0003698908	Africa
Africa|hCoV-19/Gambia/NPHL-2909/2020|EPI ISL 561304|B.1.1.293|Gambia|2020-07-26	Africa|hCoV-19/Sierra Leone/KGH-G-8603/2020|EPI ISL 512813|B.1|Sierra Leone|2020-04-23	0.0004035431	Africa
Africa|hCoV-19/Gambia/NPHL-2984/2020|EPI ISL 561307|B.1.1.293|Gambia|2020	Africa|hCoV-19/Sierra Leone/KGH-G-8603/2020|EPI ISL 512813|B.1|Sierra Leone|2020-04-23	0.0004371995	Africa
Africa|hCoV-19/Gambia/NPHL-299/2020|EPI ISL 561308|B.1.1.293|Gambia|2020	Africa|hCoV-19/Sierra Leone/KGH-G-8603/2020|EPI ISL 512813|B.1|Sierra Leone|2020-04-23	0.0004035335	Africa
Africa|hCoV-19/Gambia/NPHL-3047/2020|EPI ISL 561309|B.1.5.12|Gambia|2020-07-28	Africa|hCoV-19/Sierra Leone/KGH-G-8603/2020|EPI ISL 512813|B.1|Sierra Leone|2020-04-23	0.0004073920	Africa
Africa|hCoV-19/Gambia/NPHL-3055/2020|EPI ISL 561310|B.1.5.12|Gambia|2020-07-17	Africa|hCoV-19/Sierra Leone/KGH-G-8603/2020|EPI ISL 512813|B.1|Sierra Leone|2020-04-23	0.0004035159	Africa
Africa|hCoV-19/Gambia/NPHL-3062/2020|EPI ISL 561311|B.1.5.12|Gambia|2020	Africa|hCoV-19/Sierra Leone/KGH-G-8603/2020|EPI ISL 512813|B.1|Sierra Leone|2020-04-23	0.0004073920	Africa
Africa|hCoV-19/Gambia/NPHL-3079/2020|EPI ISL 561312|B.1.5.12|Gambia|2020-07-27	Africa|hCoV-19/Sierra Leone/KGH-G-8603/2020|EPI ISL 512813|B.1|Sierra Leone|2020-04-23	0.0004107380	Africa
Africa|hCoV-19/Gambia/NPHL-3206/2020|EPI ISL 561313|B.1.1.293|Gambia|2020	Africa|hCoV-19/Sierra Leone/KGH-G-8603/2020|EPI ISL 512813|B.1|Sierra Leone|2020-04-23	0.0004708303	Africa
Africa|hCoV-19/Gambia/NPHL-3254/2020|EPI ISL 561315|B.1.5.12|Gambia|2020-07-28	Africa|hCoV-19/Sierra Leone/KGH-G-8603/2020|EPI ISL 512813|B.1|Sierra Leone|2020-04-23	0.0004067984	Africa
Africa|hCoV-19/Gambia/NPHL-3281/2020|EPI ISL 561316|B.1.1|Gambia|2020-07-28	Africa|hCoV-19/Sierra Leone/KGH-G-8603/2020|EPI ISL 512813|B.1|Sierra Leone|2020-04-23	0.0004876753	Africa
Africa|hCoV-19/Gambia/NPHL-483B/2020|EPI ISL 561318|B.1.1|Gambia|2020	Africa|hCoV-19/Sierra Leone/KGH-G-8603/2020|EPI ISL 512813|B.1|Sierra Leone|2020-04-23	0.0004878759	Africa
Africa|hCoV-19/Gambia/NPHL-704/2020|EPI ISL 561320|B.1.1.293|Gambia|2020	Africa|hCoV-19/Sierra Leone/KGH-G-8603/2020|EPI ISL 512813|B.1|Sierra Leone|2020-04-23	0.0006210405	Africa
Africa|hCoV-19/Gambia/NPHL-737/2020|EPI ISL 561323|B.1.1.293|Gambia|2020	Africa|hCoV-19/Sierra Leone/KGH-G-8603/2020|EPI ISL 512813|B.1|Sierra Leone|2020-04-23	0.0003448520	Africa
Africa|hCoV-19/Gambia/NPHL-748/2020|EPI ISL 561324|B.1.1|Gambia|2020	Africa|hCoV-19/Sierra Leone/KGH-G-8603/2020|EPI ISL 512813|B.1|Sierra Leone|2020-04-23	0.0004035566	Africa
Africa|hCoV-19/Gambia/NPHL-758/2020|EPI ISL 561326|B.1.1.293|Gambia|2020	Africa|hCoV-19/Sierra Leone/KGH-G-8603/2020|EPI ISL 512813|B.1|Sierra Leone|2020-04-23	0.0002411594	Africa
Africa|hCoV-19/Gambia/NPHL-760/2020|EPI ISL 561327|B.1.5|Gambia|2020	Africa|hCoV-19/Sierra Leone/KGH-G-8603/2020|EPI ISL 512813|B.1|Sierra Leone|2020-04-23	0.0001693620	Africa
Africa|hCoV-19/Gambia/NPHL-790/2020|EPI ISL 561329|B.1.5|Gambia|2020	Africa|hCoV-19/Sierra Leone/KGH-G-8603/2020|EPI ISL 512813|B.1|Sierra Leone|2020-04-23	0.0001365957	Africa
Africa|hCoV-19/Gambia/NPHL-923/2020|EPI ISL 561330|B.1.5.12|Gambia|2020	Africa|hCoV-19/Sierra Leone/KGH-G-8603/2020|EPI ISL 512813|B.1|Sierra Leone|2020-04-23	0.0003026054	Africa
Africa|hCoV-19/Gambia/NPHL-930/2020|EPI ISL 561331|B.1.5|Gambia|2020	Africa|hCoV-19/Sierra Leone/KGH-G-8603/2020|EPI ISL 512813|B.1|Sierra Leone|2020-04-23	0.0001707499	Africa
Africa|hCoV-19/Gambia/NPHL-941/2020|EPI ISL 561332|B.1.5.12|Gambia|2020	Africa|hCoV-19/Sierra Leone/KGH-G-8603/2020|EPI ISL 512813|B.1|Sierra Leone|2020-04-23	0.0003362271	Africa
Africa|hCoV-19/Gambia/NPHL-956/2020|EPI ISL 561334|B.1.5.12|Gambia|2020	Africa|hCoV-19/Sierra Leone/KGH-G-8603/2020|EPI ISL 512813|B.1|Sierra Leone|2020-04-23	0.0003415011	Africa
Africa|hCoV-19/Ghana/1651 S3/2020|EPI ISL 422387|A.11|Ghana|2020-03-25	Africa|hCoV-19/Sierra Leone/KGH-G-8603/2020|EPI ISL 512813|B.1|Sierra Leone|2020-04-23	0.0004896727	Africa
Africa|hCoV-19/Ghana/1659 S14/2020|EPI ISL 422405|B.1.220|Ghana|2020-03-25	Africa|hCoV-19/Sierra Leone/KGH-G-8603/2020|EPI ISL 512813|B.1|Sierra Leone|2020-04-23	0.0002101911	Africa
Africa|hCoV-19/Ghana/2230 S4/2020|EPI ISL 422390|B.40|Ghana|2020-03-25	Africa|hCoV-19/Sierra Leone/KGH-G-8603/2020|EPI ISL 512813|B.1|Sierra Leone|2020-04-23	0.0004082886	Africa
Africa|hCoV-19/Ghana/2333 S5/2020|EPI ISL 422394|B.1.3|Ghana|2020-03-27	Africa|hCoV-19/Sierra Leone/KGH-G-8603/2020|EPI ISL 512813|B.1|Sierra Leone|2020-04-23	0.0001713649	Africa
Africa|hCoV-19/Ghana/2573 S27/2020|EPI ISL 515082|A|Ghana|2020-03-29	Africa|hCoV-19/Sierra Leone/KGH-G-8603/2020|EPI ISL 512813|B.1|Sierra Leone|2020-04-23	0.0006091797	Africa
Africa|hCoV-19/Ghana/2666 S32/2020|EPI ISL 515083|A|Ghana|2020-03-27	Africa|hCoV-19/Sierra Leone/KGH-G-8603/2020|EPI ISL 512813|B.1|Sierra Leone|2020-04-23	0.0001028545	Africa
Africa|hCoV-19/Ghana/2709 S25/2020|EPI ISL 515084|B.1|Ghana|2020-03-28	Africa|hCoV-19/Sierra Leone/KGH-G-8603/2020|EPI ISL 512813|B.1|Sierra Leone|2020-04-23	0.0003365732	Africa
Africa|hCoV-19/Ghana/2828 S6/2020|EPI ISL 422397|A.11|Ghana|2020-03-29	Africa|hCoV-19/Sierra Leone/KGH-G-8603/2020|EPI ISL 512813|B.1|Sierra Leone|2020-04-23	0.0006136294	Africa
Africa|hCoV-19/Ghana/2852 S30/2020|EPI ISL 515085|B.6|Ghana|2020-03-28	Africa|hCoV-19/Sierra Leone/KGH-G-8603/2020|EPI ISL 512813|B.1|Sierra Leone|2020-04-23	0.0002053044	Africa
Africa|hCoV-19/Ghana/2914 S8/2020|EPI ISL 422399|B.1.1|Ghana|2020-03-30	Africa|hCoV-19/Sierra Leone/KGH-G-8603/2020|EPI ISL 512813|B.1|Sierra Leone|2020-04-23	0.0002775583	Africa
Africa|hCoV-19/Ghana/34927 S20/2020|EPI ISL 515086|A.11|Ghana|2020-05-23	Africa|hCoV-19/Sierra Leone/KGH-G-8603/2020|EPI ISL 512813|B.1|Sierra Leone|2020-04-23	0.0005093646	Africa
Africa|hCoV-19/Ghana/34928 S21/2020|EPI ISL 515087|A.11|Ghana|2020-05-23	Africa|hCoV-19/Sierra Leone/KGH-G-8603/2020|EPI ISL 512813|B.1|Sierra Leone|2020-04-23	0.0006132824	Africa
Africa|hCoV-19/Ghana/34980 S22/2020|EPI ISL 515088|B.1.1|Ghana|2020-05-23	Africa|hCoV-19/Sierra Leone/KGH-G-8603/2020|EPI ISL 512813|B.1|Sierra Leone|2020-04-23	0.0002773687	Africa
Africa|hCoV-19/Ghana/34983 S40/2020|EPI ISL 515089|B.1.1|Ghana|2020-05-23	Africa|hCoV-19/Sierra Leone/KGH-G-8603/2020|EPI ISL 512813|B.1|Sierra Leone|2020-04-23	0.0003414579	Africa
Africa|hCoV-19/Ghana/35012 S17/2020|EPI ISL 515090|B.1.1|Ghana|2020-05-23	Africa|hCoV-19/Sierra Leone/KGH-G-8603/2020|EPI ISL 512813|B.1|Sierra Leone|2020-04-23	0.0003362689	Africa
Africa|hCoV-19/Ghana/35019 S18/2020|EPI ISL 515091|B.1.1|Ghana|2020-05-23	Africa|hCoV-19/Sierra Leone/KGH-G-8603/2020|EPI ISL 512813|B.1|Sierra Leone|2020-04-23	0.0002408144	Africa
Africa|hCoV-19/Ghana/35183 S24/2020|EPI ISL 515092|A|Ghana|2020-05-24	Africa|hCoV-19/Sierra Leone/KGH-G-8603/2020|EPI ISL 512813|B.1|Sierra Leone|2020-04-23	0.0001391566	Africa
Africa|hCoV-19/Ghana/35280 S41/2020|EPI ISL 515093|A|Ghana|2020-05-24	Africa|hCoV-19/Sierra Leone/KGH-G-8603/2020|EPI ISL 512813|B.1|Sierra Leone|2020-04-23	0.0005169949	Africa
Africa|hCoV-19/Ghana/35394 S49/2020|EPI ISL 515094|B.1.1.307|Ghana|2020-05-24	Africa|hCoV-19/Sierra Leone/KGH-G-8603/2020|EPI ISL 512813|B.1|Sierra Leone|2020-04-23	0.0002758131	Africa
Africa|hCoV-19/Ghana/35466 S19/2020|EPI ISL 515095|B.1.1|Ghana|2020-05-24	Africa|hCoV-19/Sierra Leone/KGH-G-8603/2020|EPI ISL 512813|B.1|Sierra Leone|2020-04-23	0.0003072082	Africa
Africa|hCoV-19/Ghana/35563 S37/2020|EPI ISL 515096|A.11|Ghana|2020-05-24	Africa|hCoV-19/Sierra Leone/KGH-G-8603/2020|EPI ISL 512813|B.1|Sierra Leone|2020-04-23	0.0006389993	Africa
Africa|hCoV-19/Ghana/36523 S23/2020|EPI ISL 515097|A|Ghana|2020-05-27	Africa|hCoV-19/Sierra Leone/KGH-G-8603/2020|EPI ISL 512813|B.1|Sierra Leone|2020-04-23	0.0001712551	Africa
Africa|hCoV-19/Ghana/81216 S36/2020|EPI ISL 515098|A|Ghana|2020-05-20	Africa|hCoV-19/Sierra Leone/KGH-G-8603/2020|EPI ISL 512813|B.1|Sierra Leone|2020-04-23	0.0006087944	Africa
Africa|hCoV-19/Ghana/81219 S34/2020|EPI ISL 515099|B.1.1|Ghana|2020-05-20	Africa|hCoV-19/Sierra Leone/KGH-G-8603/2020|EPI ISL 512813|B.1|Sierra Leone|2020-04-23	0.0002390630	Africa
Africa|hCoV-19/Ghana/82879 S48/2020|EPI ISL 515100|B.1|Ghana|2020-05-20	Africa|hCoV-19/Sierra Leone/KGH-G-8603/2020|EPI ISL 512813|B.1|Sierra Leone|2020-04-23	0.0003383655	Africa
Africa|hCoV-19/Ghana/83637 S29/2020|EPI ISL 515101|B.1.1|Ghana|2020-05-22	Africa|hCoV-19/Sierra Leone/KGH-G-8603/2020|EPI ISL 512813|B.1|Sierra Leone|2020-04-23	0.0002701824	Africa
Africa|hCoV-19/Ghana/84049 S31/2020|EPI ISL 515102|B.1|Ghana|2020-05-25	Africa|hCoV-19/Sierra Leone/KGH-G-8603/2020|EPI ISL 512813|B.1|Sierra Leone|2020-04-23	0.0003032814	Africa
Africa|hCoV-19/Ghana/84162 S45/2020|EPI ISL 515103|A|Ghana|2020-04-25	Africa|hCoV-19/Sierra Leone/KGH-G-8603/2020|EPI ISL 512813|B.1|Sierra Leone|2020-04-23	0.0004825301	Africa
Africa|hCoV-19/Ghana/84182 S43/2020|EPI ISL 515104|B.1.1|Ghana|2020-05-25	Africa|hCoV-19/Sierra Leone/KGH-G-8603/2020|EPI ISL 512813|B.1|Sierra Leone|2020-04-23	0.0004097506	Africa
Africa|hCoV-19/Ghana/84210 S44/2020|EPI ISL 515105|A|Ghana|2020-05-24	Africa|hCoV-19/Sierra Leone/KGH-G-8603/2020|EPI ISL 512813|B.1|Sierra Leone|2020-04-23	0.0005436286	Africa
Africa|hCoV-19/Ghana/84218 S47/2020|EPI ISL 515106|A|Ghana|2020-05-25	Africa|hCoV-19/Sierra Leone/KGH-G-8603/2020|EPI ISL 512813|B.1|Sierra Leone|2020-04-23	0.0006209761	Africa
Africa|hCoV-19/Ghana/84260 S28/2020|EPI ISL 515107|A|Ghana|2020-05-25	Africa|hCoV-19/Sierra Leone/KGH-G-8603/2020|EPI ISL 512813|B.1|Sierra Leone|2020-04-23	0.0005090655	Africa
Africa|hCoV-19/Ghana/84279 S42/2020|EPI ISL 515108|B.1|Ghana|2020-05-25	Africa|hCoV-19/Sierra Leone/KGH-G-8603/2020|EPI ISL 512813|B.1|Sierra Leone|2020-04-23	0.0003052767	Africa
Africa|hCoV-19/Ghana/84301 S35/2020|EPI ISL 515109|A.11|Ghana|2020-05-24	Africa|hCoV-19/Sierra Leone/KGH-G-8603/2020|EPI ISL 512813|B.1|Sierra Leone|2020-04-23	0.0004915172	Africa
Africa|hCoV-19/Ghana/84430 S51/2020|EPI ISL 515110|B.1.1.307|Ghana|2020-05-25	Africa|hCoV-19/Sierra Leone/KGH-G-8603/2020|EPI ISL 512813|B.1|Sierra Leone|2020-04-23	0.0002708005	Africa
Africa|hCoV-19/Ghana/84438 S50/2020|EPI ISL 515111|A|Ghana|2020-05-24	Africa|hCoV-19/Sierra Leone/KGH-G-8603/2020|EPI ISL 512813|B.1|Sierra Leone|2020-04-23	0.0005071727	Africa
Africa|hCoV-19/Ghana/84484 S16/2020|EPI ISL 515112|B.1.1|Ghana|2020-05-25	Africa|hCoV-19/Sierra Leone/KGH-G-8603/2020|EPI ISL 512813|B.1|Sierra Leone|2020-04-23	0.0003448995	Africa
Africa|hCoV-19/Ghana/KATH23/2020|EPI ISL 515181|A.11|Ghana|2020-03-22	Africa|hCoV-19/Sierra Leone/KGH-G-8603/2020|EPI ISL 512813|B.1|Sierra Leone|2020-04-23	0.0004708256	Africa
Africa|hCoV-19/Ghana/TTH10/2020|EPI ISL 515182|A|Ghana|2020-03-27	Africa|hCoV-19/Sierra Leone/KGH-G-8603/2020|EPI ISL 512813|B.1|Sierra Leone|2020-04-23	0.0004371424	Africa
Africa|hCoV-19/Ghana/TTH11/2020|EPI ISL 515183|A|Ghana|2020-03-27	Africa|hCoV-19/Sierra Leone/KGH-G-8603/2020|EPI ISL 512813|B.1|Sierra Leone|2020-04-23	0.0004385873	Africa
Africa|hCoV-19/Ghana/TTH6/2020|EPI ISL 515248|A|Ghana|2020-03-27	Africa|hCoV-19/Sierra Leone/KGH-G-8603/2020|EPI ISL 512813|B.1|Sierra Leone|2020-04-23	0.0004941063	Africa
Africa|hCoV-19/Kenya/C1092/2020|EPI ISL 457849|B.1.5|Kenya|2020-04-18	Africa|hCoV-19/Sierra Leone/KGH-G-8603/2020|EPI ISL 512813|B.1|Sierra Leone|2020-04-23	0.0001399790	Africa
Africa|hCoV-19/Kenya/C1102/2020|EPI ISL 568708|B.1.5|Kenya|2020-04-19	Africa|hCoV-19/Sierra Leone/KGH-G-8603/2020|EPI ISL 512813|B.1|Sierra Leone|2020-04-23	0.0002742312	Africa
Africa|hCoV-19/Kenya/C1162/2020|EPI ISL 457850|B.1.5|Kenya|2020-04-19	Africa|hCoV-19/Sierra Leone/KGH-G-8603/2020|EPI ISL 512813|B.1|Sierra Leone|2020-04-23	0.0001038765	Africa
Africa|hCoV-19/Kenya/C1216/2020|EPI ISL 457854|B.1.5|Kenya|2020-04-19	Africa|hCoV-19/Sierra Leone/KGH-G-8603/2020|EPI ISL 512813|B.1|Sierra Leone|2020-04-23	0.0001680966	Africa
Africa|hCoV-19/Kenya/C1292/2020|EPI ISL 457856|B|Kenya|2020-04-20	Africa|hCoV-19/Sierra Leone/KGH-G-8603/2020|EPI ISL 512813|B.1|Sierra Leone|2020-04-23	0.0001371530	Africa
Africa|hCoV-19/Kenya/C1357/2020|EPI ISL 457858|B.1.5|Kenya|2020-04-20	Africa|hCoV-19/Sierra Leone/KGH-G-8603/2020|EPI ISL 512813|B.1|Sierra Leone|2020-04-23	0.0001053979	Africa
Africa|hCoV-19/Kenya/C1422/2020|EPI ISL 457861|B.1|Kenya|2020-04-20	Africa|hCoV-19/Sierra Leone/KGH-G-8603/2020|EPI ISL 512813|B.1|Sierra Leone|2020-04-23	0.0001411833	Africa
Africa|hCoV-19/Kenya/C1499/2020|EPI ISL 457863|B.1.5|Kenya|2020-04-20	Africa|hCoV-19/Sierra Leone/KGH-G-8603/2020|EPI ISL 512813|B.1|Sierra Leone|2020-04-23	0.0001371407	Africa
Africa|hCoV-19/Kenya/C1646/2020|EPI ISL 457865|B.1.5|Kenya|2020-04-21	Africa|hCoV-19/Sierra Leone/KGH-G-8603/2020|EPI ISL 512813|B.1|Sierra Leone|2020-04-23	0.0001066226	Africa
Africa|hCoV-19/Kenya/C1739/2020|EPI ISL 457866|B|Kenya|2020-04-22	Africa|hCoV-19/Sierra Leone/KGH-G-8603/2020|EPI ISL 512813|B.1|Sierra Leone|2020-04-23	0.0001407744	Africa
Africa|hCoV-19/Kenya/C1751/2020|EPI ISL 457867|B.1.5|Kenya|2020-04-22	Africa|hCoV-19/Sierra Leone/KGH-G-8603/2020|EPI ISL 512813|B.1|Sierra Leone|2020-04-23	0.0001344655	Africa
Africa|hCoV-19/Kenya/C21582/2020|EPI ISL 568872|B.1|Kenya|2020-06-22	Africa|hCoV-19/Sierra Leone/KGH-G-8603/2020|EPI ISL 512813|B.1|Sierra Leone|2020-04-23	0.0002689655	Africa
Africa|hCoV-19/Kenya/C22/2020|EPI ISL 457845|B.1.5|Kenya|2020-03-17	Africa|hCoV-19/Sierra Leone/KGH-G-8603/2020|EPI ISL 512813|B.1|Sierra Leone|2020-04-23	0.0001407032	Africa
Africa|hCoV-19/Kenya/C2439/2020|EPI ISL 457877|B.1.5|Kenya|2020-04-24	Africa|hCoV-19/Sierra Leone/KGH-G-8603/2020|EPI ISL 512813|B.1|Sierra Leone|2020-04-23	0.0001697881	Africa
Africa|hCoV-19/Kenya/C2449/2020|EPI ISL 457878|B.1.5|Kenya|2020-04-24	Africa|hCoV-19/Sierra Leone/KGH-G-8603/2020|EPI ISL 512813|B.1|Sierra Leone|2020-04-23	0.0002085115	Africa
Africa|hCoV-19/Kenya/C2469/2020|EPI ISL 457879|B.1.5|Kenya|2020-04-24	Africa|hCoV-19/Sierra Leone/KGH-G-8603/2020|EPI ISL 512813|B.1|Sierra Leone|2020-04-23	0.0001023388	Africa
Africa|hCoV-19/Kenya/C253/2020|EPI ISL 457868|B.1|Kenya|2020-04-03	Africa|hCoV-19/Sierra Leone/KGH-G-8603/2020|EPI ISL 512813|B.1|Sierra Leone|2020-04-23	0.0001680926	Africa
Africa|hCoV-19/Kenya/C256/2020|EPI ISL 568697|B.1.5|Kenya|2020-04-04	Africa|hCoV-19/Sierra Leone/KGH-G-8603/2020|EPI ISL 512813|B.1|Sierra Leone|2020-04-23	0.0001746320	Africa
Africa|hCoV-19/Kenya/C2582/2020|EPI ISL 457883|B.1.5|Kenya|2020-04-25	Africa|hCoV-19/Sierra Leone/KGH-G-8603/2020|EPI ISL 512813|B.1|Sierra Leone|2020-04-23	0.0001730268	Africa
Africa|hCoV-19/Kenya/C2685/2020|EPI ISL 457884|B.1.5|Kenya|2020-04-25	Africa|hCoV-19/Sierra Leone/KGH-G-8603/2020|EPI ISL 512813|B.1|Sierra Leone|2020-04-23	0.0002020752	Africa
Africa|hCoV-19/Kenya/C2777/2020|EPI ISL 457887|B.1|Kenya|2020-04-26	Africa|hCoV-19/Sierra Leone/KGH-G-8603/2020|EPI ISL 512813|B.1|Sierra Leone|2020-04-23	0.0001066189	Africa
Africa|hCoV-19/Kenya/C2826/2020|EPI ISL 457891|B.1.5|Kenya|2020-04-27	Africa|hCoV-19/Sierra Leone/KGH-G-8603/2020|EPI ISL 512813|B.1|Sierra Leone|2020-04-23	0.0001018594	Africa
Africa|hCoV-19/Kenya/C2847/2020|EPI ISL 457892|B.1.5|Kenya|2020-04-27	Africa|hCoV-19/Sierra Leone/KGH-G-8603/2020|EPI ISL 512813|B.1|Sierra Leone|2020-04-23	0.0001054091	Africa
Africa|hCoV-19/Kenya/C293/2020|EPI ISL 457871|A|Kenya|2020-04-04	Africa|hCoV-19/Sierra Leone/KGH-G-8603/2020|EPI ISL 512813|B.1|Sierra Leone|2020-04-23	0.0004532328	Africa
Africa|hCoV-19/Kenya/C310/2020|EPI ISL 457874|B.4|Kenya|2020-04-04	Africa|hCoV-19/Sierra Leone/KGH-G-8603/2020|EPI ISL 512813|B.1|Sierra Leone|2020-04-23	0.0006171124	Africa
Africa|hCoV-19/Kenya/C3129/2020|EPI ISL 457897|B.1.5|Kenya|2020-04-28	Africa|hCoV-19/Sierra Leone/KGH-G-8603/2020|EPI ISL 512813|B.1|Sierra Leone|2020-04-23	0.0001689809	Africa
Africa|hCoV-19/Kenya/C314/2020|EPI ISL 457875|A|Kenya|2020-04-04	Africa|hCoV-19/Sierra Leone/KGH-G-8603/2020|EPI ISL 512813|B.1|Sierra Leone|2020-04-23	0.0005044273	Africa
Africa|hCoV-19/Kenya/C316/2020|EPI ISL 457876|B.4|Kenya|2020-04-04	Africa|hCoV-19/Sierra Leone/KGH-G-8603/2020|EPI ISL 512813|B.1|Sierra Leone|2020-04-23	0.0006227975	Africa
Africa|hCoV-19/Kenya/C3194/2020|EPI ISL 457901|B.1.5|Kenya|2020-04-28	Africa|hCoV-19/Sierra Leone/KGH-G-8603/2020|EPI ISL 512813|B.1|Sierra Leone|2020-04-23	0.0001730225	Africa
Africa|hCoV-19/Kenya/C3205/2020|EPI ISL 457902|B.1.5|Kenya|2020-04-28	Africa|hCoV-19/Sierra Leone/KGH-G-8603/2020|EPI ISL 512813|B.1|Sierra Leone|2020-04-23	0.0001029428	Africa
Africa|hCoV-19/Kenya/C3208/2020|EPI ISL 457903|B.1.5|Kenya|2020-04-28	Africa|hCoV-19/Sierra Leone/KGH-G-8603/2020|EPI ISL 512813|B.1|Sierra Leone|2020-04-23	0.0001051321	Africa
Africa|hCoV-19/Kenya/C3381/2020|EPI ISL 568714|B.1.5|Kenya|2020-04-30	Africa|hCoV-19/Sierra Leone/KGH-G-8603/2020|EPI ISL 512813|B.1|Sierra Leone|2020-04-23	0.0001358153	Africa
Africa|hCoV-19/Kenya/C3427/2020|EPI ISL 457906|B.1.5|Kenya|2020-04-29	Africa|hCoV-19/Sierra Leone/KGH-G-8603/2020|EPI ISL 512813|B.1|Sierra Leone|2020-04-23	0.0002035508	Africa
Africa|hCoV-19/Kenya/C3457/2020|EPI ISL 568715|B.1|Kenya|2020-04-30	Africa|hCoV-19/Sierra Leone/KGH-G-8603/2020|EPI ISL 512813|B.1|Sierra Leone|2020-04-23	0.0002077967	Africa
Africa|hCoV-19/Kenya/C3739/2020|EPI ISL 568717|B.1.5|Kenya|2020-05-04	Africa|hCoV-19/Sierra Leone/KGH-G-8603/2020|EPI ISL 512813|B.1|Sierra Leone|2020-04-23	0.0001018594	Africa
Africa|hCoV-19/Kenya/C389/2020|EPI ISL 568698|B.1.5|Kenya|2020-04-07	Africa|hCoV-19/Sierra Leone/KGH-G-8603/2020|EPI ISL 512813|B.1|Sierra Leone|2020-04-23	0.0001027629	Africa
Africa|hCoV-19/Kenya/C3980/2020|EPI ISL 568719|B.1|Kenya|2020-05-05	Africa|hCoV-19/Sierra Leone/KGH-G-8603/2020|EPI ISL 512813|B.1|Sierra Leone|2020-04-23	0.0001367517	Africa
Africa|hCoV-19/Kenya/C4083/2020|EPI ISL 568721|B.1.5|Kenya|2020-05-05	Africa|hCoV-19/Sierra Leone/KGH-G-8603/2020|EPI ISL 512813|B.1|Sierra Leone|2020-04-23	0.0001754386	Africa
Africa|hCoV-19/Kenya/C4195/2020|EPI ISL 568723|B.1.5|Kenya|2020-06-05	Africa|hCoV-19/Sierra Leone/KGH-G-8603/2020|EPI ISL 512813|B.1|Sierra Leone|2020-04-23	0.0001018630	Africa
Africa|hCoV-19/Kenya/C4199/2020|EPI ISL 568724|B.1.5|Kenya|2020-05-06	Africa|hCoV-19/Sierra Leone/KGH-G-8603/2020|EPI ISL 512813|B.1|Sierra Leone|2020-04-23	0.0001714859	Africa
Africa|hCoV-19/Kenya/C4214/2020|EPI ISL 568725|B.1|Kenya|2020-06-05	Africa|hCoV-19/Sierra Leone/KGH-G-8603/2020|EPI ISL 512813|B.1|Sierra Leone|2020-04-23	0.0001680853	Africa
Africa|hCoV-19/Kenya/C4419/2020|EPI ISL 568727|B.1|Kenya|2020-05-07	Africa|hCoV-19/Sierra Leone/KGH-G-8603/2020|EPI ISL 512813|B.1|Sierra Leone|2020-04-23	0.0002018924	Africa
Africa|hCoV-19/Kenya/C4420/2020|EPI ISL 568728|B.1.5|Kenya|2020-05-07	Africa|hCoV-19/Sierra Leone/KGH-G-8603/2020|EPI ISL 512813|B.1|Sierra Leone|2020-04-23	0.0001730644	Africa
Africa|hCoV-19/Kenya/C4585/2020|EPI ISL 568730|B.1.5|Kenya|2020-05-08	Africa|hCoV-19/Sierra Leone/KGH-G-8603/2020|EPI ISL 512813|B.1|Sierra Leone|2020-04-23	0.0001358212	Africa
Africa|hCoV-19/Kenya/C460/2020|EPI ISL 457910|B.1.5|Kenya|2020-04-08	Africa|hCoV-19/Sierra Leone/KGH-G-8603/2020|EPI ISL 512813|B.1|Sierra Leone|2020-04-23	0.0001392874	Africa
Africa|hCoV-19/Kenya/C4691/2020|EPI ISL 568733|B.1.5|Kenya|2020-05-09	Africa|hCoV-19/Sierra Leone/KGH-G-8603/2020|EPI ISL 512813|B.1|Sierra Leone|2020-04-23	0.0001032580	Africa
Africa|hCoV-19/Kenya/C4710/2020|EPI ISL 568735|B.1.5|Kenya|2020-05-08	Africa|hCoV-19/Sierra Leone/KGH-G-8603/2020|EPI ISL 512813|B.1|Sierra Leone|2020-04-23	0.0002353471	Africa
Africa|hCoV-19/Kenya/C4717/2020|EPI ISL 568737|B.1.5|Kenya|2020-05-08	Africa|hCoV-19/Sierra Leone/KGH-G-8603/2020|EPI ISL 512813|B.1|Sierra Leone|2020-04-23	0.0001419597	Africa
Africa|hCoV-19/Kenya/C4872/2020|EPI ISL 568741|B.1.5|Kenya|2020-05-08	Africa|hCoV-19/Sierra Leone/KGH-G-8603/2020|EPI ISL 512813|B.1|Sierra Leone|2020-04-23	0.0001370966	Africa
Africa|hCoV-19/Kenya/C4895/2020|EPI ISL 568742|B.1.5|Kenya|2020-05-08	Africa|hCoV-19/Sierra Leone/KGH-G-8603/2020|EPI ISL 512813|B.1|Sierra Leone|2020-04-23	0.0002058298	Africa
Africa|hCoV-19/Kenya/C5008/2020|EPI ISL 568744|B.1|Kenya|2020-05-08	Africa|hCoV-19/Sierra Leone/KGH-G-8603/2020|EPI ISL 512813|B.1|Sierra Leone|2020-04-23	0.0001399290	Africa
Africa|hCoV-19/Kenya/C5011/2020|EPI ISL 568745|B.1.5|Kenya|2020-05-08	Africa|hCoV-19/Sierra Leone/KGH-G-8603/2020|EPI ISL 512813|B.1|Sierra Leone|2020-04-23	0.0001714682	Africa
Africa|hCoV-19/Kenya/C5119/2020|EPI ISL 568750|B.1|Kenya|2020-05-09	Africa|hCoV-19/Sierra Leone/KGH-G-8603/2020|EPI ISL 512813|B.1|Sierra Leone|2020-04-23	0.0001358305	Africa
Africa|hCoV-19/Kenya/C5177/2020|EPI ISL 568752|B.1.5|Kenya|2020-05-09	Africa|hCoV-19/Sierra Leone/KGH-G-8603/2020|EPI ISL 512813|B.1|Sierra Leone|2020-04-23	0.0001371986	Africa
Africa|hCoV-19/Kenya/C5178/2020|EPI ISL 568753|B.1.5|Kenya|2020-05-09	Africa|hCoV-19/Sierra Leone/KGH-G-8603/2020|EPI ISL 512813|B.1|Sierra Leone|2020-04-23	0.0001412378	Africa
Africa|hCoV-19/Kenya/C5246/2020|EPI ISL 568754|B.1.5|Kenya|2020-05-09	Africa|hCoV-19/Sierra Leone/KGH-G-8603/2020|EPI ISL 512813|B.1|Sierra Leone|2020-04-23	0.0001359707	Africa
Africa|hCoV-19/Kenya/C5288/2020|EPI ISL 568755|B.1.5|Kenya|2020-05-10	Africa|hCoV-19/Sierra Leone/KGH-G-8603/2020|EPI ISL 512813|B.1|Sierra Leone|2020-04-23	0.0002079322	Africa
Africa|hCoV-19/Kenya/C5289/2020|EPI ISL 568756|B.1.5|Kenya|2020-05-10	Africa|hCoV-19/Sierra Leone/KGH-G-8603/2020|EPI ISL 512813|B.1|Sierra Leone|2020-04-23	0.0001059261	Africa
Africa|hCoV-19/Kenya/C5328/2020|EPI ISL 568760|B.1.5|Kenya|2020-05-10	Africa|hCoV-19/Sierra Leone/KGH-G-8603/2020|EPI ISL 512813|B.1|Sierra Leone|2020-04-23	0.0001372233	Africa
Africa|hCoV-19/Kenya/C5335/2020|EPI ISL 568762|B.1.5|Kenya|2020-05-10	Africa|hCoV-19/Sierra Leone/KGH-G-8603/2020|EPI ISL 512813|B.1|Sierra Leone|2020-04-23	0.0001373413	Africa
Africa|hCoV-19/Kenya/C5384/2020|EPI ISL 568764|B.1.5|Kenya|2020-05-10	Africa|hCoV-19/Sierra Leone/KGH-G-8603/2020|EPI ISL 512813|B.1|Sierra Leone|2020-04-23	0.0002353392	Africa
Africa|hCoV-19/Kenya/C54/2020|EPI ISL 457847|B.1|Kenya|2020-03-24	Africa|hCoV-19/Sierra Leone/KGH-G-8603/2020|EPI ISL 512813|B.1|Sierra Leone|2020-04-23	0.0002055547	Africa
Africa|hCoV-19/Kenya/C544/2020|EPI ISL 457911|B.1.5|Kenya|2020-04-10	Africa|hCoV-19/Sierra Leone/KGH-G-8603/2020|EPI ISL 512813|B.1|Sierra Leone|2020-04-23	0.0001392923	Africa
Africa|hCoV-19/Kenya/C5442/2020|EPI ISL 568767|B.1.5|Kenya|2020-05-10	Africa|hCoV-19/Sierra Leone/KGH-G-8603/2020|EPI ISL 512813|B.1|Sierra Leone|2020-04-23	0.0001697882	Africa
Africa|hCoV-19/Kenya/C569/2020|EPI ISL 568700|B.1|Kenya|2020-04-12	Africa|hCoV-19/Sierra Leone/KGH-G-8603/2020|EPI ISL 512813|B.1|Sierra Leone|2020-04-23	0.0001398556	Africa
Africa|hCoV-19/Kenya/C5695/2020|EPI ISL 568770|B.1.5|Kenya|2020-05-11	Africa|hCoV-19/Sierra Leone/KGH-G-8603/2020|EPI ISL 512813|B.1|Sierra Leone|2020-04-23	0.0002037540	Africa
Africa|hCoV-19/Kenya/C5701/2020|EPI ISL 568772|B.1|Kenya|2020-05-11	Africa|hCoV-19/Sierra Leone/KGH-G-8603/2020|EPI ISL 512813|B.1|Sierra Leone|2020-04-23	0.0001358246	Africa
Africa|hCoV-19/Kenya/C571/2020|EPI ISL 568702|A|Kenya|2020-04-12	Africa|hCoV-19/Sierra Leone/KGH-G-8603/2020|EPI ISL 512813|B.1|Sierra Leone|2020-04-23	0.0004707782	Africa
Africa|hCoV-19/Kenya/C5767/2020|EPI ISL 568773|B.1.5|Kenya|2020-05-11	Africa|hCoV-19/Sierra Leone/KGH-G-8603/2020|EPI ISL 512813|B.1|Sierra Leone|2020-04-23	0.0002447627	Africa
Africa|hCoV-19/Kenya/C5811/2020|EPI ISL 568775|B.1.5|Kenya|2020-05-11	Africa|hCoV-19/Sierra Leone/KGH-G-8603/2020|EPI ISL 512813|B.1|Sierra Leone|2020-04-23	0.0001358244	Africa
Africa|hCoV-19/Kenya/C5813/2020|EPI ISL 568776|B.1|Kenya|2020-05-11	Africa|hCoV-19/Sierra Leone/KGH-G-8603/2020|EPI ISL 512813|B.1|Sierra Leone|2020-04-23	0.0001371986	Africa
Africa|hCoV-19/Kenya/C5835/2020|EPI ISL 568777|B.1.5|Kenya|2020-05-12	Africa|hCoV-19/Sierra Leone/KGH-G-8603/2020|EPI ISL 512813|B.1|Sierra Leone|2020-04-23	0.0001713861	Africa
Africa|hCoV-19/Kenya/C587/2020|EPI ISL 457912|B.1.5|Kenya|2020-04-11	Africa|hCoV-19/Sierra Leone/KGH-G-8603/2020|EPI ISL 512813|B.1|Sierra Leone|2020-04-23	0.0001391760	Africa
Africa|hCoV-19/Kenya/C589/2020|EPI ISL 457913|B.1.5|Kenya|2020-04-11	Africa|hCoV-19/Sierra Leone/KGH-G-8603/2020|EPI ISL 512813|B.1|Sierra Leone|2020-04-23	0.0001370355	Africa
Africa|hCoV-19/Kenya/C5902/2020|EPI ISL 568779|B.1.5|Kenya|2020-05-12	Africa|hCoV-19/Sierra Leone/KGH-G-8603/2020|EPI ISL 512813|B.1|Sierra Leone|2020-04-23	0.0001385672	Africa
Africa|hCoV-19/Kenya/C5911/2020|EPI ISL 568780|B.1.5|Kenya|2020-05-12	Africa|hCoV-19/Sierra Leone/KGH-G-8603/2020|EPI ISL 512813|B.1|Sierra Leone|2020-04-23	0.0001385321	Africa
Africa|hCoV-19/Kenya/C5914/2020|EPI ISL 568782|B.1.5|Kenya|2020-05-12	Africa|hCoV-19/Sierra Leone/KGH-G-8603/2020|EPI ISL 512813|B.1|Sierra Leone|2020-04-23	0.0001699498	Africa
Africa|hCoV-19/Kenya/C6186/2020|EPI ISL 568787|B.1.5|Kenya|2020-05-13	Africa|hCoV-19/Sierra Leone/KGH-G-8603/2020|EPI ISL 512813|B.1|Sierra Leone|2020-04-23	0.0002058396	Africa
Africa|hCoV-19/Kenya/C6255/2020|EPI ISL 568790|B.1.1.33|Kenya|2020-05-13	Africa|hCoV-19/Sierra Leone/KGH-G-8603/2020|EPI ISL 512813|B.1|Sierra Leone|2020-04-23	0.0004078766	Africa
Africa|hCoV-19/Kenya/C6298/2020|EPI ISL 568792|B.1|Kenya|2020-05-13	Africa|hCoV-19/Sierra Leone/KGH-G-8603/2020|EPI ISL 512813|B.1|Sierra Leone|2020-04-23	0.0001398296	Africa
Africa|hCoV-19/Kenya/C6369/2020|EPI ISL 568794|B.1|Kenya|2020-05-14	Africa|hCoV-19/Sierra Leone/KGH-G-8603/2020|EPI ISL 512813|B.1|Sierra Leone|2020-04-23	0.0002094698	Africa
Africa|hCoV-19/Kenya/C6380/2020|EPI ISL 568798|B.1.5|Kenya|2020-05-15	Africa|hCoV-19/Sierra Leone/KGH-G-8603/2020|EPI ISL 512813|B.1|Sierra Leone|2020-04-23	0.0001049628	Africa
Africa|hCoV-19/Kenya/C6384/2020|EPI ISL 568799|B.1|Kenya|2020-05-14	Africa|hCoV-19/Sierra Leone/KGH-G-8603/2020|EPI ISL 512813|B.1|Sierra Leone|2020-04-23	0.0001371482	Africa
Africa|hCoV-19/Kenya/C639/2020|EPI ISL 568703|B|Kenya|2020-04-14	Africa|hCoV-19/Sierra Leone/KGH-G-8603/2020|EPI ISL 512813|B.1|Sierra Leone|2020-04-23	0.0003843181	Africa
Africa|hCoV-19/Kenya/C6518/2020|EPI ISL 568803|B.1.5|Kenya|2020-05-14	Africa|hCoV-19/Sierra Leone/KGH-G-8603/2020|EPI ISL 512813|B.1|Sierra Leone|2020-04-23	0.0002108314	Africa
Africa|hCoV-19/Kenya/C6524/2020|EPI ISL 568805|A|Kenya|2020-05-14	Africa|hCoV-19/Sierra Leone/KGH-G-8603/2020|EPI ISL 512813|B.1|Sierra Leone|2020-04-23	0.0005177493	Africa
Africa|hCoV-19/Kenya/C656/2020|EPI ISL 457915|B.1.5|Kenya|2020-04-13	Africa|hCoV-19/Sierra Leone/KGH-G-8603/2020|EPI ISL 512813|B.1|Sierra Leone|2020-04-23	0.0002017248	Africa
Africa|hCoV-19/Kenya/C6564/2020|EPI ISL 568806|B.1.5|Kenya|2020-05-14	Africa|hCoV-19/Sierra Leone/KGH-G-8603/2020|EPI ISL 512813|B.1|Sierra Leone|2020-04-23	0.0002117784	Africa
Africa|hCoV-19/Kenya/C6878/2020|EPI ISL 568813|B.1.1|Kenya|2020-05-15	Africa|hCoV-19/Sierra Leone/KGH-G-8603/2020|EPI ISL 512813|B.1|Sierra Leone|2020-04-23	0.0002139483	Africa
Africa|hCoV-19/Kenya/C6914/2020|EPI ISL 568817|B.1|Kenya|2020-05-15	Africa|hCoV-19/Sierra Leone/KGH-G-8603/2020|EPI ISL 512813|B.1|Sierra Leone|2020-04-23	0.0002445829	Africa
Africa|hCoV-19/Kenya/C7081/2020|EPI ISL 568824|B.1.5|Kenya|2020-05-16	Africa|hCoV-19/Sierra Leone/KGH-G-8603/2020|EPI ISL 512813|B.1|Sierra Leone|2020-04-23	0.0001425122	Africa
Africa|hCoV-19/Kenya/C713/2020|EPI ISL 457920|B.1.5|Kenya|2020-04-14	Africa|hCoV-19/Sierra Leone/KGH-G-8603/2020|EPI ISL 512813|B.1|Sierra Leone|2020-04-23	0.0001680925	Africa
Africa|hCoV-19/Kenya/C7579/2020|EPI ISL 568842|A|Kenya|2020-05-16	Africa|hCoV-19/Sierra Leone/KGH-G-8603/2020|EPI ISL 512813|B.1|Sierra Leone|2020-04-23	0.0004844954	Africa
Africa|hCoV-19/Kenya/C7605/2020|EPI ISL 568847|A|Kenya|2020-05-16	Africa|hCoV-19/Sierra Leone/KGH-G-8603/2020|EPI ISL 512813|B.1|Sierra Leone|2020-04-23	0.0005093249	Africa
Africa|hCoV-19/Kenya/C787/2020|EPI ISL 457921|B.1.5|Kenya|2020-04-15	Africa|hCoV-19/Sierra Leone/KGH-G-8603/2020|EPI ISL 512813|B.1|Sierra Leone|2020-04-23	0.0001344655	Africa
Africa|hCoV-19/Kenya/C7949/2020|EPI ISL 568852|B.1|Kenya|2020-05-18	Africa|hCoV-19/Sierra Leone/KGH-G-8603/2020|EPI ISL 512813|B.1|Sierra Leone|2020-04-23	0.0002449563	Africa
Africa|hCoV-19/Kenya/C815/2020|EPI ISL 568706|B.1|Kenya|2020-04-16	Africa|hCoV-19/Sierra Leone/KGH-G-8603/2020|EPI ISL 512813|B.1|Sierra Leone|2020-04-23	0.0001747085	Africa
Africa|hCoV-19/Kenya/C8240/2020|EPI ISL 568855|B.1.5|Kenya|2020-05-19	Africa|hCoV-19/Sierra Leone/KGH-G-8603/2020|EPI ISL 512813|B.1|Sierra Leone|2020-04-23	0.0001756784	Africa
Africa|hCoV-19/Kenya/C926/2020|EPI ISL 457928|B.1.5|Kenya|2020-04-17	Africa|hCoV-19/Sierra Leone/KGH-G-8603/2020|EPI ISL 512813|B.1|Sierra Leone|2020-04-23	0.0001352565	Africa
Africa|hCoV-19/Kenya/D5/2020|EPI ISL 457999|B.1|Kenya|2020-05-22	Africa|hCoV-19/Sierra Leone/KGH-G-8603/2020|EPI ISL 512813|B.1|Sierra Leone|2020-04-23	0.0002753328	Africa
Africa|hCoV-19/Kenya/D6/2020|EPI ISL 458000|B.40|Kenya|2020-03-17	Africa|hCoV-19/Sierra Leone/KGH-G-8603/2020|EPI ISL 512813|B.1|Sierra Leone|2020-04-23	0.0005399889	Africa
Africa|hCoV-19/Kenya/NIC 059/2020|EPI ISL 457827|B.40|Kenya|2020-03	Africa|hCoV-19/Sierra Leone/KGH-G-8603/2020|EPI ISL 512813|B.1|Sierra Leone|2020-04-23	0.0004755041	Africa
Africa|hCoV-19/Kenya/NIC 084/2020|EPI ISL 457828|B|Kenya|2020-03	Africa|hCoV-19/Sierra Leone/KGH-G-8603/2020|EPI ISL 512813|B.1|Sierra Leone|2020-04-23	0.0004371513	Africa
Africa|hCoV-19/Kenya/NIC 087/2020|EPI ISL 457829|B.1.1.20|Kenya|2020-03	Africa|hCoV-19/Sierra Leone/KGH-G-8603/2020|EPI ISL 512813|B.1|Sierra Leone|2020-04-23	0.0002710363	Africa
Africa|hCoV-19/Kenya/NIC 089/2020|EPI ISL 457830|B.1.1.20|Kenya|2020-03	Africa|hCoV-19/Sierra Leone/KGH-G-8603/2020|EPI ISL 512813|B.1|Sierra Leone|2020-04-23	0.0002819924	Africa
Africa|hCoV-19/Kenya/NIC 168/2020|EPI ISL 457832|B.1.255|Kenya|2020-03	Africa|hCoV-19/Sierra Leone/KGH-G-8603/2020|EPI ISL 512813|B.1|Sierra Leone|2020-04-23	0.0001384473	Africa
Africa|hCoV-19/Kenya/NIC 187/2020|EPI ISL 457833|B.1.5|Kenya|2020-03-20	Africa|hCoV-19/Sierra Leone/KGH-G-8603/2020|EPI ISL 512813|B.1|Sierra Leone|2020-04-23	0.0002017112	Africa
Africa|hCoV-19/Kenya/NIC 196/2020|EPI ISL 457834|B.1.1|Kenya|2020-03-21	Africa|hCoV-19/Sierra Leone/KGH-G-8603/2020|EPI ISL 512813|B.1|Sierra Leone|2020-04-23	0.0002460099	Africa
Africa|hCoV-19/Kenya/NIC 248/2020|EPI ISL 457836|B.40|Kenya|2020-03-23	Africa|hCoV-19/Sierra Leone/KGH-G-8603/2020|EPI ISL 512813|B.1|Sierra Leone|2020-04-23	0.0004112307	Africa
Africa|hCoV-19/Kenya/NIC 266/2020|EPI ISL 457838|B.6|Kenya|2020-03-24	Africa|hCoV-19/Sierra Leone/KGH-G-8603/2020|EPI ISL 512813|B.1|Sierra Leone|2020-04-23	0.0005130959	Africa
Africa|hCoV-19/Kenya/NIC 492/2020|EPI ISL 457840|B.1.5|Kenya|2020-03	Africa|hCoV-19/Sierra Leone/KGH-G-8603/2020|EPI ISL 512813|B.1|Sierra Leone|2020-04-23	0.0001395352	Africa
Africa|hCoV-19/Kenya/NIC 512/2020|EPI ISL 457841|B.1.5|Kenya|2020-03	Africa|hCoV-19/Sierra Leone/KGH-G-8603/2020|EPI ISL 512813|B.1|Sierra Leone|2020-04-23	0.0001394330	Africa
Africa|hCoV-19/Kenya/NIC 569/2020|EPI ISL 457843|B.1.1|Kenya|2020-03-29	Africa|hCoV-19/Sierra Leone/KGH-G-8603/2020|EPI ISL 512813|B.1|Sierra Leone|2020-04-23	0.0002689862	Africa
Africa|hCoV-19/Kenya/NIC 593/2020|EPI ISL 457844|B.1.1.316|Kenya|2020-03-29	Africa|hCoV-19/Sierra Leone/KGH-G-8603/2020|EPI ISL 512813|B.1|Sierra Leone|2020-04-23	0.0002768505	Africa
Africa|hCoV-19/Kenya/S052/2020|EPI ISL 457932|B.4|Kenya|2020-03-14	Africa|hCoV-19/Sierra Leone/KGH-G-8603/2020|EPI ISL 512813|B.1|Sierra Leone|2020-04-23	0.0006209504	Africa
Africa|hCoV-19/Kenya/S109/2020|EPI ISL 457933|B.4|Kenya|2020-03-23	Africa|hCoV-19/Sierra Leone/KGH-G-8603/2020|EPI ISL 512813|B.1|Sierra Leone|2020-04-23	0.0005564060	Africa
Africa|hCoV-19/Kenya/S299/2020|EPI ISL 457934|B.1.1.1|Kenya|2020-03-29	Africa|hCoV-19/Sierra Leone/KGH-G-8603/2020|EPI ISL 512813|B.1|Sierra Leone|2020-04-23	0.0004111236	Africa
Africa|hCoV-19/Madagascar/IP-01650/2020|EPI ISL 508862|B.1|Madagascar|2020-03-20	Africa|hCoV-19/Sierra Leone/KGH-G-8603/2020|EPI ISL 512813|B.1|Sierra Leone|2020-04-23	0.0001680780	Africa
Africa|hCoV-19/Madagascar/IP-01861/2020|EPI ISL 508863|B.1|Madagascar|2020-03-22	Africa|hCoV-19/Sierra Leone/KGH-G-8603/2020|EPI ISL 512813|B.1|Sierra Leone|2020-04-23	0.0001680780	Africa
Africa|hCoV-19/Mali/M002593/2020|EPI ISL 487446|A|Mali|2020-04-06	Africa|hCoV-19/Sierra Leone/KGH-G-8603/2020|EPI ISL 512813|B.1|Sierra Leone|2020-04-23	0.0005044155	Africa
Africa|hCoV-19/Mali/M002615/2020|EPI ISL 487447|A|Mali|2020-04-06	Africa|hCoV-19/Sierra Leone/KGH-G-8603/2020|EPI ISL 512813|B.1|Sierra Leone|2020-04-23	0.0004708257	Africa
Africa|hCoV-19/Mali/M002616/2020|EPI ISL 487448|A|Mali|2020-04-06	Africa|hCoV-19/Sierra Leone/KGH-G-8603/2020|EPI ISL 512813|B.1|Sierra Leone|2020-04-23	0.0004378004	Africa
Africa|hCoV-19/Mali/M002618/2020|EPI ISL 487449|A|Mali|2020-04-06	Africa|hCoV-19/Sierra Leone/KGH-G-8603/2020|EPI ISL 512813|B.1|Sierra Leone|2020-04-23	0.0005044173	Africa
Africa|hCoV-19/Mali/M002644/2020|EPI ISL 487450|A|Mali|2020-04-08	Africa|hCoV-19/Sierra Leone/KGH-G-8603/2020|EPI ISL 512813|B.1|Sierra Leone|2020-04-23	0.0005380921	Africa
Africa|hCoV-19/Mali/M002659/2020|EPI ISL 487451|A|Mali|2020-04-09	Africa|hCoV-19/Sierra Leone/KGH-G-8603/2020|EPI ISL 512813|B.1|Sierra Leone|2020-04-23	0.0004707782	Africa
Africa|hCoV-19/Mali/M002663/2020|EPI ISL 487452|A|Mali|2020-04-09	Africa|hCoV-19/Sierra Leone/KGH-G-8603/2020|EPI ISL 512813|B.1|Sierra Leone|2020-04-23	0.0005716940	Africa
Africa|hCoV-19/Mali/M002667/2020|EPI ISL 487453|B.1|Mali|2020-04-10	Africa|hCoV-19/Sierra Leone/KGH-G-8603/2020|EPI ISL 512813|B.1|Sierra Leone|2020-04-23	0.0001008427	Africa
Africa|hCoV-19/Mali/M002672/2020|EPI ISL 487454|B|Mali|2020-04-10	Africa|hCoV-19/Sierra Leone/KGH-G-8603/2020|EPI ISL 512813|B.1|Sierra Leone|2020-04-23	0.0004036124	Africa
Africa|hCoV-19/Mali/M002673/2020|EPI ISL 487455|B.1|Mali|2020-04-10	Africa|hCoV-19/Sierra Leone/KGH-G-8603/2020|EPI ISL 512813|B.1|Sierra Leone|2020-04-23	0.0002353345	Africa
Africa|hCoV-19/Mali/M002675/2020|EPI ISL 487456|A|Mali|2020-04-10	Africa|hCoV-19/Sierra Leone/KGH-G-8603/2020|EPI ISL 512813|B.1|Sierra Leone|2020-04-23	0.0004707782	Africa
Africa|hCoV-19/Mali/M002698/2020|EPI ISL 487457|A|Mali|2020-04-12	Africa|hCoV-19/Sierra Leone/KGH-G-8603/2020|EPI ISL 512813|B.1|Sierra Leone|2020-04-23	0.0004374556	Africa
Africa|hCoV-19/Mali/M002700/2020|EPI ISL 487458|B.1|Mali|2020-04-12	Africa|hCoV-19/Sierra Leone/KGH-G-8603/2020|EPI ISL 512813|B.1|Sierra Leone|2020-04-23	0.0003037870	Africa
Africa|hCoV-19/Mali/M002703/2020|EPI ISL 487459|B.1|Mali|2020-04-12	Africa|hCoV-19/Sierra Leone/KGH-G-8603/2020|EPI ISL 512813|B.1|Sierra Leone|2020-04-23	0.0003025851	Africa
Africa|hCoV-19/Mali/M002704/2020|EPI ISL 487460|A|Mali|2020-04-12	Africa|hCoV-19/Sierra Leone/KGH-G-8603/2020|EPI ISL 512813|B.1|Sierra Leone|2020-04-23	0.0004034903	Africa
Africa|hCoV-19/Mali/M002707/2020|EPI ISL 487461|A|Mali|2020-04-12	Africa|hCoV-19/Sierra Leone/KGH-G-8603/2020|EPI ISL 512813|B.1|Sierra Leone|2020-04-23	0.0005717188	Africa
Africa|hCoV-19/Mali/M002758/2020|EPI ISL 487462|B.1|Mali|2020-04-13	Africa|hCoV-19/Sierra Leone/KGH-G-8603/2020|EPI ISL 512813|B.1|Sierra Leone|2020-04-23	0.0002017159	Africa
Africa|hCoV-19/Mali/M002823/2020|EPI ISL 487463|A|Mali|2020-04-14	Africa|hCoV-19/Sierra Leone/KGH-G-8603/2020|EPI ISL 512813|B.1|Sierra Leone|2020-04-23	0.0005044036	Africa
Africa|hCoV-19/Mali/M002824/2020|EPI ISL 487464|B.1.3|Mali|2020-04-14	Africa|hCoV-19/Sierra Leone/KGH-G-8603/2020|EPI ISL 512813|B.1|Sierra Leone|2020-04-23	0.0002017064	Africa
Africa|hCoV-19/Mali/M002826/2020|EPI ISL 487465|A|Mali|2020-04-14	Africa|hCoV-19/Sierra Leone/KGH-G-8603/2020|EPI ISL 512813|B.1|Sierra Leone|2020-04-23	0.0004371424	Africa
Africa|hCoV-19/Mali/M002830/2020|EPI ISL 487466|B.1.275|Mali|2020-04-14	Africa|hCoV-19/Sierra Leone/KGH-G-8603/2020|EPI ISL 512813|B.1|Sierra Leone|2020-04-23	0.0002353392	Africa
Africa|hCoV-19/Morocco/15N/2020|EPI ISL 458150|B.1.1|Morocco|2020-05-15	Africa|hCoV-19/Sierra Leone/KGH-G-8603/2020|EPI ISL 512813|B.1|Sierra Leone|2020-04-23	0.0005387766	Africa
Africa|hCoV-19/Morocco/6887/2020|EPI ISL 459965|B.1.1|Morocco|2020-03-03	Africa|hCoV-19/Sierra Leone/KGH-G-8603/2020|EPI ISL 512813|B.1|Sierra Leone|2020-04-23	0.0002353503	Africa
Africa|hCoV-19/Morocco/6888/2020|EPI ISL 459966|B.1.1|Morocco|2020-03-15	Africa|hCoV-19/Sierra Leone/KGH-G-8603/2020|EPI ISL 512813|B.1|Sierra Leone|2020-04-23	0.0003362430	Africa
Africa|hCoV-19/Morocco/6889/2020|EPI ISL 459967|B.1.5|Morocco|2020-03-15	Africa|hCoV-19/Sierra Leone/KGH-G-8603/2020|EPI ISL 512813|B.1|Sierra Leone|2020-04-23	0.0001356463	Africa
Africa|hCoV-19/Morocco/6890/2020|EPI ISL 459968|B.1.5|Morocco|2020-03-17	Africa|hCoV-19/Sierra Leone/KGH-G-8603/2020|EPI ISL 512813|B.1|Sierra Leone|2020-04-23	0.0002028929	Africa
Africa|hCoV-19/Morocco/6891/2020|EPI ISL 459969|B.1.255|Morocco|2020-03-20	Africa|hCoV-19/Sierra Leone/KGH-G-8603/2020|EPI ISL 512813|B.1|Sierra Leone|2020-04-23	0.0001358982	Africa
Africa|hCoV-19/Morocco/6892/2020|EPI ISL 459970|B.1.5|Morocco|2020-03-17	Africa|hCoV-19/Sierra Leone/KGH-G-8603/2020|EPI ISL 512813|B.1|Sierra Leone|2020-04-23	0.0002039199	Africa
Africa|hCoV-19/Morocco/6893/2020|EPI ISL 459971|B.1.153|Morocco|2020-03-18	Africa|hCoV-19/Sierra Leone/KGH-G-8603/2020|EPI ISL 512813|B.1|Sierra Leone|2020-04-23	0.0003750285	Africa
Africa|hCoV-19/Morocco/6894/2020|EPI ISL 459972|B.1|Morocco|2020-03-20	Africa|hCoV-19/Sierra Leone/KGH-G-8603/2020|EPI ISL 512813|B.1|Sierra Leone|2020-04-23	0.0003362339	Africa
Africa|hCoV-19/Morocco/6895/2020|EPI ISL 459973|B.1.1|Morocco|2020-03-20	Africa|hCoV-19/Sierra Leone/KGH-G-8603/2020|EPI ISL 512813|B.1|Sierra Leone|2020-04-23	0.0002689772	Africa
Africa|hCoV-19/Morocco/6897/2020|EPI ISL 459975|B.1.5|Morocco|2020-03-21	Africa|hCoV-19/Sierra Leone/KGH-G-8603/2020|EPI ISL 512813|B.1|Sierra Leone|2020-04-23	0.0002017180	Africa
Africa|hCoV-19/Morocco/6898/2020|EPI ISL 459976|B.1|Morocco|2020-03-16	Africa|hCoV-19/Sierra Leone/KGH-G-8603/2020|EPI ISL 512813|B.1|Sierra Leone|2020-04-23	0.0002017152	Africa
Africa|hCoV-19/Morocco/6899/2020|EPI ISL 459977|B.1.1|Morocco|2020-04-21	Africa|hCoV-19/Sierra Leone/KGH-G-8603/2020|EPI ISL 512813|B.1|Sierra Leone|2020-04-23	0.0002689889	Africa
Africa|hCoV-19/Morocco/6900/2020|EPI ISL 459978|B.1.1.247|Morocco|2020-04-20	Africa|hCoV-19/Sierra Leone/KGH-G-8603/2020|EPI ISL 512813|B.1|Sierra Leone|2020-04-23	0.0003698983	Africa
Africa|hCoV-19/Morocco/6901/2020|EPI ISL 459979|B.1|Morocco|2020-04-19	Africa|hCoV-19/Sierra Leone/KGH-G-8603/2020|EPI ISL 512813|B.1|Sierra Leone|2020-04-23	0.0001344597	Africa
Africa|hCoV-19/Morocco/6902/2020|EPI ISL 459980|B.1.1|Morocco|2020-04-19	Africa|hCoV-19/Sierra Leone/KGH-G-8603/2020|EPI ISL 512813|B.1|Sierra Leone|2020-04-23	0.0004035336	Africa
Africa|hCoV-19/Morocco/6903/2020|EPI ISL 459981|B.1|Morocco|2020-04-19	Africa|hCoV-19/Sierra Leone/KGH-G-8603/2020|EPI ISL 512813|B.1|Sierra Leone|2020-04-23	0.0004035145	Africa
Africa|hCoV-19/Morocco/6904/2020|EPI ISL 459982|B.1|Morocco|2020-04-18	Africa|hCoV-19/Sierra Leone/KGH-G-8603/2020|EPI ISL 512813|B.1|Sierra Leone|2020-04-23	0.0002353400	Africa
Africa|hCoV-19/Morocco/6905/2020|EPI ISL 459983|B.1.1|Morocco|2020-04-21	Africa|hCoV-19/Sierra Leone/KGH-G-8603/2020|EPI ISL 512813|B.1|Sierra Leone|2020-04-23	0.0003362644	Africa
Africa|hCoV-19/Morocco/6906/2020|EPI ISL 459984|B.1.1|Morocco|2020-04-06	Africa|hCoV-19/Sierra Leone/KGH-G-8603/2020|EPI ISL 512813|B.1|Sierra Leone|2020-04-23	0.0002353503	Africa
Africa|hCoV-19/Morocco/AZ183/2020|EPI ISL 476026|B.1.1|Morocco|2020-05-11	Africa|hCoV-19/Sierra Leone/KGH-G-8603/2020|EPI ISL 512813|B.1|Sierra Leone|2020-04-23	0.0004371892	Africa
Africa|hCoV-19/Morocco/CA24/2020|EPI ISL 476025|B.1.1|Morocco|2020-05-02	Africa|hCoV-19/Sierra Leone/KGH-G-8603/2020|EPI ISL 512813|B.1|Sierra Leone|2020-04-23	0.0005718129	Africa
Africa|hCoV-19/Morocco/HMIMV-Rabat102-03/2020|EPI ISL 471456|B.1|Morocco|2020-03-31	Africa|hCoV-19/Sierra Leone/KGH-G-8603/2020|EPI ISL 512813|B.1|Sierra Leone|2020-04-23	0.0003698808	Africa
Africa|hCoV-19/Morocco/HMIMV-Rabat1025-04/2020|EPI ISL 471457|B.1|Morocco|2020-04-13	Africa|hCoV-19/Sierra Leone/KGH-G-8603/2020|EPI ISL 512813|B.1|Sierra Leone|2020-04-23	0.0003026115	Africa
Africa|hCoV-19/Morocco/HMIMV-Rabat1429-04/2020|EPI ISL 471458|B.1|Morocco|2020-04-19	Africa|hCoV-19/Sierra Leone/KGH-G-8603/2020|EPI ISL 512813|B.1|Sierra Leone|2020-04-23	0.0004035335	Africa
Africa|hCoV-19/Morocco/HMIMV-Rabat1435-04/2020|EPI ISL 471459|B.1|Morocco|2020-04-19	Africa|hCoV-19/Sierra Leone/KGH-G-8603/2020|EPI ISL 512813|B.1|Sierra Leone|2020-04-23	0.0002689708	Africa
Africa|hCoV-19/Morocco/HMIMV-Rabat1462-04/2020|EPI ISL 471460|B.1|Morocco|2020-04-19	Africa|hCoV-19/Sierra Leone/KGH-G-8603/2020|EPI ISL 512813|B.1|Sierra Leone|2020-04-23	0.0003698822	Africa
Africa|hCoV-19/Morocco/OUA677-19/2020|EPI ISL 451400|B.1.5|Morocco|2020-04-23	Africa|hCoV-19/Sierra Leone/KGH-G-8603/2020|EPI ISL 512813|B.1|Sierra Leone|2020-04-23	0.0002689825	Africa
Africa|hCoV-19/Morocco/RA85/2020|EPI ISL 467299|B.1|Morocco|2020-05-21	Africa|hCoV-19/Sierra Leone/KGH-G-8603/2020|EPI ISL 512813|B.1|Sierra Leone|2020-04-23	0.0007401276	Africa
Africa|hCoV-19/Morocco/RMPS-01/2020|EPI ISL 469017|B.1|Morocco|2020-04-13	Africa|hCoV-19/Sierra Leone/KGH-G-8603/2020|EPI ISL 512813|B.1|Sierra Leone|2020-04-23	0.0001008427	Africa
Africa|hCoV-19/Morocco/RMPS-02/2020|EPI ISL 469049|B.1|Morocco|2020-03-30	Africa|hCoV-19/Sierra Leone/KGH-G-8603/2020|EPI ISL 512813|B.1|Sierra Leone|2020-04-23	0.0001680853	Africa
Africa|hCoV-19/Morocco/RMPS-03/2020|EPI ISL 469051|B.1|Morocco|2020-04-03	Africa|hCoV-19/Sierra Leone/KGH-G-8603/2020|EPI ISL 512813|B.1|Sierra Leone|2020-04-23	0.0003362338	Africa
Africa|hCoV-19/Morocco/RMPS-04/2020|EPI ISL 469052|B.1|Morocco|2020-03-30	Africa|hCoV-19/Sierra Leone/KGH-G-8603/2020|EPI ISL 512813|B.1|Sierra Leone|2020-04-23	0.0001008427	Africa
Africa|hCoV-19/Morocco/RMPS-05/2020|EPI ISL 469053|B.1|Morocco|2020-03-30	Africa|hCoV-19/Sierra Leone/KGH-G-8603/2020|EPI ISL 512813|B.1|Sierra Leone|2020-04-23	0.0000672271	Africa
Africa|hCoV-19/Morocco/RMPS-06/2020|EPI ISL 469054|B.1|Morocco|2020-04-01	Africa|hCoV-19/Sierra Leone/KGH-G-8603/2020|EPI ISL 512813|B.1|Sierra Leone|2020-04-23	0.0001008427	Africa
Africa|hCoV-19/Morocco/RMPS-12/2020|EPI ISL 482737|B.1.1|Morocco|2020-05-08	Africa|hCoV-19/Sierra Leone/KGH-G-8603/2020|EPI ISL 512813|B.1|Sierra Leone|2020-04-23	0.0004449342	Africa
Africa|hCoV-19/Morocco/RMPS-13/2020|EPI ISL 482738|B.1|Morocco|2020-04-10	Africa|hCoV-19/Sierra Leone/KGH-G-8603/2020|EPI ISL 512813|B.1|Sierra Leone|2020-04-23	0.0001026224	Africa
Africa|hCoV-19/Morocco/RMPS-14/2020|EPI ISL 482739|B.1|Morocco|2020-04-22	Africa|hCoV-19/Sierra Leone/KGH-G-8603/2020|EPI ISL 512813|B.1|Sierra Leone|2020-04-23	0.0001046628	Africa
Africa|hCoV-19/Morocco/refstage1/2020|EPI ISL 476559|B.1.5|Morocco|2020-02-27	Africa|hCoV-19/Sierra Leone/KGH-G-8603/2020|EPI ISL 512813|B.1|Sierra Leone|2020-04-23	0.0001344656	Africa
Africa|hCoV-19/Nigeria/AB03-CV135/2020|EPI ISL 527872|B.1.5|Nigeria|2020-05-12	Africa|hCoV-19/Sierra Leone/KGH-G-8603/2020|EPI ISL 512813|B.1|Sierra Leone|2020-04-23	0.0002718609	Africa
Africa|hCoV-19/Nigeria/ED01-CV155/2020|EPI ISL 527873|B.40|Nigeria|2020-02-21	Africa|hCoV-19/Sierra Leone/KGH-G-8603/2020|EPI ISL 512813|B.1|Sierra Leone|2020-04-23	0.0005380875	Africa
Africa|hCoV-19/Nigeria/ED02-CV156/2020|EPI ISL 527874|B.40|Nigeria|2020-03-23	Africa|hCoV-19/Sierra Leone/KGH-G-8603/2020|EPI ISL 512813|B.1|Sierra Leone|2020-04-23	0.0004371511	Africa
Africa|hCoV-19/Nigeria/ED03-CV157/2020|EPI ISL 527875|B.40|Nigeria|2020-03-26	Africa|hCoV-19/Sierra Leone/KGH-G-8603/2020|EPI ISL 512813|B.1|Sierra Leone|2020-04-23	0.0005896776	Africa
Africa|hCoV-19/Nigeria/ED04-CV158/2020|EPI ISL 527876|A|Nigeria|2020-03-25	Africa|hCoV-19/Sierra Leone/KGH-G-8603/2020|EPI ISL 512813|B.1|Sierra Leone|2020-04-23	0.0004707870	Africa
Africa|hCoV-19/Nigeria/ED06-CV159/2020|EPI ISL 527877|A|Nigeria|2020-03-25	Africa|hCoV-19/Sierra Leone/KGH-G-8603/2020|EPI ISL 512813|B.1|Sierra Leone|2020-04-23	0.0004513538	Africa
Africa|hCoV-19/Nigeria/ED07-CV160/2020|EPI ISL 527878|B.40|Nigeria|2020-03-31	Africa|hCoV-19/Sierra Leone/KGH-G-8603/2020|EPI ISL 512813|B.1|Sierra Leone|2020-04-23	0.0005717904	Africa
Africa|hCoV-19/Nigeria/ED1010-CV215/2020|EPI ISL 527879|B.1.1.229|Nigeria|2020-05-04	Africa|hCoV-19/Sierra Leone/KGH-G-8603/2020|EPI ISL 512813|B.1|Sierra Leone|2020-04-23	0.0003026126	Africa
Africa|hCoV-19/Nigeria/ED18-CV161/2020|EPI ISL 527880|B.1.5|Nigeria|2020-03-25	Africa|hCoV-19/Sierra Leone/KGH-G-8603/2020|EPI ISL 512813|B.1|Sierra Leone|2020-04-23	0.0001684664	Africa
Africa|hCoV-19/Nigeria/ED20-CV162/2020|EPI ISL 527881|B.1|Nigeria|2020-03-30	Africa|hCoV-19/Sierra Leone/KGH-G-8603/2020|EPI ISL 512813|B.1|Sierra Leone|2020-04-23	0.0002353392	Africa
Africa|hCoV-19/Nigeria/ED25-CV163/2020|EPI ISL 527882|B.1.5|Nigeria|2020-05-09	Africa|hCoV-19/Sierra Leone/KGH-G-8603/2020|EPI ISL 512813|B.1|Sierra Leone|2020-04-23	0.0001680853	Africa
Africa|hCoV-19/Nigeria/ED32-CV164/2020|EPI ISL 527883|B.1.5|Nigeria|2020-05-18	Africa|hCoV-19/Sierra Leone/KGH-G-8603/2020|EPI ISL 512813|B.1|Sierra Leone|2020-04-23	0.0001695653	Africa
Africa|hCoV-19/Nigeria/ED46-CV165/2020|EPI ISL 527884|B.1.1.229|Nigeria|2020-04-24	Africa|hCoV-19/Sierra Leone/KGH-G-8603/2020|EPI ISL 512813|B.1|Sierra Leone|2020-04-23	0.0003698920	Africa
Africa|hCoV-19/Nigeria/ED48-CV193/2020|EPI ISL 527885|B.1.5|Nigeria|2020-04-26	Africa|hCoV-19/Sierra Leone/KGH-G-8603/2020|EPI ISL 512813|B.1|Sierra Leone|2020-04-23	0.0001377284	Africa
Africa|hCoV-19/Nigeria/EK025-CV58/2020|EPI ISL 487098|B.1.1.71|Nigeria|2020-04-19	Africa|hCoV-19/Sierra Leone/KGH-G-8603/2020|EPI ISL 512813|B.1|Sierra Leone|2020-04-23	0.0003786584	Africa
Africa|hCoV-19/Nigeria/EK084-CV50/2020|EPI ISL 487105|B.1.1.71|Nigeria|2020-04-23	Africa|hCoV-19/Sierra Leone/KGH-G-8603/2020|EPI ISL 512813|B.1|Sierra Leone|2020-04-23	0.0003698891	Africa
Africa|hCoV-19/Nigeria/EK220-CV54/2020|EPI ISL 487102|B.1.1|Nigeria|2020-05-14	Africa|hCoV-19/Sierra Leone/KGH-G-8603/2020|EPI ISL 512813|B.1|Sierra Leone|2020-04-23	0.0003366583	Africa
Africa|hCoV-19/Nigeria/EK254-CV60/2020|EPI ISL 487096|B.1.1|Nigeria|2020-05-19	Africa|hCoV-19/Sierra Leone/KGH-G-8603/2020|EPI ISL 512813|B.1|Sierra Leone|2020-04-23	0.0003454485	Africa
Africa|hCoV-19/Nigeria/EK291-CV115/2020|EPI ISL 527887|B.1.1|Nigeria|2020-06-02	Africa|hCoV-19/Sierra Leone/KGH-G-8603/2020|EPI ISL 512813|B.1|Sierra Leone|2020-04-23	0.0003699142	Africa
Africa|hCoV-19/Nigeria/KW017-CV24/2020|EPI ISL 455362|B.1.255|Nigeria|2020-04-10	Africa|hCoV-19/Sierra Leone/KGH-G-8603/2020|EPI ISL 512813|B.1|Sierra Leone|2020-04-23	0.0002017064	Africa
Africa|hCoV-19/Nigeria/KW298-CV48/2020|EPI ISL 487107|A|Nigeria|2020-05-08	Africa|hCoV-19/Sierra Leone/KGH-G-8603/2020|EPI ISL 512813|B.1|Sierra Leone|2020-04-23	0.0005380667	Africa
Africa|hCoV-19/Nigeria/KW326-CV52/2020|EPI ISL 487103|B.1.1|Nigeria|2020-05-09	Africa|hCoV-19/Sierra Leone/KGH-G-8603/2020|EPI ISL 512813|B.1|Sierra Leone|2020-04-23	0.0003042829	Africa
Africa|hCoV-19/Nigeria/Lagos01/2020|EPI ISL 413550|B.1.1|Nigeria|2020-02-27	Africa|hCoV-19/Sierra Leone/KGH-G-8603/2020|EPI ISL 512813|B.1|Sierra Leone|2020-04-23	0.0002722504	Africa
Africa|hCoV-19/Nigeria/NG57752/2020|EPI ISL 462992|B.1.1|Nigeria|2020-03	Africa|hCoV-19/Sierra Leone/KGH-G-8603/2020|EPI ISL 512813|B.1|Sierra Leone|2020-04-23	0.0003028464	Africa
Africa|hCoV-19/Nigeria/OG007-CV22/2020|EPI ISL 455412|B.40|Nigeria|2020-03-29	Africa|hCoV-19/Sierra Leone/KGH-G-8603/2020|EPI ISL 512813|B.1|Sierra Leone|2020-04-23	0.0004708082	Africa
Africa|hCoV-19/Nigeria/ON191-CV49/2020|EPI ISL 487106|B.1.246|Nigeria|2020-06-30	Africa|hCoV-19/Sierra Leone/KGH-G-8603/2020|EPI ISL 512813|B.1|Sierra Leone|2020-04-23	0.0002701332	Africa
Africa|hCoV-19/Nigeria/ON505-CV43/2020|EPI ISL 487112|B.1.246|Nigeria|2020-05-24	Africa|hCoV-19/Sierra Leone/KGH-G-8603/2020|EPI ISL 512813|B.1|Sierra Leone|2020-04-23	0.0003362046	Africa
Africa|hCoV-19/Nigeria/ON507-CV44/2020|EPI ISL 487111|B.1.1.10|Nigeria|2020-05-24	Africa|hCoV-19/Sierra Leone/KGH-G-8603/2020|EPI ISL 512813|B.1|Sierra Leone|2020-04-23	0.0004377206	Africa
Africa|hCoV-19/Nigeria/ON595-CV121/2020|EPI ISL 527888|B.1.1.90|Nigeria|2020-06-03	Africa|hCoV-19/Sierra Leone/KGH-G-8603/2020|EPI ISL 512813|B.1|Sierra Leone|2020-04-23	0.0004035430	Africa
Africa|hCoV-19/Nigeria/ON705-CV153/2020|EPI ISL 527889|B.1.1.1|Nigeria|2020-06-09	Africa|hCoV-19/Sierra Leone/KGH-G-8603/2020|EPI ISL 512813|B.1|Sierra Leone|2020-04-23	0.0005044494	Africa
Africa|hCoV-19/Nigeria/ON752-CV144/2020|EPI ISL 527890|B.1|Nigeria|2020-06-11	Africa|hCoV-19/Sierra Leone/KGH-G-8603/2020|EPI ISL 512813|B.1|Sierra Leone|2020-04-23	0.0002354160	Africa
Africa|hCoV-19/Nigeria/ON920-CV152/2020|EPI ISL 527891|B.1.1.220|Nigeria|2020-06-16	Africa|hCoV-19/Sierra Leone/KGH-G-8603/2020|EPI ISL 512813|B.1|Sierra Leone|2020-04-23	0.0004040049	Africa
Africa|hCoV-19/Nigeria/ON969-CV145/2020|EPI ISL 527892|B.1.1|Nigeria|2020-06-17	Africa|hCoV-19/Sierra Leone/KGH-G-8603/2020|EPI ISL 512813|B.1|Sierra Leone|2020-04-23	0.0004035687	Africa
Africa|hCoV-19/Nigeria/OS016-CV3/2020|EPI ISL 455413|B.40|Nigeria|2020-03-27	Africa|hCoV-19/Sierra Leone/KGH-G-8603/2020|EPI ISL 512813|B.1|Sierra Leone|2020-04-23	0.0004384483	Africa
Africa|hCoV-19/Nigeria/OS030-CV5/2020|EPI ISL 455415|A|Nigeria|2020-03-29	Africa|hCoV-19/Sierra Leone/KGH-G-8603/2020|EPI ISL 512813|B.1|Sierra Leone|2020-04-23	0.0005921821	Africa
Africa|hCoV-19/Nigeria/OS055-CV8/2020|EPI ISL 455418|A|Nigeria|2020-03-29	Africa|hCoV-19/Sierra Leone/KGH-G-8603/2020|EPI ISL 512813|B.1|Sierra Leone|2020-04-23	0.0005867189	Africa
Africa|hCoV-19/Nigeria/OS060-CV9/2020|EPI ISL 455419|B.1|Nigeria|2020-03-29	Africa|hCoV-19/Sierra Leone/KGH-G-8603/2020|EPI ISL 512813|B.1|Sierra Leone|2020-04-23	0.0003050604	Africa
Africa|hCoV-19/Nigeria/OS070-CV11/2020|EPI ISL 455422|A|Nigeria|2020-03-29	Africa|hCoV-19/Sierra Leone/KGH-G-8603/2020|EPI ISL 512813|B.1|Sierra Leone|2020-04-23	0.0006053757	Africa
Africa|hCoV-19/Nigeria/OS085-CV14/2020|EPI ISL 455424|A|Nigeria|2020-03-29	Africa|hCoV-19/Sierra Leone/KGH-G-8603/2020|EPI ISL 512813|B.1|Sierra Leone|2020-04-23	0.0005044374	Africa
Africa|hCoV-19/Nigeria/OS125-CV20/2020|EPI ISL 455427|A|Nigeria|2020-03-29	Africa|hCoV-19/Sierra Leone/KGH-G-8603/2020|EPI ISL 512813|B.1|Sierra Leone|2020-04-23	0.0005944575	Africa
Africa|hCoV-19/Nigeria/OS294-CV42/2020|EPI ISL 487113|B.1.5|Nigeria|2020-04-23	Africa|hCoV-19/Sierra Leone/KGH-G-8603/2020|EPI ISL 512813|B.1|Sierra Leone|2020-04-23	0.0002353439	Africa
Africa|hCoV-19/Nigeria/OS524-CV45/2020|EPI ISL 487110|B.1.22|Nigeria|2020-05-11	Africa|hCoV-19/Sierra Leone/KGH-G-8603/2020|EPI ISL 512813|B.1|Sierra Leone|2020-04-23	0.0002689528	Africa
Africa|hCoV-19/Nigeria/OS589-CV46/2020|EPI ISL 487109|B.1.22|Nigeria|2020-05-29	Africa|hCoV-19/Sierra Leone/KGH-G-8603/2020|EPI ISL 512813|B.1|Sierra Leone|2020-04-23	0.0003026827	Africa
Africa|hCoV-19/Nigeria/OY008-CV29/2020|EPI ISL 455429|B.1|Nigeria|2020-03-27	Africa|hCoV-19/Sierra Leone/KGH-G-8603/2020|EPI ISL 512813|B.1|Sierra Leone|2020-04-23	0.0001008427	Africa
Africa|hCoV-19/Nigeria/OY045A-CV35/2020|EPI ISL 455431|B.40|Nigeria|2020-04-02	Africa|hCoV-19/Sierra Leone/KGH-G-8603/2020|EPI ISL 512813|B.1|Sierra Leone|2020-04-23	0.0004372540	Africa
Africa|hCoV-19/Nigeria/OY094-CV57/2020|EPI ISL 487099|B.1.1.102|Nigeria|2020-04-24	Africa|hCoV-19/Sierra Leone/KGH-G-8603/2020|EPI ISL 512813|B.1|Sierra Leone|2020-04-23	0.0003026318	Africa
Africa|hCoV-19/Nigeria/OY175-CV51/2020|EPI ISL 487104|B.1|Nigeria|2020-05-03	Africa|hCoV-19/Sierra Leone/KGH-G-8603/2020|EPI ISL 512813|B.1|Sierra Leone|2020-04-23	0.0002728451	Africa
Africa|hCoV-19/Nigeria/OY233-CV66/2020|EPI ISL 487091|B.1.246|Nigeria|2020-05-13	Africa|hCoV-19/Sierra Leone/KGH-G-8603/2020|EPI ISL 512813|B.1|Sierra Leone|2020-04-23	0.0004371218	Africa
Africa|hCoV-19/Nigeria/OY260-CV55/2020|EPI ISL 487101|B.1.265|Nigeria|2020-05-16	Africa|hCoV-19/Sierra Leone/KGH-G-8603/2020|EPI ISL 512813|B.1|Sierra Leone|2020-04-23	0.0002689528	Africa
Africa|hCoV-19/Nigeria/OY592-CV167/2020|EPI ISL 527898|B.1.265|Nigeria|2020-06-10	Africa|hCoV-19/Sierra Leone/KGH-G-8603/2020|EPI ISL 512813|B.1|Sierra Leone|2020-04-23	0.0003698785	Africa
Africa|hCoV-19/Nigeria/OY595-CV168/2020|EPI ISL 527899|B.1.265|Nigeria|2020-06-09	Africa|hCoV-19/Sierra Leone/KGH-G-8603/2020|EPI ISL 512813|B.1|Sierra Leone|2020-04-23	0.0003822921	Africa
Africa|hCoV-19/Nigeria/OY598-CV169/2020|EPI ISL 527900|B.1.1|Nigeria|2020-06-09	Africa|hCoV-19/Sierra Leone/KGH-G-8603/2020|EPI ISL 512813|B.1|Sierra Leone|2020-04-23	0.0005163202	Africa
Africa|hCoV-19/Nigeria/OY605-CV170/2020|EPI ISL 527901|B.1.1|Nigeria|2020-06-12	Africa|hCoV-19/Sierra Leone/KGH-G-8603/2020|EPI ISL 512813|B.1|Sierra Leone|2020-04-23	0.0005380894	Africa
Africa|hCoV-19/Nigeria/OY608-CV172/2020|EPI ISL 527903|B.1.1|Nigeria|2020-06-11	Africa|hCoV-19/Sierra Leone/KGH-G-8603/2020|EPI ISL 512813|B.1|Sierra Leone|2020-04-23	0.0004074098	Africa
Africa|hCoV-19/Nigeria/OY612-CV173/2020|EPI ISL 527904|B.1.1|Nigeria|2020-06-13	Africa|hCoV-19/Sierra Leone/KGH-G-8603/2020|EPI ISL 512813|B.1|Sierra Leone|2020-04-23	0.0004037112	Africa
Africa|hCoV-19/Nigeria/OY616-CV174/2020|EPI ISL 527905|B.1.1|Nigeria|2020-06-12	Africa|hCoV-19/Sierra Leone/KGH-G-8603/2020|EPI ISL 512813|B.1|Sierra Leone|2020-04-23	0.0005387060	Africa
Africa|hCoV-19/Nigeria/OY625-CV182/2020|EPI ISL 527909|B.1.1|Nigeria|2020-06-13	Africa|hCoV-19/Sierra Leone/KGH-G-8603/2020|EPI ISL 512813|B.1|Sierra Leone|2020-04-23	0.0004083536	Africa
Africa|hCoV-19/Nigeria/OY626-CV183/2020|EPI ISL 527910|B.1.1|Nigeria|2020-06-13	Africa|hCoV-19/Sierra Leone/KGH-G-8603/2020|EPI ISL 512813|B.1|Sierra Leone|2020-04-23	0.0004068170	Africa
Africa|hCoV-19/Nigeria/OY627-CV184/2020|EPI ISL 527911|B.1.1|Nigeria|2020-06-13	Africa|hCoV-19/Sierra Leone/KGH-G-8603/2020|EPI ISL 512813|B.1|Sierra Leone|2020-04-23	0.0002690828	Africa
Africa|hCoV-19/Nigeria/OY628-CV185/2020|EPI ISL 527912|B.1.1|Nigeria|2020-06-13	Africa|hCoV-19/Sierra Leone/KGH-G-8603/2020|EPI ISL 512813|B.1|Sierra Leone|2020-04-23	0.0005044814	Africa
Africa|hCoV-19/Nigeria/OY633-CV189/2020|EPI ISL 527914|B.1.1.71|Nigeria|2020-06-16	Africa|hCoV-19/Sierra Leone/KGH-G-8603/2020|EPI ISL 512813|B.1|Sierra Leone|2020-04-23	0.0004708193	Africa
Africa|hCoV-19/Nigeria/OY636-CV192/2020|EPI ISL 527915|B.1.1|Nigeria|2020-06-17	Africa|hCoV-19/Sierra Leone/KGH-G-8603/2020|EPI ISL 512813|B.1|Sierra Leone|2020-04-23	0.0003698748	Africa
Africa|hCoV-19/Senegal/003/2020|EPI ISL 418206|B.1.356|Senegal|2020-02-28	Africa|hCoV-19/Sierra Leone/KGH-G-8603/2020|EPI ISL 512813|B.1|Sierra Leone|2020-04-23	0.0001347359	Africa
Africa|hCoV-19/Senegal/016/2020|EPI ISL 418207|B.1.356|Senegal|2020-03-02	Africa|hCoV-19/Sierra Leone/KGH-G-8603/2020|EPI ISL 512813|B.1|Sierra Leone|2020-04-23	0.0001344597	Africa
Africa|hCoV-19/Senegal/020/2020|EPI ISL 418208|B.1.356|Senegal|2020-03-04	Africa|hCoV-19/Sierra Leone/KGH-G-8603/2020|EPI ISL 512813|B.1|Sierra Leone|2020-04-23	0.0001347767	Africa
Africa|hCoV-19/Senegal/026/2020|EPI ISL 418209|B.1.356|Senegal|2020-03-03	Africa|hCoV-19/Sierra Leone/KGH-G-8603/2020|EPI ISL 512813|B.1|Sierra Leone|2020-04-23	0.0001680780	Africa
Africa|hCoV-19/Senegal/073/2020|EPI ISL 418210|B.1|Senegal|2020-03-10	Africa|hCoV-19/Sierra Leone/KGH-G-8603/2020|EPI ISL 512813|B.1|Sierra Leone|2020-04-23	0.0001680926	Africa
Africa|hCoV-19/Senegal/082/2020|EPI ISL 418211|B.1|Senegal|2020-03-11	Africa|hCoV-19/Sierra Leone/KGH-G-8603/2020|EPI ISL 512813|B.1|Sierra Leone|2020-04-23	0.0001681152	Africa
Africa|hCoV-19/Senegal/087/2020|EPI ISL 418212|B.1|Senegal|2020-03-11	Africa|hCoV-19/Sierra Leone/KGH-G-8603/2020|EPI ISL 512813|B.1|Sierra Leone|2020-04-23	0.0001685231	Africa
Africa|hCoV-19/Senegal/094/2020|EPI ISL 418213|B.1|Senegal|2020-03-12	Africa|hCoV-19/Sierra Leone/KGH-G-8603/2020|EPI ISL 512813|B.1|Sierra Leone|2020-04-23	0.0002018170	Africa
Africa|hCoV-19/Senegal/102/2020|EPI ISL 418214|B.1|Senegal|2020-03-12	Africa|hCoV-19/Sierra Leone/KGH-G-8603/2020|EPI ISL 512813|B.1|Sierra Leone|2020-04-23	0.0001744731	Africa
Africa|hCoV-19/Senegal/119/2020|EPI ISL 418215|B.1|Senegal|2020-03-12	Africa|hCoV-19/Sierra Leone/KGH-G-8603/2020|EPI ISL 512813|B.1|Sierra Leone|2020-04-23	0.0002371293	Africa
Africa|hCoV-19/Senegal/1351/2020|EPI ISL 480556|B.6|Senegal|2020-03-28	Africa|hCoV-19/Sierra Leone/KGH-G-8603/2020|EPI ISL 512813|B.1|Sierra Leone|2020-04-23	0.0004379507	Africa
Africa|hCoV-19/Senegal/136/2020|EPI ISL 418216|A.2|Senegal|2020-03-13	Africa|hCoV-19/Sierra Leone/KGH-G-8603/2020|EPI ISL 512813|B.1|Sierra Leone|2020-04-23	0.0005380648	Africa
Africa|hCoV-19/Senegal/139/2020|EPI ISL 418217|B.1|Senegal|2020-03-13	Africa|hCoV-19/Sierra Leone/KGH-G-8603/2020|EPI ISL 512813|B.1|Sierra Leone|2020-04-23	0.0002030008	Africa
Africa|hCoV-19/Senegal/1683/2020|EPI ISL 480783|B.1|Senegal|2020-03-31	Africa|hCoV-19/Sierra Leone/KGH-G-8603/2020|EPI ISL 512813|B.1|Sierra Leone|2020-04-23	0.0002021889	Africa
Africa|hCoV-19/Senegal/1749/2020|EPI ISL 480787|B.1|Senegal|2020-03-31	Africa|hCoV-19/Sierra Leone/KGH-G-8603/2020|EPI ISL 512813|B.1|Sierra Leone|2020-04-23	0.0000674971	Africa
Africa|hCoV-19/Senegal/1966/2020|EPI ISL 480789|A.11|Senegal|2020-04-01	Africa|hCoV-19/Sierra Leone/KGH-G-8603/2020|EPI ISL 512813|B.1|Sierra Leone|2020-04-23	0.0005046430	Africa
Africa|hCoV-19/Senegal/2840/2020|EPI ISL 481220|B.1|Senegal|2020-04-06	Africa|hCoV-19/Sierra Leone/KGH-G-8603/2020|EPI ISL 512813|B.1|Sierra Leone|2020-04-23	0.0002765843	Africa
Africa|hCoV-19/Senegal/2865/2020|EPI ISL 481234|B.1|Senegal|2020-04-07	Africa|hCoV-19/Sierra Leone/KGH-G-8603/2020|EPI ISL 512813|B.1|Sierra Leone|2020-04-23	0.0003426192	Africa
Africa|hCoV-19/Senegal/306/2020|EPI ISL 420069|B.3|Senegal|2020-03-17	Africa|hCoV-19/Sierra Leone/KGH-G-8603/2020|EPI ISL 512813|B.1|Sierra Leone|2020-04-23	0.0003362283	Africa
Africa|hCoV-19/Senegal/315/2020|EPI ISL 420070|B.1|Senegal|2020-03-17	Africa|hCoV-19/Sierra Leone/KGH-G-8603/2020|EPI ISL 512813|B.1|Sierra Leone|2020-04-23	0.0002353289	Africa
Africa|hCoV-19/Senegal/328/2020|EPI ISL 420071|B.1|Senegal|2020-03-17	Africa|hCoV-19/Sierra Leone/KGH-G-8603/2020|EPI ISL 512813|B.1|Sierra Leone|2020-04-23	0.0003431506	Africa
Africa|hCoV-19/Senegal/3331/2020|EPI ISL 481235|B.1.5|Senegal|2020-04-09	Africa|hCoV-19/Sierra Leone/KGH-G-8603/2020|EPI ISL 512813|B.1|Sierra Leone|2020-04-23	0.0001682153	Africa
Africa|hCoV-19/Senegal/370/2020|EPI ISL 420072|B.1|Senegal|2020-03-18	Africa|hCoV-19/Sierra Leone/KGH-G-8603/2020|EPI ISL 512813|B.1|Sierra Leone|2020-04-23	0.0001347872	Africa
Africa|hCoV-19/Senegal/382/2020|EPI ISL 420073|B.1|Senegal|2020-03-19	Africa|hCoV-19/Sierra Leone/KGH-G-8603/2020|EPI ISL 512813|B.1|Sierra Leone|2020-04-23	0.0002017152	Africa
Africa|hCoV-19/Senegal/45436/2020|EPI ISL 498238|B.1.1|Senegal|2020-05-27	Africa|hCoV-19/Sierra Leone/KGH-G-8603/2020|EPI ISL 512813|B.1|Sierra Leone|2020-04-23	0.0003363774	Africa
Africa|hCoV-19/Senegal/45557/2020|EPI ISL 498239|B.1.1|Senegal|2020-05-27	Africa|hCoV-19/Sierra Leone/KGH-G-8603/2020|EPI ISL 512813|B.1|Sierra Leone|2020-04-23	0.0004404489	Africa
Africa|hCoV-19/Senegal/52357/2020|EPI ISL 498240|B.1.5.12|Senegal|2020-06-03	Africa|hCoV-19/Sierra Leone/KGH-G-8603/2020|EPI ISL 512813|B.1|Sierra Leone|2020-04-23	0.0004245549	Africa
Africa|hCoV-19/Senegal/52907/2020|EPI ISL 498241|B.1.5.12|Senegal|2020-06-05	Africa|hCoV-19/Sierra Leone/KGH-G-8603/2020|EPI ISL 512813|B.1|Sierra Leone|2020-04-23	0.0006603114	Africa
Africa|hCoV-19/Senegal/55499/2020|EPI ISL 498242|B.1.5|Senegal|2020-06-07	Africa|hCoV-19/Sierra Leone/KGH-G-8603/2020|EPI ISL 512813|B.1|Sierra Leone|2020-04-23	0.0002693328	Africa
Africa|hCoV-19/Senegal/55703/2020|EPI ISL 477148|B.1.356|Senegal|2020-06-07	Africa|hCoV-19/Sierra Leone/KGH-G-8603/2020|EPI ISL 512813|B.1|Sierra Leone|2020-04-23	0.0002436299	Africa
Africa|hCoV-19/Senegal/55728/2020|EPI ISL 477150|B.1.5.12|Senegal|2020-06-07	Africa|hCoV-19/Sierra Leone/KGH-G-8603/2020|EPI ISL 512813|B.1|Sierra Leone|2020-04-23	0.0003391375	Africa
Africa|hCoV-19/Senegal/55738/2020|EPI ISL 477141|B.1.5.12|Senegal|2020-06-07	Africa|hCoV-19/Sierra Leone/KGH-G-8603/2020|EPI ISL 512813|B.1|Sierra Leone|2020-04-23	0.0004844365	Africa
Africa|hCoV-19/Senegal/55752/2020|EPI ISL 477149|B.1.5.12|Senegal|2020-06-07	Africa|hCoV-19/Sierra Leone/KGH-G-8603/2020|EPI ISL 512813|B.1|Sierra Leone|2020-04-23	0.0003073373	Africa
Africa|hCoV-19/Senegal/57065/2020|EPI ISL 476148|B.1.1.44|Senegal|2020-06-09	Africa|hCoV-19/Sierra Leone/KGH-G-8603/2020|EPI ISL 512813|B.1|Sierra Leone|2020-04-23	0.0004042402	Africa
Africa|hCoV-19/Senegal/5718/2020|EPI ISL 481236|B.1|Senegal|2020-04-18	Africa|hCoV-19/Sierra Leone/KGH-G-8603/2020|EPI ISL 512813|B.1|Sierra Leone|2020-04-23	0.0002702245	Africa
Africa|hCoV-19/Senegal/57273/2020|EPI ISL 498243|B.1.5.12|Senegal|2020-06-07	Africa|hCoV-19/Sierra Leone/KGH-G-8603/2020|EPI ISL 512813|B.1|Sierra Leone|2020-04-23	0.0003362385	Africa
Africa|hCoV-19/Senegal/57476/2020|EPI ISL 476149|B.1.5.12|Senegal|2020-06-06	Africa|hCoV-19/Sierra Leone/KGH-G-8603/2020|EPI ISL 512813|B.1|Sierra Leone|2020-04-23	0.0004734572	Africa
Africa|hCoV-19/Senegal/57503/2020|EPI ISL 498244|B.1.5.12|Senegal|2020-06-09	Africa|hCoV-19/Sierra Leone/KGH-G-8603/2020|EPI ISL 512813|B.1|Sierra Leone|2020-04-23	0.0004598517	Africa
Africa|hCoV-19/Senegal/57540/2020|EPI ISL 476491|B.1.5.12|Senegal|2020-06-09	Africa|hCoV-19/Sierra Leone/KGH-G-8603/2020|EPI ISL 512813|B.1|Sierra Leone|2020-04-23	0.0005439591	Africa
Africa|hCoV-19/Senegal/5766/2020|EPI ISL 481237|B.1.5.12|Senegal|2020-04-17	Africa|hCoV-19/Sierra Leone/KGH-G-8603/2020|EPI ISL 512813|B.1|Sierra Leone|2020-04-23	0.0003362418	Africa
Africa|hCoV-19/Senegal/5770/2020|EPI ISL 481238|B.1|Senegal|2020-04-17	Africa|hCoV-19/Sierra Leone/KGH-G-8603/2020|EPI ISL 512813|B.1|Sierra Leone|2020-04-23	0.0002444834	Africa
Africa|hCoV-19/Senegal/5785/2020|EPI ISL 481239|B.1.5.12|Senegal|2020-04-17	Africa|hCoV-19/Sierra Leone/KGH-G-8603/2020|EPI ISL 512813|B.1|Sierra Leone|2020-04-23	0.0003027001	Africa
Africa|hCoV-19/Senegal/5971/2020|EPI ISL 481240|B.1.5|Senegal|2020-04-18	Africa|hCoV-19/Sierra Leone/KGH-G-8603/2020|EPI ISL 512813|B.1|Sierra Leone|2020-04-23	0.0002367775	Africa
Africa|hCoV-19/Senegal/5986/2020|EPI ISL 481243|B.1|Senegal|2020-04-18	Africa|hCoV-19/Sierra Leone/KGH-G-8603/2020|EPI ISL 512813|B.1|Sierra Leone|2020-04-23	0.0003026289	Africa
Africa|hCoV-19/Senegal/600/2020|EPI ISL 420074|B.1.5|Senegal|2020-03-20	Africa|hCoV-19/Sierra Leone/KGH-G-8603/2020|EPI ISL 512813|B.1|Sierra Leone|2020-04-23	0.0002017159	Africa
Africa|hCoV-19/Senegal/611/2020|EPI ISL 420076|B.1|Senegal|2020-03-20	Africa|hCoV-19/Sierra Leone/KGH-G-8603/2020|EPI ISL 512813|B.1|Sierra Leone|2020-04-23	0.0001680853	Africa
Africa|hCoV-19/Senegal/618/2020|EPI ISL 420077|A|Senegal|2020-03-20	Africa|hCoV-19/Sierra Leone/KGH-G-8603/2020|EPI ISL 512813|B.1|Sierra Leone|2020-04-23	0.0004707782	Africa
Africa|hCoV-19/Senegal/620/2020|EPI ISL 420078|A.11|Senegal|2020-03-20	Africa|hCoV-19/Sierra Leone/KGH-G-8603/2020|EPI ISL 512813|B.1|Sierra Leone|2020-04-23	0.0004718729	Africa
Africa|hCoV-19/Senegal/62365/2020|EPI ISL 476492|B.1.5.12|Senegal|2020-06-10	Africa|hCoV-19/Sierra Leone/KGH-G-8603/2020|EPI ISL 512813|B.1|Sierra Leone|2020-04-23	0.0003026054	Africa
Africa|hCoV-19/Senegal/62368/2020|EPI ISL 476493|B.1.1|Senegal|2020-06-10	Africa|hCoV-19/Sierra Leone/KGH-G-8603/2020|EPI ISL 512813|B.1|Sierra Leone|2020-04-23	0.0002689772	Africa
Africa|hCoV-19/Senegal/62431/2020|EPI ISL 498247|B.1.5.12|Senegal|2020-06-10	Africa|hCoV-19/Sierra Leone/KGH-G-8603/2020|EPI ISL 512813|B.1|Sierra Leone|2020-04-23	0.0003070123	Africa
Africa|hCoV-19/Senegal/62872/2020|EPI ISL 476494|B.1.5.12|Senegal|2020-06-11	Africa|hCoV-19/Sierra Leone/KGH-G-8603/2020|EPI ISL 512813|B.1|Sierra Leone|2020-04-23	0.0003032548	Africa
Africa|hCoV-19/Senegal/62874/2020|EPI ISL 476495|B.1.5.12|Senegal|2020-06-11	Africa|hCoV-19/Sierra Leone/KGH-G-8603/2020|EPI ISL 512813|B.1|Sierra Leone|2020-04-23	0.0003709672	Africa
Africa|hCoV-19/Senegal/63263/2020|EPI ISL 498249|B.1.5.12|Senegal|2020-06-11	Africa|hCoV-19/Sierra Leone/KGH-G-8603/2020|EPI ISL 512813|B.1|Sierra Leone|2020-04-23	0.0003042171	Africa
Africa|hCoV-19/Senegal/63728/2020|EPI ISL 476497|B.1.356|Senegal|2020-06-12	Africa|hCoV-19/Sierra Leone/KGH-G-8603/2020|EPI ISL 512813|B.1|Sierra Leone|2020-04-23	0.0002391036	Africa
Africa|hCoV-19/Senegal/63742/2020|EPI ISL 476514|B.1.5.12|Senegal|2020-06-12	Africa|hCoV-19/Sierra Leone/KGH-G-8603/2020|EPI ISL 512813|B.1|Sierra Leone|2020-04-23	0.0003362415	Africa
Africa|hCoV-19/Senegal/640/2020|EPI ISL 420079|B.1|Senegal|2020-03-20	Africa|hCoV-19/Sierra Leone/KGH-G-8603/2020|EPI ISL 512813|B.1|Sierra Leone|2020-04-23	0.0003450852	Africa
Africa|hCoV-19/Senegal/64033/2020|EPI ISL 485715|B.1.5|Senegal|2020-06-12	Africa|hCoV-19/Sierra Leone/KGH-G-8603/2020|EPI ISL 512813|B.1|Sierra Leone|2020-04-23	0.0003026054	Africa
Africa|hCoV-19/Senegal/64076/2020|EPI ISL 485716|B.1|Senegal|2020-06-12	Africa|hCoV-19/Sierra Leone/KGH-G-8603/2020|EPI ISL 512813|B.1|Sierra Leone|2020-04-23	0.0004371980	Africa
Africa|hCoV-19/Senegal/64096/2020|EPI ISL 485717|B.1.5.12|Senegal|2020-06-12	Africa|hCoV-19/Sierra Leone/KGH-G-8603/2020|EPI ISL 512813|B.1|Sierra Leone|2020-04-23	0.0003387425	Africa
Africa|hCoV-19/Senegal/64101/2020|EPI ISL 476516|B.1.5.12|Senegal|2020-06-12	Africa|hCoV-19/Sierra Leone/KGH-G-8603/2020|EPI ISL 512813|B.1|Sierra Leone|2020-04-23	0.0003375012	Africa
Africa|hCoV-19/Senegal/64163/2020|EPI ISL 477159|B.1.5.12|Senegal|2020-06-12	Africa|hCoV-19/Sierra Leone/KGH-G-8603/2020|EPI ISL 512813|B.1|Sierra Leone|2020-04-23	0.0005167435	Africa
Africa|hCoV-19/Senegal/64166/2020|EPI ISL 476558|B.1.5.12|Senegal|2020-06-12	Africa|hCoV-19/Sierra Leone/KGH-G-8603/2020|EPI ISL 512813|B.1|Sierra Leone|2020-04-23	0.0005064737	Africa
Africa|hCoV-19/Senegal/6427/2020|EPI ISL 486873|B.1.5|Senegal|2020-04-20	Africa|hCoV-19/Sierra Leone/KGH-G-8603/2020|EPI ISL 512813|B.1|Sierra Leone|2020-04-23	0.0002020324	Africa
Africa|hCoV-19/Senegal/6430/2020|EPI ISL 486872|B.1.1|Senegal|2020-04-11	Africa|hCoV-19/Sierra Leone/KGH-G-8603/2020|EPI ISL 512813|B.1|Sierra Leone|2020-04-23	0.0002698325	Africa
Africa|hCoV-19/Senegal/64709/2020|EPI ISL 476560|B.1.5.12|Senegal|2020-06-13	Africa|hCoV-19/Sierra Leone/KGH-G-8603/2020|EPI ISL 512813|B.1|Sierra Leone|2020-04-23	0.0008363378	Africa
Africa|hCoV-19/Senegal/64716/2020|EPI ISL 498250|B.1.5.12|Senegal|2020-06-13	Africa|hCoV-19/Sierra Leone/KGH-G-8603/2020|EPI ISL 512813|B.1|Sierra Leone|2020-04-23	0.0003035411	Africa
Africa|hCoV-19/Senegal/64729/2020|EPI ISL 477155|B.1.1.44|Senegal|2020-06-11	Africa|hCoV-19/Sierra Leone/KGH-G-8603/2020|EPI ISL 512813|B.1|Sierra Leone|2020-04-23	0.0004733274	Africa
Africa|hCoV-19/Senegal/64763/2020|EPI ISL 476562|B.1.292|Senegal|2020-06-13	Africa|hCoV-19/Sierra Leone/KGH-G-8603/2020|EPI ISL 512813|B.1|Sierra Leone|2020-04-23	0.0001680926	Africa
Africa|hCoV-19/Senegal/64766/2020|EPI ISL 476564|B.1.5.12|Senegal|2020-06-13	Africa|hCoV-19/Sierra Leone/KGH-G-8603/2020|EPI ISL 512813|B.1|Sierra Leone|2020-04-23	0.0003698412	Africa
Africa|hCoV-19/Senegal/64771/2020|EPI ISL 482874|B.1.1.44|Senegal|2020-06-13	Africa|hCoV-19/Sierra Leone/KGH-G-8603/2020|EPI ISL 512813|B.1|Sierra Leone|2020-04-23	0.0004708762	Africa
Africa|hCoV-19/Senegal/64772/2020|EPI ISL 477154|B.1.5.12|Senegal|2020-06-13	Africa|hCoV-19/Sierra Leone/KGH-G-8603/2020|EPI ISL 512813|B.1|Sierra Leone|2020-04-23	0.0004502542	Africa
Africa|hCoV-19/Senegal/6481/2020|EPI ISL 486871|B.1.5|Senegal|2020-04-21	Africa|hCoV-19/Sierra Leone/KGH-G-8603/2020|EPI ISL 512813|B.1|Sierra Leone|2020-04-23	0.0001685725	Africa
Africa|hCoV-19/Senegal/64916/2020|EPI ISL 477156|B.1.5.12|Senegal|2020-06-13	Africa|hCoV-19/Sierra Leone/KGH-G-8603/2020|EPI ISL 512813|B.1|Sierra Leone|2020-04-23	0.0003379438	Africa
Africa|hCoV-19/Senegal/64932/2020|EPI ISL 476569|B.1.1.44|Senegal|2020-06-13	Africa|hCoV-19/Sierra Leone/KGH-G-8603/2020|EPI ISL 512813|B.1|Sierra Leone|2020-04-23	0.0003363255	Africa
Africa|hCoV-19/Senegal/64969/2020|EPI ISL 476570|B.1.5.12|Senegal|2020-06-13	Africa|hCoV-19/Sierra Leone/KGH-G-8603/2020|EPI ISL 512813|B.1|Sierra Leone|2020-04-23	0.0005900015	Africa
Africa|hCoV-19/Senegal/65030/2020|EPI ISL 476572|B.1.5.12|Senegal|2020-06-14	Africa|hCoV-19/Sierra Leone/KGH-G-8603/2020|EPI ISL 512813|B.1|Sierra Leone|2020-04-23	0.0003025850	Africa
Africa|hCoV-19/Senegal/65052/2020|EPI ISL 476574|B.1.5|Senegal|2020-06-13	Africa|hCoV-19/Sierra Leone/KGH-G-8603/2020|EPI ISL 512813|B.1|Sierra Leone|2020-04-23	0.0002702608	Africa
Africa|hCoV-19/Senegal/65428/2020|EPI ISL 485712|B.1.5.12|Senegal|2020-06-14	Africa|hCoV-19/Sierra Leone/KGH-G-8603/2020|EPI ISL 512813|B.1|Sierra Leone|2020-04-23	0.0005067577	Africa
Africa|hCoV-19/Senegal/65481/2020|EPI ISL 477151|B.1.1|Senegal|2020-06-14	Africa|hCoV-19/Sierra Leone/KGH-G-8603/2020|EPI ISL 512813|B.1|Sierra Leone|2020-04-23	0.0004137636	Africa
Africa|hCoV-19/Senegal/65548/2020|EPI ISL 477153|B.1.5.12|Senegal|2020-06-14	Africa|hCoV-19/Sierra Leone/KGH-G-8603/2020|EPI ISL 512813|B.1|Sierra Leone|2020-04-23	0.0004512588	Africa
Africa|hCoV-19/Senegal/65601/2020|EPI ISL 485713|B.1.5.12|Senegal|2020-06-14	Africa|hCoV-19/Sierra Leone/KGH-G-8603/2020|EPI ISL 512813|B.1|Sierra Leone|2020-04-23	0.0003025921	Africa
Africa|hCoV-19/Senegal/659/2020|EPI ISL 480554|B.1|Senegal|2020-03-21	Africa|hCoV-19/Sierra Leone/KGH-G-8603/2020|EPI ISL 512813|B.1|Sierra Leone|2020-04-23	0.0002695689	Africa
Africa|hCoV-19/Senegal/6597/2020|EPI ISL 486870|B.1.356|Senegal|2020-04-23	Africa|hCoV-19/Sierra Leone/KGH-G-8603/2020|EPI ISL 512813|B.1|Sierra Leone|2020-04-23	0.0001680780	Africa
Africa|hCoV-19/Senegal/6619/2020|EPI ISL 498230|B.1|Senegal|2020-04-21	Africa|hCoV-19/Sierra Leone/KGH-G-8603/2020|EPI ISL 512813|B.1|Sierra Leone|2020-04-23	0.0002689591	Africa
Africa|hCoV-19/Senegal/6626/2020|EPI ISL 498229|B.1|Senegal|2020-04-21	Africa|hCoV-19/Sierra Leone/KGH-G-8603/2020|EPI ISL 512813|B.1|Sierra Leone|2020-04-23	0.0003027001	Africa
Africa|hCoV-19/Senegal/66298/2020|EPI ISL 485708|B.1.5.12|Senegal|2020-06-15	Africa|hCoV-19/Sierra Leone/KGH-G-8603/2020|EPI ISL 512813|B.1|Sierra Leone|2020-04-23	0.0005045034	Africa
Africa|hCoV-19/Senegal/66443/2020|EPI ISL 485711|B.1.1|Senegal|2020-06-15	Africa|hCoV-19/Sierra Leone/KGH-G-8603/2020|EPI ISL 512813|B.1|Sierra Leone|2020-04-23	0.0005103259	Africa
Africa|hCoV-19/Senegal/66458/2020|EPI ISL 485710|B.1.1|Senegal|2020-06-15	Africa|hCoV-19/Sierra Leone/KGH-G-8603/2020|EPI ISL 512813|B.1|Sierra Leone|2020-04-23	0.0003026185	Africa
Africa|hCoV-19/Senegal/6751/2020|EPI ISL 486859|B.1.1|Senegal|2020-04-21	Africa|hCoV-19/Sierra Leone/KGH-G-8603/2020|EPI ISL 512813|B.1|Sierra Leone|2020-04-23	0.0003742010	Africa
Africa|hCoV-19/Senegal/6762/2020|EPI ISL 486869|B.1.5.12|Senegal|2020-04-21	Africa|hCoV-19/Sierra Leone/KGH-G-8603/2020|EPI ISL 512813|B.1|Sierra Leone|2020-04-23	0.0004899296	Africa
Africa|hCoV-19/Senegal/68303/2020|EPI ISL 477143|B.1.5.12|Senegal|2020-06-17	Africa|hCoV-19/Sierra Leone/KGH-G-8603/2020|EPI ISL 512813|B.1|Sierra Leone|2020-04-23	0.0003388885	Africa
Africa|hCoV-19/Senegal/68349/2020|EPI ISL 485635|B.1.5.12|Senegal|2020-06-18	Africa|hCoV-19/Sierra Leone/KGH-G-8603/2020|EPI ISL 512813|B.1|Sierra Leone|2020-04-23	0.0004371130	Africa
Africa|hCoV-19/Senegal/6837/2020|EPI ISL 486868|B.1.272|Senegal|2020-04-21	Africa|hCoV-19/Sierra Leone/KGH-G-8603/2020|EPI ISL 512813|B.1|Sierra Leone|2020-04-23	0.0003054486	Africa
Africa|hCoV-19/Senegal/6839/2020|EPI ISL 486867|B.1|Senegal|2020-04-23	Africa|hCoV-19/Sierra Leone/KGH-G-8603/2020|EPI ISL 512813|B.1|Sierra Leone|2020-04-23	0.0001689444	Africa
Africa|hCoV-19/Senegal/68458/2020|EPI ISL 482878|B.1.1|Senegal|2020-06-18	Africa|hCoV-19/Sierra Leone/KGH-G-8603/2020|EPI ISL 512813|B.1|Sierra Leone|2020-04-23	0.0003026186	Africa
Africa|hCoV-19/Senegal/6847/2020|EPI ISL 486865|B.1.272|Senegal|2020-04-02	Africa|hCoV-19/Sierra Leone/KGH-G-8603/2020|EPI ISL 512813|B.1|Sierra Leone|2020-04-23	0.0002689528	Africa
Africa|hCoV-19/Senegal/68488/2020|EPI ISL 482877|B.1.356|Senegal|2020-06-17	Africa|hCoV-19/Sierra Leone/KGH-G-8603/2020|EPI ISL 512813|B.1|Sierra Leone|2020-04-23	0.0003025648	Africa
Africa|hCoV-19/Senegal/68525/2020|EPI ISL 477142|B.1.1|Senegal|2020-06-17	Africa|hCoV-19/Sierra Leone/KGH-G-8603/2020|EPI ISL 512813|B.1|Sierra Leone|2020-04-23	0.0005179084	Africa
Africa|hCoV-19/Senegal/68548/2020|EPI ISL 482876|B.1.5.12|Senegal|2020-06-17	Africa|hCoV-19/Sierra Leone/KGH-G-8603/2020|EPI ISL 512813|B.1|Sierra Leone|2020-04-23	0.0003063739	Africa
Africa|hCoV-19/Senegal/68550/2020|EPI ISL 482875|B.1.5.12|Senegal|2020-06-16	Africa|hCoV-19/Sierra Leone/KGH-G-8603/2020|EPI ISL 512813|B.1|Sierra Leone|2020-04-23	0.0003030945	Africa
Africa|hCoV-19/Senegal/6914/2020|EPI ISL 498237|B.1.5|Senegal|2020-04-24	Africa|hCoV-19/Sierra Leone/KGH-G-8603/2020|EPI ISL 512813|B.1|Sierra Leone|2020-04-23	0.0003432729	Africa
Africa|hCoV-19/Senegal/6934/2020|EPI ISL 498235|B.1.5.12|Senegal|2020-04-22	Africa|hCoV-19/Sierra Leone/KGH-G-8603/2020|EPI ISL 512813|B.1|Sierra Leone|2020-04-23	0.0004396321	Africa
Africa|hCoV-19/Senegal/70339/2020|EPI ISL 477146|B.1.5.12|Senegal|2020-06-20	Africa|hCoV-19/Sierra Leone/KGH-G-8603/2020|EPI ISL 512813|B.1|Sierra Leone|2020-04-23	0.0003778820	Africa
Africa|hCoV-19/Senegal/70427/2020|EPI ISL 477144|B.1.5.12|Senegal|2020-06-20	Africa|hCoV-19/Sierra Leone/KGH-G-8603/2020|EPI ISL 512813|B.1|Sierra Leone|2020-04-23	0.0003786063	Africa
Africa|hCoV-19/Senegal/70440/2020|EPI ISL 477145|B.1.5.12|Senegal|2020-06-19	Africa|hCoV-19/Sierra Leone/KGH-G-8603/2020|EPI ISL 512813|B.1|Sierra Leone|2020-04-23	0.0004486447	Africa
Africa|hCoV-19/Senegal/83493/2020|EPI ISL 498252|B.1.1.44|Senegal|2020-07-09	Africa|hCoV-19/Sierra Leone/KGH-G-8603/2020|EPI ISL 512813|B.1|Sierra Leone|2020-04-23	0.0005865271	Africa
Africa|hCoV-19/Senegal/9068/2020|EPI ISL 498236|B.1.356|Senegal|2020-04-24	Africa|hCoV-19/Sierra Leone/KGH-G-8603/2020|EPI ISL 512813|B.1|Sierra Leone|2020-04-23	0.0001681627	Africa
Africa|hCoV-19/Senegal/9250/2020|EPI ISL 486866|B.1.1|Senegal|2020-04-22	Africa|hCoV-19/Sierra Leone/KGH-G-8603/2020|EPI ISL 512813|B.1|Sierra Leone|2020-04-23	0.0005044713	Africa
Africa|hCoV-19/Senegal/9256/2020|EPI ISL 486864|B.1.1|Senegal|2020-04-23	Africa|hCoV-19/Sierra Leone/KGH-G-8603/2020|EPI ISL 512813|B.1|Sierra Leone|2020-04-23	0.0005094098	Africa
Africa|hCoV-19/Senegal/9369/2020|EPI ISL 486863|B.1.5|Senegal|2020-04-25	Africa|hCoV-19/Sierra Leone/KGH-G-8603/2020|EPI ISL 512813|B.1|Sierra Leone|2020-04-23	0.0001680853	Africa
Africa|hCoV-19/Senegal/9392/2020|EPI ISL 486862|B.1.1|Senegal|2020-04-25	Africa|hCoV-19/Sierra Leone/KGH-G-8603/2020|EPI ISL 512813|B.1|Sierra Leone|2020-04-23	0.0004052366	Africa
Africa|hCoV-19/Senegal/9439/2020|EPI ISL 486861|B.1.1.44|Senegal|2020-04-25	Africa|hCoV-19/Sierra Leone/KGH-G-8603/2020|EPI ISL 512813|B.1|Sierra Leone|2020-04-23	0.0003026797	Africa
Africa|hCoV-19/Senegal/9615/2020|EPI ISL 486860|B.1.5.12|Senegal|2020-04-25	Africa|hCoV-19/Sierra Leone/KGH-G-8603/2020|EPI ISL 512813|B.1|Sierra Leone|2020-04-23	0.0002689591	Africa
Africa|hCoV-19/Senegal/9819/2020|EPI ISL 498233|B.1|Senegal|2020-04-25	Africa|hCoV-19/Sierra Leone/KGH-G-8603/2020|EPI ISL 512813|B.1|Sierra Leone|2020-04-23	0.0003763603	Africa
Africa|hCoV-19/Senegal/9821/2020|EPI ISL 498232|B.1.356|Senegal|2020-04-25	Africa|hCoV-19/Sierra Leone/KGH-G-8603/2020|EPI ISL 512813|B.1|Sierra Leone|2020-04-23	0.0001699612	Africa
Africa|hCoV-19/Senegal/9838/2020|EPI ISL 498231|B.1.272|Senegal|2020-04-25	Africa|hCoV-19/Sierra Leone/KGH-G-8603/2020|EPI ISL 512813|B.1|Sierra Leone|2020-04-23	0.0003389813	Africa
Africa|hCoV-19/Sierra Leone/KGH-G-8548/2020|EPI ISL 512811|B.1|Sierra Leone|2020-03-30	Africa|hCoV-19/Sierra Leone/KGH-G-8603/2020|EPI ISL 512813|B.1|Sierra Leone|2020-04-23	0.0001344714	Africa
Africa|hCoV-19/Sierra Leone/KGH-G-8549/2020|EPI ISL 512812|B.1.1|Sierra Leone|2020-03-31	Africa|hCoV-19/Sierra Leone/KGH-G-8603/2020|EPI ISL 512813|B.1|Sierra Leone|2020-04-23	0.0002353503	Africa
Africa|hCoV-19/Algeria/G0638 2264/2020|EPI ISL 418241|B.1|Algeria|2020-03-02	Africa|hCoV-19/Sierra Leone/KGH-G-8604/2020|EPI ISL 512814|B.6|Sierra Leone|2020-04-03	0.0005388257	Africa
Africa|hCoV-19/Algeria/G0640 2265/2020|EPI ISL 418242|B.1|Algeria|2020-03-08	Africa|hCoV-19/Sierra Leone/KGH-G-8604/2020|EPI ISL 512814|B.6|Sierra Leone|2020-04-03	0.0004369308	Africa
Africa|hCoV-19/Algeria/G0860 2262/2020|EPI ISL 420037|B.1|Algeria|2020-03-02	Africa|hCoV-19/Sierra Leone/KGH-G-8604/2020|EPI ISL 512814|B.6|Sierra Leone|2020-04-03	0.0004369308	Africa
Africa|hCoV-19/Benin/1022/2020|EPI ISL 476826|B.1|Benin|2020-03-25	Africa|hCoV-19/Sierra Leone/KGH-G-8604/2020|EPI ISL 512814|B.6|Sierra Leone|2020-04-03	0.0004033492	Africa
Africa|hCoV-19/Benin/1092/2020|EPI ISL 476827|B.1|Benin|2020-03-27	Africa|hCoV-19/Sierra Leone/KGH-G-8604/2020|EPI ISL 512814|B.6|Sierra Leone|2020-04-03	0.0004371158	Africa
Africa|hCoV-19/Benin/1408/2020|EPI ISL 476825|B.1.356|Benin|2020-04-04	Africa|hCoV-19/Sierra Leone/KGH-G-8604/2020|EPI ISL 512814|B.6|Sierra Leone|2020-04-03	0.0004369602	Africa
Africa|hCoV-19/Benin/1409/2020|EPI ISL 476828|B.1|Benin|2020-04-06	Africa|hCoV-19/Sierra Leone/KGH-G-8604/2020|EPI ISL 512814|B.6|Sierra Leone|2020-04-03	0.0004400851	Africa
Africa|hCoV-19/Benin/1950/2020|EPI ISL 476830|A|Benin|2020-04-15	Africa|hCoV-19/Sierra Leone/KGH-G-8604/2020|EPI ISL 512814|B.6|Sierra Leone|2020-04-03	0.0003697827	Africa
Africa|hCoV-19/Benin/197/2020|EPI ISL 476822|B.1.178|Benin|2020-03-15	Africa|hCoV-19/Sierra Leone/KGH-G-8604/2020|EPI ISL 512814|B.6|Sierra Leone|2020-04-03	0.0004033939	Africa
Africa|hCoV-19/Benin/2012/2020|EPI ISL 476831|A|Benin|2020-04-15	Africa|hCoV-19/Sierra Leone/KGH-G-8604/2020|EPI ISL 512814|B.6|Sierra Leone|2020-04-03	0.0004033492	Africa
Africa|hCoV-19/Benin/260/2020|EPI ISL 476823|B.1.292|Benin|2020-03-17	Africa|hCoV-19/Sierra Leone/KGH-G-8604/2020|EPI ISL 512814|B.6|Sierra Leone|2020-04-03	0.0005042152	Africa
Africa|hCoV-19/Benin/314/2020|EPI ISL 476834|B.1.5|Benin|2020-03-17	Africa|hCoV-19/Sierra Leone/KGH-G-8604/2020|EPI ISL 512814|B.6|Sierra Leone|2020-04-03	0.0004732332	Africa
Africa|hCoV-19/Benin/461/2020|EPI ISL 476833|A|Benin|2020-03-17	Africa|hCoV-19/Sierra Leone/KGH-G-8604/2020|EPI ISL 512814|B.6|Sierra Leone|2020-04-03	0.0003697133	Africa
Africa|hCoV-19/Benin/501/2020|EPI ISL 476824|B.1.356|Benin|2020-03-17	Africa|hCoV-19/Sierra Leone/KGH-G-8604/2020|EPI ISL 512814|B.6|Sierra Leone|2020-04-03	0.0004369308	Africa
Africa|hCoV-19/Benin/843/2020|EPI ISL 476829|A|Benin|2020-03-19	Africa|hCoV-19/Sierra Leone/KGH-G-8604/2020|EPI ISL 512814|B.6|Sierra Leone|2020-04-03	0.0003025211	Africa
Africa|hCoV-19/Botswana/BOT0455/2020|EPI ISL 560386|B.1|Botswana|2020-03-28	Africa|hCoV-19/Sierra Leone/KGH-G-8604/2020|EPI ISL 512814|B.6|Sierra Leone|2020-04-03	0.0003696957	Africa
Africa|hCoV-19/Botswana/BOT2254/2020|EPI ISL 560390|B.1.1|Botswana|2020-04-08	Africa|hCoV-19/Sierra Leone/KGH-G-8604/2020|EPI ISL 512814|B.6|Sierra Leone|2020-04-03	0.0004447988	Africa
Africa|hCoV-19/Botswana/BOT2283/2020|EPI ISL 560385|B.1|Botswana|2020-04-07	Africa|hCoV-19/Sierra Leone/KGH-G-8604/2020|EPI ISL 512814|B.6|Sierra Leone|2020-04-03	0.0004883850	Africa
Africa|hCoV-19/Botswana/BOT2624/2020|EPI ISL 560387|B.1.1|Botswana|2020-04-05	Africa|hCoV-19/Sierra Leone/KGH-G-8604/2020|EPI ISL 512814|B.6|Sierra Leone|2020-04-03	0.0004535335	Africa
Africa|hCoV-19/Botswana/BOT4161/2020|EPI ISL 560388|B.1.1.220|Botswana|2020-04-16	Africa|hCoV-19/Sierra Leone/KGH-G-8604/2020|EPI ISL 512814|B.6|Sierra Leone|2020-04-03	0.0005185366	Africa
Africa|hCoV-19/DRC/04186/2020|EPI ISL 471411|A|Democratic Republic of the Congo|2020-04-25	Africa|hCoV-19/Sierra Leone/KGH-G-8604/2020|EPI ISL 512814|B.6|Sierra Leone|2020-04-03	0.0003697130	Africa
Africa|hCoV-19/DRC/04188/2020|EPI ISL 471413|A|Democratic Republic of the Congo|2020-04-25	Africa|hCoV-19/Sierra Leone/KGH-G-8604/2020|EPI ISL 512814|B.6|Sierra Leone|2020-04-03	0.0004506148	Africa
Africa|hCoV-19/DRC/10041/2020|EPI ISL 527543|B.1.1.275|Democratic Republic of the Congo|2020-05-22	Africa|hCoV-19/Sierra Leone/KGH-G-8604/2020|EPI ISL 512814|B.6|Sierra Leone|2020-04-03	0.0005116802	Africa
Africa|hCoV-19/DRC/10057/2020|EPI ISL 527538|B.1.1.275|Democratic Republic of the Congo|2020-05-22	Africa|hCoV-19/Sierra Leone/KGH-G-8604/2020|EPI ISL 512814|B.6|Sierra Leone|2020-04-03	0.0006341765	Africa
Africa|hCoV-19/DRC/10061/2020|EPI ISL 527521|B.1.1.275|Democratic Republic of the Congo|2020-05-22	Africa|hCoV-19/Sierra Leone/KGH-G-8604/2020|EPI ISL 512814|B.6|Sierra Leone|2020-04-03	0.0004864795	Africa
Africa|hCoV-19/DRC/10070/2020|EPI ISL 527544|B.1.178|Democratic Republic of the Congo|2020-05-22	Africa|hCoV-19/Sierra Leone/KGH-G-8604/2020|EPI ISL 512814|B.6|Sierra Leone|2020-04-03	0.0004767731	Africa
Africa|hCoV-19/DRC/10120/2020|EPI ISL 513624|B.1.1.275|Democratic Republic of the Congo|2020-05-22	Africa|hCoV-19/Sierra Leone/KGH-G-8604/2020|EPI ISL 512814|B.6|Sierra Leone|2020-04-03	0.0005591531	Africa
Africa|hCoV-19/DRC/10127/2020|EPI ISL 513625|B.1.1.275|Democratic Republic of the Congo|2020-05-22	Africa|hCoV-19/Sierra Leone/KGH-G-8604/2020|EPI ISL 512814|B.6|Sierra Leone|2020-04-03	0.0005519025	Africa
Africa|hCoV-19/DRC/10242/2020|EPI ISL 513626|B.1.84|Democratic Republic of the Congo|2020-05-22	Africa|hCoV-19/Sierra Leone/KGH-G-8604/2020|EPI ISL 512814|B.6|Sierra Leone|2020-04-03	0.0003725894	Africa
Africa|hCoV-19/DRC/10251/2020|EPI ISL 513627|B.1.128|Democratic Republic of the Congo|2020-05-22	Africa|hCoV-19/Sierra Leone/KGH-G-8604/2020|EPI ISL 512814|B.6|Sierra Leone|2020-04-03	0.0005765462	Africa
Africa|hCoV-19/DRC/10324/2020|EPI ISL 527545|B.1.214|Democratic Republic of the Congo|2020-05-22	Africa|hCoV-19/Sierra Leone/KGH-G-8604/2020|EPI ISL 512814|B.6|Sierra Leone|2020-04-03	0.0005115112	Africa
Africa|hCoV-19/DRC/10346/2020|EPI ISL 527546|B.1.214|Democratic Republic of the Congo|2020-05-22	Africa|hCoV-19/Sierra Leone/KGH-G-8604/2020|EPI ISL 512814|B.6|Sierra Leone|2020-04-03	0.0005168324	Africa
Africa|hCoV-19/DRC/10364/2020|EPI ISL 527498|B.1|Democratic Republic of the Congo|2020-05-22	Africa|hCoV-19/Sierra Leone/KGH-G-8604/2020|EPI ISL 512814|B.6|Sierra Leone|2020-04-03	0.0004116633	Africa
Africa|hCoV-19/DRC/10371/2020|EPI ISL 527489|B.1.178|Democratic Republic of the Congo|2020-05-22	Africa|hCoV-19/Sierra Leone/KGH-G-8604/2020|EPI ISL 512814|B.6|Sierra Leone|2020-04-03	0.0005117604	Africa
Africa|hCoV-19/DRC/10373/2020|EPI ISL 527495|B.1.159|Democratic Republic of the Congo|2020-05-22	Africa|hCoV-19/Sierra Leone/KGH-G-8604/2020|EPI ISL 512814|B.6|Sierra Leone|2020-04-03	0.0005124476	Africa
Africa|hCoV-19/DRC/10374/2020|EPI ISL 527539|B.1.84|Democratic Republic of the Congo|2020-05-22	Africa|hCoV-19/Sierra Leone/KGH-G-8604/2020|EPI ISL 512814|B.6|Sierra Leone|2020-04-03	0.0007008289	Africa
Africa|hCoV-19/DRC/10375/2020|EPI ISL 527499|B.1.84|Democratic Republic of the Congo|2020-05-22	Africa|hCoV-19/Sierra Leone/KGH-G-8604/2020|EPI ISL 512814|B.6|Sierra Leone|2020-04-03	0.0005817672	Africa
Africa|hCoV-19/DRC/10399/2020|EPI ISL 527491|B.1.214|Democratic Republic of the Congo|2020-05-22	Africa|hCoV-19/Sierra Leone/KGH-G-8604/2020|EPI ISL 512814|B.6|Sierra Leone|2020-04-03	0.0005118794	Africa
Africa|hCoV-19/DRC/10502/2020|EPI ISL 527547|B.1.5|Democratic Republic of the Congo|2020-05-20	Africa|hCoV-19/Sierra Leone/KGH-G-8604/2020|EPI ISL 512814|B.6|Sierra Leone|2020-04-03	0.0003407136	Africa
Africa|hCoV-19/DRC/10506/2020|EPI ISL 527524|B.1.5|Democratic Republic of the Congo|2020-05-18	Africa|hCoV-19/Sierra Leone/KGH-G-8604/2020|EPI ISL 512814|B.6|Sierra Leone|2020-04-03	0.0003489753	Africa
Africa|hCoV-19/DRC/10507/2020|EPI ISL 527492|B.1.5|Democratic Republic of the Congo|2020-05-18	Africa|hCoV-19/Sierra Leone/KGH-G-8604/2020|EPI ISL 512814|B.6|Sierra Leone|2020-04-03	0.0003755124	Africa
Africa|hCoV-19/DRC/10508/2020|EPI ISL 527494|B.1.5|Democratic Republic of the Congo|2020-05-20	Africa|hCoV-19/Sierra Leone/KGH-G-8604/2020|EPI ISL 512814|B.6|Sierra Leone|2020-04-03	0.0003734986	Africa
Africa|hCoV-19/DRC/10532/2020|EPI ISL 527532|B.1.5|Democratic Republic of the Congo|2020-05-20	Africa|hCoV-19/Sierra Leone/KGH-G-8604/2020|EPI ISL 512814|B.6|Sierra Leone|2020-04-03	0.0003492920	Africa
Africa|hCoV-19/DRC/10533/2020|EPI ISL 527548|B.1.5|Democratic Republic of the Congo|2020-05-20	Africa|hCoV-19/Sierra Leone/KGH-G-8604/2020|EPI ISL 512814|B.6|Sierra Leone|2020-04-03	0.0003749072	Africa
Africa|hCoV-19/DRC/10621/2020|EPI ISL 527526|B.1.214|Democratic Republic of the Congo|2020-05-23	Africa|hCoV-19/Sierra Leone/KGH-G-8604/2020|EPI ISL 512814|B.6|Sierra Leone|2020-04-03	0.0004880055	Africa
Africa|hCoV-19/DRC/10640/2020|EPI ISL 527541|B.1|Democratic Republic of the Congo|2020-05-22	Africa|hCoV-19/Sierra Leone/KGH-G-8604/2020|EPI ISL 512814|B.6|Sierra Leone|2020-04-03	0.0006702156	Africa
Africa|hCoV-19/DRC/10644/2020|EPI ISL 527549|B.1|Democratic Republic of the Congo|2020-05-22	Africa|hCoV-19/Sierra Leone/KGH-G-8604/2020|EPI ISL 512814|B.6|Sierra Leone|2020-04-03	0.0006476265	Africa
Africa|hCoV-19/DRC/10728/2020|EPI ISL 513628|B.1.5|Democratic Republic of the Congo|2020-05-23	Africa|hCoV-19/Sierra Leone/KGH-G-8604/2020|EPI ISL 512814|B.6|Sierra Leone|2020-04-03	0.0003851713	Africa
Africa|hCoV-19/DRC/10731/2020|EPI ISL 513629|B.1.1.1|Democratic Republic of the Congo|2020-05-23	Africa|hCoV-19/Sierra Leone/KGH-G-8604/2020|EPI ISL 512814|B.6|Sierra Leone|2020-04-03	0.0006350514	Africa
Africa|hCoV-19/DRC/10733/2020|EPI ISL 513630|B.1|Democratic Republic of the Congo|2020-05-23	Africa|hCoV-19/Sierra Leone/KGH-G-8604/2020|EPI ISL 512814|B.6|Sierra Leone|2020-04-03	0.0005067594	Africa
Africa|hCoV-19/DRC/108/2020|EPI ISL 417948|B.1.128|Democratic Republic of the Congo|2020-03-19	Africa|hCoV-19/Sierra Leone/KGH-G-8604/2020|EPI ISL 512814|B.6|Sierra Leone|2020-04-03	0.0004711539	Africa
Africa|hCoV-19/DRC/10885/2020|EPI ISL 513631|B.1.84|Democratic Republic of the Congo|2020-05-23	Africa|hCoV-19/Sierra Leone/KGH-G-8604/2020|EPI ISL 512814|B.6|Sierra Leone|2020-04-03	0.0004422978	Africa
Africa|hCoV-19/DRC/10902/2020|EPI ISL 527490|B.1.178|Democratic Republic of the Congo|2020-05-23	Africa|hCoV-19/Sierra Leone/KGH-G-8604/2020|EPI ISL 512814|B.6|Sierra Leone|2020-04-03	0.0004090500	Africa
Africa|hCoV-19/DRC/10913/2020|EPI ISL 527507|B.1.84|Democratic Republic of the Congo|2020-05-24	Africa|hCoV-19/Sierra Leone/KGH-G-8604/2020|EPI ISL 512814|B.6|Sierra Leone|2020-04-03	0.0005853503	Africa
Africa|hCoV-19/DRC/11005/2020|EPI ISL 527550|B.1.159|Democratic Republic of the Congo|2020-05-24	Africa|hCoV-19/Sierra Leone/KGH-G-8604/2020|EPI ISL 512814|B.6|Sierra Leone|2020-04-03	0.0006136897	Africa
Africa|hCoV-19/DRC/11008/2020|EPI ISL 527503|B.1.159|Democratic Republic of the Congo|2020-05-24	Africa|hCoV-19/Sierra Leone/KGH-G-8604/2020|EPI ISL 512814|B.6|Sierra Leone|2020-04-03	0.0005503569	Africa
Africa|hCoV-19/DRC/11022/2020|EPI ISL 527551|B.1.214|Democratic Republic of the Congo|2020-05-24	Africa|hCoV-19/Sierra Leone/KGH-G-8604/2020|EPI ISL 512814|B.6|Sierra Leone|2020-04-03	0.0005797953	Africa
Africa|hCoV-19/DRC/11024/2020|EPI ISL 527552|B.1.149|Democratic Republic of the Congo|2020-05-24	Africa|hCoV-19/Sierra Leone/KGH-G-8604/2020|EPI ISL 512814|B.6|Sierra Leone|2020-04-03	0.0006194992	Africa
Africa|hCoV-19/DRC/11026/2020|EPI ISL 527553|B.1.149|Democratic Republic of the Congo|2020-05-24	Africa|hCoV-19/Sierra Leone/KGH-G-8604/2020|EPI ISL 512814|B.6|Sierra Leone|2020-04-03	0.0004772540	Africa
Africa|hCoV-19/DRC/11031/2020|EPI ISL 527554|B.1.214|Democratic Republic of the Congo|2020-05-24	Africa|hCoV-19/Sierra Leone/KGH-G-8604/2020|EPI ISL 512814|B.6|Sierra Leone|2020-04-03	0.0005117328	Africa
Africa|hCoV-19/DRC/11041/2020|EPI ISL 527555|B.1|Democratic Republic of the Congo|2020-05-24	Africa|hCoV-19/Sierra Leone/KGH-G-8604/2020|EPI ISL 512814|B.6|Sierra Leone|2020-04-03	0.0004774610	Africa
Africa|hCoV-19/DRC/11057/2020|EPI ISL 527528|B.1.5|Democratic Republic of the Congo|2020-05-24	Africa|hCoV-19/Sierra Leone/KGH-G-8604/2020|EPI ISL 512814|B.6|Sierra Leone|2020-04-03	0.0004186422	Africa
Africa|hCoV-19/DRC/11078/2020|EPI ISL 527514|B.1|Democratic Republic of the Congo|2020-05-24	Africa|hCoV-19/Sierra Leone/KGH-G-8604/2020|EPI ISL 512814|B.6|Sierra Leone|2020-04-03	0.0005180103	Africa
Africa|hCoV-19/DRC/11079/2020|EPI ISL 527500|B.1.214|Democratic Republic of the Congo|2020-05-24	Africa|hCoV-19/Sierra Leone/KGH-G-8604/2020|EPI ISL 512814|B.6|Sierra Leone|2020-04-03	0.0004457289	Africa
Africa|hCoV-19/DRC/11093/2020|EPI ISL 527527|B.1.5|Democratic Republic of the Congo|2020-05-24	Africa|hCoV-19/Sierra Leone/KGH-G-8604/2020|EPI ISL 512814|B.6|Sierra Leone|2020-04-03	0.0004197885	Africa
Africa|hCoV-19/DRC/11096/2020|EPI ISL 527522|B.1|Democratic Republic of the Congo|2020-05-24	Africa|hCoV-19/Sierra Leone/KGH-G-8604/2020|EPI ISL 512814|B.6|Sierra Leone|2020-04-03	0.0004866587	Africa
Africa|hCoV-19/DRC/11114/2020|EPI ISL 527534|B.1.214|Democratic Republic of the Congo|2020-05-25	Africa|hCoV-19/Sierra Leone/KGH-G-8604/2020|EPI ISL 512814|B.6|Sierra Leone|2020-04-03	0.0005593678	Africa
Africa|hCoV-19/DRC/11123/2020|EPI ISL 527496|B.1.84|Democratic Republic of the Congo|2020-05-24	Africa|hCoV-19/Sierra Leone/KGH-G-8604/2020|EPI ISL 512814|B.6|Sierra Leone|2020-04-03	0.0004783034	Africa
Africa|hCoV-19/DRC/11134/2020|EPI ISL 527518|B.1.5|Democratic Republic of the Congo|2020-05-24	Africa|hCoV-19/Sierra Leone/KGH-G-8604/2020|EPI ISL 512814|B.6|Sierra Leone|2020-04-03	0.0003118701	Africa
Africa|hCoV-19/DRC/11143/2020|EPI ISL 527556|B.1|Democratic Republic of the Congo|2020-05-24	Africa|hCoV-19/Sierra Leone/KGH-G-8604/2020|EPI ISL 512814|B.6|Sierra Leone|2020-04-03	0.0006137647	Africa
Africa|hCoV-19/DRC/11145/2020|EPI ISL 527501|B.1.214|Democratic Republic of the Congo|2020-05-24	Africa|hCoV-19/Sierra Leone/KGH-G-8604/2020|EPI ISL 512814|B.6|Sierra Leone|2020-04-03	0.0005833362	Africa
Africa|hCoV-19/DRC/11148/2020|EPI ISL 527525|B.1.178|Democratic Republic of the Congo|2020-05-24	Africa|hCoV-19/Sierra Leone/KGH-G-8604/2020|EPI ISL 512814|B.6|Sierra Leone|2020-04-03	0.0005598963	Africa
Africa|hCoV-19/DRC/11157/2020|EPI ISL 527530|B.1|Democratic Republic of the Congo|2020-05-25	Africa|hCoV-19/Sierra Leone/KGH-G-8604/2020|EPI ISL 512814|B.6|Sierra Leone|2020-04-03	0.0004869127	Africa
Africa|hCoV-19/DRC/11187/2020|EPI ISL 527523|B.1.1.275|Democratic Republic of the Congo|2020-05-23	Africa|hCoV-19/Sierra Leone/KGH-G-8604/2020|EPI ISL 512814|B.6|Sierra Leone|2020-04-03	0.0005918727	Africa
Africa|hCoV-19/DRC/11191/2020|EPI ISL 527506|B.1.1.275|Democratic Republic of the Congo|2020-05-23	Africa|hCoV-19/Sierra Leone/KGH-G-8604/2020|EPI ISL 512814|B.6|Sierra Leone|2020-04-03	0.0004809489	Africa
Africa|hCoV-19/DRC/11252/2020|EPI ISL 527557|B.1.1.275|Democratic Republic of the Congo|2020-05-21	Africa|hCoV-19/Sierra Leone/KGH-G-8604/2020|EPI ISL 512814|B.6|Sierra Leone|2020-04-03	0.0006476226	Africa
Africa|hCoV-19/DRC/11260/2020|EPI ISL 527558|B.1.1.275|Democratic Republic of the Congo|2020-05-23	Africa|hCoV-19/Sierra Leone/KGH-G-8604/2020|EPI ISL 512814|B.6|Sierra Leone|2020-04-03	0.0005114485	Africa
Africa|hCoV-19/DRC/1131/2020|EPI ISL 429255|B.1.5|Democratic Republic of the Congo|2020-04-05	Africa|hCoV-19/Sierra Leone/KGH-G-8604/2020|EPI ISL 512814|B.6|Sierra Leone|2020-04-03	0.0003729036	Africa
Africa|hCoV-19/DRC/11310/2020|EPI ISL 527529|B.1.149|Democratic Republic of the Congo|2020-05-25	Africa|hCoV-19/Sierra Leone/KGH-G-8604/2020|EPI ISL 512814|B.6|Sierra Leone|2020-04-03	0.0004889989	Africa
Africa|hCoV-19/DRC/11318/2020|EPI ISL 527559|B.1.149|Democratic Republic of the Congo|2020-05-25	Africa|hCoV-19/Sierra Leone/KGH-G-8604/2020|EPI ISL 512814|B.6|Sierra Leone|2020-04-03	0.0004746767	Africa
Africa|hCoV-19/DRC/11326/2020|EPI ISL 527508|B.1|Democratic Republic of the Congo|2020-05-25	Africa|hCoV-19/Sierra Leone/KGH-G-8604/2020|EPI ISL 512814|B.6|Sierra Leone|2020-04-03	0.0004131189	Africa
Africa|hCoV-19/DRC/11334/2020|EPI ISL 527504|B.1.178|Democratic Republic of the Congo|2020-05-25	Africa|hCoV-19/Sierra Leone/KGH-G-8604/2020|EPI ISL 512814|B.6|Sierra Leone|2020-04-03	0.0004125309	Africa
Africa|hCoV-19/DRC/11337/2020|EPI ISL 527510|B.1.84|Democratic Republic of the Congo|2020-05-25	Africa|hCoV-19/Sierra Leone/KGH-G-8604/2020|EPI ISL 512814|B.6|Sierra Leone|2020-04-03	0.0005516929	Africa
Africa|hCoV-19/DRC/11341/2020|EPI ISL 527509|B.1.1.275|Democratic Republic of the Congo|2020-05-25	Africa|hCoV-19/Sierra Leone/KGH-G-8604/2020|EPI ISL 512814|B.6|Sierra Leone|2020-04-03	0.0005857416	Africa
Africa|hCoV-19/DRC/11348/2020|EPI ISL 527560|B.1.149|Democratic Republic of the Congo|2020-05-25	Africa|hCoV-19/Sierra Leone/KGH-G-8604/2020|EPI ISL 512814|B.6|Sierra Leone|2020-04-03	0.0004750956	Africa
Africa|hCoV-19/DRC/11369/2020|EPI ISL 527537|B.1.214|Democratic Republic of the Congo|2020-05-25	Africa|hCoV-19/Sierra Leone/KGH-G-8604/2020|EPI ISL 512814|B.6|Sierra Leone|2020-04-03	0.0005262224	Africa
Africa|hCoV-19/DRC/11376/2020|EPI ISL 527513|B.1.214|Democratic Republic of the Congo|2020-05-25	Africa|hCoV-19/Sierra Leone/KGH-G-8604/2020|EPI ISL 512814|B.6|Sierra Leone|2020-04-03	0.0005521875	Africa
Africa|hCoV-19/DRC/11411/2020|EPI ISL 527561|B.1.5|Democratic Republic of the Congo|2020-05-25	Africa|hCoV-19/Sierra Leone/KGH-G-8604/2020|EPI ISL 512814|B.6|Sierra Leone|2020-04-03	0.0004430000	Africa
Africa|hCoV-19/DRC/11450/2020|EPI ISL 527516|B.1.5|Democratic Republic of the Congo|2020-05-25	Africa|hCoV-19/Sierra Leone/KGH-G-8604/2020|EPI ISL 512814|B.6|Sierra Leone|2020-04-03	0.0003150017	Africa
Africa|hCoV-19/DRC/11458/2020|EPI ISL 527497|B.1.5|Democratic Republic of the Congo|2020-05-25	Africa|hCoV-19/Sierra Leone/KGH-G-8604/2020|EPI ISL 512814|B.6|Sierra Leone|2020-04-03	0.0004473890	Africa
Africa|hCoV-19/DRC/11460/2020|EPI ISL 527562|B.1.214|Democratic Republic of the Congo|2020-05-25	Africa|hCoV-19/Sierra Leone/KGH-G-8604/2020|EPI ISL 512814|B.6|Sierra Leone|2020-04-03	0.0006547378	Africa
Africa|hCoV-19/DRC/11472/2020|EPI ISL 527502|B.1.214|Democratic Republic of the Congo|2020-05-25	Africa|hCoV-19/Sierra Leone/KGH-G-8604/2020|EPI ISL 512814|B.6|Sierra Leone|2020-04-03	0.0005827100	Africa
Africa|hCoV-19/DRC/11477/2020|EPI ISL 527563|B.1.84|Democratic Republic of the Congo|2020-05-25	Africa|hCoV-19/Sierra Leone/KGH-G-8604/2020|EPI ISL 512814|B.6|Sierra Leone|2020-04-03	0.0004085210	Africa
Africa|hCoV-19/DRC/11486/2020|EPI ISL 527564|B.1.214|Democratic Republic of the Congo|2020-05-25	Africa|hCoV-19/Sierra Leone/KGH-G-8604/2020|EPI ISL 512814|B.6|Sierra Leone|2020-04-03	0.0005796457	Africa
Africa|hCoV-19/DRC/11487/2020|EPI ISL 527505|B.1|Democratic Republic of the Congo|2020-05-25	Africa|hCoV-19/Sierra Leone/KGH-G-8604/2020|EPI ISL 512814|B.6|Sierra Leone|2020-04-03	0.0005167487	Africa
Africa|hCoV-19/DRC/11507/2020|EPI ISL 527512|B.1|Democratic Republic of the Congo|2020-05-25	Africa|hCoV-19/Sierra Leone/KGH-G-8604/2020|EPI ISL 512814|B.6|Sierra Leone|2020-04-03	0.0005509819	Africa
Africa|hCoV-19/DRC/1151/2020|EPI ISL 447596|B.38|Democratic Republic of the Congo|2020-04-05	Africa|hCoV-19/Sierra Leone/KGH-G-8604/2020|EPI ISL 512814|B.6|Sierra Leone|2020-04-03	0.0003736558	Africa
Africa|hCoV-19/DRC/11511/2020|EPI ISL 527511|B.1.214|Democratic Republic of the Congo|2020-05-25	Africa|hCoV-19/Sierra Leone/KGH-G-8604/2020|EPI ISL 512814|B.6|Sierra Leone|2020-04-03	0.0005862929	Africa
Africa|hCoV-19/DRC/11572/2020|EPI ISL 527565|B.1.214|Democratic Republic of the Congo|2020-05-25	Africa|hCoV-19/Sierra Leone/KGH-G-8604/2020|EPI ISL 512814|B.6|Sierra Leone|2020-04-03	0.0004767569	Africa
Africa|hCoV-19/DRC/11576/2020|EPI ISL 527517|B.1|Democratic Republic of the Congo|2020-05-25	Africa|hCoV-19/Sierra Leone/KGH-G-8604/2020|EPI ISL 512814|B.6|Sierra Leone|2020-04-03	0.0004161264	Africa
Africa|hCoV-19/DRC/11583/2020|EPI ISL 527542|B.1|Democratic Republic of the Congo|2020-05-25	Africa|hCoV-19/Sierra Leone/KGH-G-8604/2020|EPI ISL 512814|B.6|Sierra Leone|2020-04-03	0.0005301706	Africa
Africa|hCoV-19/DRC/11616/2020|EPI ISL 527519|B.1|Democratic Republic of the Congo|2020-05-25	Africa|hCoV-19/Sierra Leone/KGH-G-8604/2020|EPI ISL 512814|B.6|Sierra Leone|2020-04-03	0.0004847047	Africa
Africa|hCoV-19/DRC/11623/2020|EPI ISL 527566|B.1.5|Democratic Republic of the Congo|2020-05-25	Africa|hCoV-19/Sierra Leone/KGH-G-8604/2020|EPI ISL 512814|B.6|Sierra Leone|2020-04-03	0.0004091973	Africa
Africa|hCoV-19/DRC/11624/2020|EPI ISL 527567|B.1.149|Democratic Republic of the Congo|2020-05-25	Africa|hCoV-19/Sierra Leone/KGH-G-8604/2020|EPI ISL 512814|B.6|Sierra Leone|2020-04-03	0.0004772283	Africa
Africa|hCoV-19/DRC/11631/2020|EPI ISL 527568|B.1.149|Democratic Republic of the Congo|2020-05-25	Africa|hCoV-19/Sierra Leone/KGH-G-8604/2020|EPI ISL 512814|B.6|Sierra Leone|2020-04-03	0.0004777167	Africa
Africa|hCoV-19/DRC/11632/2020|EPI ISL 527493|B.1|Democratic Republic of the Congo|2020-05-25	Africa|hCoV-19/Sierra Leone/KGH-G-8604/2020|EPI ISL 512814|B.6|Sierra Leone|2020-04-03	0.0004439183	Africa
Africa|hCoV-19/DRC/11635/2020|EPI ISL 527540|B.1.214|Democratic Republic of the Congo|2020-05-25	Africa|hCoV-19/Sierra Leone/KGH-G-8604/2020|EPI ISL 512814|B.6|Sierra Leone|2020-04-03	0.0005275623	Africa
Africa|hCoV-19/DRC/11640/2020|EPI ISL 527535|B.1.178|Democratic Republic of the Congo|2020-05-25	Africa|hCoV-19/Sierra Leone/KGH-G-8604/2020|EPI ISL 512814|B.6|Sierra Leone|2020-04-03	0.0005230358	Africa
Africa|hCoV-19/DRC/11643/2020|EPI ISL 527520|B.1.5|Democratic Republic of the Congo|2020-05-25	Africa|hCoV-19/Sierra Leone/KGH-G-8604/2020|EPI ISL 512814|B.6|Sierra Leone|2020-04-03	0.0004858431	Africa
Africa|hCoV-19/DRC/11648/2020|EPI ISL 527569|B.1.6|Democratic Republic of the Congo|2020-05-25	Africa|hCoV-19/Sierra Leone/KGH-G-8604/2020|EPI ISL 512814|B.6|Sierra Leone|2020-04-03	0.0005093820	Africa
Africa|hCoV-19/DRC/11652/2020|EPI ISL 527570|B.1.149|Democratic Republic of the Congo|2020-05-25	Africa|hCoV-19/Sierra Leone/KGH-G-8604/2020|EPI ISL 512814|B.6|Sierra Leone|2020-04-03	0.0004770965	Africa
Africa|hCoV-19/DRC/11653/2020|EPI ISL 527533|B.1.84|Democratic Republic of the Congo|2020-05-25	Africa|hCoV-19/Sierra Leone/KGH-G-8604/2020|EPI ISL 512814|B.6|Sierra Leone|2020-04-03	0.0004539501	Africa
Africa|hCoV-19/DRC/11676/2020|EPI ISL 527531|B.1|Democratic Republic of the Congo|2020-05-26	Africa|hCoV-19/Sierra Leone/KGH-G-8604/2020|EPI ISL 512814|B.6|Sierra Leone|2020-04-03	0.0005962706	Africa
Africa|hCoV-19/DRC/11677/2020|EPI ISL 527515|B.1.214|Democratic Republic of the Congo|2020-05-26	Africa|hCoV-19/Sierra Leone/KGH-G-8604/2020|EPI ISL 512814|B.6|Sierra Leone|2020-04-03	0.0005889346	Africa
Africa|hCoV-19/DRC/11732/2020|EPI ISL 527536|B.1.214|Democratic Republic of the Congo|2020-05-26	Africa|hCoV-19/Sierra Leone/KGH-G-8604/2020|EPI ISL 512814|B.6|Sierra Leone|2020-04-03	0.0004538186	Africa
Africa|hCoV-19/DRC/11733/2020|EPI ISL 527571|B.1.149|Democratic Republic of the Congo|2020-05-26	Africa|hCoV-19/Sierra Leone/KGH-G-8604/2020|EPI ISL 512814|B.6|Sierra Leone|2020-04-03	0.0004746495	Africa
Africa|hCoV-19/DRC/11806/2020|EPI ISL 527572|B.1.214|Democratic Republic of the Congo|2020-05-26	Africa|hCoV-19/Sierra Leone/KGH-G-8604/2020|EPI ISL 512814|B.6|Sierra Leone|2020-04-03	0.0005793691	Africa
Africa|hCoV-19/DRC/1234/2020|EPI ISL 429258|B.1.5|Democratic Republic of the Congo|2020-04-06	Africa|hCoV-19/Sierra Leone/KGH-G-8604/2020|EPI ISL 512814|B.6|Sierra Leone|2020-04-03	0.0003212986	Africa
Africa|hCoV-19/DRC/1249/2020|EPI ISL 429259|B.1.5|Democratic Republic of the Congo|2020-04-06	Africa|hCoV-19/Sierra Leone/KGH-G-8604/2020|EPI ISL 512814|B.6|Sierra Leone|2020-04-03	0.0003063927	Africa
Africa|hCoV-19/DRC/1319/2020|EPI ISL 431011|B.1.128|Democratic Republic of the Congo|2020-04-07	Africa|hCoV-19/Sierra Leone/KGH-G-8604/2020|EPI ISL 512814|B.6|Sierra Leone|2020-04-03	0.0004761782	Africa
Africa|hCoV-19/DRC/1324/2020|EPI ISL 435033|B.1.128|Democratic Republic of the Congo|2020-04-07	Africa|hCoV-19/Sierra Leone/KGH-G-8604/2020|EPI ISL 512814|B.6|Sierra Leone|2020-04-03	0.0004729614	Africa
Africa|hCoV-19/DRC/1326/2020|EPI ISL 435116|B.1|Democratic Republic of the Congo|2020-04-07	Africa|hCoV-19/Sierra Leone/KGH-G-8604/2020|EPI ISL 512814|B.6|Sierra Leone|2020-04-03	0.0004499332	Africa
Africa|hCoV-19/DRC/1375/2020|EPI ISL 435117|B.1.1.1|Democratic Republic of the Congo|2020-04-07	Africa|hCoV-19/Sierra Leone/KGH-G-8604/2020|EPI ISL 512814|B.6|Sierra Leone|2020-04-03	0.0006211386	Africa
Africa|hCoV-19/DRC/1376/2020|EPI ISL 431012|B.1.1.1|Democratic Republic of the Congo|2020-04-07	Africa|hCoV-19/Sierra Leone/KGH-G-8604/2020|EPI ISL 512814|B.6|Sierra Leone|2020-04-03	0.0005816083	Africa
Africa|hCoV-19/DRC/1377/2020|EPI ISL 434678|B.1.1.1|Democratic Republic of the Congo|2020-04-07	Africa|hCoV-19/Sierra Leone/KGH-G-8604/2020|EPI ISL 512814|B.6|Sierra Leone|2020-04-03	0.0005428118	Africa
Africa|hCoV-19/DRC/1378/2020|EPI ISL 435118|B.1.1.1|Democratic Republic of the Congo|2020-04-07	Africa|hCoV-19/Sierra Leone/KGH-G-8604/2020|EPI ISL 512814|B.6|Sierra Leone|2020-04-03	0.0005798513	Africa
Africa|hCoV-19/DRC/1382/2020|EPI ISL 435113|B.1.1.1|Democratic Republic of the Congo|2020-04-07	Africa|hCoV-19/Sierra Leone/KGH-G-8604/2020|EPI ISL 512814|B.6|Sierra Leone|2020-04-03	0.0005909473	Africa
Africa|hCoV-19/DRC/1397/2020|EPI ISL 434679|B.1.1.1|Democratic Republic of the Congo|2020-04-07	Africa|hCoV-19/Sierra Leone/KGH-G-8604/2020|EPI ISL 512814|B.6|Sierra Leone|2020-04-03	0.0005803973	Africa
Africa|hCoV-19/DRC/1398/2020|EPI ISL 435114|B.1.1.1|Democratic Republic of the Congo|2020-04-07	Africa|hCoV-19/Sierra Leone/KGH-G-8604/2020|EPI ISL 512814|B.6|Sierra Leone|2020-04-03	0.0005394814	Africa
Africa|hCoV-19/DRC/1422/2020|EPI ISL 434680|B.1.149|Democratic Republic of the Congo|2020-04-08	Africa|hCoV-19/Sierra Leone/KGH-G-8604/2020|EPI ISL 512814|B.6|Sierra Leone|2020-04-03	0.0004825430	Africa
Africa|hCoV-19/DRC/1423/2020|EPI ISL 434710|B.1.149|Democratic Republic of the Congo|2020-04-08	Africa|hCoV-19/Sierra Leone/KGH-G-8604/2020|EPI ISL 512814|B.6|Sierra Leone|2020-04-03	0.0004381866	Africa
Africa|hCoV-19/DRC/1486/2020|EPI ISL 434711|B.1|Democratic Republic of the Congo|2020-04-08	Africa|hCoV-19/Sierra Leone/KGH-G-8604/2020|EPI ISL 512814|B.6|Sierra Leone|2020-04-03	0.0004190996	Africa
Africa|hCoV-19/DRC/1516/2020|EPI ISL 435032|B.1.5|Democratic Republic of the Congo|2020-04-09	Africa|hCoV-19/Sierra Leone/KGH-G-8604/2020|EPI ISL 512814|B.6|Sierra Leone|2020-04-03	0.0003696957	Africa
Africa|hCoV-19/DRC/1565/2020|EPI ISL 434681|B.1|Democratic Republic of the Congo|2020-04-09	Africa|hCoV-19/Sierra Leone/KGH-G-8604/2020|EPI ISL 512814|B.6|Sierra Leone|2020-04-03	0.0004115308	Africa
Africa|hCoV-19/DRC/158/2020|EPI ISL 417950|B.40|Democratic Republic of the Congo|2020-03-20	Africa|hCoV-19/Sierra Leone/KGH-G-8604/2020|EPI ISL 512814|B.6|Sierra Leone|2020-04-03	0.0003697118	Africa
Africa|hCoV-19/DRC/1715/2020|EPI ISL 435156|B.1.84|Democratic Republic of the Congo|2020-04-10	Africa|hCoV-19/Sierra Leone/KGH-G-8604/2020|EPI ISL 512814|B.6|Sierra Leone|2020-04-03	0.0004415768	Africa
Africa|hCoV-19/DRC/1767/2020|EPI ISL 435157|B.1.5|Democratic Republic of the Congo|2020-04-10	Africa|hCoV-19/Sierra Leone/KGH-G-8604/2020|EPI ISL 512814|B.6|Sierra Leone|2020-04-03	0.0003854545	Africa
Africa|hCoV-19/DRC/1779/2020|EPI ISL 435158|C.14|Democratic Republic of the Congo|2020-04-10	Africa|hCoV-19/Sierra Leone/KGH-G-8604/2020|EPI ISL 512814|B.6|Sierra Leone|2020-04-03	0.0006615391	Africa
Africa|hCoV-19/DRC/191/2020|EPI ISL 417955|B.1.128|Democratic Republic of the Congo|2020-03-21	Africa|hCoV-19/Sierra Leone/KGH-G-8604/2020|EPI ISL 512814|B.6|Sierra Leone|2020-04-03	0.0004712646	Africa
Africa|hCoV-19/DRC/1952/2020|EPI ISL 435159|B.1.5|Democratic Republic of the Congo|2020-04-11	Africa|hCoV-19/Sierra Leone/KGH-G-8604/2020|EPI ISL 512814|B.6|Sierra Leone|2020-04-03	0.0003810398	Africa
Africa|hCoV-19/DRC/1982/2020|EPI ISL 435160|B.1|Democratic Republic of the Congo|2020-04-12	Africa|hCoV-19/Sierra Leone/KGH-G-8604/2020|EPI ISL 512814|B.6|Sierra Leone|2020-04-03	0.0003450233	Africa
Africa|hCoV-19/DRC/2047/2020|EPI ISL 435161|B.1.1.1|Democratic Republic of the Congo|2020-04-12	Africa|hCoV-19/Sierra Leone/KGH-G-8604/2020|EPI ISL 512814|B.6|Sierra Leone|2020-04-03	0.0005483733	Africa
Africa|hCoV-19/DRC/2063/2020|EPI ISL 435162|B.1|Democratic Republic of the Congo|2020-04-12	Africa|hCoV-19/Sierra Leone/KGH-G-8604/2020|EPI ISL 512814|B.6|Sierra Leone|2020-04-03	0.0003798126	Africa
Africa|hCoV-19/DRC/2120/2020|EPI ISL 435163|B.1.149|Democratic Republic of the Congo|2020-04-12	Africa|hCoV-19/Sierra Leone/KGH-G-8604/2020|EPI ISL 512814|B.6|Sierra Leone|2020-04-03	0.0004413098	Africa
Africa|hCoV-19/DRC/2121/2020|EPI ISL 435164|B.1.149|Democratic Republic of the Congo|2020-04-12	Africa|hCoV-19/Sierra Leone/KGH-G-8604/2020|EPI ISL 512814|B.6|Sierra Leone|2020-04-03	0.0004479692	Africa
Africa|hCoV-19/DRC/2122/2020|EPI ISL 435165|B.1.149|Democratic Republic of the Congo|2020-04-13	Africa|hCoV-19/Sierra Leone/KGH-G-8604/2020|EPI ISL 512814|B.6|Sierra Leone|2020-04-03	0.0005260622	Africa
Africa|hCoV-19/DRC/2125/2020|EPI ISL 435166|B.1.149|Democratic Republic of the Congo|2020-04-13	Africa|hCoV-19/Sierra Leone/KGH-G-8604/2020|EPI ISL 512814|B.6|Sierra Leone|2020-04-03	0.0004495025	Africa
Africa|hCoV-19/DRC/2128/2020|EPI ISL 435167|B.1|Democratic Republic of the Congo|2020-04-13	Africa|hCoV-19/Sierra Leone/KGH-G-8604/2020|EPI ISL 512814|B.6|Sierra Leone|2020-04-03	0.0003878596	Africa
Africa|hCoV-19/DRC/2133/2020|EPI ISL 435168|B.1.128|Democratic Republic of the Congo|2020-04-13	Africa|hCoV-19/Sierra Leone/KGH-G-8604/2020|EPI ISL 512814|B.6|Sierra Leone|2020-04-03	0.0004896950	Africa
Africa|hCoV-19/DRC/214/2020|EPI ISL 420030|B.1.6|Democratic Republic of the Congo|2020-03-21	Africa|hCoV-19/Sierra Leone/KGH-G-8604/2020|EPI ISL 512814|B.6|Sierra Leone|2020-04-03	0.0003710259	Africa
Africa|hCoV-19/DRC/215/2020|EPI ISL 420031|B.1.1.1|Democratic Republic of the Congo|2020-03-21	Africa|hCoV-19/Sierra Leone/KGH-G-8604/2020|EPI ISL 512814|B.6|Sierra Leone|2020-04-03	0.0005828726	Africa
Africa|hCoV-19/DRC/2169/2020|EPI ISL 436194|B.1.5|Democratic Republic of the Congo|2020-04-13	Africa|hCoV-19/Sierra Leone/KGH-G-8604/2020|EPI ISL 512814|B.6|Sierra Leone|2020-04-03	0.0003496637	Africa
Africa|hCoV-19/DRC/2299/2020|EPI ISL 436412|B.1.5|Democratic Republic of the Congo|2020-04-14	Africa|hCoV-19/Sierra Leone/KGH-G-8604/2020|EPI ISL 512814|B.6|Sierra Leone|2020-04-03	0.0003728959	Africa
Africa|hCoV-19/DRC/236/2020|EPI ISL 420032|B.1.128|Democratic Republic of the Congo|2020-03-22	Africa|hCoV-19/Sierra Leone/KGH-G-8604/2020|EPI ISL 512814|B.6|Sierra Leone|2020-04-03	0.0004718411	Africa
Africa|hCoV-19/DRC/2363/2020|EPI ISL 437194|B.1.84|Democratic Republic of the Congo|2020-04-14	Africa|hCoV-19/Sierra Leone/KGH-G-8604/2020|EPI ISL 512814|B.6|Sierra Leone|2020-04-03	0.0004068040	Africa
Africa|hCoV-19/DRC/2384/2020|EPI ISL 437196|B.1.149|Democratic Republic of the Congo|2020-04-14	Africa|hCoV-19/Sierra Leone/KGH-G-8604/2020|EPI ISL 512814|B.6|Sierra Leone|2020-04-03	0.0004488507	Africa
Africa|hCoV-19/DRC/241/2020|EPI ISL 420033|B.1.1.75|Democratic Republic of the Congo|2020-03-22	Africa|hCoV-19/Sierra Leone/KGH-G-8604/2020|EPI ISL 512814|B.6|Sierra Leone|2020-04-03	0.0005056274	Africa
Africa|hCoV-19/DRC/243/2020|EPI ISL 420034|B.1|Democratic Republic of the Congo|2020-03-22	Africa|hCoV-19/Sierra Leone/KGH-G-8604/2020|EPI ISL 512814|B.6|Sierra Leone|2020-04-03	0.0004134731	Africa
Africa|hCoV-19/DRC/248/2020|EPI ISL 420035|B.1.5|Democratic Republic of the Congo|2020-03-22	Africa|hCoV-19/Sierra Leone/KGH-G-8604/2020|EPI ISL 512814|B.6|Sierra Leone|2020-04-03	0.0003369941	Africa
Africa|hCoV-19/DRC/2496/2020|EPI ISL 437337|B.1.149|Democratic Republic of the Congo|2020-04-15	Africa|hCoV-19/Sierra Leone/KGH-G-8604/2020|EPI ISL 512814|B.6|Sierra Leone|2020-04-03	0.0004705709	Africa
Africa|hCoV-19/DRC/2529/2020|EPI ISL 437338|B.1.178|Democratic Republic of the Congo|2020-04-15	Africa|hCoV-19/Sierra Leone/KGH-G-8604/2020|EPI ISL 512814|B.6|Sierra Leone|2020-04-03	0.0003696797	Africa
Africa|hCoV-19/DRC/253/2020|EPI ISL 420838|B.1.5|Democratic Republic of the Congo|2020-03-22	Africa|hCoV-19/Sierra Leone/KGH-G-8604/2020|EPI ISL 512814|B.6|Sierra Leone|2020-04-03	0.0003382249	Africa
Africa|hCoV-19/DRC/2536/2020|EPI ISL 437339|B.1|Democratic Republic of the Congo|2020-04-15	Africa|hCoV-19/Sierra Leone/KGH-G-8604/2020|EPI ISL 512814|B.6|Sierra Leone|2020-04-03	0.0003696797	Africa
Africa|hCoV-19/DRC/254/2020|EPI ISL 420839|B.1|Democratic Republic of the Congo|2020-03-22	Africa|hCoV-19/Sierra Leone/KGH-G-8604/2020|EPI ISL 512814|B.6|Sierra Leone|2020-04-03	0.0004090623	Africa
Africa|hCoV-19/DRC/2563/2020|EPI ISL 437340|B.1.9|Democratic Republic of the Congo|2020-04-15	Africa|hCoV-19/Sierra Leone/KGH-G-8604/2020|EPI ISL 512814|B.6|Sierra Leone|2020-04-03	0.0006386962	Africa
Africa|hCoV-19/DRC/2580/2020|EPI ISL 437341|B.1.5|Democratic Republic of the Congo|2020-04-15	Africa|hCoV-19/Sierra Leone/KGH-G-8604/2020|EPI ISL 512814|B.6|Sierra Leone|2020-04-03	0.0003717908	Africa
Africa|hCoV-19/DRC/2644/2020|EPI ISL 437342|B.1.84|Democratic Republic of the Congo|2020-04-15	Africa|hCoV-19/Sierra Leone/KGH-G-8604/2020|EPI ISL 512814|B.6|Sierra Leone|2020-04-03	0.0004775208	Africa
Africa|hCoV-19/DRC/2670/2020|EPI ISL 437343|B.1.9|Democratic Republic of the Congo|2020-04-15	Africa|hCoV-19/Sierra Leone/KGH-G-8604/2020|EPI ISL 512814|B.6|Sierra Leone|2020-04-03	0.0006723700	Africa
Africa|hCoV-19/DRC/2727/2020|EPI ISL 437344|B.1|Democratic Republic of the Congo|2020-04-16	Africa|hCoV-19/Sierra Leone/KGH-G-8604/2020|EPI ISL 512814|B.6|Sierra Leone|2020-04-03	0.0003763695	Africa
Africa|hCoV-19/DRC/2728/2020|EPI ISL 437345|B.1.84|Democratic Republic of the Congo|2020-04-16	Africa|hCoV-19/Sierra Leone/KGH-G-8604/2020|EPI ISL 512814|B.6|Sierra Leone|2020-04-03	0.0004475897	Africa
Africa|hCoV-19/DRC/2813/2020|EPI ISL 437346|C.14|Democratic Republic of the Congo|2020-04-16	Africa|hCoV-19/Sierra Leone/KGH-G-8604/2020|EPI ISL 512814|B.6|Sierra Leone|2020-04-03	0.0006727866	Africa
Africa|hCoV-19/DRC/2819/2020|EPI ISL 437347|B.1|Democratic Republic of the Congo|2020-04-16	Africa|hCoV-19/Sierra Leone/KGH-G-8604/2020|EPI ISL 512814|B.6|Sierra Leone|2020-04-03	0.0004120551	Africa
Africa|hCoV-19/DRC/2827/2020|EPI ISL 437348|B.1|Democratic Republic of the Congo|2020-04-16	Africa|hCoV-19/Sierra Leone/KGH-G-8604/2020|EPI ISL 512814|B.6|Sierra Leone|2020-04-03	0.0003696795	Africa
Africa|hCoV-19/DRC/2855/2020|EPI ISL 437350|B.1|Democratic Republic of the Congo|2020-04-16	Africa|hCoV-19/Sierra Leone/KGH-G-8604/2020|EPI ISL 512814|B.6|Sierra Leone|2020-04-03	0.0004033302	Africa
Africa|hCoV-19/DRC/2864/2020|EPI ISL 437351|B.1|Democratic Republic of the Congo|2020-04-16	Africa|hCoV-19/Sierra Leone/KGH-G-8604/2020|EPI ISL 512814|B.6|Sierra Leone|2020-04-03	0.0004041818	Africa
Africa|hCoV-19/DRC/2904/2020|EPI ISL 437352|B.1|Democratic Republic of the Congo|2020-04-17	Africa|hCoV-19/Sierra Leone/KGH-G-8604/2020|EPI ISL 512814|B.6|Sierra Leone|2020-04-03	0.0003360656	Africa
Africa|hCoV-19/DRC/2938/2020|EPI ISL 437353|B.1.275|Democratic Republic of the Congo|2020-04-17	Africa|hCoV-19/Sierra Leone/KGH-G-8604/2020|EPI ISL 512814|B.6|Sierra Leone|2020-04-03	0.0005910208	Africa
Africa|hCoV-19/DRC/2939/2020|EPI ISL 437354|B.1|Democratic Republic of the Congo|2020-04-17	Africa|hCoV-19/Sierra Leone/KGH-G-8604/2020|EPI ISL 512814|B.6|Sierra Leone|2020-04-03	0.0005052305	Africa
Africa|hCoV-19/DRC/2942/2020|EPI ISL 437355|B.1|Democratic Republic of the Congo|2020-04-17	Africa|hCoV-19/Sierra Leone/KGH-G-8604/2020|EPI ISL 512814|B.6|Sierra Leone|2020-04-03	0.0005184506	Africa
Africa|hCoV-19/DRC/299/2020|EPI ISL 420840|B.4|Democratic Republic of the Congo|2020-03-20	Africa|hCoV-19/Sierra Leone/KGH-G-8604/2020|EPI ISL 512814|B.6|Sierra Leone|2020-04-03	0.0005129625	Africa
Africa|hCoV-19/DRC/300/2020|EPI ISL 420841|A|Democratic Republic of the Congo|2020-03-22	Africa|hCoV-19/Sierra Leone/KGH-G-8604/2020|EPI ISL 512814|B.6|Sierra Leone|2020-04-03	0.0003727243	Africa
Africa|hCoV-19/DRC/3041/2020|EPI ISL 437356|B.1|Democratic Republic of the Congo|2020-04-18	Africa|hCoV-19/Sierra Leone/KGH-G-8604/2020|EPI ISL 512814|B.6|Sierra Leone|2020-04-03	0.0004049647	Africa
Africa|hCoV-19/DRC/307/2020|EPI ISL 420842|B.1.9|Democratic Republic of the Congo|2020-03	Africa|hCoV-19/Sierra Leone/KGH-G-8604/2020|EPI ISL 512814|B.6|Sierra Leone|2020-04-03	0.0004848439	Africa
Africa|hCoV-19/DRC/3070/2020|EPI ISL 437357|B.1.214|Democratic Republic of the Congo|2020-04-18	Africa|hCoV-19/Sierra Leone/KGH-G-8604/2020|EPI ISL 512814|B.6|Sierra Leone|2020-04-03	0.0005069670	Africa
Africa|hCoV-19/DRC/3089/2020|EPI ISL 437358|B.1.84|Democratic Republic of the Congo|2020-04-19	Africa|hCoV-19/Sierra Leone/KGH-G-8604/2020|EPI ISL 512814|B.6|Sierra Leone|2020-04-03	0.0004374953	Africa
Africa|hCoV-19/DRC/3440/2020|EPI ISL 447597|B.1.84|Democratic Republic of the Congo|2020-04-22	Africa|hCoV-19/Sierra Leone/KGH-G-8604/2020|EPI ISL 512814|B.6|Sierra Leone|2020-04-03	0.0004424228	Africa
Africa|hCoV-19/DRC/3451/2020|EPI ISL 447598|B.1.178|Democratic Republic of the Congo|2020-04-22	Africa|hCoV-19/Sierra Leone/KGH-G-8604/2020|EPI ISL 512814|B.6|Sierra Leone|2020-04-03	0.0004427783	Africa
Africa|hCoV-19/DRC/3453/2020|EPI ISL 447599|B.1.84|Democratic Republic of the Congo|2020-04-22	Africa|hCoV-19/Sierra Leone/KGH-G-8604/2020|EPI ISL 512814|B.6|Sierra Leone|2020-04-03	0.0004426940	Africa
Africa|hCoV-19/DRC/3481/2020|EPI ISL 447600|B.1|Democratic Republic of the Congo|2020-04-22	Africa|hCoV-19/Sierra Leone/KGH-G-8604/2020|EPI ISL 512814|B.6|Sierra Leone|2020-04-03	0.0003843330	Africa
Africa|hCoV-19/DRC/3482/2020|EPI ISL 447601|B.1|Democratic Republic of the Congo|2020-04-22	Africa|hCoV-19/Sierra Leone/KGH-G-8604/2020|EPI ISL 512814|B.6|Sierra Leone|2020-04-03	0.0004120593	Africa
Africa|hCoV-19/DRC/3483/2020|EPI ISL 447602|B.1|Democratic Republic of the Congo|2020-04-22	Africa|hCoV-19/Sierra Leone/KGH-G-8604/2020|EPI ISL 512814|B.6|Sierra Leone|2020-04-03	0.0003837298	Africa
Africa|hCoV-19/DRC/3490/2020|EPI ISL 447603|B.1|Democratic Republic of the Congo|2020-04-22	Africa|hCoV-19/Sierra Leone/KGH-G-8604/2020|EPI ISL 512814|B.6|Sierra Leone|2020-04-03	0.0004092130	Africa
Africa|hCoV-19/DRC/3504/2020|EPI ISL 447604|B.1.149|Democratic Republic of the Congo|2020-04-23	Africa|hCoV-19/Sierra Leone/KGH-G-8604/2020|EPI ISL 512814|B.6|Sierra Leone|2020-04-03	0.0004539642	Africa
Africa|hCoV-19/DRC/352/2020|EPI ISL 420850|B.1.5|Democratic Republic of the Congo|2020-03	Africa|hCoV-19/Sierra Leone/KGH-G-8604/2020|EPI ISL 512814|B.6|Sierra Leone|2020-04-03	0.0003406090	Africa
Africa|hCoV-19/DRC/353/2020|EPI ISL 420843|B.1.5|Democratic Republic of the Congo|2020-03	Africa|hCoV-19/Sierra Leone/KGH-G-8604/2020|EPI ISL 512814|B.6|Sierra Leone|2020-04-03	0.0003406555	Africa
Africa|hCoV-19/DRC/355/2020|EPI ISL 420844|B.1|Democratic Republic of the Congo|2020-03	Africa|hCoV-19/Sierra Leone/KGH-G-8604/2020|EPI ISL 512814|B.6|Sierra Leone|2020-04-03	0.0003709885	Africa
Africa|hCoV-19/DRC/3552/2020|EPI ISL 447605|B.1.84|Democratic Republic of the Congo|2020-04-23	Africa|hCoV-19/Sierra Leone/KGH-G-8604/2020|EPI ISL 512814|B.6|Sierra Leone|2020-04-03	0.0004479973	Africa
Africa|hCoV-19/DRC/3595/2020|EPI ISL 447606|B.1.5|Democratic Republic of the Congo|2020-04-23	Africa|hCoV-19/Sierra Leone/KGH-G-8604/2020|EPI ISL 512814|B.6|Sierra Leone|2020-04-03	0.0003396226	Africa
Africa|hCoV-19/DRC/3632/2020|EPI ISL 447607|B.1.5|Democratic Republic of the Congo|2020-04-23	Africa|hCoV-19/Sierra Leone/KGH-G-8604/2020|EPI ISL 512814|B.6|Sierra Leone|2020-04-03	0.0003406951	Africa
Africa|hCoV-19/DRC/3633/2020|EPI ISL 447230|B.1.5|Democratic Republic of the Congo|2020-04-23	Africa|hCoV-19/Sierra Leone/KGH-G-8604/2020|EPI ISL 512814|B.6|Sierra Leone|2020-04-03	0.0003439402	Africa
Africa|hCoV-19/DRC/3653/2020|EPI ISL 447231|B.1.128|Democratic Republic of the Congo|2020-04-23	Africa|hCoV-19/Sierra Leone/KGH-G-8604/2020|EPI ISL 512814|B.6|Sierra Leone|2020-04-03	0.0005405546	Africa
Africa|hCoV-19/DRC/3659/2020|EPI ISL 447232|B.1.128|Democratic Republic of the Congo|2020-04-23	Africa|hCoV-19/Sierra Leone/KGH-G-8604/2020|EPI ISL 512814|B.6|Sierra Leone|2020-04-03	0.0005410483	Africa
Africa|hCoV-19/DRC/3661/2020|EPI ISL 447233|B.1.128|Democratic Republic of the Congo|2020-04-23	Africa|hCoV-19/Sierra Leone/KGH-G-8604/2020|EPI ISL 512814|B.6|Sierra Leone|2020-04-03	0.0005456603	Africa
Africa|hCoV-19/DRC/3662/2020|EPI ISL 447234|B.1.128|Democratic Republic of the Congo|2020-04-23	Africa|hCoV-19/Sierra Leone/KGH-G-8604/2020|EPI ISL 512814|B.6|Sierra Leone|2020-04-03	0.0005452513	Africa
Africa|hCoV-19/DRC/3664/2020|EPI ISL 447235|B.1.128|Democratic Republic of the Congo|2020-04-23	Africa|hCoV-19/Sierra Leone/KGH-G-8604/2020|EPI ISL 512814|B.6|Sierra Leone|2020-04-03	0.0005453443	Africa
Africa|hCoV-19/DRC/3683/2020|EPI ISL 447236|B.1.5|Democratic Republic of the Congo|2020-04-24	Africa|hCoV-19/Sierra Leone/KGH-G-8604/2020|EPI ISL 512814|B.6|Sierra Leone|2020-04-03	0.0004429940	Africa
Africa|hCoV-19/DRC/3688/2020|EPI ISL 447237|B.1.128|Democratic Republic of the Congo|2020-04-24	Africa|hCoV-19/Sierra Leone/KGH-G-8604/2020|EPI ISL 512814|B.6|Sierra Leone|2020-04-03	0.0005435476	Africa
Africa|hCoV-19/DRC/376/2020|EPI ISL 420851|B.1.6|Democratic Republic of the Congo|2020-03-25	Africa|hCoV-19/Sierra Leone/KGH-G-8604/2020|EPI ISL 512814|B.6|Sierra Leone|2020-04-03	0.0004413610	Africa
Africa|hCoV-19/DRC/3764/2020|EPI ISL 447238|B.1.84|Democratic Republic of the Congo|2020-04-24	Africa|hCoV-19/Sierra Leone/KGH-G-8604/2020|EPI ISL 512814|B.6|Sierra Leone|2020-04-03	0.0004764115	Africa
Africa|hCoV-19/DRC/3768/2020|EPI ISL 447239|B.1.84|Democratic Republic of the Congo|2020-04-24	Africa|hCoV-19/Sierra Leone/KGH-G-8604/2020|EPI ISL 512814|B.6|Sierra Leone|2020-04-03	0.0004427135	Africa
Africa|hCoV-19/DRC/3778/2020|EPI ISL 447240|B.1.128|Democratic Republic of the Congo|2020-04-24	Africa|hCoV-19/Sierra Leone/KGH-G-8604/2020|EPI ISL 512814|B.6|Sierra Leone|2020-04-03	0.0005424973	Africa
Africa|hCoV-19/DRC/3787/2020|EPI ISL 447241|B.1|Democratic Republic of the Congo|2020-04-24	Africa|hCoV-19/Sierra Leone/KGH-G-8604/2020|EPI ISL 512814|B.6|Sierra Leone|2020-04-03	0.0004161065	Africa
Africa|hCoV-19/DRC/3791/2020|EPI ISL 447242|B.1|Democratic Republic of the Congo|2020-04-24	Africa|hCoV-19/Sierra Leone/KGH-G-8604/2020|EPI ISL 512814|B.6|Sierra Leone|2020-04-03	0.0004568096	Africa
Africa|hCoV-19/DRC/3803/2020|EPI ISL 447243|B.1|Democratic Republic of the Congo|2020-04-24	Africa|hCoV-19/Sierra Leone/KGH-G-8604/2020|EPI ISL 512814|B.6|Sierra Leone|2020-04-03	0.0003835559	Africa
Africa|hCoV-19/DRC/3806/2020|EPI ISL 447244|B.1|Democratic Republic of the Congo|2020-04-24	Africa|hCoV-19/Sierra Leone/KGH-G-8604/2020|EPI ISL 512814|B.6|Sierra Leone|2020-04-03	0.0003835292	Africa
Africa|hCoV-19/DRC/3827/2020|EPI ISL 447245|B.1|Democratic Republic of the Congo|2020-04-24	Africa|hCoV-19/Sierra Leone/KGH-G-8604/2020|EPI ISL 512814|B.6|Sierra Leone|2020-04-03	0.0004429245	Africa
Africa|hCoV-19/DRC/3829/2020|EPI ISL 447246|B.1|Democratic Republic of the Congo|2020-04-24	Africa|hCoV-19/Sierra Leone/KGH-G-8604/2020|EPI ISL 512814|B.6|Sierra Leone|2020-04-03	0.0004094030	Africa
Africa|hCoV-19/DRC/3834/2020|EPI ISL 447247|A|Democratic Republic of the Congo|2020-04-25	Africa|hCoV-19/Sierra Leone/KGH-G-8604/2020|EPI ISL 512814|B.6|Sierra Leone|2020-04-03	0.0004457687	Africa
Africa|hCoV-19/DRC/3837/2020|EPI ISL 447248|B.1.128|Democratic Republic of the Congo|2020-04-25	Africa|hCoV-19/Sierra Leone/KGH-G-8604/2020|EPI ISL 512814|B.6|Sierra Leone|2020-04-03	0.0005449912	Africa
Africa|hCoV-19/DRC/3841/2020|EPI ISL 447249|B.1.128|Democratic Republic of the Congo|2020-04-25	Africa|hCoV-19/Sierra Leone/KGH-G-8604/2020|EPI ISL 512814|B.6|Sierra Leone|2020-04-03	0.0005777331	Africa
Africa|hCoV-19/DRC/3842/2020|EPI ISL 471396|B.1.128|Democratic Republic of the Congo|2020-04-25	Africa|hCoV-19/Sierra Leone/KGH-G-8604/2020|EPI ISL 512814|B.6|Sierra Leone|2020-04-03	0.0005714805	Africa
Africa|hCoV-19/DRC/3846/2020|EPI ISL 471397|B.1.84|Democratic Republic of the Congo|2020-04-25	Africa|hCoV-19/Sierra Leone/KGH-G-8604/2020|EPI ISL 512814|B.6|Sierra Leone|2020-04-03	0.0005041832	Africa
Africa|hCoV-19/DRC/3937/2020|EPI ISL 471398|B.1|Democratic Republic of the Congo|2020-04-25	Africa|hCoV-19/Sierra Leone/KGH-G-8604/2020|EPI ISL 512814|B.6|Sierra Leone|2020-04-03	0.0004705615	Africa
Africa|hCoV-19/DRC/3941/2020|EPI ISL 471399|B.1.128|Democratic Republic of the Congo|2020-04-25	Africa|hCoV-19/Sierra Leone/KGH-G-8604/2020|EPI ISL 512814|B.6|Sierra Leone|2020-04-03	0.0005439853	Africa
Africa|hCoV-19/DRC/3947/2020|EPI ISL 471400|B.1.214|Democratic Republic of the Congo|2020-04-25	Africa|hCoV-19/Sierra Leone/KGH-G-8604/2020|EPI ISL 512814|B.6|Sierra Leone|2020-04-03	0.0005714440	Africa
Africa|hCoV-19/DRC/3949/2020|EPI ISL 471401|B.1.84|Democratic Republic of the Congo|2020-04-26	Africa|hCoV-19/Sierra Leone/KGH-G-8604/2020|EPI ISL 512814|B.6|Sierra Leone|2020-04-03	0.0004065283	Africa
Africa|hCoV-19/DRC/396/2020|EPI ISL 420852|B.1.6|Democratic Republic of the Congo|2020-03-26	Africa|hCoV-19/Sierra Leone/KGH-G-8604/2020|EPI ISL 512814|B.6|Sierra Leone|2020-04-03	0.0004070012	Africa
Africa|hCoV-19/DRC/397/2020|EPI ISL 420845|B.1.6|Democratic Republic of the Congo|2020-03-26	Africa|hCoV-19/Sierra Leone/KGH-G-8604/2020|EPI ISL 512814|B.6|Sierra Leone|2020-04-03	0.0004039193	Africa
Africa|hCoV-19/DRC/400/2020|EPI ISL 420846|B.1.5|Democratic Republic of the Congo|2020-03	Africa|hCoV-19/Sierra Leone/KGH-G-8604/2020|EPI ISL 512814|B.6|Sierra Leone|2020-04-03	0.0003713016	Africa
Africa|hCoV-19/DRC/4012/2020|EPI ISL 471402|B.1|Democratic Republic of the Congo|2020-04-26	Africa|hCoV-19/Sierra Leone/KGH-G-8604/2020|EPI ISL 512814|B.6|Sierra Leone|2020-04-03	0.0004705410	Africa
Africa|hCoV-19/DRC/402/2020|EPI ISL 420853|B.1|Democratic Republic of the Congo|2020-03-26	Africa|hCoV-19/Sierra Leone/KGH-G-8604/2020|EPI ISL 512814|B.6|Sierra Leone|2020-04-03	0.0004230836	Africa
Africa|hCoV-19/DRC/4020/2020|EPI ISL 471403|B.1.5|Democratic Republic of the Congo|2020-04-26	Africa|hCoV-19/Sierra Leone/KGH-G-8604/2020|EPI ISL 512814|B.6|Sierra Leone|2020-04-03	0.0004033040	Africa
Africa|hCoV-19/DRC/4026/2020|EPI ISL 471404|B.1.84|Democratic Republic of the Congo|2020-04-27	Africa|hCoV-19/Sierra Leone/KGH-G-8604/2020|EPI ISL 512814|B.6|Sierra Leone|2020-04-03	0.0003713442	Africa
Africa|hCoV-19/DRC/4060/2020|EPI ISL 471405|B.1|Democratic Republic of the Congo|2020-04-27	Africa|hCoV-19/Sierra Leone/KGH-G-8604/2020|EPI ISL 512814|B.6|Sierra Leone|2020-04-03	0.0004714851	Africa
Africa|hCoV-19/DRC/4075/2020|EPI ISL 471406|B.1.214|Democratic Republic of the Congo|2020-04-27	Africa|hCoV-19/Sierra Leone/KGH-G-8604/2020|EPI ISL 512814|B.6|Sierra Leone|2020-04-03	0.0005425209	Africa
Africa|hCoV-19/DRC/4084/2020|EPI ISL 471407|B.1.214|Democratic Republic of the Congo|2020-04-27	Africa|hCoV-19/Sierra Leone/KGH-G-8604/2020|EPI ISL 512814|B.6|Sierra Leone|2020-04-03	0.0005720208	Africa
Africa|hCoV-19/DRC/4132/2020|EPI ISL 471408|B.1|Democratic Republic of the Congo|2020-04-27	Africa|hCoV-19/Sierra Leone/KGH-G-8604/2020|EPI ISL 512814|B.6|Sierra Leone|2020-04-03	0.0005041713	Africa
Africa|hCoV-19/DRC/4141/2020|EPI ISL 471409|B.1.128|Democratic Republic of the Congo|2020-04-27	Africa|hCoV-19/Sierra Leone/KGH-G-8604/2020|EPI ISL 512814|B.6|Sierra Leone|2020-04-03	0.0005378297	Africa
Africa|hCoV-19/DRC/4145/2020|EPI ISL 471410|B.1|Democratic Republic of the Congo|2020-04-27	Africa|hCoV-19/Sierra Leone/KGH-G-8604/2020|EPI ISL 512814|B.6|Sierra Leone|2020-04-03	0.0003696723	Africa
Africa|hCoV-19/DRC/4194/2020|EPI ISL 471414|B.1.5|Democratic Republic of the Congo|2020-04-28	Africa|hCoV-19/Sierra Leone/KGH-G-8604/2020|EPI ISL 512814|B.6|Sierra Leone|2020-04-03	0.0004705504	Africa
Africa|hCoV-19/DRC/4250/2020|EPI ISL 471415|B.1.1.1|Democratic Republic of the Congo|2020-04-28	Africa|hCoV-19/Sierra Leone/KGH-G-8604/2020|EPI ISL 512814|B.6|Sierra Leone|2020-04-03	0.0006387567	Africa
Africa|hCoV-19/DRC/4279/2020|EPI ISL 514114|B.1|Democratic Republic of the Congo|2020-04-28	Africa|hCoV-19/Sierra Leone/KGH-G-8604/2020|EPI ISL 512814|B.6|Sierra Leone|2020-04-03	0.0004770803	Africa
Africa|hCoV-19/DRC/4282/2020|EPI ISL 514103|B.1.128|Democratic Republic of the Congo|2020-04-08	Africa|hCoV-19/Sierra Leone/KGH-G-8604/2020|EPI ISL 512814|B.6|Sierra Leone|2020-04-03	0.0005112324	Africa
Africa|hCoV-19/DRC/4284/2020|EPI ISL 514115|B.1.128|Democratic Republic of the Congo|2020-04-28	Africa|hCoV-19/Sierra Leone/KGH-G-8604/2020|EPI ISL 512814|B.6|Sierra Leone|2020-04-03	0.0005111801	Africa
Africa|hCoV-19/DRC/431/2020|EPI ISL 420847|B.1.147|Democratic Republic of the Congo|2020-03-26	Africa|hCoV-19/Sierra Leone/KGH-G-8604/2020|EPI ISL 512814|B.6|Sierra Leone|2020-04-03	0.0004039154	Africa
Africa|hCoV-19/DRC/4418/2020|EPI ISL 496506|B.1.128|Democratic Republic of the Congo|2020-04-29	Africa|hCoV-19/Sierra Leone/KGH-G-8604/2020|EPI ISL 512814|B.6|Sierra Leone|2020-04-03	0.0005453072	Africa
Africa|hCoV-19/DRC/4422/2020|EPI ISL 496507|B.1.128|Democratic Republic of the Congo|2020-04-29	Africa|hCoV-19/Sierra Leone/KGH-G-8604/2020|EPI ISL 512814|B.6|Sierra Leone|2020-04-03	0.0005170107	Africa
Africa|hCoV-19/DRC/4427/2020|EPI ISL 496508|B.1.128|Democratic Republic of the Congo|2020-04-29	Africa|hCoV-19/Sierra Leone/KGH-G-8604/2020|EPI ISL 512814|B.6|Sierra Leone|2020-04-03	0.0005216482	Africa
Africa|hCoV-19/DRC/4429/2020|EPI ISL 513589|B.1.128|Democratic Republic of the Congo|2020-04-29	Africa|hCoV-19/Sierra Leone/KGH-G-8604/2020|EPI ISL 512814|B.6|Sierra Leone|2020-04-03	0.0005216845	Africa
Africa|hCoV-19/DRC/4430/2020|EPI ISL 496509|B.1.128|Democratic Republic of the Congo|2020-04-29	Africa|hCoV-19/Sierra Leone/KGH-G-8604/2020|EPI ISL 512814|B.6|Sierra Leone|2020-04-03	0.0005116677	Africa
Africa|hCoV-19/DRC/4437/2020|EPI ISL 513590|B.1.128|Democratic Republic of the Congo|2020-05-02	Africa|hCoV-19/Sierra Leone/KGH-G-8604/2020|EPI ISL 512814|B.6|Sierra Leone|2020-04-03	0.0005565718	Africa
Africa|hCoV-19/DRC/4442/2020|EPI ISL 496510|B.1.128|Democratic Republic of the Congo|2020-04-29	Africa|hCoV-19/Sierra Leone/KGH-G-8604/2020|EPI ISL 512814|B.6|Sierra Leone|2020-04-03	0.0005174918	Africa
Africa|hCoV-19/DRC/4444/2020|EPI ISL 514104|B.1.128|Democratic Republic of the Congo|2020-04-29	Africa|hCoV-19/Sierra Leone/KGH-G-8604/2020|EPI ISL 512814|B.6|Sierra Leone|2020-04-03	0.0005095824	Africa
Africa|hCoV-19/DRC/445/2020|EPI ISL 420848|B.1|Democratic Republic of the Congo|2020-03	Africa|hCoV-19/Sierra Leone/KGH-G-8604/2020|EPI ISL 512814|B.6|Sierra Leone|2020-04-03	0.0003846365	Africa
Africa|hCoV-19/DRC/4501/2020|EPI ISL 513591|B.1.5|Democratic Republic of the Congo|2020-05-30	Africa|hCoV-19/Sierra Leone/KGH-G-8604/2020|EPI ISL 512814|B.6|Sierra Leone|2020-04-03	0.0003477977	Africa
Africa|hCoV-19/DRC/4516/2020|EPI ISL 487192|B.1.1.275|Democratic Republic of the Congo|2020-04-28	Africa|hCoV-19/Sierra Leone/KGH-G-8604/2020|EPI ISL 512814|B.6|Sierra Leone|2020-04-03	0.0004758978	Africa
Africa|hCoV-19/DRC/4524/2020|EPI ISL 513597|A|Democratic Republic of the Congo|2020-04-30	Africa|hCoV-19/Sierra Leone/KGH-G-8604/2020|EPI ISL 512814|B.6|Sierra Leone|2020-04-03	0.0004410613	Africa
Africa|hCoV-19/DRC/4541/2020|EPI ISL 513598|B.1|Democratic Republic of the Congo|2020-04-30	Africa|hCoV-19/Sierra Leone/KGH-G-8604/2020|EPI ISL 512814|B.6|Sierra Leone|2020-04-03	0.0004369688	Africa
Africa|hCoV-19/DRC/4551/2020|EPI ISL 513599|B.1.178|Democratic Republic of the Congo|2020-04-30	Africa|hCoV-19/Sierra Leone/KGH-G-8604/2020|EPI ISL 512814|B.6|Sierra Leone|2020-04-03	0.0005487229	Africa
Africa|hCoV-19/DRC/4561/2020|EPI ISL 513600|B.1|Democratic Republic of the Congo|2020-04-30	Africa|hCoV-19/Sierra Leone/KGH-G-8604/2020|EPI ISL 512814|B.6|Sierra Leone|2020-04-03	0.0004032773	Africa
Africa|hCoV-19/DRC/4562/2020|EPI ISL 513601|B.1.214|Democratic Republic of the Congo|2020-04-30	Africa|hCoV-19/Sierra Leone/KGH-G-8604/2020|EPI ISL 512814|B.6|Sierra Leone|2020-04-03	0.0004705615	Africa
Africa|hCoV-19/DRC/4568/2020|EPI ISL 513602|B.1|Democratic Republic of the Congo|2020-04-30	Africa|hCoV-19/Sierra Leone/KGH-G-8604/2020|EPI ISL 512814|B.6|Sierra Leone|2020-04-03	0.0004075361	Africa
Africa|hCoV-19/DRC/4578/2020|EPI ISL 513603|B.1|Democratic Republic of the Congo|2020-04-30	Africa|hCoV-19/Sierra Leone/KGH-G-8604/2020|EPI ISL 512814|B.6|Sierra Leone|2020-04-03	0.0004443277	Africa
Africa|hCoV-19/DRC/4613/2020|EPI ISL 513604|B.1.214|Democratic Republic of the Congo|2020-04-30	Africa|hCoV-19/Sierra Leone/KGH-G-8604/2020|EPI ISL 512814|B.6|Sierra Leone|2020-04-03	0.0005086962	Africa
Africa|hCoV-19/DRC/4614/2020|EPI ISL 513605|B.1|Democratic Republic of the Congo|2020-04-30	Africa|hCoV-19/Sierra Leone/KGH-G-8604/2020|EPI ISL 512814|B.6|Sierra Leone|2020-04-03	0.0006050947	Africa
Africa|hCoV-19/DRC/4631/2020|EPI ISL 513606|B.1.5|Democratic Republic of the Congo|2020-04-30	Africa|hCoV-19/Sierra Leone/KGH-G-8604/2020|EPI ISL 512814|B.6|Sierra Leone|2020-04-03	0.0005378297	Africa
Africa|hCoV-19/DRC/4633/2020|EPI ISL 513607|B.1.128|Democratic Republic of the Congo|2020-04-30	Africa|hCoV-19/Sierra Leone/KGH-G-8604/2020|EPI ISL 512814|B.6|Sierra Leone|2020-04-03	0.0005714805	Africa
Africa|hCoV-19/DRC/4642/2020|EPI ISL 513608|B.1.128|Democratic Republic of the Congo|2020-04-30	Africa|hCoV-19/Sierra Leone/KGH-G-8604/2020|EPI ISL 512814|B.6|Sierra Leone|2020-04-03	0.0005714556	Africa
Africa|hCoV-19/DRC/4647/2020|EPI ISL 513609|B.1.128|Democratic Republic of the Congo|2020-04-30	Africa|hCoV-19/Sierra Leone/KGH-G-8604/2020|EPI ISL 512814|B.6|Sierra Leone|2020-04-03	0.0005378297	Africa
Africa|hCoV-19/DRC/4653/2020|EPI ISL 513610|B.1.128|Democratic Republic of the Congo|2020-04-30	Africa|hCoV-19/Sierra Leone/KGH-G-8604/2020|EPI ISL 512814|B.6|Sierra Leone|2020-04-03	0.0005715132	Africa
Africa|hCoV-19/DRC/4681/2020|EPI ISL 514116|B.1.128|Democratic Republic of the Congo|2020-04-30	Africa|hCoV-19/Sierra Leone/KGH-G-8604/2020|EPI ISL 512814|B.6|Sierra Leone|2020-04-03	0.0005174921	Africa
Africa|hCoV-19/DRC/4683/2020|EPI ISL 514105|B.1.5|Democratic Republic of the Congo|2020-04-30	Africa|hCoV-19/Sierra Leone/KGH-G-8604/2020|EPI ISL 512814|B.6|Sierra Leone|2020-04-03	0.0004816273	Africa
Africa|hCoV-19/DRC/4685/2020|EPI ISL 514106|B.1.128|Democratic Republic of the Congo|2020-04-30	Africa|hCoV-19/Sierra Leone/KGH-G-8604/2020|EPI ISL 512814|B.6|Sierra Leone|2020-04-03	0.0005788620	Africa
Africa|hCoV-19/DRC/4690/2020|EPI ISL 514117|B.1.128|Democratic Republic of the Congo|2020-04-30	Africa|hCoV-19/Sierra Leone/KGH-G-8604/2020|EPI ISL 512814|B.6|Sierra Leone|2020-04-03	0.0005456046	Africa
Africa|hCoV-19/DRC/4693/2020|EPI ISL 514118|B.1.128|Democratic Republic of the Congo|2020-04-30	Africa|hCoV-19/Sierra Leone/KGH-G-8604/2020|EPI ISL 512814|B.6|Sierra Leone|2020-04-03	0.0005444908	Africa
Africa|hCoV-19/DRC/4694/2020|EPI ISL 514107|B.1.128|Democratic Republic of the Congo|2020-04-30	Africa|hCoV-19/Sierra Leone/KGH-G-8604/2020|EPI ISL 512814|B.6|Sierra Leone|2020-04-03	0.0005509199	Africa
Africa|hCoV-19/DRC/4720/2020|EPI ISL 514108|B.1.84|Democratic Republic of the Congo|2020-05-01	Africa|hCoV-19/Sierra Leone/KGH-G-8604/2020|EPI ISL 512814|B.6|Sierra Leone|2020-04-03	0.0004745529	Africa
Africa|hCoV-19/DRC/4785/2020|EPI ISL 514119|B.1.84|Democratic Republic of the Congo|2020-05-01	Africa|hCoV-19/Sierra Leone/KGH-G-8604/2020|EPI ISL 512814|B.6|Sierra Leone|2020-04-03	0.0006126397	Africa
Africa|hCoV-19/DRC/5019/2020|EPI ISL 496511|B.1|Democratic Republic of the Congo|2020-05-02	Africa|hCoV-19/Sierra Leone/KGH-G-8604/2020|EPI ISL 512814|B.6|Sierra Leone|2020-04-03	0.0005327497	Africa
Africa|hCoV-19/DRC/5094/2020|EPI ISL 496491|B.1.84|Democratic Republic of the Congo|2020-05-02	Africa|hCoV-19/Sierra Leone/KGH-G-8604/2020|EPI ISL 512814|B.6|Sierra Leone|2020-04-03	0.0004822027	Africa
Africa|hCoV-19/DRC/5186/2020|EPI ISL 496512|B.1|Democratic Republic of the Congo|2020-05-03	Africa|hCoV-19/Sierra Leone/KGH-G-8604/2020|EPI ISL 512814|B.6|Sierra Leone|2020-04-03	0.0004480569	Africa
Africa|hCoV-19/DRC/5187/2020|EPI ISL 513619|B.1|Democratic Republic of the Congo|2020-05-03	Africa|hCoV-19/Sierra Leone/KGH-G-8604/2020|EPI ISL 512814|B.6|Sierra Leone|2020-04-03	0.0004424465	Africa
Africa|hCoV-19/DRC/5205/2020|EPI ISL 487365|B.1.1.275|Democratic Republic of the Congo|2020-05-01	Africa|hCoV-19/Sierra Leone/KGH-G-8604/2020|EPI ISL 512814|B.6|Sierra Leone|2020-04-03	0.0005182554	Africa
Africa|hCoV-19/DRC/521/2020|EPI ISL 420854|B.1.5|Democratic Republic of the Congo|2020-03-25	Africa|hCoV-19/Sierra Leone/KGH-G-8604/2020|EPI ISL 512814|B.6|Sierra Leone|2020-04-03	0.0003380533	Africa
Africa|hCoV-19/DRC/5210/2020|EPI ISL 487369|B.1.1.275|Democratic Republic of the Congo|2020-05-01	Africa|hCoV-19/Sierra Leone/KGH-G-8604/2020|EPI ISL 512814|B.6|Sierra Leone|2020-04-03	0.0005164661	Africa
Africa|hCoV-19/DRC/523/2020|EPI ISL 420849|B.1.1.1|Democratic Republic of the Congo|2020-03-28	Africa|hCoV-19/Sierra Leone/KGH-G-8604/2020|EPI ISL 512814|B.6|Sierra Leone|2020-04-03	0.0005394087	Africa
Africa|hCoV-19/DRC/5240/2020|EPI ISL 496492|B.1|Democratic Republic of the Congo|2020-05-03	Africa|hCoV-19/Sierra Leone/KGH-G-8604/2020|EPI ISL 512814|B.6|Sierra Leone|2020-04-03	0.0003409889	Africa
Africa|hCoV-19/DRC/5377/2020|EPI ISL 496513|B.1|Democratic Republic of the Congo|2020-05-04	Africa|hCoV-19/Sierra Leone/KGH-G-8604/2020|EPI ISL 512814|B.6|Sierra Leone|2020-04-03	0.0004091895	Africa
Africa|hCoV-19/DRC/5538/2020|EPI ISL 514120|B.1|Democratic Republic of the Congo|2020-05-05	Africa|hCoV-19/Sierra Leone/KGH-G-8604/2020|EPI ISL 512814|B.6|Sierra Leone|2020-04-03	0.0004549077	Africa
Africa|hCoV-19/DRC/5651/2020|EPI ISL 496493|B.1.1.1|Democratic Republic of the Congo|2020-05-06	Africa|hCoV-19/Sierra Leone/KGH-G-8604/2020|EPI ISL 512814|B.6|Sierra Leone|2020-04-03	0.0005914546	Africa
Africa|hCoV-19/DRC/5705/2020|EPI ISL 496494|B.1.84|Democratic Republic of the Congo|2020-05-06	Africa|hCoV-19/Sierra Leone/KGH-G-8604/2020|EPI ISL 512814|B.6|Sierra Leone|2020-04-03	0.0004603465	Africa
Africa|hCoV-19/DRC/5735/2020|EPI ISL 496495|B.1.214|Democratic Republic of the Congo|2020-05-06	Africa|hCoV-19/Sierra Leone/KGH-G-8604/2020|EPI ISL 512814|B.6|Sierra Leone|2020-04-03	0.0004551849	Africa
Africa|hCoV-19/DRC/5815/2020|EPI ISL 495629|B.1.214|Democratic Republic of the Congo|2020-05-06	Africa|hCoV-19/Sierra Leone/KGH-G-8604/2020|EPI ISL 512814|B.6|Sierra Leone|2020-04-03	0.0005255537	Africa
Africa|hCoV-19/DRC/5907/2020|EPI ISL 496496|B.1.84|Democratic Republic of the Congo|2020-05-07	Africa|hCoV-19/Sierra Leone/KGH-G-8604/2020|EPI ISL 512814|B.6|Sierra Leone|2020-04-03	0.0005665704	Africa
Africa|hCoV-19/DRC/5913/2020|EPI ISL 496497|B.1|Democratic Republic of the Congo|2020-05-07	Africa|hCoV-19/Sierra Leone/KGH-G-8604/2020|EPI ISL 512814|B.6|Sierra Leone|2020-04-03	0.0004822458	Africa
Africa|hCoV-19/DRC/5927/2020|EPI ISL 496498|B.1.9|Democratic Republic of the Congo|2020-05-07	Africa|hCoV-19/Sierra Leone/KGH-G-8604/2020|EPI ISL 512814|B.6|Sierra Leone|2020-04-03	0.0007239042	Africa
Africa|hCoV-19/DRC/5957/2020|EPI ISL 496499|B.1.5|Democratic Republic of the Congo|2020-05-07	Africa|hCoV-19/Sierra Leone/KGH-G-8604/2020|EPI ISL 512814|B.6|Sierra Leone|2020-04-03	0.0003062050	Africa
Africa|hCoV-19/DRC/5964/2020|EPI ISL 496500|B.1.178|Democratic Republic of the Congo|2020-05-07	Africa|hCoV-19/Sierra Leone/KGH-G-8604/2020|EPI ISL 512814|B.6|Sierra Leone|2020-04-03	0.0003934031	Africa
Africa|hCoV-19/DRC/5996/2020|EPI ISL 496514|B.1.84|Democratic Republic of the Congo|2020-05-08	Africa|hCoV-19/Sierra Leone/KGH-G-8604/2020|EPI ISL 512814|B.6|Sierra Leone|2020-04-03	0.0004824684	Africa
Africa|hCoV-19/DRC/6026/2020|EPI ISL 513622|B.1.1.1|Democratic Republic of the Congo|2020-05-08	Africa|hCoV-19/Sierra Leone/KGH-G-8604/2020|EPI ISL 512814|B.6|Sierra Leone|2020-04-03	0.0006564145	Africa
Africa|hCoV-19/DRC/6143/2020|EPI ISL 496515|B.1|Democratic Republic of the Congo|2020-05-08	Africa|hCoV-19/Sierra Leone/KGH-G-8604/2020|EPI ISL 512814|B.6|Sierra Leone|2020-04-03	0.0003827231	Africa
Africa|hCoV-19/DRC/6151/2020|EPI ISL 513620|B.1.214|Democratic Republic of the Congo|2020-05-08	Africa|hCoV-19/Sierra Leone/KGH-G-8604/2020|EPI ISL 512814|B.6|Sierra Leone|2020-04-03	0.0005133079	Africa
Africa|hCoV-19/DRC/6163/2020|EPI ISL 513623|B.1.214|Democratic Republic of the Congo|2020-05-08	Africa|hCoV-19/Sierra Leone/KGH-G-8604/2020|EPI ISL 512814|B.6|Sierra Leone|2020-04-03	0.0005193861	Africa
Africa|hCoV-19/DRC/6203/2020|EPI ISL 514109|B.1|Democratic Republic of the Congo|2020-05-09	Africa|hCoV-19/Sierra Leone/KGH-G-8604/2020|EPI ISL 512814|B.6|Sierra Leone|2020-04-03	0.0005461501	Africa
Africa|hCoV-19/DRC/6209/2020|EPI ISL 514110|B.1.84|Democratic Republic of the Congo|2020-05-09	Africa|hCoV-19/Sierra Leone/KGH-G-8604/2020|EPI ISL 512814|B.6|Sierra Leone|2020-04-03	0.0004430303	Africa
Africa|hCoV-19/DRC/6227/2020|EPI ISL 514121|B.1.84|Democratic Republic of the Congo|2020-05-09	Africa|hCoV-19/Sierra Leone/KGH-G-8604/2020|EPI ISL 512814|B.6|Sierra Leone|2020-04-03	0.0004436198	Africa
Africa|hCoV-19/DRC/6313/2020|EPI ISL 496516|B.1.84|Democratic Republic of the Congo|2020-05-09	Africa|hCoV-19/Sierra Leone/KGH-G-8604/2020|EPI ISL 512814|B.6|Sierra Leone|2020-04-03	0.0004982097	Africa
Africa|hCoV-19/DRC/6338/2020|EPI ISL 495630|B.1|Democratic Republic of the Congo|2020-05-09	Africa|hCoV-19/Sierra Leone/KGH-G-8604/2020|EPI ISL 512814|B.6|Sierra Leone|2020-04-03	0.0004925300	Africa
Africa|hCoV-19/DRC/6341/2020|EPI ISL 495631|B.1|Democratic Republic of the Congo|2020-05-09	Africa|hCoV-19/Sierra Leone/KGH-G-8604/2020|EPI ISL 512814|B.6|Sierra Leone|2020-04-03	0.0005315699	Africa
Africa|hCoV-19/DRC/6342/2020|EPI ISL 495632|B.1|Democratic Republic of the Congo|2020-05-09	Africa|hCoV-19/Sierra Leone/KGH-G-8604/2020|EPI ISL 512814|B.6|Sierra Leone|2020-04-03	0.0004871292	Africa
Africa|hCoV-19/DRC/6361/2020|EPI ISL 495633|B.1|Democratic Republic of the Congo|2020-05-09	Africa|hCoV-19/Sierra Leone/KGH-G-8604/2020|EPI ISL 512814|B.6|Sierra Leone|2020-04-03	0.0003907898	Africa
Africa|hCoV-19/DRC/6380/2020|EPI ISL 513611|B.1.1.275|Democratic Republic of the Congo|2020-05-04	Africa|hCoV-19/Sierra Leone/KGH-G-8604/2020|EPI ISL 512814|B.6|Sierra Leone|2020-04-03	0.0005190621	Africa
Africa|hCoV-19/DRC/6384/2020|EPI ISL 513612|B.1.1.275|Democratic Republic of the Congo|2020-05-07	Africa|hCoV-19/Sierra Leone/KGH-G-8604/2020|EPI ISL 512814|B.6|Sierra Leone|2020-04-03	0.0004838740	Africa
Africa|hCoV-19/DRC/6386/2020|EPI ISL 513613|B.1.1.275|Democratic Republic of the Congo|2020-05-07	Africa|hCoV-19/Sierra Leone/KGH-G-8604/2020|EPI ISL 512814|B.6|Sierra Leone|2020-04-03	0.0004749780	Africa
Africa|hCoV-19/DRC/6389/2020|EPI ISL 513614|B.1.84|Democratic Republic of the Congo|2020-05-07	Africa|hCoV-19/Sierra Leone/KGH-G-8604/2020|EPI ISL 512814|B.6|Sierra Leone|2020-04-03	0.0005507626	Africa
Africa|hCoV-19/DRC/6390/2020|EPI ISL 513615|B.1.1.275|Democratic Republic of the Congo|2020-05-04	Africa|hCoV-19/Sierra Leone/KGH-G-8604/2020|EPI ISL 512814|B.6|Sierra Leone|2020-04-03	0.0005775859	Africa
Africa|hCoV-19/DRC/6392/2020|EPI ISL 513616|B.1|Democratic Republic of the Congo|2020-05-04	Africa|hCoV-19/Sierra Leone/KGH-G-8604/2020|EPI ISL 512814|B.6|Sierra Leone|2020-04-03	0.0003392837	Africa
Africa|hCoV-19/DRC/6395/2020|EPI ISL 513617|B.1.1.275|Democratic Republic of the Congo|2020-05-07	Africa|hCoV-19/Sierra Leone/KGH-G-8604/2020|EPI ISL 512814|B.6|Sierra Leone|2020-04-03	0.0006051639	Africa
Africa|hCoV-19/DRC/6398/2020|EPI ISL 513618|B.1.1.275|Democratic Republic of the Congo|2020-05-07	Africa|hCoV-19/Sierra Leone/KGH-G-8604/2020|EPI ISL 512814|B.6|Sierra Leone|2020-04-03	0.0005042289	Africa
Africa|hCoV-19/DRC/6724/2020|EPI ISL 495634|B.1|Democratic Republic of the Congo|2020-05-11	Africa|hCoV-19/Sierra Leone/KGH-G-8604/2020|EPI ISL 512814|B.6|Sierra Leone|2020-04-03	0.0004430242	Africa
Africa|hCoV-19/DRC/6743/2020|EPI ISL 495635|B.1.149|Democratic Republic of the Congo|2020-05-11	Africa|hCoV-19/Sierra Leone/KGH-G-8604/2020|EPI ISL 512814|B.6|Sierra Leone|2020-04-03	0.0004595427	Africa
Africa|hCoV-19/DRC/6783/2020|EPI ISL 496501|B.1.149|Democratic Republic of the Congo|2020-05-11	Africa|hCoV-19/Sierra Leone/KGH-G-8604/2020|EPI ISL 512814|B.6|Sierra Leone|2020-04-03	0.0004919244	Africa
Africa|hCoV-19/DRC/6784/2020|EPI ISL 495636|B.1|Democratic Republic of the Congo|2020-05-11	Africa|hCoV-19/Sierra Leone/KGH-G-8604/2020|EPI ISL 512814|B.6|Sierra Leone|2020-04-03	0.0004082288	Africa
Africa|hCoV-19/DRC/6786/2020|EPI ISL 495637|B.1.178|Democratic Republic of the Congo|2020-05-11	Africa|hCoV-19/Sierra Leone/KGH-G-8604/2020|EPI ISL 512814|B.6|Sierra Leone|2020-04-03	0.0004433067	Africa
Africa|hCoV-19/DRC/6791/2020|EPI ISL 495638|B.1.178|Democratic Republic of the Congo|2020-05-11	Africa|hCoV-19/Sierra Leone/KGH-G-8604/2020|EPI ISL 512814|B.6|Sierra Leone|2020-04-03	0.0004107381	Africa
Africa|hCoV-19/DRC/6792/2020|EPI ISL 495639|B.1|Democratic Republic of the Congo|2020-05-11	Africa|hCoV-19/Sierra Leone/KGH-G-8604/2020|EPI ISL 512814|B.6|Sierra Leone|2020-04-03	0.0003920253	Africa
Africa|hCoV-19/DRC/6801/2020|EPI ISL 514111|B.1|Democratic Republic of the Congo|2020-05-11	Africa|hCoV-19/Sierra Leone/KGH-G-8604/2020|EPI ISL 512814|B.6|Sierra Leone|2020-04-03	0.0005846338	Africa
Africa|hCoV-19/DRC/6853/2020|EPI ISL 496502|B.1.214|Democratic Republic of the Congo|2020-05-11	Africa|hCoV-19/Sierra Leone/KGH-G-8604/2020|EPI ISL 512814|B.6|Sierra Leone|2020-04-03	0.0004500017	Africa
Africa|hCoV-19/DRC/6854/2020|EPI ISL 496503|B.1|Democratic Republic of the Congo|2020-05-11	Africa|hCoV-19/Sierra Leone/KGH-G-8604/2020|EPI ISL 512814|B.6|Sierra Leone|2020-04-03	0.0006345095	Africa
Africa|hCoV-19/DRC/6875/2020|EPI ISL 496504|B.1|Democratic Republic of the Congo|2020-05-11	Africa|hCoV-19/Sierra Leone/KGH-G-8604/2020|EPI ISL 512814|B.6|Sierra Leone|2020-04-03	0.0003748360	Africa
Africa|hCoV-19/DRC/7042/2020|EPI ISL 513592|B.1.214|Democratic Republic of the Congo|2020-05-12	Africa|hCoV-19/Sierra Leone/KGH-G-8604/2020|EPI ISL 512814|B.6|Sierra Leone|2020-04-03	0.0004758336	Africa
Africa|hCoV-19/DRC/7061/2020|EPI ISL 513593|B.1|Democratic Republic of the Congo|2020-05-12	Africa|hCoV-19/Sierra Leone/KGH-G-8604/2020|EPI ISL 512814|B.6|Sierra Leone|2020-04-03	0.0004226861	Africa
Africa|hCoV-19/DRC/7140/2020|EPI ISL 513594|B.1.214|Democratic Republic of the Congo|2020-05-12	Africa|hCoV-19/Sierra Leone/KGH-G-8604/2020|EPI ISL 512814|B.6|Sierra Leone|2020-04-03	0.0005873866	Africa
Africa|hCoV-19/DRC/7200/2020|EPI ISL 514112|B.1|Democratic Republic of the Congo|2020-05-13	Africa|hCoV-19/Sierra Leone/KGH-G-8604/2020|EPI ISL 512814|B.6|Sierra Leone|2020-04-03	0.0005085633	Africa
Africa|hCoV-19/DRC/7211/2020|EPI ISL 514122|B.1.149|Democratic Republic of the Congo|2020-05-13	Africa|hCoV-19/Sierra Leone/KGH-G-8604/2020|EPI ISL 512814|B.6|Sierra Leone|2020-04-03	0.0005445518	Africa
Africa|hCoV-19/DRC/7248/2020|EPI ISL 514123|B.1|Democratic Republic of the Congo|2020-05-13	Africa|hCoV-19/Sierra Leone/KGH-G-8604/2020|EPI ISL 512814|B.6|Sierra Leone|2020-04-03	0.0004523278	Africa
Africa|hCoV-19/DRC/7255/2020|EPI ISL 514124|B.1.149|Democratic Republic of the Congo|2020-05-13	Africa|hCoV-19/Sierra Leone/KGH-G-8604/2020|EPI ISL 512814|B.6|Sierra Leone|2020-04-03	0.0005147625	Africa
Africa|hCoV-19/DRC/73/2020|EPI ISL 417941|B.1.178|Democratic Republic of the Congo|2020-03-18	Africa|hCoV-19/Sierra Leone/KGH-G-8604/2020|EPI ISL 512814|B.6|Sierra Leone|2020-04-03	0.0003736939	Africa
Africa|hCoV-19/DRC/7386/2020|EPI ISL 513595|B.1.5|Democratic Republic of the Congo|2020-05-14	Africa|hCoV-19/Sierra Leone/KGH-G-8604/2020|EPI ISL 512814|B.6|Sierra Leone|2020-04-03	0.0003849459	Africa
Africa|hCoV-19/DRC/7430/2020|EPI ISL 496517|B.1.1.1|Democratic Republic of the Congo|2020-05-14	Africa|hCoV-19/Sierra Leone/KGH-G-8604/2020|EPI ISL 512814|B.6|Sierra Leone|2020-04-03	0.0007890041	Africa
Africa|hCoV-19/DRC/7434/2020|EPI ISL 513621|B.1.1.1|Democratic Republic of the Congo|2020-05-14	Africa|hCoV-19/Sierra Leone/KGH-G-8604/2020|EPI ISL 512814|B.6|Sierra Leone|2020-04-03	0.0007667612	Africa
Africa|hCoV-19/DRC/7471/2020|EPI ISL 513596|B.1.214|Democratic Republic of the Congo|2020-05-14	Africa|hCoV-19/Sierra Leone/KGH-G-8604/2020|EPI ISL 512814|B.6|Sierra Leone|2020-04-03	0.0005819049	Africa
Africa|hCoV-19/DRC/7488/2020|EPI ISL 514113|B.1.1|Democratic Republic of the Congo|2020-05-14	Africa|hCoV-19/Sierra Leone/KGH-G-8604/2020|EPI ISL 512814|B.6|Sierra Leone|2020-04-03	0.0004429502	Africa
Africa|hCoV-19/DRC/7713/2020|EPI ISL 495640|B.1|Democratic Republic of the Congo|2020-05-14	Africa|hCoV-19/Sierra Leone/KGH-G-8604/2020|EPI ISL 512814|B.6|Sierra Leone|2020-04-03	0.0005937713	Africa
Africa|hCoV-19/DRC/7864/2020|EPI ISL 496505|B.1.214|Democratic Republic of the Congo|2020-05-15	Africa|hCoV-19/Sierra Leone/KGH-G-8604/2020|EPI ISL 512814|B.6|Sierra Leone|2020-04-03	0.0005553375	Africa
Africa|hCoV-19/DRC/7920/2020|EPI ISL 495641|B.1|Democratic Republic of the Congo|2020-05-15	Africa|hCoV-19/Sierra Leone/KGH-G-8604/2020|EPI ISL 512814|B.6|Sierra Leone|2020-04-03	0.0005116327	Africa
Africa|hCoV-19/DRC/80/2020|EPI ISL 417942|B.1.178|Democratic Republic of the Congo|2020-03-18	Africa|hCoV-19/Sierra Leone/KGH-G-8604/2020|EPI ISL 512814|B.6|Sierra Leone|2020-04-03	0.0003713104	Africa
Africa|hCoV-19/DRC/8018/2020|EPI ISL 514125|B.1.5|Democratic Republic of the Congo|2020-05-15	Africa|hCoV-19/Sierra Leone/KGH-G-8604/2020|EPI ISL 512814|B.6|Sierra Leone|2020-04-03	0.0005648506	Africa
Africa|hCoV-19/DRC/81/2020|EPI ISL 417944|B.1.9|Democratic Republic of the Congo|2020-03-18	Africa|hCoV-19/Sierra Leone/KGH-G-8604/2020|EPI ISL 512814|B.6|Sierra Leone|2020-04-03	0.0004740979	Africa
Africa|hCoV-19/DRC/82/2020|EPI ISL 417946|B.1.5|Democratic Republic of the Congo|2020-03-18	Africa|hCoV-19/Sierra Leone/KGH-G-8604/2020|EPI ISL 512814|B.6|Sierra Leone|2020-04-03	0.0003360657	Africa
Africa|hCoV-19/DRC/94/2020|EPI ISL 417947|B.1|Democratic Republic of the Congo|2020-03-19	Africa|hCoV-19/Sierra Leone/KGH-G-8604/2020|EPI ISL 512814|B.6|Sierra Leone|2020-04-03	0.0003698449	Africa
Africa|hCoV-19/DRC/998/2020|EPI ISL 429254|B.1|Democratic Republic of the Congo|2020-04-03	Africa|hCoV-19/Sierra Leone/KGH-G-8604/2020|EPI ISL 512814|B.6|Sierra Leone|2020-04-03	0.0003897929	Africa
Africa|hCoV-19/DRC/KN-0038/2020|EPI ISL 417434|B.1.128|Democratic Republic of the Congo|2020-03-14	Africa|hCoV-19/Sierra Leone/KGH-G-8604/2020|EPI ISL 512814|B.6|Sierra Leone|2020-04-03	0.0004940143	Africa
Africa|hCoV-19/DRC/KN-0054/2020|EPI ISL 417437|B.1.178|Democratic Republic of the Congo|2020-03-17	Africa|hCoV-19/Sierra Leone/KGH-G-8604/2020|EPI ISL 512814|B.6|Sierra Leone|2020-04-03	0.0004037833	Africa
Africa|hCoV-19/DRC/KN-0058/2020|EPI ISL 417438|B.1|Democratic Republic of the Congo|2020-03-17	Africa|hCoV-19/Sierra Leone/KGH-G-8604/2020|EPI ISL 512814|B.6|Sierra Leone|2020-04-03	0.0003730553	Africa
Africa|hCoV-19/DRC/KN-0060/2020|EPI ISL 417440|B.1|Democratic Republic of the Congo|2020-03-17	Africa|hCoV-19/Sierra Leone/KGH-G-8604/2020|EPI ISL 512814|B.6|Sierra Leone|2020-04-03	0.0004041043	Africa
Africa|hCoV-19/DRC/KN-0070/2020|EPI ISL 417441|B.1.178|Democratic Republic of the Congo|2020-03-17	Africa|hCoV-19/Sierra Leone/KGH-G-8604/2020|EPI ISL 512814|B.6|Sierra Leone|2020-04-03	0.0003786453	Africa
Africa|hCoV-19/DRC/KN-0072/2020|EPI ISL 417442|B.1.178|Democratic Republic of the Congo|2020-03-18	Africa|hCoV-19/Sierra Leone/KGH-G-8604/2020|EPI ISL 512814|B.6|Sierra Leone|2020-04-03	0.0003715860	Africa
Africa|hCoV-19/DRC/KN-13/2020|EPI ISL 414647|B.1|Democratic Republic of the Congo|2020-03-09	Africa|hCoV-19/Sierra Leone/KGH-G-8604/2020|EPI ISL 512814|B.6|Sierra Leone|2020-04-03	0.0003816610	Africa
Africa|hCoV-19/Egypt/Army-MCL001/2020|EPI ISL 510526|B.1|Egypt|2020-06-01	Africa|hCoV-19/Sierra Leone/KGH-G-8604/2020|EPI ISL 512814|B.6|Sierra Leone|2020-04-03	0.0004369599	Africa
Africa|hCoV-19/Egypt/C-CU001a-S1/2020|EPI ISL 529031|B.1.255|Egypt|2020-05-19	Africa|hCoV-19/Sierra Leone/KGH-G-8604/2020|EPI ISL 512814|B.6|Sierra Leone|2020-04-03	0.0005379400	Africa
Africa|hCoV-19/Egypt/C-CU002b-S3/2020|EPI ISL 529032|B.1.1.1|Egypt|2020-06-19	Africa|hCoV-19/Sierra Leone/KGH-G-8604/2020|EPI ISL 512814|B.6|Sierra Leone|2020-04-03	0.0007733433	Africa
Africa|hCoV-19/Egypt/C-VSVRI-SERVAC/2020|EPI ISL 528386|B.1.255|Egypt|2020-08-22	Africa|hCoV-19/Sierra Leone/KGH-G-8604/2020|EPI ISL 512814|B.6|Sierra Leone|2020-04-03	0.0003697330	Africa
Africa|hCoV-19/Egypt/CUNCI-7I028/2020|EPI ISL 524426|B.1.255|Egypt|2020-07-19	Africa|hCoV-19/Sierra Leone/KGH-G-8604/2020|EPI ISL 512814|B.6|Sierra Leone|2020-04-03	0.0003697330	Africa
Africa|hCoV-19/Egypt/CUNCI-HGC002/2020|EPI ISL 468045|B.1|Egypt|2020-05-02	Africa|hCoV-19/Sierra Leone/KGH-G-8604/2020|EPI ISL 512814|B.6|Sierra Leone|2020-04-03	0.0003364160	Africa
Africa|hCoV-19/Egypt/CUNCI-HGC004/2020|EPI ISL 468048|B.1|Egypt|2020-05-02	Africa|hCoV-19/Sierra Leone/KGH-G-8604/2020|EPI ISL 512814|B.6|Sierra Leone|2020-04-03	0.0003363109	Africa
Africa|hCoV-19/Egypt/CUNCI-HGC005/2020|EPI ISL 468052|B.1|Egypt|2020-05-02	Africa|hCoV-19/Sierra Leone/KGH-G-8604/2020|EPI ISL 512814|B.6|Sierra Leone|2020-04-03	0.0004372731	Africa
Africa|hCoV-19/Egypt/CUNCI-HGC006/2020|EPI ISL 468050|B.1|Egypt|2020-05-02	Africa|hCoV-19/Sierra Leone/KGH-G-8604/2020|EPI ISL 512814|B.6|Sierra Leone|2020-04-03	0.0004371909	Africa
Africa|hCoV-19/Egypt/CUNCI-HGC007-2/2020|EPI ISL 468054|B.1|Egypt|2020-05-02	Africa|hCoV-19/Sierra Leone/KGH-G-8604/2020|EPI ISL 512814|B.6|Sierra Leone|2020-04-03	0.0004707466	Africa
Africa|hCoV-19/Egypt/CUNCI-HGC007/2020|EPI ISL 468046|B.1|Egypt|2020-05-02	Africa|hCoV-19/Sierra Leone/KGH-G-8604/2020|EPI ISL 512814|B.6|Sierra Leone|2020-04-03	0.0004372644	Africa
Africa|hCoV-19/Egypt/CUNCI-HGC008/2020|EPI ISL 468044|B.1|Egypt|2020-05-02	Africa|hCoV-19/Sierra Leone/KGH-G-8604/2020|EPI ISL 512814|B.6|Sierra Leone|2020-04-03	0.0004372791	Africa
Africa|hCoV-19/Egypt/CUNCI-HGC009/2020|EPI ISL 468053|B.1|Egypt|2020-05-02	Africa|hCoV-19/Sierra Leone/KGH-G-8604/2020|EPI ISL 512814|B.6|Sierra Leone|2020-04-03	0.0003364613	Africa
Africa|hCoV-19/Egypt/CUNCI-HGC010/2020|EPI ISL 468055|B.1.247|Egypt|2020-05-02	Africa|hCoV-19/Sierra Leone/KGH-G-8604/2020|EPI ISL 512814|B.6|Sierra Leone|2020-04-03	0.0006055018	Africa
Africa|hCoV-19/Egypt/CUNCI-HGC011/2020|EPI ISL 468059|B.1|Egypt|2020-05-02	Africa|hCoV-19/Sierra Leone/KGH-G-8604/2020|EPI ISL 512814|B.6|Sierra Leone|2020-04-03	0.0004373041	Africa
Africa|hCoV-19/Egypt/CUNCI-HGC012/2020|EPI ISL 468051|B.1.255|Egypt|2020-05-02	Africa|hCoV-19/Sierra Leone/KGH-G-8604/2020|EPI ISL 512814|B.6|Sierra Leone|2020-04-03	0.0005718727	Africa
Africa|hCoV-19/Egypt/CUNCI-HGC013/2020|EPI ISL 468047|B.1.201|Egypt|2020-05-02	Africa|hCoV-19/Sierra Leone/KGH-G-8604/2020|EPI ISL 512814|B.6|Sierra Leone|2020-04-03	0.0005045782	Africa
Africa|hCoV-19/Egypt/CUNCI-HGC014/2020|EPI ISL 468060|B.1.5|Egypt|2020-05-02	Africa|hCoV-19/Sierra Leone/KGH-G-8604/2020|EPI ISL 512814|B.6|Sierra Leone|2020-04-03	0.0003027378	Africa
Africa|hCoV-19/Egypt/CUNCI-HGC015/2020|EPI ISL 468056|B.1|Egypt|2020-05-02	Africa|hCoV-19/Sierra Leone/KGH-G-8604/2020|EPI ISL 512814|B.6|Sierra Leone|2020-04-03	0.0002690857	Africa
Africa|hCoV-19/Egypt/CUNCI-HGC016/2020|EPI ISL 468058|B.1|Egypt|2020-05-02	Africa|hCoV-19/Sierra Leone/KGH-G-8604/2020|EPI ISL 512814|B.6|Sierra Leone|2020-04-03	0.0004381336	Africa
Africa|hCoV-19/Egypt/CUNCI-HGC021/2020|EPI ISL 468061|B.1|Egypt|2020-05-02	Africa|hCoV-19/Sierra Leone/KGH-G-8604/2020|EPI ISL 512814|B.6|Sierra Leone|2020-04-03	0.0004379167	Africa
Africa|hCoV-19/Egypt/CUNCI-HGC023/2020|EPI ISL 468057|B.1.5|Egypt|2020-05-02	Africa|hCoV-19/Sierra Leone/KGH-G-8604/2020|EPI ISL 512814|B.6|Sierra Leone|2020-04-03	0.0003364126	Africa
Africa|hCoV-19/Egypt/CUNCI-HGC028/2020|EPI ISL 468062|B.1|Egypt|2020-05-02	Africa|hCoV-19/Sierra Leone/KGH-G-8604/2020|EPI ISL 512814|B.6|Sierra Leone|2020-04-03	0.0003706334	Africa
Africa|hCoV-19/Egypt/CUNCI-HGC3I011/2020|EPI ISL 479697|B.1|Egypt|2020-06-02	Africa|hCoV-19/Sierra Leone/KGH-G-8604/2020|EPI ISL 512814|B.6|Sierra Leone|2020-04-03	0.0004369807	Africa
Africa|hCoV-19/Egypt/CUNCI-HGC3I012/2020|EPI ISL 479693|B.1.255|Egypt|2020-06-02	Africa|hCoV-19/Sierra Leone/KGH-G-8604/2020|EPI ISL 512814|B.6|Sierra Leone|2020-04-03	0.0005714499	Africa
Africa|hCoV-19/Egypt/CUNCI-HGC3I013/2020|EPI ISL 479694|B.1.201|Egypt|2020-06-02	Africa|hCoV-19/Sierra Leone/KGH-G-8604/2020|EPI ISL 512814|B.6|Sierra Leone|2020-04-03	0.0005042051	Africa
Africa|hCoV-19/Egypt/CUNCI-HGC3I014/2020|EPI ISL 479696|B.1.5|Egypt|2020-06-02	Africa|hCoV-19/Sierra Leone/KGH-G-8604/2020|EPI ISL 512814|B.6|Sierra Leone|2020-04-03	0.0003025038	Africa
Africa|hCoV-19/Egypt/CUNCI-HGC3I02/2020|EPI ISL 479686|B.1|Egypt|2020-06-02	Africa|hCoV-19/Sierra Leone/KGH-G-8604/2020|EPI ISL 512814|B.6|Sierra Leone|2020-04-03	0.0002688985	Africa
Africa|hCoV-19/Egypt/CUNCI-HGC3I023/2020|EPI ISL 479695|B.1.5|Egypt|2020-06-02	Africa|hCoV-19/Sierra Leone/KGH-G-8604/2020|EPI ISL 512814|B.6|Sierra Leone|2020-04-03	0.0003361639	Africa
Africa|hCoV-19/Egypt/CUNCI-HGC3I025/2020|EPI ISL 479691|B.1|Egypt|2020-06-02	Africa|hCoV-19/Sierra Leone/KGH-G-8604/2020|EPI ISL 512814|B.6|Sierra Leone|2020-04-03	0.0004033979	Africa
Africa|hCoV-19/Egypt/CUNCI-HGC3I03/2020|EPI ISL 479687|B.1|Egypt|2020-06-02	Africa|hCoV-19/Sierra Leone/KGH-G-8604/2020|EPI ISL 512814|B.6|Sierra Leone|2020-04-03	0.0004369411	Africa
Africa|hCoV-19/Egypt/CUNCI-HGC3I05/2020|EPI ISL 479690|B.1|Egypt|2020-06-02	Africa|hCoV-19/Sierra Leone/KGH-G-8604/2020|EPI ISL 512814|B.6|Sierra Leone|2020-04-03	0.0004369498	Africa
Africa|hCoV-19/Egypt/CUNCI-HGC3I06/2020|EPI ISL 479688|B.1|Egypt|2020-06-02	Africa|hCoV-19/Sierra Leone/KGH-G-8604/2020|EPI ISL 512814|B.6|Sierra Leone|2020-04-03	0.0004369558	Africa
Africa|hCoV-19/Egypt/CUNCI-HGC3I08/2020|EPI ISL 479698|B.1|Egypt|2020-06-02	Africa|hCoV-19/Sierra Leone/KGH-G-8604/2020|EPI ISL 512814|B.6|Sierra Leone|2020-04-03	0.0004369558	Africa
Africa|hCoV-19/Egypt/CUNCI-HGC3I09/2020|EPI ISL 479692|B.1|Egypt|2020-06-02	Africa|hCoV-19/Sierra Leone/KGH-G-8604/2020|EPI ISL 512814|B.6|Sierra Leone|2020-04-03	0.0003362124	Africa
Africa|hCoV-19/Egypt/CUNCI-HGC4I003/2020|EPI ISL 479699|B.1.1.247|Egypt|2020-06-02	Africa|hCoV-19/Sierra Leone/KGH-G-8604/2020|EPI ISL 512814|B.6|Sierra Leone|2020-04-03	0.0006388402	Africa
Africa|hCoV-19/Egypt/CUNCI-HGC4I004/2020|EPI ISL 479700|B.1.1.296|Egypt|2020-06-02	Africa|hCoV-19/Sierra Leone/KGH-G-8604/2020|EPI ISL 512814|B.6|Sierra Leone|2020-04-03	0.0005378839	Africa
Africa|hCoV-19/Egypt/CUNCI-HGC4I015/2020|EPI ISL 479728|B.1.1.123|Egypt|2020-06-02	Africa|hCoV-19/Sierra Leone/KGH-G-8604/2020|EPI ISL 512814|B.6|Sierra Leone|2020-04-03	0.0005716206	Africa
Africa|hCoV-19/Egypt/CUNCI-HGC4I022/2020|EPI ISL 479705|B.1.1|Egypt|2020-06-02	Africa|hCoV-19/Sierra Leone/KGH-G-8604/2020|EPI ISL 512814|B.6|Sierra Leone|2020-04-03	0.0006724769	Africa
Africa|hCoV-19/Egypt/CUNCI-HGC4I023/2020|EPI ISL 479729|B.1.1.247|Egypt|2020-06-02	Africa|hCoV-19/Sierra Leone/KGH-G-8604/2020|EPI ISL 512814|B.6|Sierra Leone|2020-04-03	0.0005043915	Africa
Africa|hCoV-19/Egypt/CUNCI-HGC4I025/2020|EPI ISL 479706|B.1.255|Egypt|2020-06-02	Africa|hCoV-19/Sierra Leone/KGH-G-8604/2020|EPI ISL 512814|B.6|Sierra Leone|2020-04-03	0.0005042102	Africa
Africa|hCoV-19/Egypt/CUNCI-HGC4I026/2020|EPI ISL 479702|B.1|Egypt|2020-06-02	Africa|hCoV-19/Sierra Leone/KGH-G-8604/2020|EPI ISL 512814|B.6|Sierra Leone|2020-04-03	0.0005046801	Africa
Africa|hCoV-19/Egypt/CUNCI-HGC4I029/2020|EPI ISL 479701|B.1.1.1|Egypt|2020-06-02	Africa|hCoV-19/Sierra Leone/KGH-G-8604/2020|EPI ISL 512814|B.6|Sierra Leone|2020-04-03	0.0007061081	Africa
Africa|hCoV-19/Egypt/CUNCI-HGC4I030/2020|EPI ISL 479703|B.1|Egypt|2020-06-02	Africa|hCoV-19/Sierra Leone/KGH-G-8604/2020|EPI ISL 512814|B.6|Sierra Leone|2020-04-03	0.0005041951	Africa
Africa|hCoV-19/Egypt/CUNCI-HGC4I031/2020|EPI ISL 479707|B.1.1.1|Egypt|2020-06-02	Africa|hCoV-19/Sierra Leone/KGH-G-8604/2020|EPI ISL 512814|B.6|Sierra Leone|2020-04-03	0.0007060914	Africa
Africa|hCoV-19/Egypt/CUNCI-HGC4I032/2020|EPI ISL 479709|B.1.1|Egypt|2020-06-02	Africa|hCoV-19/Sierra Leone/KGH-G-8604/2020|EPI ISL 512814|B.6|Sierra Leone|2020-04-03	0.0005383543	Africa
Africa|hCoV-19/Egypt/CUNCI-HGC4I033/2020|EPI ISL 479704|B.1|Egypt|2020-06-02	Africa|hCoV-19/Sierra Leone/KGH-G-8604/2020|EPI ISL 512814|B.6|Sierra Leone|2020-04-03	0.0002689166	Africa
Africa|hCoV-19/Egypt/CUNCI-HGC4I034/2020|EPI ISL 479708|B.1.255|Egypt|2020-06-02	Africa|hCoV-19/Sierra Leone/KGH-G-8604/2020|EPI ISL 512814|B.6|Sierra Leone|2020-04-03	0.0003696957	Africa
Africa|hCoV-19/Egypt/CUNCI-HGC5I001/2020|EPI ISL 479710|B.1.1|Egypt|2020-06-02	Africa|hCoV-19/Sierra Leone/KGH-G-8604/2020|EPI ISL 512814|B.6|Sierra Leone|2020-04-03	0.0004035214	Africa
Africa|hCoV-19/Egypt/CUNCI-HGC5I003/2020|EPI ISL 479711|B.1|Egypt|2020-06-02	Africa|hCoV-19/Sierra Leone/KGH-G-8604/2020|EPI ISL 512814|B.6|Sierra Leone|2020-04-03	0.0004033668	Africa
Africa|hCoV-19/Egypt/CUNCI-HGC5I010/2020|EPI ISL 479730|B.1.1|Egypt|2020-06-02	Africa|hCoV-19/Sierra Leone/KGH-G-8604/2020|EPI ISL 512814|B.6|Sierra Leone|2020-04-03	0.0003362543	Africa
Africa|hCoV-19/Egypt/CUNCI-HGC5I011/2020|EPI ISL 479712|B.1.1|Egypt|2020-06-02	Africa|hCoV-19/Sierra Leone/KGH-G-8604/2020|EPI ISL 512814|B.6|Sierra Leone|2020-04-03	0.0004034672	Africa
Africa|hCoV-19/Egypt/CUNCI-HGC5I012/2020|EPI ISL 479713|B.1.1|Egypt|2020-06-02	Africa|hCoV-19/Sierra Leone/KGH-G-8604/2020|EPI ISL 512814|B.6|Sierra Leone|2020-04-03	0.0004369808	Africa
Africa|hCoV-19/Egypt/CUNCI-HGC5I014/2020|EPI ISL 479714|B.1.255|Egypt|2020-06-02	Africa|hCoV-19/Sierra Leone/KGH-G-8604/2020|EPI ISL 512814|B.6|Sierra Leone|2020-04-03	0.0005042271	Africa
Africa|hCoV-19/Egypt/CUNCI-HGC5I015/2020|EPI ISL 475722|B.1.255|Egypt|2020-05-02	Africa|hCoV-19/Sierra Leone/KGH-G-8604/2020|EPI ISL 512814|B.6|Sierra Leone|2020-04-03	0.0005044644	Africa
Africa|hCoV-19/Egypt/CUNCI-HGC5I016/2020|EPI ISL 479731|B.1|Egypt|2020-06-02	Africa|hCoV-19/Sierra Leone/KGH-G-8604/2020|EPI ISL 512814|B.6|Sierra Leone|2020-04-03	0.0004033763	Africa
Africa|hCoV-19/Egypt/CUNCI-HGC5I022/2020|EPI ISL 479715|B.1.1|Egypt|2020-06-02	Africa|hCoV-19/Sierra Leone/KGH-G-8604/2020|EPI ISL 512814|B.6|Sierra Leone|2020-04-03	0.0004706200	Africa
Africa|hCoV-19/Egypt/CUNCI-HGC5I025/2020|EPI ISL 479716|A|Egypt|2020-06-02	Africa|hCoV-19/Sierra Leone/KGH-G-8604/2020|EPI ISL 512814|B.6|Sierra Leone|2020-04-03	0.0002020528	Africa
Africa|hCoV-19/Egypt/CUNCI-HGC5I026/2020|EPI ISL 479735|B.1.5|Egypt|2020-06-02	Africa|hCoV-19/Sierra Leone/KGH-G-8604/2020|EPI ISL 512814|B.6|Sierra Leone|2020-04-03	0.0004371745	Africa
Africa|hCoV-19/Egypt/CUNCI-HGC5I029/2020|EPI ISL 479734|B.1|Egypt|2020-06-02	Africa|hCoV-19/Sierra Leone/KGH-G-8604/2020|EPI ISL 512814|B.6|Sierra Leone|2020-04-03	0.0003361819	Africa
Africa|hCoV-19/Egypt/CUNCI-HGC5I030/2020|EPI ISL 479721|B.1.5|Egypt|2020-06-02	Africa|hCoV-19/Sierra Leone/KGH-G-8604/2020|EPI ISL 512814|B.6|Sierra Leone|2020-04-03	0.0002689230	Africa
Africa|hCoV-19/Egypt/CUNCI-HGC5I033/2020|EPI ISL 479717|B.1.5|Egypt|2020-06-02	Africa|hCoV-19/Sierra Leone/KGH-G-8604/2020|EPI ISL 512814|B.6|Sierra Leone|2020-04-03	0.0003025851	Africa
Africa|hCoV-19/Egypt/CUNCI-HGC5I034/2020|EPI ISL 479720|B.1.5|Egypt|2020-06-02	Africa|hCoV-19/Sierra Leone/KGH-G-8604/2020|EPI ISL 512814|B.6|Sierra Leone|2020-04-03	0.0003024864	Africa
Africa|hCoV-19/Egypt/CUNCI-HGC6I002/2020|EPI ISL 479719|B.1.1.1|Egypt|2020-06-02	Africa|hCoV-19/Sierra Leone/KGH-G-8604/2020|EPI ISL 512814|B.6|Sierra Leone|2020-04-03	0.0006724251	Africa
Africa|hCoV-19/Egypt/CUNCI-HGC6I003/2020|EPI ISL 479718|B.1.5|Egypt|2020-06-02	Africa|hCoV-19/Sierra Leone/KGH-G-8604/2020|EPI ISL 512814|B.6|Sierra Leone|2020-04-03	0.0003361288	Africa
Africa|hCoV-19/Egypt/CUNCI-HGC6I007/2020|EPI ISL 479722|B.1|Egypt|2020-06-02	Africa|hCoV-19/Sierra Leone/KGH-G-8604/2020|EPI ISL 512814|B.6|Sierra Leone|2020-04-03	0.0003698338	Africa
Africa|hCoV-19/Egypt/CUNCI-HGC6I010/2020|EPI ISL 478672|B.1|Egypt|2020-06-02	Africa|hCoV-19/Sierra Leone/KGH-G-8604/2020|EPI ISL 512814|B.6|Sierra Leone|2020-04-03	0.0004369308	Africa
Africa|hCoV-19/Egypt/CUNCI-HGC6I011/2020|EPI ISL 479727|A|Egypt|2020-06-02	Africa|hCoV-19/Sierra Leone/KGH-G-8604/2020|EPI ISL 512814|B.6|Sierra Leone|2020-04-03	0.0005715246	Africa
Africa|hCoV-19/Egypt/CUNCI-HGC6I015/2020|EPI ISL 479725|B.1.1|Egypt|2020-06-02	Africa|hCoV-19/Sierra Leone/KGH-G-8604/2020|EPI ISL 512814|B.6|Sierra Leone|2020-04-03	0.0005714769	Africa
Africa|hCoV-19/Egypt/CUNCI-HGC6I016/2020|EPI ISL 475723|B.1.247|Egypt|2020-06-02	Africa|hCoV-19/Sierra Leone/KGH-G-8604/2020|EPI ISL 512814|B.6|Sierra Leone|2020-04-03	0.0005719496	Africa
Africa|hCoV-19/Egypt/CUNCI-HGC6I024/2020|EPI ISL 479732|B.1.1.247|Egypt|2020-06-02	Africa|hCoV-19/Sierra Leone/KGH-G-8604/2020|EPI ISL 512814|B.6|Sierra Leone|2020-04-03	0.0005384939	Africa
Africa|hCoV-19/Egypt/CUNCI-HGC6I026/2020|EPI ISL 479724|B.1.1.1|Egypt|2020-06-02	Africa|hCoV-19/Sierra Leone/KGH-G-8604/2020|EPI ISL 512814|B.6|Sierra Leone|2020-04-03	0.0007060605	Africa
Africa|hCoV-19/Egypt/CUNCI-HGC6I029/2020|EPI ISL 477161|B.1.255|Egypt|2020-06-02	Africa|hCoV-19/Sierra Leone/KGH-G-8604/2020|EPI ISL 512814|B.6|Sierra Leone|2020-04-03	0.0004369498	Africa
Africa|hCoV-19/Egypt/CUNCI-HGC6I031/2020|EPI ISL 475724|B.1.1.1|Egypt|2020-06-02	Africa|hCoV-19/Sierra Leone/KGH-G-8604/2020|EPI ISL 512814|B.6|Sierra Leone|2020-04-03	0.0006055305	Africa
Africa|hCoV-19/Egypt/CUNCI-HGC6I032/2020|EPI ISL 479733|B.1.1.1|Egypt|2020-06-02	Africa|hCoV-19/Sierra Leone/KGH-G-8604/2020|EPI ISL 512814|B.6|Sierra Leone|2020-04-03	0.0006725154	Africa
Africa|hCoV-19/Egypt/CUNCI-HGC6I033/2020|EPI ISL 479723|B.1.1.1|Egypt|2020-06-02	Africa|hCoV-19/Sierra Leone/KGH-G-8604/2020|EPI ISL 512814|B.6|Sierra Leone|2020-04-03	0.0006052131	Africa
Africa|hCoV-19/Egypt/CUNCI-HGC7I01/2020|EPI ISL 529141|B.1|Egypt|2020-07-19	Africa|hCoV-19/Sierra Leone/KGH-G-8604/2020|EPI ISL 512814|B.6|Sierra Leone|2020-04-03	0.0005378947	Africa
Africa|hCoV-19/Egypt/CUNCI-HGC7I02/2020|EPI ISL 529142|A|Egypt|2020-07-19	Africa|hCoV-19/Sierra Leone/KGH-G-8604/2020|EPI ISL 512814|B.6|Sierra Leone|2020-04-03	0.0005379308	Africa
Africa|hCoV-19/Egypt/CUNCI-HGC7I07/2020|EPI ISL 529145|B.1|Egypt|2020-07-19	Africa|hCoV-19/Sierra Leone/KGH-G-8604/2020|EPI ISL 512814|B.6|Sierra Leone|2020-04-03	0.0005042780	Africa
Africa|hCoV-19/Egypt/EGY-020/2020|EPI ISL 526975|B.1|Egypt|2020-08-14	Africa|hCoV-19/Sierra Leone/KGH-G-8604/2020|EPI ISL 512814|B.6|Sierra Leone|2020-04-03	0.0004369601	Africa
Africa|hCoV-19/Egypt/EGY-041/2020|EPI ISL 526997|B.1|Egypt|2020-08-22	Africa|hCoV-19/Sierra Leone/KGH-G-8604/2020|EPI ISL 512814|B.6|Sierra Leone|2020-04-03	0.0004369602	Africa
Africa|hCoV-19/Egypt/EGY-S031/2020|EPI ISL 526986|B.1|Egypt|2020-08-17	Africa|hCoV-19/Sierra Leone/KGH-G-8604/2020|EPI ISL 512814|B.6|Sierra Leone|2020-04-03	0.0004369602	Africa
Africa|hCoV-19/Egypt/HCoV2-Egy-002/2020|EPI ISL 510532|B.1|Egypt|2020-06-02	Africa|hCoV-19/Sierra Leone/KGH-G-8604/2020|EPI ISL 512814|B.6|Sierra Leone|2020-04-03	0.0004369602	Africa
Africa|hCoV-19/Egypt/MASRI-005/2020|EPI ISL 482759|B.1|Egypt|2020-04-30	Africa|hCoV-19/Sierra Leone/KGH-G-8604/2020|EPI ISL 512814|B.6|Sierra Leone|2020-04-03	0.0003696884	Africa
Africa|hCoV-19/Egypt/MASRI-007/2020|EPI ISL 482760|B.1|Egypt|2020-04-28	Africa|hCoV-19/Sierra Leone/KGH-G-8604/2020|EPI ISL 512814|B.6|Sierra Leone|2020-04-03	0.0004372099	Africa
Africa|hCoV-19/Egypt/MASRI-008/2020|EPI ISL 482761|B.1|Egypt|2020-04-30	Africa|hCoV-19/Sierra Leone/KGH-G-8604/2020|EPI ISL 512814|B.6|Sierra Leone|2020-04-03	0.0003719039	Africa
Africa|hCoV-19/Egypt/MASRI-009/2020|EPI ISL 483035|A|Egypt|2020-04-30	Africa|hCoV-19/Sierra Leone/KGH-G-8604/2020|EPI ISL 512814|B.6|Sierra Leone|2020-04-03	0.0004033411	Africa
Africa|hCoV-19/Egypt/MASRI-011/2020|EPI ISL 482762|B.1|Egypt|2020-05-05	Africa|hCoV-19/Sierra Leone/KGH-G-8604/2020|EPI ISL 512814|B.6|Sierra Leone|2020-04-03	0.0004370189	Africa
Africa|hCoV-19/Egypt/MASRI-012/2020|EPI ISL 482763|B.1|Egypt|2020-05-05	Africa|hCoV-19/Sierra Leone/KGH-G-8604/2020|EPI ISL 512814|B.6|Sierra Leone|2020-04-03	0.0003360735	Africa
Africa|hCoV-19/Egypt/MASRI-014/2020|EPI ISL 482765|B.1|Egypt|2020-04-30	Africa|hCoV-19/Sierra Leone/KGH-G-8604/2020|EPI ISL 512814|B.6|Sierra Leone|2020-04-03	0.0005715573	Africa
Africa|hCoV-19/Egypt/MASRI-015/2020|EPI ISL 482766|B.1.36|Egypt|2020-05-11	Africa|hCoV-19/Sierra Leone/KGH-G-8604/2020|EPI ISL 512814|B.6|Sierra Leone|2020-04-03	0.0006387392	Africa
Africa|hCoV-19/Egypt/MASRI-016/2020|EPI ISL 482767|B.1|Egypt|2020-05-11	Africa|hCoV-19/Sierra Leone/KGH-G-8604/2020|EPI ISL 512814|B.6|Sierra Leone|2020-04-03	0.0005719418	Africa
Africa|hCoV-19/Egypt/MASRI-018/2020|EPI ISL 483036|A|Egypt|2020-05-10	Africa|hCoV-19/Sierra Leone/KGH-G-8604/2020|EPI ISL 512814|B.6|Sierra Leone|2020-04-03	0.0005416630	Africa
Africa|hCoV-19/Egypt/MASRI-020/2020|EPI ISL 483037|B.1|Egypt|2020-05-13	Africa|hCoV-19/Sierra Leone/KGH-G-8604/2020|EPI ISL 512814|B.6|Sierra Leone|2020-04-03	0.0006453193	Africa
Africa|hCoV-19/Egypt/MASRI-022/2020|EPI ISL 482768|B.1.255|Egypt|2020-05-13	Africa|hCoV-19/Sierra Leone/KGH-G-8604/2020|EPI ISL 512814|B.6|Sierra Leone|2020-04-03	0.0005723687	Africa
Africa|hCoV-19/Egypt/MASRI-023/2020|EPI ISL 482769|B.1|Egypt|2020-05-11	Africa|hCoV-19/Sierra Leone/KGH-G-8604/2020|EPI ISL 512814|B.6|Sierra Leone|2020-04-03	0.0003701098	Africa
Africa|hCoV-19/Egypt/MASRI-024/2020|EPI ISL 482770|B.1|Egypt|2020-05-11	Africa|hCoV-19/Sierra Leone/KGH-G-8604/2020|EPI ISL 512814|B.6|Sierra Leone|2020-04-03	0.0004369455	Africa
Africa|hCoV-19/Egypt/MASRI-025/2020|EPI ISL 482771|B.1|Egypt|2020-05-10	Africa|hCoV-19/Sierra Leone/KGH-G-8604/2020|EPI ISL 512814|B.6|Sierra Leone|2020-04-03	0.0005717167	Africa
Africa|hCoV-19/Egypt/MASRI-026/2020|EPI ISL 482772|B.1|Egypt|2020-05-10	Africa|hCoV-19/Sierra Leone/KGH-G-8604/2020|EPI ISL 512814|B.6|Sierra Leone|2020-04-03	0.0005042830	Africa
Africa|hCoV-19/Egypt/MASRI-027/2020|EPI ISL 482773|B.1.1.123|Egypt|2020-05-08	Africa|hCoV-19/Sierra Leone/KGH-G-8604/2020|EPI ISL 512814|B.6|Sierra Leone|2020-04-03	0.0005052869	Africa
Africa|hCoV-19/Egypt/MASRI-028/2020|EPI ISL 483038|B.1|Egypt|2020-05-13	Africa|hCoV-19/Sierra Leone/KGH-G-8604/2020|EPI ISL 512814|B.6|Sierra Leone|2020-04-03	0.0005042002	Africa
Africa|hCoV-19/Egypt/MASRI-029/2020|EPI ISL 482774|B.1|Egypt|2020-05-13	Africa|hCoV-19/Sierra Leone/KGH-G-8604/2020|EPI ISL 512814|B.6|Sierra Leone|2020-04-03	0.0004369602	Africa
Africa|hCoV-19/Egypt/MASRI-10/2020|EPI ISL 475752|B.1.255|Egypt|2020-05	Africa|hCoV-19/Sierra Leone/KGH-G-8604/2020|EPI ISL 512814|B.6|Sierra Leone|2020-04-03	0.0005379851	Africa
Africa|hCoV-19/Egypt/MASRI-11/2020|EPI ISL 475753|B.1.36|Egypt|2020-05	Africa|hCoV-19/Sierra Leone/KGH-G-8604/2020|EPI ISL 512814|B.6|Sierra Leone|2020-04-03	0.0006723639	Africa
Africa|hCoV-19/Egypt/MASRI-14/2020|EPI ISL 475749|B.1|Egypt|2020-05	Africa|hCoV-19/Sierra Leone/KGH-G-8604/2020|EPI ISL 512814|B.6|Sierra Leone|2020-04-03	0.0004033397	Africa
Africa|hCoV-19/Egypt/MASRI-15/2020|EPI ISL 475750|B.1.1|Egypt|2020-05	Africa|hCoV-19/Sierra Leone/KGH-G-8604/2020|EPI ISL 512814|B.6|Sierra Leone|2020-04-03	0.0007444471	Africa
Africa|hCoV-19/Egypt/MASRI-2/2020|EPI ISL 475745|B.1|Egypt|2020-05	Africa|hCoV-19/Sierra Leone/KGH-G-8604/2020|EPI ISL 512814|B.6|Sierra Leone|2020-04-03	0.0004369307	Africa
Africa|hCoV-19/Egypt/MASRI-3/2020|EPI ISL 475746|A|Egypt|2020-05	Africa|hCoV-19/Sierra Leone/KGH-G-8604/2020|EPI ISL 512814|B.6|Sierra Leone|2020-04-03	0.0004369895	Africa
Africa|hCoV-19/Egypt/MASRI-6/2020|EPI ISL 475747|B.1.255|Egypt|2020-05	Africa|hCoV-19/Sierra Leone/KGH-G-8604/2020|EPI ISL 512814|B.6|Sierra Leone|2020-04-03	0.0004369308	Africa
Africa|hCoV-19/Egypt/MASRI-9/2020|EPI ISL 475751|B.1.1.1|Egypt|2020-05	Africa|hCoV-19/Sierra Leone/KGH-G-8604/2020|EPI ISL 512814|B.6|Sierra Leone|2020-04-03	0.0008072195	Africa
Africa|hCoV-19/Egypt/NRC-01/2020|EPI ISL 430820|B.1|Egypt|2020-03-18	Africa|hCoV-19/Sierra Leone/KGH-G-8604/2020|EPI ISL 512814|B.6|Sierra Leone|2020-04-03	0.0004049510	Africa
Africa|hCoV-19/Egypt/NRC-03/2020|EPI ISL 430819|B.1.246|Egypt|2020-03-18	Africa|hCoV-19/Sierra Leone/KGH-G-8604/2020|EPI ISL 512814|B.6|Sierra Leone|2020-04-03	0.0004384084	Africa
Africa|hCoV-19/Gabon/ITM-K011/2020|EPI ISL 539573|A|Gabon|2020-03-22	Africa|hCoV-19/Sierra Leone/KGH-G-8604/2020|EPI ISL 512814|B.6|Sierra Leone|2020-04-03	0.0003697132	Africa
Africa|hCoV-19/Gabon/ITM-K023/2020|EPI ISL 539574|B.1.178|Gabon|2020-03-27	Africa|hCoV-19/Sierra Leone/KGH-G-8604/2020|EPI ISL 512814|B.6|Sierra Leone|2020-04-03	0.0004033045	Africa
Africa|hCoV-19/Gabon/ITM-K027/2020|EPI ISL 539575|A|Gabon|2020-03-27	Africa|hCoV-19/Sierra Leone/KGH-G-8604/2020|EPI ISL 512814|B.6|Sierra Leone|2020-04-03	0.0003697045	Africa
Africa|hCoV-19/Gabon/ITM-K028/2020|EPI ISL 539576|B.1.292|Gabon|2020-03-27	Africa|hCoV-19/Sierra Leone/KGH-G-8604/2020|EPI ISL 512814|B.6|Sierra Leone|2020-04-03	0.0004033126	Africa
Africa|hCoV-19/Gambia/0214/2020|EPI ISL 471158|B.1|Gambia|2020-03-29	Africa|hCoV-19/Sierra Leone/KGH-G-8604/2020|EPI ISL 512814|B.6|Sierra Leone|2020-04-03	0.0005724673	Africa
Africa|hCoV-19/Gambia/0268/2020|EPI ISL 471159|B.1.1|Gambia|2020-03-21	Africa|hCoV-19/Sierra Leone/KGH-G-8604/2020|EPI ISL 512814|B.6|Sierra Leone|2020-04-03	0.0004411961	Africa
Africa|hCoV-19/Gambia/0278/2020|EPI ISL 471160|B.1.1|Gambia|2020-03-20	Africa|hCoV-19/Sierra Leone/KGH-G-8604/2020|EPI ISL 512814|B.6|Sierra Leone|2020-04-03	0.0004418407	Africa
Africa|hCoV-19/Gambia/0528/2020|EPI ISL 471161|B.1.1.293|Gambia|2020-04-30	Africa|hCoV-19/Sierra Leone/KGH-G-8604/2020|EPI ISL 512814|B.6|Sierra Leone|2020-04-03	0.0004826280	Africa
Africa|hCoV-19/Gambia/0531/2020|EPI ISL 471162|B.1.1.293|Gambia|2020-04-30	Africa|hCoV-19/Sierra Leone/KGH-G-8604/2020|EPI ISL 512814|B.6|Sierra Leone|2020-04-03	0.0004826615	Africa
Africa|hCoV-19/Gambia/0536/2020|EPI ISL 471163|B.1.1.293|Gambia|2020-04-30	Africa|hCoV-19/Sierra Leone/KGH-G-8604/2020|EPI ISL 512814|B.6|Sierra Leone|2020-04-03	0.0004705930	Africa
Africa|hCoV-19/Gambia/0547/2020|EPI ISL 471164|B.1.1.293|Gambia|2020-04-30	Africa|hCoV-19/Sierra Leone/KGH-G-8604/2020|EPI ISL 512814|B.6|Sierra Leone|2020-04-03	0.0004713376	Africa
Africa|hCoV-19/Gambia/0548/2020|EPI ISL 471165|B.1.5|Gambia|2020-04-30	Africa|hCoV-19/Sierra Leone/KGH-G-8604/2020|EPI ISL 512814|B.6|Sierra Leone|2020-04-03	0.0003478503	Africa
Africa|hCoV-19/Gambia/1090/2020|EPI ISL 471166|B.1.1|Gambia|2020-05-04	Africa|hCoV-19/Sierra Leone/KGH-G-8604/2020|EPI ISL 512814|B.6|Sierra Leone|2020-04-03	0.0005083169	Africa
Africa|hCoV-19/Gambia/1094/2020|EPI ISL 471167|B.1.1.293|Gambia|2020-05-04	Africa|hCoV-19/Sierra Leone/KGH-G-8604/2020|EPI ISL 512814|B.6|Sierra Leone|2020-04-03	0.0004705931	Africa
Africa|hCoV-19/Gambia/1251/2020|EPI ISL 471168|B.1.1.293|Gambia|2020-05-07	Africa|hCoV-19/Sierra Leone/KGH-G-8604/2020|EPI ISL 512814|B.6|Sierra Leone|2020-04-03	0.0004826282	Africa
Africa|hCoV-19/Gambia/1264/2020|EPI ISL 471169|B.1.1|Gambia|2020-05-07	Africa|hCoV-19/Sierra Leone/KGH-G-8604/2020|EPI ISL 512814|B.6|Sierra Leone|2020-04-03	0.0004405981	Africa
Africa|hCoV-19/Gambia/1271/2020|EPI ISL 471170|B.1.1|Gambia|2020-05-07	Africa|hCoV-19/Sierra Leone/KGH-G-8604/2020|EPI ISL 512814|B.6|Sierra Leone|2020-04-03	0.0004411662	Africa
Africa|hCoV-19/Gambia/1277/2020|EPI ISL 471171|B.1.1.293|Gambia|2020-05-07	Africa|hCoV-19/Sierra Leone/KGH-G-8604/2020|EPI ISL 512814|B.6|Sierra Leone|2020-04-03	0.0004705930	Africa
Africa|hCoV-19/Gambia/3668/2020|EPI ISL 560992|B.1.5.12|Gambia|2020-07-30	Africa|hCoV-19/Sierra Leone/KGH-G-8604/2020|EPI ISL 512814|B.6|Sierra Leone|2020-04-03	0.0005756891	Africa
Africa|hCoV-19/Gambia/3670/2020|EPI ISL 560993|B.1.5.12|Gambia|2020-07-30	Africa|hCoV-19/Sierra Leone/KGH-G-8604/2020|EPI ISL 512814|B.6|Sierra Leone|2020-04-03	0.0005804054	Africa
Africa|hCoV-19/Gambia/3671/2020|EPI ISL 560994|B.1.1.293|Gambia|2020-07-30	Africa|hCoV-19/Sierra Leone/KGH-G-8604/2020|EPI ISL 512814|B.6|Sierra Leone|2020-04-03	0.0004401999	Africa
Africa|hCoV-19/Gambia/3673/2020|EPI ISL 560995|B.1.5|Gambia|2020-07-30	Africa|hCoV-19/Sierra Leone/KGH-G-8604/2020|EPI ISL 512814|B.6|Sierra Leone|2020-04-03	0.0004402832	Africa
Africa|hCoV-19/Gambia/3676/2020|EPI ISL 560996|B.1.5|Gambia|2020-07-30	Africa|hCoV-19/Sierra Leone/KGH-G-8604/2020|EPI ISL 512814|B.6|Sierra Leone|2020-04-03	0.0003447178	Africa
Africa|hCoV-19/Gambia/3678/2020|EPI ISL 560997|B.1.292|Gambia|2020-07-30	Africa|hCoV-19/Sierra Leone/KGH-G-8604/2020|EPI ISL 512814|B.6|Sierra Leone|2020-04-03	0.0004369455	Africa
Africa|hCoV-19/Gambia/3679/2020|EPI ISL 560998|B.1.5.12|Gambia|2020-07-30	Africa|hCoV-19/Sierra Leone/KGH-G-8604/2020|EPI ISL 512814|B.6|Sierra Leone|2020-04-03	0.0005121449	Africa
Africa|hCoV-19/Gambia/3680/2020|EPI ISL 560999|B.1.5|Gambia|2020-07-30	Africa|hCoV-19/Sierra Leone/KGH-G-8604/2020|EPI ISL 512814|B.6|Sierra Leone|2020-04-03	0.0003448485	Africa
Africa|hCoV-19/Gambia/3683/2020|EPI ISL 561000|B.1.292|Gambia|2020-07-30	Africa|hCoV-19/Sierra Leone/KGH-G-8604/2020|EPI ISL 512814|B.6|Sierra Leone|2020-04-03	0.0004705660	Africa
Africa|hCoV-19/Gambia/3703/2020|EPI ISL 561001|B.1.5.12|Gambia|2020-07-30	Africa|hCoV-19/Sierra Leone/KGH-G-8604/2020|EPI ISL 512814|B.6|Sierra Leone|2020-04-03	0.0005042001	Africa
Africa|hCoV-19/Gambia/3717/2020|EPI ISL 561002|B.1.5|Gambia|2020-07-30	Africa|hCoV-19/Sierra Leone/KGH-G-8604/2020|EPI ISL 512814|B.6|Sierra Leone|2020-04-03	0.0003755435	Africa
Africa|hCoV-19/Gambia/3724/2020|EPI ISL 561003|B.1.5.12|Gambia|2020-07-30	Africa|hCoV-19/Sierra Leone/KGH-G-8604/2020|EPI ISL 512814|B.6|Sierra Leone|2020-04-03	0.0005042001	Africa
Africa|hCoV-19/Gambia/3725/2020|EPI ISL 561004|B.1.1.293|Gambia|2020-07-30	Africa|hCoV-19/Sierra Leone/KGH-G-8604/2020|EPI ISL 512814|B.6|Sierra Leone|2020-04-03	0.0006051377	Africa
Africa|hCoV-19/Gambia/3728/2020|EPI ISL 561005|B.1.5|Gambia|2020-07-30	Africa|hCoV-19/Sierra Leone/KGH-G-8604/2020|EPI ISL 512814|B.6|Sierra Leone|2020-04-03	0.0003166901	Africa
Africa|hCoV-19/Gambia/3729/2020|EPI ISL 561006|B.1.5.12|Gambia|2020-07-30	Africa|hCoV-19/Sierra Leone/KGH-G-8604/2020|EPI ISL 512814|B.6|Sierra Leone|2020-04-03	0.0004369410	Africa
Africa|hCoV-19/Gambia/3732/2020|EPI ISL 561007|B.1.5|Gambia|2020-07-30	Africa|hCoV-19/Sierra Leone/KGH-G-8604/2020|EPI ISL 512814|B.6|Sierra Leone|2020-04-03	0.0003758129	Africa
Africa|hCoV-19/Gambia/3735/2020|EPI ISL 561008|B.1.5|Gambia|2020-07-30	Africa|hCoV-19/Sierra Leone/KGH-G-8604/2020|EPI ISL 512814|B.6|Sierra Leone|2020-04-03	0.0003102182	Africa
Africa|hCoV-19/Gambia/3737/2020|EPI ISL 561009|B.1.1.293|Gambia|2020-07-30	Africa|hCoV-19/Sierra Leone/KGH-G-8604/2020|EPI ISL 512814|B.6|Sierra Leone|2020-04-03	0.0005044595	Africa
Africa|hCoV-19/Gambia/3741/2020|EPI ISL 561010|B.1.5.12|Gambia|2020-07-30	Africa|hCoV-19/Sierra Leone/KGH-G-8604/2020|EPI ISL 512814|B.6|Sierra Leone|2020-04-03	0.0004437969	Africa
Africa|hCoV-19/Gambia/3743/2020|EPI ISL 561011|B.1.5.12|Gambia|2020-07-30	Africa|hCoV-19/Sierra Leone/KGH-G-8604/2020|EPI ISL 512814|B.6|Sierra Leone|2020-04-03	0.0005714711	Africa
Africa|hCoV-19/Gambia/3749/2020|EPI ISL 561012|B.1.5.12|Gambia|2020-07-30	Africa|hCoV-19/Sierra Leone/KGH-G-8604/2020|EPI ISL 512814|B.6|Sierra Leone|2020-04-03	0.0005041832	Africa
Africa|hCoV-19/Gambia/3761/2020|EPI ISL 561013|B.1.5.12|Gambia|2020-07-30	Africa|hCoV-19/Sierra Leone/KGH-G-8604/2020|EPI ISL 512814|B.6|Sierra Leone|2020-04-03	0.0005041832	Africa
Africa|hCoV-19/Gambia/3772/2020|EPI ISL 561025|B.1.5|Gambia|2020-07-30	Africa|hCoV-19/Sierra Leone/KGH-G-8604/2020|EPI ISL 512814|B.6|Sierra Leone|2020-04-03	0.0003485013	Africa
Africa|hCoV-19/Gambia/GC19-015/2020|EPI ISL 428855|B.1.1.8|Gambia|2020-03-17	Africa|hCoV-19/Sierra Leone/KGH-G-8604/2020|EPI ISL 512814|B.6|Sierra Leone|2020-04-03	0.0004705725	Africa
Africa|hCoV-19/Gambia/GC19-026/2020|EPI ISL 428856|B.6|Gambia|2020-03-21	Africa|hCoV-19/Sierra Leone/KGH-G-8604/2020|EPI ISL 512814|B.6|Sierra Leone|2020-04-03	0.0000000000	Africa
Africa|hCoV-19/Gambia/GC19-029/2020|EPI ISL 428857|B.1|Gambia|2020-04-20	Africa|hCoV-19/Sierra Leone/KGH-G-8604/2020|EPI ISL 512814|B.6|Sierra Leone|2020-04-03	0.0004033302	Africa
Africa|hCoV-19/Gambia/GC19-0479/2020|EPI ISL 561015|B.1.1.293|Gambia|2020-04-29	Africa|hCoV-19/Sierra Leone/KGH-G-8604/2020|EPI ISL 512814|B.6|Sierra Leone|2020-04-03	0.0004919008	Africa
Africa|hCoV-19/Gambia/GC19-0544/2020|EPI ISL 561016|B.1.5|Gambia|2020-05-01	Africa|hCoV-19/Sierra Leone/KGH-G-8604/2020|EPI ISL 512814|B.6|Sierra Leone|2020-04-03	0.0003497687	Africa
Africa|hCoV-19/Gambia/GC19-1385/2020|EPI ISL 561018|B.1.5|Gambia|2020-05-12	Africa|hCoV-19/Sierra Leone/KGH-G-8604/2020|EPI ISL 512814|B.6|Sierra Leone|2020-04-03	0.0003535893	Africa
Africa|hCoV-19/Gambia/GC19-1503/2020|EPI ISL 561021|B.1.1|Gambia|2020-05-14	Africa|hCoV-19/Sierra Leone/KGH-G-8604/2020|EPI ISL 512814|B.6|Sierra Leone|2020-04-03	0.0005378413	Africa
Africa|hCoV-19/Gambia/GC19-1527/2020|EPI ISL 561022|B.1.1.293|Gambia|2020-05-16	Africa|hCoV-19/Sierra Leone/KGH-G-8604/2020|EPI ISL 512814|B.6|Sierra Leone|2020-04-03	0.0004706405	Africa
Africa|hCoV-19/Gambia/GC19-1533/2020|EPI ISL 561023|B.1.1.264|Gambia|2020-05-16	Africa|hCoV-19/Sierra Leone/KGH-G-8604/2020|EPI ISL 512814|B.6|Sierra Leone|2020-04-03	0.0004876705	Africa
Africa|hCoV-19/Gambia/GC19-1572/2020|EPI ISL 561014|B.1.1|Gambia|2020-05-20	Africa|hCoV-19/Sierra Leone/KGH-G-8604/2020|EPI ISL 512814|B.6|Sierra Leone|2020-04-03	0.0004533643	Africa
Africa|hCoV-19/Gambia/GC19-1575/2020|EPI ISL 561026|B.1.1|Gambia|2020-05-20	Africa|hCoV-19/Sierra Leone/KGH-G-8604/2020|EPI ISL 512814|B.6|Sierra Leone|2020-04-03	0.0004511974	Africa
Africa|hCoV-19/Gambia/GC19-1606/2020|EPI ISL 561027|B.1.1|Gambia|2020-05-20	Africa|hCoV-19/Sierra Leone/KGH-G-8604/2020|EPI ISL 512814|B.6|Sierra Leone|2020-04-03	0.0004876867	Africa
Africa|hCoV-19/Gambia/GC19-1706/2020|EPI ISL 561028|B.1.5|Gambia|2020-05-22	Africa|hCoV-19/Sierra Leone/KGH-G-8604/2020|EPI ISL 512814|B.6|Sierra Leone|2020-04-03	0.0003499638	Africa
Africa|hCoV-19/Gambia/GC19-1814/2020|EPI ISL 561032|B.1.5|Gambia|2020-05-28	Africa|hCoV-19/Sierra Leone/KGH-G-8604/2020|EPI ISL 512814|B.6|Sierra Leone|2020-04-03	0.0003534639	Africa
Africa|hCoV-19/Gambia/GC19-1818/2020|EPI ISL 561034|B.1.1|Gambia|2020-05-28	Africa|hCoV-19/Sierra Leone/KGH-G-8604/2020|EPI ISL 512814|B.6|Sierra Leone|2020-04-03	0.0005378772	Africa
Africa|hCoV-19/Gambia/GC19-1983/2020|EPI ISL 561038|B.1.1|Gambia|2020-06-07	Africa|hCoV-19/Sierra Leone/KGH-G-8604/2020|EPI ISL 512814|B.6|Sierra Leone|2020-04-03	0.0005378604	Africa
Africa|hCoV-19/Gambia/GC19-2197/2020|EPI ISL 561040|B.1.292|Gambia|2020-06-26	Africa|hCoV-19/Sierra Leone/KGH-G-8604/2020|EPI ISL 512814|B.6|Sierra Leone|2020-04-03	0.0004404833	Africa
Africa|hCoV-19/Gambia/GC19-2427/2020|EPI ISL 561105|B.1.1.293|Gambia|2020-07-21	Africa|hCoV-19/Sierra Leone/KGH-G-8604/2020|EPI ISL 512814|B.6|Sierra Leone|2020-04-03	0.0004706611	Africa
Africa|hCoV-19/Gambia/GC19-2443/2020|EPI ISL 561106|B.1.5|Gambia|2020-07-21	Africa|hCoV-19/Sierra Leone/KGH-G-8604/2020|EPI ISL 512814|B.6|Sierra Leone|2020-04-03	0.0003182126	Africa
Africa|hCoV-19/Gambia/GC19-2450/2020|EPI ISL 561107|B.1.5.12|Gambia|2020-07-21	Africa|hCoV-19/Sierra Leone/KGH-G-8604/2020|EPI ISL 512814|B.6|Sierra Leone|2020-04-03	0.0005042068	Africa
Africa|hCoV-19/Gambia/GC19-2459/2020|EPI ISL 561108|B.1.1.293|Gambia|2020-07-21	Africa|hCoV-19/Sierra Leone/KGH-G-8604/2020|EPI ISL 512814|B.6|Sierra Leone|2020-04-03	0.0004405385	Africa
Africa|hCoV-19/Gambia/GC19-2469/2020|EPI ISL 561109|B.1.5|Gambia|2020-07-21	Africa|hCoV-19/Sierra Leone/KGH-G-8604/2020|EPI ISL 512814|B.6|Sierra Leone|2020-04-03	0.0003102503	Africa
Africa|hCoV-19/Gambia/GC19-2473/2020|EPI ISL 561110|B.1.5.12|Gambia|2020-07-21	Africa|hCoV-19/Sierra Leone/KGH-G-8604/2020|EPI ISL 512814|B.6|Sierra Leone|2020-04-03	0.0005378551	Africa
Africa|hCoV-19/Gambia/GC19-2498/2020|EPI ISL 561111|B.1.292|Gambia|2020-07-21	Africa|hCoV-19/Sierra Leone/KGH-G-8604/2020|EPI ISL 512814|B.6|Sierra Leone|2020-04-03	0.0004705504	Africa
Africa|hCoV-19/Gambia/GC19-2525/2020|EPI ISL 561113|B.1.1.293|Gambia|2020-07-21	Africa|hCoV-19/Sierra Leone/KGH-G-8604/2020|EPI ISL 512814|B.6|Sierra Leone|2020-04-03	0.0005378550	Africa
Africa|hCoV-19/Gambia/GC19-2526/2020|EPI ISL 561114|B.1.5.12|Gambia|2020-07-21	Africa|hCoV-19/Sierra Leone/KGH-G-8604/2020|EPI ISL 512814|B.6|Sierra Leone|2020-04-03	0.0005378658	Africa
Africa|hCoV-19/Gambia/GC19-2629/2020|EPI ISL 561123|B.1.5.12|Gambia|2020-07-21	Africa|hCoV-19/Sierra Leone/KGH-G-8604/2020|EPI ISL 512814|B.6|Sierra Leone|2020-04-03	0.0005083069	Africa
Africa|hCoV-19/Gambia/GC19-2632/2020|EPI ISL 561124|B.1.5.12|Gambia|2020-07-21	Africa|hCoV-19/Sierra Leone/KGH-G-8604/2020|EPI ISL 512814|B.6|Sierra Leone|2020-04-03	0.0005079282	Africa
Africa|hCoV-19/Gambia/GC19-2638/2020|EPI ISL 561126|B.1.5.12|Gambia|2020-07-21	Africa|hCoV-19/Sierra Leone/KGH-G-8604/2020|EPI ISL 512814|B.6|Sierra Leone|2020-04-03	0.0004857033	Africa
Africa|hCoV-19/Gambia/GC19-2652/2020|EPI ISL 561128|B.1.5.12|Gambia|2020-07-21	Africa|hCoV-19/Sierra Leone/KGH-G-8604/2020|EPI ISL 512814|B.6|Sierra Leone|2020-04-03	0.0004035212	Africa
Africa|hCoV-19/Gambia/GC19-2654/2020|EPI ISL 561130|B.1.292|Gambia|2020-07-21	Africa|hCoV-19/Sierra Leone/KGH-G-8604/2020|EPI ISL 512814|B.6|Sierra Leone|2020-04-03	0.0005042221	Africa
Africa|hCoV-19/Gambia/GC19-2663/2020|EPI ISL 561133|B.1.1.293|Gambia|2020-07-21	Africa|hCoV-19/Sierra Leone/KGH-G-8604/2020|EPI ISL 512814|B.6|Sierra Leone|2020-04-03	0.0005714825	Africa
Africa|hCoV-19/Gambia/GC19-2707/2020|EPI ISL 561134|B.1.1.293|Gambia|2020-07-21	Africa|hCoV-19/Sierra Leone/KGH-G-8604/2020|EPI ISL 512814|B.6|Sierra Leone|2020-04-03	0.0005079556	Africa
Africa|hCoV-19/Gambia/GC19-2711/2020|EPI ISL 561135|B.1.5.12|Gambia|2020-07-21	Africa|hCoV-19/Sierra Leone/KGH-G-8604/2020|EPI ISL 512814|B.6|Sierra Leone|2020-04-03	0.0004705409	Africa
Africa|hCoV-19/Gambia/GC19-2730/2020|EPI ISL 561136|B.1.5.12|Gambia|2020-07-21	Africa|hCoV-19/Sierra Leone/KGH-G-8604/2020|EPI ISL 512814|B.6|Sierra Leone|2020-04-03	0.0006096023	Africa
Africa|hCoV-19/Gambia/GC19-2731/2020|EPI ISL 561137|B.1.1.293|Gambia|2020-07-21	Africa|hCoV-19/Sierra Leone/KGH-G-8604/2020|EPI ISL 512814|B.6|Sierra Leone|2020-04-03	0.0005378911	Africa
Africa|hCoV-19/Gambia/GC19-2828/2020|EPI ISL 561150|B.1.361|Gambia|2020-07-24	Africa|hCoV-19/Sierra Leone/KGH-G-8604/2020|EPI ISL 512814|B.6|Sierra Leone|2020-04-03	0.0004706024	Africa
Africa|hCoV-19/Gambia/GC19-2842/2020|EPI ISL 561151|B.1.1|Gambia|2020-07-24	Africa|hCoV-19/Sierra Leone/KGH-G-8604/2020|EPI ISL 512814|B.6|Sierra Leone|2020-04-03	0.0006051581	Africa
Africa|hCoV-19/Gambia/GC19-2898/2020|EPI ISL 561153|B.1.5.12|Gambia|2020-07-24	Africa|hCoV-19/Sierra Leone/KGH-G-8604/2020|EPI ISL 512814|B.6|Sierra Leone|2020-04-03	0.0004705725	Africa
Africa|hCoV-19/Gambia/GC19-2904/2020|EPI ISL 561154|B.1.1|Gambia|2020-07-24	Africa|hCoV-19/Sierra Leone/KGH-G-8604/2020|EPI ISL 512814|B.6|Sierra Leone|2020-04-03	0.0006051377	Africa
Africa|hCoV-19/Gambia/GC19-2947/2020|EPI ISL 561155|B.1.5.12|Gambia|2020-07-24	Africa|hCoV-19/Sierra Leone/KGH-G-8604/2020|EPI ISL 512814|B.6|Sierra Leone|2020-04-03	0.0005041832	Africa
Africa|hCoV-19/Gambia/GC19-2973/2020|EPI ISL 561156|B.1.1.293|Gambia|2020-07-24	Africa|hCoV-19/Sierra Leone/KGH-G-8604/2020|EPI ISL 512814|B.6|Sierra Leone|2020-04-03	0.0005042170	Africa
Africa|hCoV-19/Gambia/GC19-2977/2020|EPI ISL 561157|B.1.1.293|Gambia|2020-07-24	Africa|hCoV-19/Sierra Leone/KGH-G-8604/2020|EPI ISL 512814|B.6|Sierra Leone|2020-04-03	0.0005042340	Africa
Africa|hCoV-19/Gambia/GC19-2985/2020|EPI ISL 561158|B.1.5.12|Gambia|2020-07-24	Africa|hCoV-19/Sierra Leone/KGH-G-8604/2020|EPI ISL 512814|B.6|Sierra Leone|2020-04-03	0.0004033045	Africa
Africa|hCoV-19/Gambia/GC19-2991/2020|EPI ISL 561159|B.1.1|Gambia|2020-07-24	Africa|hCoV-19/Sierra Leone/KGH-G-8604/2020|EPI ISL 512814|B.6|Sierra Leone|2020-04-03	0.0004706452	Africa
Africa|hCoV-19/Gambia/GC19-3064/2020|EPI ISL 561160|B.1.1|Gambia|2020-07-25	Africa|hCoV-19/Sierra Leone/KGH-G-8604/2020|EPI ISL 512814|B.6|Sierra Leone|2020-04-03	0.0006051784	Africa
Africa|hCoV-19/Gambia/GC19-3065/2020|EPI ISL 561161|B.1.5.12|Gambia|2020-07-25	Africa|hCoV-19/Sierra Leone/KGH-G-8604/2020|EPI ISL 512814|B.6|Sierra Leone|2020-04-03	0.0005469919	Africa
Africa|hCoV-19/Gambia/GC19-3081/2020|EPI ISL 561162|B.1.1|Gambia|2020-07-25	Africa|hCoV-19/Sierra Leone/KGH-G-8604/2020|EPI ISL 512814|B.6|Sierra Leone|2020-04-03	0.0006051579	Africa
Africa|hCoV-19/Gambia/GC19-3085/2020|EPI ISL 561163|B.1.1.293|Gambia|2020-07-25	Africa|hCoV-19/Sierra Leone/KGH-G-8604/2020|EPI ISL 512814|B.6|Sierra Leone|2020-04-03	0.0004402490	Africa
Africa|hCoV-19/Gambia/GC19-3087/2020|EPI ISL 561041|B.1.292|Gambia|2020-07-25	Africa|hCoV-19/Sierra Leone/KGH-G-8604/2020|EPI ISL 512814|B.6|Sierra Leone|2020-04-03	0.0005041712	Africa
Africa|hCoV-19/Gambia/GC19-3099/2020|EPI ISL 561164|B.1.1.242|Gambia|2020-07-25	Africa|hCoV-19/Sierra Leone/KGH-G-8604/2020|EPI ISL 512814|B.6|Sierra Leone|2020-04-03	0.0005714903	Africa
Africa|hCoV-19/Gambia/GC19-3110/2020|EPI ISL 561165|B.1.1.293|Gambia|2020-07-25	Africa|hCoV-19/Sierra Leone/KGH-G-8604/2020|EPI ISL 512814|B.6|Sierra Leone|2020-04-03	0.0005378604	Africa
Africa|hCoV-19/Gambia/GC19-3112/2020|EPI ISL 561166|B.1|Gambia|2020-07-25	Africa|hCoV-19/Sierra Leone/KGH-G-8604/2020|EPI ISL 512814|B.6|Sierra Leone|2020-04-03	0.0005714385	Africa
Africa|hCoV-19/Gambia/GC19-3113/2020|EPI ISL 561167|B.1.1.293|Gambia|2020-07-25	Africa|hCoV-19/Sierra Leone/KGH-G-8604/2020|EPI ISL 512814|B.6|Sierra Leone|2020-04-03	0.0005042170	Africa
Africa|hCoV-19/Gambia/GC19-3114/2020|EPI ISL 561168|B.1.1|Gambia|2020-07-25	Africa|hCoV-19/Sierra Leone/KGH-G-8604/2020|EPI ISL 512814|B.6|Sierra Leone|2020-04-03	0.0006051377	Africa
Africa|hCoV-19/Gambia/GC19-3135/2020|EPI ISL 561169|B.1.5.12|Gambia|2020-07-27	Africa|hCoV-19/Sierra Leone/KGH-G-8604/2020|EPI ISL 512814|B.6|Sierra Leone|2020-04-03	0.0004063081	Africa
Africa|hCoV-19/Gambia/GC19-3140/2020|EPI ISL 561042|B.1.5.12|Gambia|2020-07-27	Africa|hCoV-19/Sierra Leone/KGH-G-8604/2020|EPI ISL 512814|B.6|Sierra Leone|2020-04-03	0.0005042069	Africa
Africa|hCoV-19/Gambia/GC19-3145/2020|EPI ISL 561170|B.1.1|Gambia|2020-07-27	Africa|hCoV-19/Sierra Leone/KGH-G-8604/2020|EPI ISL 512814|B.6|Sierra Leone|2020-04-03	0.0006051581	Africa
Africa|hCoV-19/Gambia/GC19-3146/2020|EPI ISL 561171|B.1.5.12|Gambia|2020-07-27	Africa|hCoV-19/Sierra Leone/KGH-G-8604/2020|EPI ISL 512814|B.6|Sierra Leone|2020-04-03	0.0004064361	Africa
Africa|hCoV-19/Gambia/GC19-3165/2020|EPI ISL 561043|B.1.1.293|Gambia|2020-07-27	Africa|hCoV-19/Sierra Leone/KGH-G-8604/2020|EPI ISL 512814|B.6|Sierra Leone|2020-04-03	0.0005042170	Africa
Africa|hCoV-19/Gambia/GC19-3166/2020|EPI ISL 561044|B.1.5.12|Gambia|2020-07-27	Africa|hCoV-19/Sierra Leone/KGH-G-8604/2020|EPI ISL 512814|B.6|Sierra Leone|2020-04-03	0.0004062944	Africa
Africa|hCoV-19/Gambia/GC19-3189/2020|EPI ISL 561045|B.1.5|Gambia|2020-07-27	Africa|hCoV-19/Sierra Leone/KGH-G-8604/2020|EPI ISL 512814|B.6|Sierra Leone|2020-04-03	0.0003419049	Africa
Africa|hCoV-19/Gambia/GC19-3192/2020|EPI ISL 561046|B.1.5|Gambia|2020-07-27	Africa|hCoV-19/Sierra Leone/KGH-G-8604/2020|EPI ISL 512814|B.6|Sierra Leone|2020-04-03	0.0003725284	Africa
Africa|hCoV-19/Gambia/GC19-3193/2020|EPI ISL 561047|B.1.5.12|Gambia|2020-07-27	Africa|hCoV-19/Sierra Leone/KGH-G-8604/2020|EPI ISL 512814|B.6|Sierra Leone|2020-04-03	0.0004062806	Africa
Africa|hCoV-19/Gambia/GC19-3208/2020|EPI ISL 561048|B.1.5.12|Gambia|2020-07-27	Africa|hCoV-19/Sierra Leone/KGH-G-8604/2020|EPI ISL 512814|B.6|Sierra Leone|2020-04-03	0.0004740936	Africa
Africa|hCoV-19/Gambia/GC19-3209/2020|EPI ISL 561049|B.1.5.12|Gambia|2020-07-27	Africa|hCoV-19/Sierra Leone/KGH-G-8604/2020|EPI ISL 512814|B.6|Sierra Leone|2020-04-03	0.0003724668	Africa
Africa|hCoV-19/Gambia/GC19-3210/2020|EPI ISL 561050|B.1.5.12|Gambia|2020-07-27	Africa|hCoV-19/Sierra Leone/KGH-G-8604/2020|EPI ISL 512814|B.6|Sierra Leone|2020-04-03	0.0003816080	Africa
Africa|hCoV-19/Gambia/GC19-3214/2020|EPI ISL 561051|B.1.1.293|Gambia|2020-07-27	Africa|hCoV-19/Sierra Leone/KGH-G-8604/2020|EPI ISL 512814|B.6|Sierra Leone|2020-04-03	0.0004063752	Africa
Africa|hCoV-19/Gambia/GC19-3219/2020|EPI ISL 561052|B.1.5.12|Gambia|2020-07-27	Africa|hCoV-19/Sierra Leone/KGH-G-8604/2020|EPI ISL 512814|B.6|Sierra Leone|2020-04-03	0.0004033587	Africa
Africa|hCoV-19/Gambia/GC19-3246/2020|EPI ISL 561053|B.1.5.12|Gambia|2020-07-27	Africa|hCoV-19/Sierra Leone/KGH-G-8604/2020|EPI ISL 512814|B.6|Sierra Leone|2020-04-03	0.0004063300	Africa
Africa|hCoV-19/Gambia/GC19-3255/2020|EPI ISL 561054|B.1.177|Gambia|2020-07-27	Africa|hCoV-19/Sierra Leone/KGH-G-8604/2020|EPI ISL 512814|B.6|Sierra Leone|2020-04-03	0.0003386486	Africa
Africa|hCoV-19/Gambia/GC19-3266/2020|EPI ISL 561055|B.1.5|Gambia|2020-07-27	Africa|hCoV-19/Sierra Leone/KGH-G-8604/2020|EPI ISL 512814|B.6|Sierra Leone|2020-04-03	0.0003047465	Africa
Africa|hCoV-19/Gambia/GC19-3267/2020|EPI ISL 561056|B.1.5.12|Gambia|2020-07-27	Africa|hCoV-19/Sierra Leone/KGH-G-8604/2020|EPI ISL 512814|B.6|Sierra Leone|2020-04-03	0.0003386027	Africa
Africa|hCoV-19/Gambia/GC19-3278/2020|EPI ISL 561058|B.1.5.12|Gambia|2020-07-27	Africa|hCoV-19/Sierra Leone/KGH-G-8604/2020|EPI ISL 512814|B.6|Sierra Leone|2020-04-03	0.0003724201	Africa
Africa|hCoV-19/Gambia/GC19-3301/2020|EPI ISL 561059|B.1.5.12|Gambia|2020-07-27	Africa|hCoV-19/Sierra Leone/KGH-G-8604/2020|EPI ISL 512814|B.6|Sierra Leone|2020-04-03	0.0003724579	Africa
Africa|hCoV-19/Gambia/GC19-3317/2020|EPI ISL 561060|B.1.5|Gambia|2020-07-27	Africa|hCoV-19/Sierra Leone/KGH-G-8604/2020|EPI ISL 512814|B.6|Sierra Leone|2020-04-03	0.0003361752	Africa
Africa|hCoV-19/Gambia/GC19-3323/2020|EPI ISL 561061|B.1.5|Gambia|2020-07-27	Africa|hCoV-19/Sierra Leone/KGH-G-8604/2020|EPI ISL 512814|B.6|Sierra Leone|2020-04-03	0.0003386634	Africa
Africa|hCoV-19/Gambia/GC19-3358/2020|EPI ISL 561062|B.1.1.293|Gambia|2020-07-27	Africa|hCoV-19/Sierra Leone/KGH-G-8604/2020|EPI ISL 512814|B.6|Sierra Leone|2020-04-03	0.0006051376	Africa
Africa|hCoV-19/Gambia/GC19-3365/2020|EPI ISL 561063|B.1.5.12|Gambia|2020-07-27	Africa|hCoV-19/Sierra Leone/KGH-G-8604/2020|EPI ISL 512814|B.6|Sierra Leone|2020-04-03	0.0004401954	Africa
Africa|hCoV-19/Gambia/GC19-3373/2020|EPI ISL 561064|B.1.5|Gambia|2020-07-27	Africa|hCoV-19/Sierra Leone/KGH-G-8604/2020|EPI ISL 512814|B.6|Sierra Leone|2020-04-03	0.0003047465	Africa
Africa|hCoV-19/Gambia/GC19-3374/2020|EPI ISL 561065|B.1.5.12|Gambia|2020-07-27	Africa|hCoV-19/Sierra Leone/KGH-G-8604/2020|EPI ISL 512814|B.6|Sierra Leone|2020-04-03	0.0004062943	Africa
Africa|hCoV-19/Gambia/GC19-3375/2020|EPI ISL 561066|B.1.5.12|Gambia|2020-07-27	Africa|hCoV-19/Sierra Leone/KGH-G-8604/2020|EPI ISL 512814|B.6|Sierra Leone|2020-04-03	0.0003724201	Africa
Africa|hCoV-19/Gambia/GC19-3380/2020|EPI ISL 561067|B.1.5.12|Gambia|2020-07-27	Africa|hCoV-19/Sierra Leone/KGH-G-8604/2020|EPI ISL 512814|B.6|Sierra Leone|2020-04-03	0.0004063219	Africa
Africa|hCoV-19/Gambia/GC19-3381/2020|EPI ISL 561068|B.1.5.12|Gambia|2020-07-27	Africa|hCoV-19/Sierra Leone/KGH-G-8604/2020|EPI ISL 512814|B.6|Sierra Leone|2020-04-03	0.0005714575	Africa
Africa|hCoV-19/Gambia/GC19-3396/2020|EPI ISL 561069|B.1.5.12|Gambia|2020-07-27	Africa|hCoV-19/Sierra Leone/KGH-G-8604/2020|EPI ISL 512814|B.6|Sierra Leone|2020-04-03	0.0005378316	Africa
Africa|hCoV-19/Gambia/GC19-3398/2020|EPI ISL 561070|B.1.1.242|Gambia|2020-07-27	Africa|hCoV-19/Sierra Leone/KGH-G-8604/2020|EPI ISL 512814|B.6|Sierra Leone|2020-04-03	0.0006723890	Africa
Africa|hCoV-19/Gambia/GC19-3399/2020|EPI ISL 561172|B.1.5|Gambia|2020-07-27	Africa|hCoV-19/Sierra Leone/KGH-G-8604/2020|EPI ISL 512814|B.6|Sierra Leone|2020-04-03	0.0004034115	Africa
Africa|hCoV-19/Gambia/GC19-3400/2020|EPI ISL 561173|B.1.5|Gambia|2020-07-27	Africa|hCoV-19/Sierra Leone/KGH-G-8604/2020|EPI ISL 512814|B.6|Sierra Leone|2020-04-03	0.0004033628	Africa
Africa|hCoV-19/Gambia/GC19-3407/2020|EPI ISL 561174|B.1.1.242|Gambia|2020-07-27	Africa|hCoV-19/Sierra Leone/KGH-G-8604/2020|EPI ISL 512814|B.6|Sierra Leone|2020-04-03	0.0004370058	Africa
Africa|hCoV-19/Gambia/GC19-3411/2020|EPI ISL 561175|B.1.5.12|Gambia|2020-07-27	Africa|hCoV-19/Sierra Leone/KGH-G-8604/2020|EPI ISL 512814|B.6|Sierra Leone|2020-04-03	0.0004780477	Africa
Africa|hCoV-19/Gambia/GC19-3418/2020|EPI ISL 561176|B.1.1.242|Gambia|2020-07-27	Africa|hCoV-19/Sierra Leone/KGH-G-8604/2020|EPI ISL 512814|B.6|Sierra Leone|2020-04-03	0.0005042290	Africa
Africa|hCoV-19/Gambia/GC19-3429/2020|EPI ISL 561178|B.1.5.12|Gambia|2020-07-27	Africa|hCoV-19/Sierra Leone/KGH-G-8604/2020|EPI ISL 512814|B.6|Sierra Leone|2020-04-03	0.0004033046	Africa
Africa|hCoV-19/Gambia/GC19-3432/2020|EPI ISL 561179|B.1.5.12|Gambia|2020-07-27	Africa|hCoV-19/Sierra Leone/KGH-G-8604/2020|EPI ISL 512814|B.6|Sierra Leone|2020-04-03	0.0005079677	Africa
Africa|hCoV-19/Gambia/GC19-3438/2020|EPI ISL 561180|B.1.5.12|Gambia|2020-07-27	Africa|hCoV-19/Sierra Leone/KGH-G-8604/2020|EPI ISL 512814|B.6|Sierra Leone|2020-04-03	0.0005378623	Africa
Africa|hCoV-19/Gambia/GC19-3445/2020|EPI ISL 561181|B.1.5.12|Gambia|2020-07-27	Africa|hCoV-19/Sierra Leone/KGH-G-8604/2020|EPI ISL 512814|B.6|Sierra Leone|2020-04-03	0.0006050850	Africa
Africa|hCoV-19/Gambia/GC19-3448/2020|EPI ISL 561183|B.1.5|Gambia|2020-07-27	Africa|hCoV-19/Sierra Leone/KGH-G-8604/2020|EPI ISL 512814|B.6|Sierra Leone|2020-04-03	0.0003418699	Africa
Africa|hCoV-19/Gambia/GC19-3497/2020|EPI ISL 561184|B.1.5.12|Gambia|2020-07-27	Africa|hCoV-19/Sierra Leone/KGH-G-8604/2020|EPI ISL 512814|B.6|Sierra Leone|2020-04-03	0.0005377955	Africa
Africa|hCoV-19/Gambia/GC19-3503/2020|EPI ISL 561186|B.1.5.12|Gambia|2020-07-27	Africa|hCoV-19/Sierra Leone/KGH-G-8604/2020|EPI ISL 512814|B.6|Sierra Leone|2020-04-03	0.0004438014	Africa
Africa|hCoV-19/Gambia/GC19-3504/2020|EPI ISL 561187|B.1.5.12|Gambia|2020-07-27	Africa|hCoV-19/Sierra Leone/KGH-G-8604/2020|EPI ISL 512814|B.6|Sierra Leone|2020-04-03	0.0005079455	Africa
Africa|hCoV-19/Gambia/GC19-3505/2020|EPI ISL 561188|B.1.5.12|Gambia|2020-07-27	Africa|hCoV-19/Sierra Leone/KGH-G-8604/2020|EPI ISL 512814|B.6|Sierra Leone|2020-04-03	0.0004705789	Africa
Africa|hCoV-19/Gambia/GC19-3529/2020|EPI ISL 561191|B.1.5.12|Gambia|2020-07-27	Africa|hCoV-19/Sierra Leone/KGH-G-8604/2020|EPI ISL 512814|B.6|Sierra Leone|2020-04-03	0.0005378443	Africa
Africa|hCoV-19/Gambia/GC19-3530/2020|EPI ISL 561192|B.1.5.12|Gambia|2020-07-27	Africa|hCoV-19/Sierra Leone/KGH-G-8604/2020|EPI ISL 512814|B.6|Sierra Leone|2020-04-03	0.0004136743	Africa
Africa|hCoV-19/Gambia/GC19-3533/2020|EPI ISL 561193|B.1.1.293|Gambia|2020-07-27	Africa|hCoV-19/Sierra Leone/KGH-G-8604/2020|EPI ISL 512814|B.6|Sierra Leone|2020-04-03	0.0005379093	Africa
Africa|hCoV-19/Gambia/GC19-3535/2020|EPI ISL 561194|B.1.1.242|Gambia|2020-07-27	Africa|hCoV-19/Sierra Leone/KGH-G-8604/2020|EPI ISL 512814|B.6|Sierra Leone|2020-04-03	0.0006051460	Africa
Africa|hCoV-19/Gambia/GC19-3550/2020|EPI ISL 561195|B.1.5.12|Gambia|2020-07-27	Africa|hCoV-19/Sierra Leone/KGH-G-8604/2020|EPI ISL 512814|B.6|Sierra Leone|2020-04-03	0.0005042120	Africa
Africa|hCoV-19/Gambia/GC19-3565/2020|EPI ISL 561196|B.1.5.12|Gambia|2020-07-27	Africa|hCoV-19/Sierra Leone/KGH-G-8604/2020|EPI ISL 512814|B.6|Sierra Leone|2020-04-03	0.0004369221	Africa
Africa|hCoV-19/Gambia/GC19-3578/2020|EPI ISL 561197|B.1.5.12|Gambia|2020-07-27	Africa|hCoV-19/Sierra Leone/KGH-G-8604/2020|EPI ISL 512814|B.6|Sierra Leone|2020-04-03	0.0004707624	Africa
Africa|hCoV-19/Gambia/GC19-3629/2020|EPI ISL 561199|B.1.5.12|Gambia|2020-07-27	Africa|hCoV-19/Sierra Leone/KGH-G-8604/2020|EPI ISL 512814|B.6|Sierra Leone|2020-04-03	0.0005042289	Africa
Africa|hCoV-19/Gambia/GC19-3656/2020|EPI ISL 561201|B.1.5.12|Gambia|2020-07-27	Africa|hCoV-19/Sierra Leone/KGH-G-8604/2020|EPI ISL 512814|B.6|Sierra Leone|2020-04-03	0.0004705884	Africa
Africa|hCoV-19/Gambia/GC19-3659/2020|EPI ISL 561202|B.1.1|Gambia|2020-07-27	Africa|hCoV-19/Sierra Leone/KGH-G-8604/2020|EPI ISL 512814|B.6|Sierra Leone|2020-04-03	0.0004706341	Africa
Africa|hCoV-19/Gambia/GC19-3666/2020|EPI ISL 561204|B.1.5.12|Gambia|2020-07-27	Africa|hCoV-19/Sierra Leone/KGH-G-8604/2020|EPI ISL 512814|B.6|Sierra Leone|2020-04-03	0.0005422234	Africa
Africa|hCoV-19/Gambia/GC19-3769/2020|EPI ISL 561072|B.1.292|Gambia|2020-07-27	Africa|hCoV-19/Sierra Leone/KGH-G-8604/2020|EPI ISL 512814|B.6|Sierra Leone|2020-04-03	0.0004779268	Africa
Africa|hCoV-19/Gambia/GC19-3773/2020|EPI ISL 561073|B.1.5.12|Gambia|2020-07-27	Africa|hCoV-19/Sierra Leone/KGH-G-8604/2020|EPI ISL 512814|B.6|Sierra Leone|2020-04-03	0.0005378316	Africa
Africa|hCoV-19/Gambia/GC19-3774/2020|EPI ISL 561074|B.1.5.12|Gambia|2020-07-27	Africa|hCoV-19/Sierra Leone/KGH-G-8604/2020|EPI ISL 512814|B.6|Sierra Leone|2020-04-03	0.0005042070	Africa
Africa|hCoV-19/Gambia/GC19-3794/2020|EPI ISL 561078|B.1.5.12|Gambia|2020-07-27	Africa|hCoV-19/Sierra Leone/KGH-G-8604/2020|EPI ISL 512814|B.6|Sierra Leone|2020-04-03	0.0005120891	Africa
Africa|hCoV-19/Gambia/GC19-3796/2020|EPI ISL 561079|B.1.5.12|Gambia|2020-07-27	Africa|hCoV-19/Sierra Leone/KGH-G-8604/2020|EPI ISL 512814|B.6|Sierra Leone|2020-04-03	0.0005378062	Africa
Africa|hCoV-19/Gambia/GC19-3798/2020|EPI ISL 561080|B.1.1.242|Gambia|2020-07-27	Africa|hCoV-19/Sierra Leone/KGH-G-8604/2020|EPI ISL 512814|B.6|Sierra Leone|2020-04-03	0.0006449942	Africa
Africa|hCoV-19/Gambia/GC19-3799/2020|EPI ISL 561081|B.1.1.242|Gambia|2020-07-27	Africa|hCoV-19/Sierra Leone/KGH-G-8604/2020|EPI ISL 512814|B.6|Sierra Leone|2020-04-03	0.0006387290	Africa
Africa|hCoV-19/Gambia/GC19-3802/2020|EPI ISL 561082|B.1.5.12|Gambia|2020-07-27	Africa|hCoV-19/Sierra Leone/KGH-G-8604/2020|EPI ISL 512814|B.6|Sierra Leone|2020-04-03	0.0005714498	Africa
Africa|hCoV-19/Gambia/GC19-3805/2020|EPI ISL 561083|B.1.5.12|Gambia|2020-07-27	Africa|hCoV-19/Sierra Leone/KGH-G-8604/2020|EPI ISL 512814|B.6|Sierra Leone|2020-04-03	0.0005378189	Africa
Africa|hCoV-19/Gambia/GC19-3806/2020|EPI ISL 561084|B.1.1.293|Gambia|2020-07-27	Africa|hCoV-19/Sierra Leone/KGH-G-8604/2020|EPI ISL 512814|B.6|Sierra Leone|2020-04-03	0.0005378658	Africa
Africa|hCoV-19/Gambia/GC19-3807/2020|EPI ISL 561085|B.1.1.293|Gambia|2020-07-27	Africa|hCoV-19/Sierra Leone/KGH-G-8604/2020|EPI ISL 512814|B.6|Sierra Leone|2020-04-03	0.0005715381	Africa
Africa|hCoV-19/Gambia/GC19-3812/2020|EPI ISL 561086|B.1.1.293|Gambia|2020-07-27	Africa|hCoV-19/Sierra Leone/KGH-G-8604/2020|EPI ISL 512814|B.6|Sierra Leone|2020-04-03	0.0006064135	Africa
Africa|hCoV-19/Gambia/GC19-3813/2020|EPI ISL 561087|B.1.1.293|Gambia|2020-07-27	Africa|hCoV-19/Sierra Leone/KGH-G-8604/2020|EPI ISL 512814|B.6|Sierra Leone|2020-04-03	0.0005715188	Africa
Africa|hCoV-19/Gambia/GC19-3814/2020|EPI ISL 561088|B.1|Gambia|2020-07-27	Africa|hCoV-19/Sierra Leone/KGH-G-8604/2020|EPI ISL 512814|B.6|Sierra Leone|2020-04-03	0.0006387950	Africa
Africa|hCoV-19/Gambia/GC19-3816/2020|EPI ISL 561089|B.1.1.293|Gambia|2020-07-27	Africa|hCoV-19/Sierra Leone/KGH-G-8604/2020|EPI ISL 512814|B.6|Sierra Leone|2020-04-03	0.0004402192	Africa
Africa|hCoV-19/Gambia/GC19-3818/2020|EPI ISL 561090|B.1.1.293|Gambia|2020-07-27	Africa|hCoV-19/Sierra Leone/KGH-G-8604/2020|EPI ISL 512814|B.6|Sierra Leone|2020-04-03	0.0006387693	Africa
Africa|hCoV-19/Gambia/GC19-3820/2020|EPI ISL 561091|B.1.1.293|Gambia|2020-07-27	Africa|hCoV-19/Sierra Leone/KGH-G-8604/2020|EPI ISL 512814|B.6|Sierra Leone|2020-04-03	0.0005715189	Africa
Africa|hCoV-19/Gambia/GC19-3821/2020|EPI ISL 561092|B.1.5.12|Gambia|2020-07-27	Africa|hCoV-19/Sierra Leone/KGH-G-8604/2020|EPI ISL 512814|B.6|Sierra Leone|2020-04-03	0.0004481255	Africa
Africa|hCoV-19/Gambia/GC19-3822/2020|EPI ISL 561093|B.1.5.12|Gambia|2020-07-27	Africa|hCoV-19/Sierra Leone/KGH-G-8604/2020|EPI ISL 512814|B.6|Sierra Leone|2020-04-03	0.0005378316	Africa
Africa|hCoV-19/Gambia/GC19-3823/2020|EPI ISL 561094|B.1.5.12|Gambia|2020-07-27	Africa|hCoV-19/Sierra Leone/KGH-G-8604/2020|EPI ISL 512814|B.6|Sierra Leone|2020-04-03	0.0005418542	Africa
Africa|hCoV-19/Gambia/GC19-3835/2020|EPI ISL 561096|B.1.1.293|Gambia|2020-07-27	Africa|hCoV-19/Sierra Leone/KGH-G-8604/2020|EPI ISL 512814|B.6|Sierra Leone|2020-04-03	0.0005378838	Africa
Africa|hCoV-19/Gambia/GC19-3836/2020|EPI ISL 561097|B.1.5.12|Gambia|2020-07-27	Africa|hCoV-19/Sierra Leone/KGH-G-8604/2020|EPI ISL 512814|B.6|Sierra Leone|2020-04-03	0.0005041731	Africa
Africa|hCoV-19/Gambia/GC19-3839/2020|EPI ISL 561098|B.1.5.12|Gambia|2020-07-27	Africa|hCoV-19/Sierra Leone/KGH-G-8604/2020|EPI ISL 512814|B.6|Sierra Leone|2020-04-03	0.0005378316	Africa
Africa|hCoV-19/Gambia/GC19-3842/2020|EPI ISL 561099|B.1.1.293|Gambia|2020-07-27	Africa|hCoV-19/Sierra Leone/KGH-G-8604/2020|EPI ISL 512814|B.6|Sierra Leone|2020-04-03	0.0006387822	Africa
Africa|hCoV-19/Gambia/GC19-3846/2020|EPI ISL 561100|B.1.1.293|Gambia|2020-07-27	Africa|hCoV-19/Sierra Leone/KGH-G-8604/2020|EPI ISL 512814|B.6|Sierra Leone|2020-04-03	0.0006051498	Africa
Africa|hCoV-19/Gambia/GC19-3852/2020|EPI ISL 561101|B.1.5.12|Gambia|2020-07-27	Africa|hCoV-19/Sierra Leone/KGH-G-8604/2020|EPI ISL 512814|B.6|Sierra Leone|2020-04-03	0.0004779352	Africa
Africa|hCoV-19/Gambia/GC19-3854/2020|EPI ISL 561102|B.1.1.293|Gambia|2020-07-27	Africa|hCoV-19/Sierra Leone/KGH-G-8604/2020|EPI ISL 512814|B.6|Sierra Leone|2020-04-03	0.0006387822	Africa
Africa|hCoV-19/Gambia/GC192573/2020|EPI ISL 561115|B.1.5.12|Gambia|2020-07-21	Africa|hCoV-19/Sierra Leone/KGH-G-8604/2020|EPI ISL 512814|B.6|Sierra Leone|2020-04-03	0.0005378550	Africa
Africa|hCoV-19/Gambia/GC192576/2020|EPI ISL 561117|B.1.5.12|Gambia|2020-07-21	Africa|hCoV-19/Sierra Leone/KGH-G-8604/2020|EPI ISL 512814|B.6|Sierra Leone|2020-04-03	0.0004405341	Africa
Africa|hCoV-19/Gambia/GC192579/2020|EPI ISL 561118|B.1.5.12|Gambia|2020-07-21	Africa|hCoV-19/Sierra Leone/KGH-G-8604/2020|EPI ISL 512814|B.6|Sierra Leone|2020-04-03	0.0004431164	Africa
Africa|hCoV-19/Gambia/GC192602/2020|EPI ISL 561120|B.1.1.293|Gambia|2020-07-21	Africa|hCoV-19/Sierra Leone/KGH-G-8604/2020|EPI ISL 512814|B.6|Sierra Leone|2020-04-03	0.0006387695	Africa
Africa|hCoV-19/Gambia/GC192610/2020|EPI ISL 561121|B.1.1.293|Gambia|2020-07-21	Africa|hCoV-19/Sierra Leone/KGH-G-8604/2020|EPI ISL 512814|B.6|Sierra Leone|2020-04-03	0.0006387694	Africa
Africa|hCoV-19/Gambia/GC192751/2020|EPI ISL 561138|B.1.5.12|Gambia|2020-07-21	Africa|hCoV-19/Sierra Leone/KGH-G-8604/2020|EPI ISL 512814|B.6|Sierra Leone|2020-04-03	0.0005714940	Africa
Africa|hCoV-19/Gambia/GC192756/2020|EPI ISL 561139|B.1.5.12|Gambia|2020-07-22	Africa|hCoV-19/Sierra Leone/KGH-G-8604/2020|EPI ISL 512814|B.6|Sierra Leone|2020-04-03	0.0005042070	Africa
Africa|hCoV-19/Gambia/GC192772/2020|EPI ISL 561140|B.1.1|Gambia|2020-07-22	Africa|hCoV-19/Sierra Leone/KGH-G-8604/2020|EPI ISL 512814|B.6|Sierra Leone|2020-04-03	0.0006051377	Africa
Africa|hCoV-19/Gambia/GC192778/2020|EPI ISL 561141|B.1.1|Gambia|2020-07-22	Africa|hCoV-19/Sierra Leone/KGH-G-8604/2020|EPI ISL 512814|B.6|Sierra Leone|2020-04-03	0.0005042560	Africa
Africa|hCoV-19/Gambia/GC192781/2020|EPI ISL 561142|B.1.5.12|Gambia|2020-07-22	Africa|hCoV-19/Sierra Leone/KGH-G-8604/2020|EPI ISL 512814|B.6|Sierra Leone|2020-04-03	0.0005378316	Africa
Africa|hCoV-19/Gambia/GC192782/2020|EPI ISL 561143|B.1.5.12|Gambia|2020-07-22	Africa|hCoV-19/Sierra Leone/KGH-G-8604/2020|EPI ISL 512814|B.6|Sierra Leone|2020-04-03	0.0005378443	Africa
Africa|hCoV-19/Gambia/GC192786/2020|EPI ISL 561144|B.1.1.293|Gambia|2020-07-22	Africa|hCoV-19/Sierra Leone/KGH-G-8604/2020|EPI ISL 512814|B.6|Sierra Leone|2020-04-03	0.0005714940	Africa
Africa|hCoV-19/Gambia/GC192789/2020|EPI ISL 561145|B.1|Gambia|2020-07-22	Africa|hCoV-19/Sierra Leone/KGH-G-8604/2020|EPI ISL 512814|B.6|Sierra Leone|2020-04-03	0.0004705615	Africa
Africa|hCoV-19/Gambia/GC192811/2020|EPI ISL 561147|B.1.5.12|Gambia|2020-07-22	Africa|hCoV-19/Sierra Leone/KGH-G-8604/2020|EPI ISL 512814|B.6|Sierra Leone|2020-04-03	0.0005124739	Africa
Africa|hCoV-19/Gambia/GC192812/2020|EPI ISL 561148|B.1.1.293|Gambia|2020-07-22	Africa|hCoV-19/Sierra Leone/KGH-G-8604/2020|EPI ISL 512814|B.6|Sierra Leone|2020-04-03	0.0005042170	Africa
Africa|hCoV-19/Gambia/NPHL-038/2020|EPI ISL 561205|B.1.1|Gambia|2020	Africa|hCoV-19/Sierra Leone/KGH-G-8604/2020|EPI ISL 512814|B.6|Sierra Leone|2020-04-03	0.0006387845	Africa
Africa|hCoV-19/Gambia/NPHL-061/2020|EPI ISL 561206|B.1.5.12|Gambia|2020	Africa|hCoV-19/Sierra Leone/KGH-G-8604/2020|EPI ISL 512814|B.6|Sierra Leone|2020-04-03	0.0006050993	Africa
Africa|hCoV-19/Gambia/NPHL-1168/2020|EPI ISL 561212|B.1.5.12|Gambia|2020-06-27	Africa|hCoV-19/Sierra Leone/KGH-G-8604/2020|EPI ISL 512814|B.6|Sierra Leone|2020-04-03	0.0006051355	Africa
Africa|hCoV-19/Gambia/NPHL-1208/2020|EPI ISL 561213|B.1.5.12|Gambia|2020-06-30	Africa|hCoV-19/Sierra Leone/KGH-G-8604/2020|EPI ISL 512814|B.6|Sierra Leone|2020-04-03	0.0003746686	Africa
Africa|hCoV-19/Gambia/NPHL-1209/2020|EPI ISL 561214|B.1.5.12|Gambia|2020-06-30	Africa|hCoV-19/Sierra Leone/KGH-G-8604/2020|EPI ISL 512814|B.6|Sierra Leone|2020-04-03	0.0003433687	Africa
Africa|hCoV-19/Gambia/NPHL-1212/2020|EPI ISL 561215|B.1.5.12|Gambia|2020-06-30	Africa|hCoV-19/Sierra Leone/KGH-G-8604/2020|EPI ISL 512814|B.6|Sierra Leone|2020-04-03	0.0004705410	Africa
Africa|hCoV-19/Gambia/NPHL-1224/2020|EPI ISL 561217|B.1.1.293|Gambia|2020-06-30	Africa|hCoV-19/Sierra Leone/KGH-G-8604/2020|EPI ISL 512814|B.6|Sierra Leone|2020-04-03	0.0004918489	Africa
Africa|hCoV-19/Gambia/NPHL-1230/2020|EPI ISL 561218|B.1.5|Gambia|2020-06-30	Africa|hCoV-19/Sierra Leone/KGH-G-8604/2020|EPI ISL 512814|B.6|Sierra Leone|2020-04-03	0.0003064997	Africa
Africa|hCoV-19/Gambia/NPHL-1248/2020|EPI ISL 561222|B.1.5|Gambia|2020-07-01	Africa|hCoV-19/Sierra Leone/KGH-G-8604/2020|EPI ISL 512814|B.6|Sierra Leone|2020-04-03	0.0003064793	Africa
Africa|hCoV-19/Gambia/NPHL-1258/2020|EPI ISL 561223|B.1.292|Gambia|2020-07-02	Africa|hCoV-19/Sierra Leone/KGH-G-8604/2020|EPI ISL 512814|B.6|Sierra Leone|2020-04-03	0.0004369307	Africa
Africa|hCoV-19/Gambia/NPHL-1422/2020|EPI ISL 561228|B.1.5|Gambia|2020-07-04	Africa|hCoV-19/Sierra Leone/KGH-G-8604/2020|EPI ISL 512814|B.6|Sierra Leone|2020-04-03	0.0003534390	Africa
Africa|hCoV-19/Gambia/NPHL-1424/2020|EPI ISL 561229|B.1.292|Gambia|2020-07-04	Africa|hCoV-19/Sierra Leone/KGH-G-8604/2020|EPI ISL 512814|B.6|Sierra Leone|2020-04-03	0.0004370620	Africa
Africa|hCoV-19/Gambia/NPHL-1446/2020|EPI ISL 561230|B.1.5|Gambia|2020-07-04	Africa|hCoV-19/Sierra Leone/KGH-G-8604/2020|EPI ISL 512814|B.6|Sierra Leone|2020-04-03	0.0003064793	Africa
Africa|hCoV-19/Gambia/NPHL-1477/2020|EPI ISL 561231|B.1.5|Gambia|2020	Africa|hCoV-19/Sierra Leone/KGH-G-8604/2020|EPI ISL 512814|B.6|Sierra Leone|2020-04-03	0.0003165008	Africa
Africa|hCoV-19/Gambia/NPHL-1514/2020|EPI ISL 561232|B.1.1|Gambia|2020	Africa|hCoV-19/Sierra Leone/KGH-G-8604/2020|EPI ISL 512814|B.6|Sierra Leone|2020-04-03	0.0005378423	Africa
Africa|hCoV-19/Gambia/NPHL-1641/2020|EPI ISL 561235|B.1.292|Gambia|2020-07-31	Africa|hCoV-19/Sierra Leone/KGH-G-8604/2020|EPI ISL 512814|B.6|Sierra Leone|2020-04-03	0.0004875738	Africa
Africa|hCoV-19/Gambia/NPHL-1645/2020|EPI ISL 561236|B.1.1.293|Gambia|2020-08-04	Africa|hCoV-19/Sierra Leone/KGH-G-8604/2020|EPI ISL 512814|B.6|Sierra Leone|2020-04-03	0.0004733498	Africa
Africa|hCoV-19/Gambia/NPHL-1711/2020|EPI ISL 561237|B.1.1.293|Gambia|2020-08-04	Africa|hCoV-19/Sierra Leone/KGH-G-8604/2020|EPI ISL 512814|B.6|Sierra Leone|2020-04-03	0.0005042171	Africa
Africa|hCoV-19/Gambia/NPHL-1746/2020|EPI ISL 561238|B.1.1|Gambia|2020-07-20	Africa|hCoV-19/Sierra Leone/KGH-G-8604/2020|EPI ISL 512814|B.6|Sierra Leone|2020-04-03	0.0004370292	Africa
Africa|hCoV-19/Gambia/NPHL-1921/2020|EPI ISL 561239|B.1.1|Gambia|2020	Africa|hCoV-19/Sierra Leone/KGH-G-8604/2020|EPI ISL 512814|B.6|Sierra Leone|2020-04-03	0.0006051377	Africa
Africa|hCoV-19/Gambia/NPHL-1968/2020|EPI ISL 561240|B.1.1|Gambia|2020-07-16	Africa|hCoV-19/Sierra Leone/KGH-G-8604/2020|EPI ISL 512814|B.6|Sierra Leone|2020-04-03	0.0006051377	Africa
Africa|hCoV-19/Gambia/NPHL-2037/2020|EPI ISL 561241|B.1.1|Gambia|2020-07-15	Africa|hCoV-19/Sierra Leone/KGH-G-8604/2020|EPI ISL 512814|B.6|Sierra Leone|2020-04-03	0.0005715266	Africa
Africa|hCoV-19/Gambia/NPHL-2268/2020|EPI ISL 561242|B.1.1|Gambia|2020	Africa|hCoV-19/Sierra Leone/KGH-G-8604/2020|EPI ISL 512814|B.6|Sierra Leone|2020-04-03	0.0004043234	Africa
Africa|hCoV-19/Gambia/NPHL-2344/2020|EPI ISL 561243|B.1.292|Gambia|2020	Africa|hCoV-19/Sierra Leone/KGH-G-8604/2020|EPI ISL 512814|B.6|Sierra Leone|2020-04-03	0.0005042152	Africa
Africa|hCoV-19/Gambia/NPHL-2374/2020|EPI ISL 561244|B.1.5.12|Gambia|2020	Africa|hCoV-19/Sierra Leone/KGH-G-8604/2020|EPI ISL 512814|B.6|Sierra Leone|2020-04-03	0.0004705568	Africa
Africa|hCoV-19/Gambia/NPHL-242/2020|EPI ISL 561245|B.1.5|Gambia|2020	Africa|hCoV-19/Sierra Leone/KGH-G-8604/2020|EPI ISL 512814|B.6|Sierra Leone|2020-04-03	0.0003024936	Africa
Africa|hCoV-19/Gambia/NPHL-243/2020|EPI ISL 561246|B.1.5|Gambia|2020	Africa|hCoV-19/Sierra Leone/KGH-G-8604/2020|EPI ISL 512814|B.6|Sierra Leone|2020-04-03	0.0003777820	Africa
Africa|hCoV-19/Gambia/NPHL-244/2020|EPI ISL 561247|B.1.1.293|Gambia|2020	Africa|hCoV-19/Sierra Leone/KGH-G-8604/2020|EPI ISL 512814|B.6|Sierra Leone|2020-04-03	0.0005425414	Africa
Africa|hCoV-19/Gambia/NPHL-2443/2020|EPI ISL 561248|B.1.5.12|Gambia|2020	Africa|hCoV-19/Sierra Leone/KGH-G-8604/2020|EPI ISL 512814|B.6|Sierra Leone|2020-04-03	0.0004705409	Africa
Africa|hCoV-19/Gambia/NPHL-2444/2020|EPI ISL 561249|B.1.292|Gambia|2020-07-21	Africa|hCoV-19/Sierra Leone/KGH-G-8604/2020|EPI ISL 512814|B.6|Sierra Leone|2020-04-03	0.0004705504	Africa
Africa|hCoV-19/Gambia/NPHL-2446/2020|EPI ISL 561250|B.1.1|Gambia|2020	Africa|hCoV-19/Sierra Leone/KGH-G-8604/2020|EPI ISL 512814|B.6|Sierra Leone|2020-04-03	0.0006206376	Africa
Africa|hCoV-19/Gambia/NPHL-245/2020|EPI ISL 561251|B.1.1|Gambia|2020	Africa|hCoV-19/Sierra Leone/KGH-G-8604/2020|EPI ISL 512814|B.6|Sierra Leone|2020-04-03	0.0004402401	Africa
Africa|hCoV-19/Gambia/NPHL-2457/2020|EPI ISL 561252|B.1.1|Gambia|2020-07-21	Africa|hCoV-19/Sierra Leone/KGH-G-8604/2020|EPI ISL 512814|B.6|Sierra Leone|2020-04-03	0.0006206162	Africa
Africa|hCoV-19/Gambia/NPHL-2458/2020|EPI ISL 561253|B.1.292|Gambia|2020-07-21	Africa|hCoV-19/Sierra Leone/KGH-G-8604/2020|EPI ISL 512814|B.6|Sierra Leone|2020-04-03	0.0004827497	Africa
Africa|hCoV-19/Gambia/NPHL-2463/2020|EPI ISL 561254|B.1.1|Gambia|2020	Africa|hCoV-19/Sierra Leone/KGH-G-8604/2020|EPI ISL 512814|B.6|Sierra Leone|2020-04-03	0.0006268614	Africa
Africa|hCoV-19/Gambia/NPHL-2465/2020|EPI ISL 561255|B.1.1|Gambia|2020-07-21	Africa|hCoV-19/Sierra Leone/KGH-G-8604/2020|EPI ISL 512814|B.6|Sierra Leone|2020-04-03	0.0006206591	Africa
Africa|hCoV-19/Gambia/NPHL-2469/2020|EPI ISL 561256|B.1.5.12|Gambia|2020-07-21	Africa|hCoV-19/Sierra Leone/KGH-G-8604/2020|EPI ISL 512814|B.6|Sierra Leone|2020-04-03	0.0005516170	Africa
Africa|hCoV-19/Gambia/NPHL-247/2020|EPI ISL 561257|B.1.1.293|Gambia|2020	Africa|hCoV-19/Sierra Leone/KGH-G-8604/2020|EPI ISL 512814|B.6|Sierra Leone|2020-04-03	0.0005378731	Africa
Africa|hCoV-19/Gambia/NPHL-2470/2020|EPI ISL 561258|B.1.1|Gambia|2020-07-21	Africa|hCoV-19/Sierra Leone/KGH-G-8604/2020|EPI ISL 512814|B.6|Sierra Leone|2020-04-03	0.0006206375	Africa
Africa|hCoV-19/Gambia/NPHL-2472/2020|EPI ISL 561259|B.1.5.12|Gambia|2020-07-21	Africa|hCoV-19/Sierra Leone/KGH-G-8604/2020|EPI ISL 512814|B.6|Sierra Leone|2020-04-03	0.0003446941	Africa
Africa|hCoV-19/Gambia/NPHL-2473/2020|EPI ISL 561260|B.1.5.12|Gambia|2020-07-21	Africa|hCoV-19/Sierra Leone/KGH-G-8604/2020|EPI ISL 512814|B.6|Sierra Leone|2020-04-03	0.0006051438	Africa
Africa|hCoV-19/Gambia/NPHL-2478/2020|EPI ISL 561261|B.1.5.12|Gambia|2020-07-21	Africa|hCoV-19/Sierra Leone/KGH-G-8604/2020|EPI ISL 512814|B.6|Sierra Leone|2020-04-03	0.0004526923	Africa
Africa|hCoV-19/Gambia/NPHL-2497/2020|EPI ISL 561262|B.1.1.242|Gambia|2020-07-21	Africa|hCoV-19/Sierra Leone/KGH-G-8604/2020|EPI ISL 512814|B.6|Sierra Leone|2020-04-03	0.0005920050	Africa
Africa|hCoV-19/Gambia/NPHL-2504/2020|EPI ISL 561264|B.1.5.12|Gambia|2020-07-23	Africa|hCoV-19/Sierra Leone/KGH-G-8604/2020|EPI ISL 512814|B.6|Sierra Leone|2020-04-03	0.0006155534	Africa
Africa|hCoV-19/Gambia/NPHL-2514/2020|EPI ISL 561265|B.1.5.12|Gambia|2020-07-21	Africa|hCoV-19/Sierra Leone/KGH-G-8604/2020|EPI ISL 512814|B.6|Sierra Leone|2020-04-03	0.0005516226	Africa
Africa|hCoV-19/Gambia/NPHL-2521/2020|EPI ISL 561266|B.1.5.12|Gambia|2020-07-23	Africa|hCoV-19/Sierra Leone/KGH-G-8604/2020|EPI ISL 512814|B.6|Sierra Leone|2020-04-03	0.0005516000	Africa
Africa|hCoV-19/Gambia/NPHL-2522/2020|EPI ISL 561267|B.1.1.293|Gambia|2020-07-22	Africa|hCoV-19/Sierra Leone/KGH-G-8604/2020|EPI ISL 512814|B.6|Sierra Leone|2020-04-03	0.0005866370	Africa
Africa|hCoV-19/Gambia/NPHL-2524/2020|EPI ISL 561268|B.1.1|Gambia|2020-07-24	Africa|hCoV-19/Sierra Leone/KGH-G-8604/2020|EPI ISL 512814|B.6|Sierra Leone|2020-04-03	0.0005715267	Africa
Africa|hCoV-19/Gambia/NPHL-2529/2020|EPI ISL 561269|B.1.1.293|Gambia|2020-07-21	Africa|hCoV-19/Sierra Leone/KGH-G-8604/2020|EPI ISL 512814|B.6|Sierra Leone|2020-04-03	0.0005516113	Africa
Africa|hCoV-19/Gambia/NPHL-253/2020|EPI ISL 561270|B.1.1.293|Gambia|2020	Africa|hCoV-19/Sierra Leone/KGH-G-8604/2020|EPI ISL 512814|B.6|Sierra Leone|2020-04-03	0.0005714825	Africa
Africa|hCoV-19/Gambia/NPHL-2537/2020|EPI ISL 561271|B.1.1|Gambia|2020	Africa|hCoV-19/Sierra Leone/KGH-G-8604/2020|EPI ISL 512814|B.6|Sierra Leone|2020-04-03	0.0006487724	Africa
Africa|hCoV-19/Gambia/NPHL-2538/2020|EPI ISL 561272|B.1.5.12|Gambia|2020-07-21	Africa|hCoV-19/Sierra Leone/KGH-G-8604/2020|EPI ISL 512814|B.6|Sierra Leone|2020-04-03	0.0005171018	Africa
Africa|hCoV-19/Gambia/NPHL-2550/2020|EPI ISL 561274|B.1.292|Gambia|2020-07-21	Africa|hCoV-19/Sierra Leone/KGH-G-8604/2020|EPI ISL 512814|B.6|Sierra Leone|2020-04-03	0.0004481347	Africa
Africa|hCoV-19/Gambia/NPHL-2554/2020|EPI ISL 561275|B.1.5.12|Gambia|2020	Africa|hCoV-19/Sierra Leone/KGH-G-8604/2020|EPI ISL 512814|B.6|Sierra Leone|2020-04-03	0.0004481564	Africa
Africa|hCoV-19/Gambia/NPHL-2555/2020|EPI ISL 561276|B.1.1|Gambia|2020-07-21	Africa|hCoV-19/Sierra Leone/KGH-G-8604/2020|EPI ISL 512814|B.6|Sierra Leone|2020-04-03	0.0005921944	Africa
Africa|hCoV-19/Gambia/NPHL-256/2020|EPI ISL 561277|B.1.1.293|Gambia|2020	Africa|hCoV-19/Sierra Leone/KGH-G-8604/2020|EPI ISL 512814|B.6|Sierra Leone|2020-04-03	0.0004706247	Africa
Africa|hCoV-19/Gambia/NPHL-2560/2020|EPI ISL 561278|B.1.1|Gambia|2020	Africa|hCoV-19/Sierra Leone/KGH-G-8604/2020|EPI ISL 512814|B.6|Sierra Leone|2020-04-03	0.0006206162	Africa
Africa|hCoV-19/Gambia/NPHL-2567/2020|EPI ISL 561279|B.1|Gambia|2020	Africa|hCoV-19/Sierra Leone/KGH-G-8604/2020|EPI ISL 512814|B.6|Sierra Leone|2020-04-03	0.0006724587	Africa
Africa|hCoV-19/Gambia/NPHL-2573/2020|EPI ISL 561280|B.1.1.293|Gambia|2020	Africa|hCoV-19/Sierra Leone/KGH-G-8604/2020|EPI ISL 512814|B.6|Sierra Leone|2020-04-03	0.0004481764	Africa
Africa|hCoV-19/Gambia/NPHL-2586/2020|EPI ISL 561281|B.1.5.12|Gambia|2020-07-23	Africa|hCoV-19/Sierra Leone/KGH-G-8604/2020|EPI ISL 512814|B.6|Sierra Leone|2020-04-03	0.0004526024	Africa
Africa|hCoV-19/Gambia/NPHL-2588/2020|EPI ISL 561282|B.1.1|Gambia|2020	Africa|hCoV-19/Sierra Leone/KGH-G-8604/2020|EPI ISL 512814|B.6|Sierra Leone|2020-04-03	0.0006387695	Africa
Africa|hCoV-19/Gambia/NPHL-2615/2020|EPI ISL 561283|B.1.1.293|Gambia|2020-08-18	Africa|hCoV-19/Sierra Leone/KGH-G-8604/2020|EPI ISL 512814|B.6|Sierra Leone|2020-04-03	0.0005714825	Africa
Africa|hCoV-19/Gambia/NPHL-2626/2020|EPI ISL 561284|B.1.1.293|Gambia|2020	Africa|hCoV-19/Sierra Leone/KGH-G-8604/2020|EPI ISL 512814|B.6|Sierra Leone|2020-04-03	0.0004706294	Africa
Africa|hCoV-19/Gambia/NPHL-2640/2020|EPI ISL 561285|B.1.5.12|Gambia|2020-06-17	Africa|hCoV-19/Sierra Leone/KGH-G-8604/2020|EPI ISL 512814|B.6|Sierra Leone|2020-04-03	0.0004369411	Africa
Africa|hCoV-19/Gambia/NPHL-266/2020|EPI ISL 561286|B.1.5.12|Gambia|2020	Africa|hCoV-19/Sierra Leone/KGH-G-8604/2020|EPI ISL 512814|B.6|Sierra Leone|2020-04-03	0.0005171302	Africa
Africa|hCoV-19/Gambia/NPHL-2706/2020|EPI ISL 561287|B.1.292|Gambia|2020	Africa|hCoV-19/Sierra Leone/KGH-G-8604/2020|EPI ISL 512814|B.6|Sierra Leone|2020-04-03	0.0005041713	Africa
Africa|hCoV-19/Gambia/NPHL-2712/2020|EPI ISL 561288|B.1.5.12|Gambia|2020-08-03	Africa|hCoV-19/Sierra Leone/KGH-G-8604/2020|EPI ISL 512814|B.6|Sierra Leone|2020-04-03	0.0005378551	Africa
Africa|hCoV-19/Gambia/NPHL-2727/2020|EPI ISL 561289|B.1.5.12|Gambia|2020-08-04	Africa|hCoV-19/Sierra Leone/KGH-G-8604/2020|EPI ISL 512814|B.6|Sierra Leone|2020-04-03	0.0005378316	Africa
Africa|hCoV-19/Gambia/NPHL-2729/2020|EPI ISL 561290|B.1.1|Gambia|2020-07-23	Africa|hCoV-19/Sierra Leone/KGH-G-8604/2020|EPI ISL 512814|B.6|Sierra Leone|2020-04-03	0.0006051377	Africa
Africa|hCoV-19/Gambia/NPHL-2736/2020|EPI ISL 561291|B.1.1.242|Gambia|2020-07-25	Africa|hCoV-19/Sierra Leone/KGH-G-8604/2020|EPI ISL 512814|B.6|Sierra Leone|2020-04-03	0.0006387567	Africa
Africa|hCoV-19/Gambia/NPHL-2759/2020|EPI ISL 561292|B.1.5.12|Gambia|2020-08-07	Africa|hCoV-19/Sierra Leone/KGH-G-8604/2020|EPI ISL 512814|B.6|Sierra Leone|2020-04-03	0.0005042509	Africa
Africa|hCoV-19/Gambia/NPHL-2762/2020|EPI ISL 561293|B.1.5.12|Gambia|2020-07-25	Africa|hCoV-19/Sierra Leone/KGH-G-8604/2020|EPI ISL 512814|B.6|Sierra Leone|2020-04-03	0.0005714690	Africa
Africa|hCoV-19/Gambia/NPHL-2767/2020|EPI ISL 561294|B.1.1.293|Gambia|2020-07-25	Africa|hCoV-19/Sierra Leone/KGH-G-8604/2020|EPI ISL 512814|B.6|Sierra Leone|2020-04-03	0.0006051256	Africa
Africa|hCoV-19/Gambia/NPHL-2768/2020|EPI ISL 561295|B.1.1.293|Gambia|2020-07-27	Africa|hCoV-19/Sierra Leone/KGH-G-8604/2020|EPI ISL 512814|B.6|Sierra Leone|2020-04-03	0.0005378550	Africa
Africa|hCoV-19/Gambia/NPHL-277/2020|EPI ISL 561296|B.1.5.12|Gambia|2020	Africa|hCoV-19/Sierra Leone/KGH-G-8604/2020|EPI ISL 512814|B.6|Sierra Leone|2020-04-03	0.0005378443	Africa
Africa|hCoV-19/Gambia/NPHL-2785/2020|EPI ISL 561297|B.1.1.242|Gambia|2020-07-27	Africa|hCoV-19/Sierra Leone/KGH-G-8604/2020|EPI ISL 512814|B.6|Sierra Leone|2020-04-03	0.0005714903	Africa
Africa|hCoV-19/Gambia/NPHL-2790/2020|EPI ISL 561298|B.1.1.293|Gambia|2020	Africa|hCoV-19/Sierra Leone/KGH-G-8604/2020|EPI ISL 512814|B.6|Sierra Leone|2020-04-03	0.0006051377	Africa
Africa|hCoV-19/Gambia/NPHL-2825/2020|EPI ISL 561299|B.1.5.12|Gambia|2020	Africa|hCoV-19/Sierra Leone/KGH-G-8604/2020|EPI ISL 512814|B.6|Sierra Leone|2020-04-03	0.0005377828	Africa
Africa|hCoV-19/Gambia/NPHL-287/2020|EPI ISL 561300|B.1.1.293|Gambia|2020	Africa|hCoV-19/Sierra Leone/KGH-G-8604/2020|EPI ISL 512814|B.6|Sierra Leone|2020-04-03	0.0005715132	Africa
Africa|hCoV-19/Gambia/NPHL-2889/2020|EPI ISL 561301|B.1.5.12|Gambia|2020	Africa|hCoV-19/Sierra Leone/KGH-G-8604/2020|EPI ISL 512814|B.6|Sierra Leone|2020-04-03	0.0005816939	Africa
Africa|hCoV-19/Gambia/NPHL-2892/2020|EPI ISL 561302|B.1.5.12|Gambia|2020-09-07	Africa|hCoV-19/Sierra Leone/KGH-G-8604/2020|EPI ISL 512814|B.6|Sierra Leone|2020-04-03	0.0005816939	Africa
Africa|hCoV-19/Gambia/NPHL-290/2020|EPI ISL 561303|B.1.1.293|Gambia|2020	Africa|hCoV-19/Sierra Leone/KGH-G-8604/2020|EPI ISL 512814|B.6|Sierra Leone|2020-04-03	0.0005378549	Africa
Africa|hCoV-19/Gambia/NPHL-2909/2020|EPI ISL 561304|B.1.1.293|Gambia|2020-07-26	Africa|hCoV-19/Sierra Leone/KGH-G-8604/2020|EPI ISL 512814|B.6|Sierra Leone|2020-04-03	0.0005715074	Africa
Africa|hCoV-19/Gambia/NPHL-2984/2020|EPI ISL 561307|B.1.1.293|Gambia|2020	Africa|hCoV-19/Sierra Leone/KGH-G-8604/2020|EPI ISL 512814|B.6|Sierra Leone|2020-04-03	0.0006051641	Africa
Africa|hCoV-19/Gambia/NPHL-299/2020|EPI ISL 561308|B.1.1.293|Gambia|2020	Africa|hCoV-19/Sierra Leone/KGH-G-8604/2020|EPI ISL 512814|B.6|Sierra Leone|2020-04-03	0.0005714940	Africa
Africa|hCoV-19/Gambia/NPHL-3047/2020|EPI ISL 561309|B.1.5.12|Gambia|2020-07-28	Africa|hCoV-19/Sierra Leone/KGH-G-8604/2020|EPI ISL 512814|B.6|Sierra Leone|2020-04-03	0.0005769567	Africa
Africa|hCoV-19/Gambia/NPHL-3055/2020|EPI ISL 561310|B.1.5.12|Gambia|2020-07-17	Africa|hCoV-19/Sierra Leone/KGH-G-8604/2020|EPI ISL 512814|B.6|Sierra Leone|2020-04-03	0.0005714689	Africa
Africa|hCoV-19/Gambia/NPHL-3062/2020|EPI ISL 561311|B.1.5.12|Gambia|2020	Africa|hCoV-19/Sierra Leone/KGH-G-8604/2020|EPI ISL 512814|B.6|Sierra Leone|2020-04-03	0.0005769567	Africa
Africa|hCoV-19/Gambia/NPHL-3079/2020|EPI ISL 561312|B.1.5.12|Gambia|2020-07-27	Africa|hCoV-19/Sierra Leone/KGH-G-8604/2020|EPI ISL 512814|B.6|Sierra Leone|2020-04-03	0.0005816939	Africa
Africa|hCoV-19/Gambia/NPHL-3206/2020|EPI ISL 561313|B.1.1.293|Gambia|2020	Africa|hCoV-19/Sierra Leone/KGH-G-8604/2020|EPI ISL 512814|B.6|Sierra Leone|2020-04-03	0.0006387844	Africa
Africa|hCoV-19/Gambia/NPHL-3254/2020|EPI ISL 561315|B.1.5.12|Gambia|2020-07-28	Africa|hCoV-19/Sierra Leone/KGH-G-8604/2020|EPI ISL 512814|B.6|Sierra Leone|2020-04-03	0.0005761162	Africa
Africa|hCoV-19/Gambia/NPHL-3281/2020|EPI ISL 561316|B.1.1|Gambia|2020-07-28	Africa|hCoV-19/Sierra Leone/KGH-G-8604/2020|EPI ISL 512814|B.6|Sierra Leone|2020-04-03	0.0006267668	Africa
Africa|hCoV-19/Gambia/NPHL-483B/2020|EPI ISL 561318|B.1.1|Gambia|2020	Africa|hCoV-19/Sierra Leone/KGH-G-8604/2020|EPI ISL 512814|B.6|Sierra Leone|2020-04-03	0.0006967858	Africa
Africa|hCoV-19/Gambia/NPHL-704/2020|EPI ISL 561320|B.1.1.293|Gambia|2020	Africa|hCoV-19/Sierra Leone/KGH-G-8604/2020|EPI ISL 512814|B.6|Sierra Leone|2020-04-03	0.0007932973	Africa
Africa|hCoV-19/Gambia/NPHL-737/2020|EPI ISL 561323|B.1.1.293|Gambia|2020	Africa|hCoV-19/Sierra Leone/KGH-G-8604/2020|EPI ISL 512814|B.6|Sierra Leone|2020-04-03	0.0005171123	Africa
Africa|hCoV-19/Gambia/NPHL-748/2020|EPI ISL 561324|B.1.1|Gambia|2020	Africa|hCoV-19/Sierra Leone/KGH-G-8604/2020|EPI ISL 512814|B.6|Sierra Leone|2020-04-03	0.0005715266	Africa
Africa|hCoV-19/Gambia/NPHL-758/2020|EPI ISL 561326|B.1.1.293|Gambia|2020	Africa|hCoV-19/Sierra Leone/KGH-G-8604/2020|EPI ISL 512814|B.6|Sierra Leone|2020-04-03	0.0004132838	Africa
Africa|hCoV-19/Gambia/NPHL-760/2020|EPI ISL 561327|B.1.5|Gambia|2020	Africa|hCoV-19/Sierra Leone/KGH-G-8604/2020|EPI ISL 512814|B.6|Sierra Leone|2020-04-03	0.0003386175	Africa
Africa|hCoV-19/Gambia/NPHL-790/2020|EPI ISL 561329|B.1.5|Gambia|2020	Africa|hCoV-19/Sierra Leone/KGH-G-8604/2020|EPI ISL 512814|B.6|Sierra Leone|2020-04-03	0.0003072429	Africa
Africa|hCoV-19/Gambia/NPHL-923/2020|EPI ISL 561330|B.1.5.12|Gambia|2020	Africa|hCoV-19/Sierra Leone/KGH-G-8604/2020|EPI ISL 512814|B.6|Sierra Leone|2020-04-03	0.0004705726	Africa
Africa|hCoV-19/Gambia/NPHL-930/2020|EPI ISL 561331|B.1.5|Gambia|2020	Africa|hCoV-19/Sierra Leone/KGH-G-8604/2020|EPI ISL 512814|B.6|Sierra Leone|2020-04-03	0.0003413915	Africa
Africa|hCoV-19/Gambia/NPHL-941/2020|EPI ISL 561332|B.1.5.12|Gambia|2020	Africa|hCoV-19/Sierra Leone/KGH-G-8604/2020|EPI ISL 512814|B.6|Sierra Leone|2020-04-03	0.0005041832	Africa
Africa|hCoV-19/Gambia/NPHL-956/2020|EPI ISL 561334|B.1.5.12|Gambia|2020	Africa|hCoV-19/Sierra Leone/KGH-G-8604/2020|EPI ISL 512814|B.6|Sierra Leone|2020-04-03	0.0005120891	Africa
Africa|hCoV-19/Ghana/1651 S3/2020|EPI ISL 422387|A.11|Ghana|2020-03-25	Africa|hCoV-19/Sierra Leone/KGH-G-8604/2020|EPI ISL 512814|B.6|Sierra Leone|2020-04-03	0.0003845344	Africa
Africa|hCoV-19/Ghana/1659 S14/2020|EPI ISL 422405|B.1.220|Ghana|2020-03-25	Africa|hCoV-19/Sierra Leone/KGH-G-8604/2020|EPI ISL 512814|B.6|Sierra Leone|2020-04-03	0.0003501813	Africa
Africa|hCoV-19/Ghana/2230 S4/2020|EPI ISL 422390|B.40|Ghana|2020-03-25	Africa|hCoV-19/Sierra Leone/KGH-G-8604/2020|EPI ISL 512814|B.6|Sierra Leone|2020-04-03	0.0002720314	Africa
Africa|hCoV-19/Ghana/2333 S5/2020|EPI ISL 422394|B.1.3|Ghana|2020-03-27	Africa|hCoV-19/Sierra Leone/KGH-G-8604/2020|EPI ISL 512814|B.6|Sierra Leone|2020-04-03	0.0004797510	Africa
Africa|hCoV-19/Ghana/2573 S27/2020|EPI ISL 515082|A|Ghana|2020-03-29	Africa|hCoV-19/Sierra Leone/KGH-G-8604/2020|EPI ISL 512814|B.6|Sierra Leone|2020-04-03	0.0005073836	Africa
Africa|hCoV-19/Ghana/2666 S32/2020|EPI ISL 515083|A|Ghana|2020-03-27	Africa|hCoV-19/Sierra Leone/KGH-G-8604/2020|EPI ISL 512814|B.6|Sierra Leone|2020-04-03	0.0001713625	Africa
Africa|hCoV-19/Ghana/2709 S25/2020|EPI ISL 515084|B.1|Ghana|2020-03-28	Africa|hCoV-19/Sierra Leone/KGH-G-8604/2020|EPI ISL 512814|B.6|Sierra Leone|2020-04-03	0.0005047019	Africa
Africa|hCoV-19/Ghana/2828 S6/2020|EPI ISL 422397|A.11|Ghana|2020-03-29	Africa|hCoV-19/Sierra Leone/KGH-G-8604/2020|EPI ISL 512814|B.6|Sierra Leone|2020-04-03	0.0005110877	Africa
Africa|hCoV-19/Ghana/2852 S30/2020|EPI ISL 515085|B.6|Ghana|2020-03-28	Africa|hCoV-19/Sierra Leone/KGH-G-8604/2020|EPI ISL 512814|B.6|Sierra Leone|2020-04-03	0.0002736409	Africa
Africa|hCoV-19/Ghana/2914 S8/2020|EPI ISL 422399|B.1.1|Ghana|2020-03-30	Africa|hCoV-19/Sierra Leone/KGH-G-8604/2020|EPI ISL 512814|B.6|Sierra Leone|2020-04-03	0.0004508868	Africa
Africa|hCoV-19/Ghana/34927 S20/2020|EPI ISL 515086|A.11|Ghana|2020-05-23	Africa|hCoV-19/Sierra Leone/KGH-G-8604/2020|EPI ISL 512814|B.6|Sierra Leone|2020-04-03	0.0004072773	Africa
Africa|hCoV-19/Ghana/34928 S21/2020|EPI ISL 515087|A.11|Ghana|2020-05-23	Africa|hCoV-19/Sierra Leone/KGH-G-8604/2020|EPI ISL 512814|B.6|Sierra Leone|2020-04-03	0.0005107989	Africa
Africa|hCoV-19/Ghana/34980 S22/2020|EPI ISL 515088|B.1.1|Ghana|2020-05-23	Africa|hCoV-19/Sierra Leone/KGH-G-8604/2020|EPI ISL 512814|B.6|Sierra Leone|2020-04-03	0.0004505790	Africa
Africa|hCoV-19/Ghana/34983 S40/2020|EPI ISL 515089|B.1.1|Ghana|2020-05-23	Africa|hCoV-19/Sierra Leone/KGH-G-8604/2020|EPI ISL 512814|B.6|Sierra Leone|2020-04-03	0.0005120244	Africa
Africa|hCoV-19/Ghana/35012 S17/2020|EPI ISL 515090|B.1.1|Ghana|2020-05-23	Africa|hCoV-19/Sierra Leone/KGH-G-8604/2020|EPI ISL 512814|B.6|Sierra Leone|2020-04-03	0.0005042458	Africa
Africa|hCoV-19/Ghana/35019 S18/2020|EPI ISL 515091|B.1.1|Ghana|2020-05-23	Africa|hCoV-19/Sierra Leone/KGH-G-8604/2020|EPI ISL 512814|B.6|Sierra Leone|2020-04-03	0.0004126928	Africa
Africa|hCoV-19/Ghana/35183 S24/2020|EPI ISL 515092|A|Ghana|2020-05-24	Africa|hCoV-19/Sierra Leone/KGH-G-8604/2020|EPI ISL 512814|B.6|Sierra Leone|2020-04-03	0.0001738708	Africa
Africa|hCoV-19/Ghana/35280 S41/2020|EPI ISL 515093|A|Ghana|2020-05-24	Africa|hCoV-19/Sierra Leone/KGH-G-8604/2020|EPI ISL 512814|B.6|Sierra Leone|2020-04-03	0.0003789024	Africa
Africa|hCoV-19/Ghana/35394 S49/2020|EPI ISL 515094|B.1.1.307|Ghana|2020-05-24	Africa|hCoV-19/Sierra Leone/KGH-G-8604/2020|EPI ISL 512814|B.6|Sierra Leone|2020-04-03	0.0004480527	Africa
Africa|hCoV-19/Ghana/35466 S19/2020|EPI ISL 515095|B.1.1|Ghana|2020-05-24	Africa|hCoV-19/Sierra Leone/KGH-G-8604/2020|EPI ISL 512814|B.6|Sierra Leone|2020-04-03	0.0004777280	Africa
Africa|hCoV-19/Ghana/35563 S37/2020|EPI ISL 515096|A.11|Ghana|2020-05-24	Africa|hCoV-19/Sierra Leone/KGH-G-8604/2020|EPI ISL 512814|B.6|Sierra Leone|2020-04-03	0.0005378243	Africa
Africa|hCoV-19/Ghana/36523 S23/2020|EPI ISL 515097|A|Ghana|2020-05-27	Africa|hCoV-19/Sierra Leone/KGH-G-8604/2020|EPI ISL 512814|B.6|Sierra Leone|2020-04-03	0.0001711748	Africa
Africa|hCoV-19/Ghana/81216 S36/2020|EPI ISL 515098|A|Ghana|2020-05-20	Africa|hCoV-19/Sierra Leone/KGH-G-8604/2020|EPI ISL 512814|B.6|Sierra Leone|2020-04-03	0.0005070628	Africa
Africa|hCoV-19/Ghana/81219 S34/2020|EPI ISL 515099|B.1.1|Ghana|2020-05-20	Africa|hCoV-19/Sierra Leone/KGH-G-8604/2020|EPI ISL 512814|B.6|Sierra Leone|2020-04-03	0.0004096922	Africa
Africa|hCoV-19/Ghana/82879 S48/2020|EPI ISL 515100|B.1|Ghana|2020-05-20	Africa|hCoV-19/Sierra Leone/KGH-G-8604/2020|EPI ISL 512814|B.6|Sierra Leone|2020-04-03	0.0005073888	Africa
Africa|hCoV-19/Ghana/83637 S29/2020|EPI ISL 515101|B.1.1|Ghana|2020-05-22	Africa|hCoV-19/Sierra Leone/KGH-G-8604/2020|EPI ISL 512814|B.6|Sierra Leone|2020-04-03	0.0004389087	Africa
Africa|hCoV-19/Ghana/84049 S31/2020|EPI ISL 515102|B.1|Ghana|2020-05-25	Africa|hCoV-19/Sierra Leone/KGH-G-8604/2020|EPI ISL 512814|B.6|Sierra Leone|2020-04-03	0.0005390670	Africa
Africa|hCoV-19/Ghana/84162 S45/2020|EPI ISL 515103|A|Ghana|2020-04-25	Africa|hCoV-19/Sierra Leone/KGH-G-8604/2020|EPI ISL 512814|B.6|Sierra Leone|2020-04-03	0.0003789283	Africa
Africa|hCoV-19/Ghana/84182 S43/2020|EPI ISL 515104|B.1.1|Ghana|2020-05-25	Africa|hCoV-19/Sierra Leone/KGH-G-8604/2020|EPI ISL 512814|B.6|Sierra Leone|2020-04-03	0.0005802960	Africa
Africa|hCoV-19/Ghana/84210 S44/2020|EPI ISL 515105|A|Ghana|2020-05-24	Africa|hCoV-19/Sierra Leone/KGH-G-8604/2020|EPI ISL 512814|B.6|Sierra Leone|2020-04-03	0.0004414657	Africa
Africa|hCoV-19/Ghana/84218 S47/2020|EPI ISL 515106|A|Ghana|2020-05-25	Africa|hCoV-19/Sierra Leone/KGH-G-8604/2020|EPI ISL 512814|B.6|Sierra Leone|2020-04-03	0.0005172035	Africa
Africa|hCoV-19/Ghana/84260 S28/2020|EPI ISL 515107|A|Ghana|2020-05-25	Africa|hCoV-19/Sierra Leone/KGH-G-8604/2020|EPI ISL 512814|B.6|Sierra Leone|2020-04-03	0.0004070383	Africa
Africa|hCoV-19/Ghana/84279 S42/2020|EPI ISL 515108|B.1|Ghana|2020-05-25	Africa|hCoV-19/Sierra Leone/KGH-G-8604/2020|EPI ISL 512814|B.6|Sierra Leone|2020-04-03	0.0005426129	Africa
Africa|hCoV-19/Ghana/84301 S35/2020|EPI ISL 515109|A.11|Ghana|2020-05-24	Africa|hCoV-19/Sierra Leone/KGH-G-8604/2020|EPI ISL 512814|B.6|Sierra Leone|2020-04-03	0.0003859820	Africa
Africa|hCoV-19/Ghana/84430 S51/2020|EPI ISL 515110|B.1.1.307|Ghana|2020-05-25	Africa|hCoV-19/Sierra Leone/KGH-G-8604/2020|EPI ISL 512814|B.6|Sierra Leone|2020-04-03	0.0004399123	Africa
Africa|hCoV-19/Ghana/84438 S50/2020|EPI ISL 515111|A|Ghana|2020-05-24	Africa|hCoV-19/Sierra Leone/KGH-G-8604/2020|EPI ISL 512814|B.6|Sierra Leone|2020-04-03	0.0004055256	Africa
Africa|hCoV-19/Ghana/84484 S16/2020|EPI ISL 515112|B.1.1|Ghana|2020-05-25	Africa|hCoV-19/Sierra Leone/KGH-G-8604/2020|EPI ISL 512814|B.6|Sierra Leone|2020-04-03	0.0005171835	Africa
Africa|hCoV-19/Ghana/KATH23/2020|EPI ISL 515181|A.11|Ghana|2020-03-22	Africa|hCoV-19/Sierra Leone/KGH-G-8604/2020|EPI ISL 512814|B.6|Sierra Leone|2020-04-03	0.0003697416	Africa
Africa|hCoV-19/Ghana/TTH10/2020|EPI ISL 515182|A|Ghana|2020-03-27	Africa|hCoV-19/Sierra Leone/KGH-G-8604/2020|EPI ISL 512814|B.6|Sierra Leone|2020-04-03	0.0003360882	Africa
Africa|hCoV-19/Ghana/TTH11/2020|EPI ISL 515183|A|Ghana|2020-03-27	Africa|hCoV-19/Sierra Leone/KGH-G-8604/2020|EPI ISL 512814|B.6|Sierra Leone|2020-04-03	0.0003371985	Africa
Africa|hCoV-19/Ghana/TTH6/2020|EPI ISL 515248|A|Ghana|2020-03-27	Africa|hCoV-19/Sierra Leone/KGH-G-8604/2020|EPI ISL 512814|B.6|Sierra Leone|2020-04-03	0.0003881921	Africa
Africa|hCoV-19/Kenya/C1092/2020|EPI ISL 457849|B.1.5|Kenya|2020-04-18	Africa|hCoV-19/Sierra Leone/KGH-G-8604/2020|EPI ISL 512814|B.6|Sierra Leone|2020-04-03	0.0003498571	Africa
Africa|hCoV-19/Kenya/C1102/2020|EPI ISL 568708|B.1.5|Kenya|2020-04-19	Africa|hCoV-19/Sierra Leone/KGH-G-8604/2020|EPI ISL 512814|B.6|Sierra Leone|2020-04-03	0.0003083718	Africa
Africa|hCoV-19/Kenya/C1162/2020|EPI ISL 457850|B.1.5|Kenya|2020-04-19	Africa|hCoV-19/Sierra Leone/KGH-G-8604/2020|EPI ISL 512814|B.6|Sierra Leone|2020-04-03	0.0002769272	Africa
Africa|hCoV-19/Kenya/C1216/2020|EPI ISL 457854|B.1.5|Kenya|2020-04-19	Africa|hCoV-19/Sierra Leone/KGH-G-8604/2020|EPI ISL 512814|B.6|Sierra Leone|2020-04-03	0.0003360882	Africa
Africa|hCoV-19/Kenya/C1292/2020|EPI ISL 457856|B|Kenya|2020-04-20	Africa|hCoV-19/Sierra Leone/KGH-G-8604/2020|EPI ISL 512814|B.6|Sierra Leone|2020-04-03	0.0003085096	Africa
Africa|hCoV-19/Kenya/C1357/2020|EPI ISL 457858|B.1.5|Kenya|2020-04-20	Africa|hCoV-19/Sierra Leone/KGH-G-8604/2020|EPI ISL 512814|B.6|Sierra Leone|2020-04-03	0.0003161117	Africa
Africa|hCoV-19/Kenya/C1422/2020|EPI ISL 457861|B.1|Kenya|2020-04-20	Africa|hCoV-19/Sierra Leone/KGH-G-8604/2020|EPI ISL 512814|B.6|Sierra Leone|2020-04-03	0.0003175727	Africa
Africa|hCoV-19/Kenya/C1499/2020|EPI ISL 457863|B.1.5|Kenya|2020-04-20	Africa|hCoV-19/Sierra Leone/KGH-G-8604/2020|EPI ISL 512814|B.6|Sierra Leone|2020-04-03	0.0003427649	Africa
Africa|hCoV-19/Kenya/C1646/2020|EPI ISL 457865|B.1.5|Kenya|2020-04-21	Africa|hCoV-19/Sierra Leone/KGH-G-8604/2020|EPI ISL 512814|B.6|Sierra Leone|2020-04-03	0.0002842463	Africa
Africa|hCoV-19/Kenya/C1739/2020|EPI ISL 457866|B|Kenya|2020-04-22	Africa|hCoV-19/Sierra Leone/KGH-G-8604/2020|EPI ISL 512814|B.6|Sierra Leone|2020-04-03	0.0002110836	Africa
Africa|hCoV-19/Kenya/C1751/2020|EPI ISL 457867|B.1.5|Kenya|2020-04-22	Africa|hCoV-19/Sierra Leone/KGH-G-8604/2020|EPI ISL 512814|B.6|Sierra Leone|2020-04-03	0.0003024528	Africa
Africa|hCoV-19/Kenya/C21582/2020|EPI ISL 568872|B.1|Kenya|2020-06-22	Africa|hCoV-19/Sierra Leone/KGH-G-8604/2020|EPI ISL 512814|B.6|Sierra Leone|2020-04-03	0.0005714691	Africa
Africa|hCoV-19/Kenya/C22/2020|EPI ISL 457845|B.1.5|Kenya|2020-03-17	Africa|hCoV-19/Sierra Leone/KGH-G-8604/2020|EPI ISL 512814|B.6|Sierra Leone|2020-04-03	0.0003164787	Africa
Africa|hCoV-19/Kenya/C2439/2020|EPI ISL 457877|B.1.5|Kenya|2020-04-24	Africa|hCoV-19/Sierra Leone/KGH-G-8604/2020|EPI ISL 512814|B.6|Sierra Leone|2020-04-03	0.0003734401	Africa
Africa|hCoV-19/Kenya/C2449/2020|EPI ISL 457878|B.1.5|Kenya|2020-04-24	Africa|hCoV-19/Sierra Leone/KGH-G-8604/2020|EPI ISL 512814|B.6|Sierra Leone|2020-04-03	0.0003823204	Africa
Africa|hCoV-19/Kenya/C2469/2020|EPI ISL 457879|B.1.5|Kenya|2020-04-24	Africa|hCoV-19/Sierra Leone/KGH-G-8604/2020|EPI ISL 512814|B.6|Sierra Leone|2020-04-03	0.0003069391	Africa
Africa|hCoV-19/Kenya/C253/2020|EPI ISL 457868|B.1|Kenya|2020-04-03	Africa|hCoV-19/Sierra Leone/KGH-G-8604/2020|EPI ISL 512814|B.6|Sierra Leone|2020-04-03	0.0003360802	Africa
Africa|hCoV-19/Kenya/C256/2020|EPI ISL 568697|B.1.5|Kenya|2020-04-04	Africa|hCoV-19/Sierra Leone/KGH-G-8604/2020|EPI ISL 512814|B.6|Sierra Leone|2020-04-03	0.0003840912	Africa
Africa|hCoV-19/Kenya/C2582/2020|EPI ISL 457883|B.1.5|Kenya|2020-04-25	Africa|hCoV-19/Sierra Leone/KGH-G-8604/2020|EPI ISL 512814|B.6|Sierra Leone|2020-04-03	0.0003459579	Africa
Africa|hCoV-19/Kenya/C2685/2020|EPI ISL 457884|B.1.5|Kenya|2020-04-25	Africa|hCoV-19/Sierra Leone/KGH-G-8604/2020|EPI ISL 512814|B.6|Sierra Leone|2020-04-03	0.0003703553	Africa
Africa|hCoV-19/Kenya/C2777/2020|EPI ISL 457887|B.1|Kenya|2020-04-26	Africa|hCoV-19/Sierra Leone/KGH-G-8604/2020|EPI ISL 512814|B.6|Sierra Leone|2020-04-03	0.0002842362	Africa
Africa|hCoV-19/Kenya/C2826/2020|EPI ISL 457891|B.1.5|Kenya|2020-04-27	Africa|hCoV-19/Sierra Leone/KGH-G-8604/2020|EPI ISL 512814|B.6|Sierra Leone|2020-04-03	0.0003055015	Africa
Africa|hCoV-19/Kenya/C2847/2020|EPI ISL 457892|B.1.5|Kenya|2020-04-27	Africa|hCoV-19/Sierra Leone/KGH-G-8604/2020|EPI ISL 512814|B.6|Sierra Leone|2020-04-03	0.0002810119	Africa
Africa|hCoV-19/Kenya/C293/2020|EPI ISL 457871|A|Kenya|2020-04-04	Africa|hCoV-19/Sierra Leone/KGH-G-8604/2020|EPI ISL 512814|B.6|Sierra Leone|2020-04-03	0.0003833055	Africa
Africa|hCoV-19/Kenya/C310/2020|EPI ISL 457874|B.4|Kenya|2020-04-04	Africa|hCoV-19/Sierra Leone/KGH-G-8604/2020|EPI ISL 512814|B.6|Sierra Leone|2020-04-03	0.0004453976	Africa
Africa|hCoV-19/Kenya/C3129/2020|EPI ISL 457897|B.1.5|Kenya|2020-04-28	Africa|hCoV-19/Sierra Leone/KGH-G-8604/2020|EPI ISL 512814|B.6|Sierra Leone|2020-04-03	0.0003378558	Africa
Africa|hCoV-19/Kenya/C314/2020|EPI ISL 457875|A|Kenya|2020-04-04	Africa|hCoV-19/Sierra Leone/KGH-G-8604/2020|EPI ISL 512814|B.6|Sierra Leone|2020-04-03	0.0004033315	Africa
Africa|hCoV-19/Kenya/C316/2020|EPI ISL 457876|B.4|Kenya|2020-04-04	Africa|hCoV-19/Sierra Leone/KGH-G-8604/2020|EPI ISL 512814|B.6|Sierra Leone|2020-04-03	0.0004494981	Africa
Africa|hCoV-19/Kenya/C3194/2020|EPI ISL 457901|B.1.5|Kenya|2020-04-28	Africa|hCoV-19/Sierra Leone/KGH-G-8604/2020|EPI ISL 512814|B.6|Sierra Leone|2020-04-03	0.0003459492	Africa
Africa|hCoV-19/Kenya/C3205/2020|EPI ISL 457902|B.1.5|Kenya|2020-04-28	Africa|hCoV-19/Sierra Leone/KGH-G-8604/2020|EPI ISL 512814|B.6|Sierra Leone|2020-04-03	0.0002744387	Africa
Africa|hCoV-19/Kenya/C3208/2020|EPI ISL 457903|B.1.5|Kenya|2020-04-28	Africa|hCoV-19/Sierra Leone/KGH-G-8604/2020|EPI ISL 512814|B.6|Sierra Leone|2020-04-03	0.0002802736	Africa
Africa|hCoV-19/Kenya/C3381/2020|EPI ISL 568714|B.1.5|Kenya|2020-04-30	Africa|hCoV-19/Sierra Leone/KGH-G-8604/2020|EPI ISL 512814|B.6|Sierra Leone|2020-04-03	0.0003394530	Africa
Africa|hCoV-19/Kenya/C3427/2020|EPI ISL 457906|B.1.5|Kenya|2020-04-29	Africa|hCoV-19/Sierra Leone/KGH-G-8604/2020|EPI ISL 512814|B.6|Sierra Leone|2020-04-03	0.0003730589	Africa
Africa|hCoV-19/Kenya/C3457/2020|EPI ISL 568715|B.1|Kenya|2020-04-30	Africa|hCoV-19/Sierra Leone/KGH-G-8604/2020|EPI ISL 512814|B.6|Sierra Leone|2020-04-03	0.0003808552	Africa
Africa|hCoV-19/Kenya/C3739/2020|EPI ISL 568717|B.1.5|Kenya|2020-05-04	Africa|hCoV-19/Sierra Leone/KGH-G-8604/2020|EPI ISL 512814|B.6|Sierra Leone|2020-04-03	0.0003055015	Africa
Africa|hCoV-19/Kenya/C389/2020|EPI ISL 568698|B.1.5|Kenya|2020-04-07	Africa|hCoV-19/Sierra Leone/KGH-G-8604/2020|EPI ISL 512814|B.6|Sierra Leone|2020-04-03	0.0003082107	Africa
Africa|hCoV-19/Kenya/C3980/2020|EPI ISL 568719|B.1|Kenya|2020-05-05	Africa|hCoV-19/Sierra Leone/KGH-G-8604/2020|EPI ISL 512814|B.6|Sierra Leone|2020-04-03	0.0003417929	Africa
Africa|hCoV-19/Kenya/C4083/2020|EPI ISL 568721|B.1.5|Kenya|2020-05-05	Africa|hCoV-19/Sierra Leone/KGH-G-8604/2020|EPI ISL 512814|B.6|Sierra Leone|2020-04-03	0.0003507786	Africa
Africa|hCoV-19/Kenya/C4195/2020|EPI ISL 568723|B.1.5|Kenya|2020-06-05	Africa|hCoV-19/Sierra Leone/KGH-G-8604/2020|EPI ISL 512814|B.6|Sierra Leone|2020-04-03	0.0003055121	Africa
Africa|hCoV-19/Kenya/C4199/2020|EPI ISL 568724|B.1.5|Kenya|2020-05-06	Africa|hCoV-19/Sierra Leone/KGH-G-8604/2020|EPI ISL 512814|B.6|Sierra Leone|2020-04-03	0.0003771733	Africa
Africa|hCoV-19/Kenya/C4214/2020|EPI ISL 568725|B.1|Kenya|2020-06-05	Africa|hCoV-19/Sierra Leone/KGH-G-8604/2020|EPI ISL 512814|B.6|Sierra Leone|2020-04-03	0.0003360655	Africa
Africa|hCoV-19/Kenya/C4419/2020|EPI ISL 568727|B.1|Kenya|2020-05-07	Africa|hCoV-19/Sierra Leone/KGH-G-8604/2020|EPI ISL 512814|B.6|Sierra Leone|2020-04-03	0.0004036843	Africa
Africa|hCoV-19/Kenya/C4420/2020|EPI ISL 568728|B.1.5|Kenya|2020-05-07	Africa|hCoV-19/Sierra Leone/KGH-G-8604/2020|EPI ISL 512814|B.6|Sierra Leone|2020-04-03	0.0003806442	Africa
Africa|hCoV-19/Kenya/C4585/2020|EPI ISL 568730|B.1.5|Kenya|2020-05-08	Africa|hCoV-19/Sierra Leone/KGH-G-8604/2020|EPI ISL 512814|B.6|Sierra Leone|2020-04-03	0.0003394678	Africa
Africa|hCoV-19/Kenya/C460/2020|EPI ISL 457910|B.1.5|Kenya|2020-04-08	Africa|hCoV-19/Sierra Leone/KGH-G-8604/2020|EPI ISL 512814|B.6|Sierra Leone|2020-04-03	0.0003132953	Africa
Africa|hCoV-19/Kenya/C4691/2020|EPI ISL 568733|B.1.5|Kenya|2020-05-09	Africa|hCoV-19/Sierra Leone/KGH-G-8604/2020|EPI ISL 512814|B.6|Sierra Leone|2020-04-03	0.0003096952	Africa
Africa|hCoV-19/Kenya/C4710/2020|EPI ISL 568735|B.1.5|Kenya|2020-05-08	Africa|hCoV-19/Sierra Leone/KGH-G-8604/2020|EPI ISL 512814|B.6|Sierra Leone|2020-04-03	0.0004033261	Africa
Africa|hCoV-19/Kenya/C4717/2020|EPI ISL 568737|B.1.5|Kenya|2020-05-08	Africa|hCoV-19/Sierra Leone/KGH-G-8604/2020|EPI ISL 512814|B.6|Sierra Leone|2020-04-03	0.0003193187	Africa
Africa|hCoV-19/Kenya/C4872/2020|EPI ISL 568741|B.1.5|Kenya|2020-05-08	Africa|hCoV-19/Sierra Leone/KGH-G-8604/2020|EPI ISL 512814|B.6|Sierra Leone|2020-04-03	0.0003426545	Africa
Africa|hCoV-19/Kenya/C4895/2020|EPI ISL 568742|B.1.5|Kenya|2020-05-08	Africa|hCoV-19/Sierra Leone/KGH-G-8604/2020|EPI ISL 512814|B.6|Sierra Leone|2020-04-03	0.0004115551	Africa
Africa|hCoV-19/Kenya/C5008/2020|EPI ISL 568744|B.1|Kenya|2020-05-08	Africa|hCoV-19/Sierra Leone/KGH-G-8604/2020|EPI ISL 512814|B.6|Sierra Leone|2020-04-03	0.0003497319	Africa
Africa|hCoV-19/Kenya/C5011/2020|EPI ISL 568745|B.1.5|Kenya|2020-05-08	Africa|hCoV-19/Sierra Leone/KGH-G-8604/2020|EPI ISL 512814|B.6|Sierra Leone|2020-04-03	0.0003771344	Africa
Africa|hCoV-19/Kenya/C5119/2020|EPI ISL 568750|B.1|Kenya|2020-05-09	Africa|hCoV-19/Sierra Leone/KGH-G-8604/2020|EPI ISL 512814|B.6|Sierra Leone|2020-04-03	0.0003394911	Africa
Africa|hCoV-19/Kenya/C5177/2020|EPI ISL 568752|B.1.5|Kenya|2020-05-09	Africa|hCoV-19/Sierra Leone/KGH-G-8604/2020|EPI ISL 512814|B.6|Sierra Leone|2020-04-03	0.0003429095	Africa
Africa|hCoV-19/Kenya/C5178/2020|EPI ISL 568753|B.1.5|Kenya|2020-05-09	Africa|hCoV-19/Sierra Leone/KGH-G-8604/2020|EPI ISL 512814|B.6|Sierra Leone|2020-04-03	0.0003530025	Africa
Africa|hCoV-19/Kenya/C5246/2020|EPI ISL 568754|B.1.5|Kenya|2020-05-09	Africa|hCoV-19/Sierra Leone/KGH-G-8604/2020|EPI ISL 512814|B.6|Sierra Leone|2020-04-03	0.0003398412	Africa
Africa|hCoV-19/Kenya/C5288/2020|EPI ISL 568755|B.1.5|Kenya|2020-05-10	Africa|hCoV-19/Sierra Leone/KGH-G-8604/2020|EPI ISL 512814|B.6|Sierra Leone|2020-04-03	0.0004157577	Africa
Africa|hCoV-19/Kenya/C5289/2020|EPI ISL 568756|B.1.5|Kenya|2020-05-10	Africa|hCoV-19/Sierra Leone/KGH-G-8604/2020|EPI ISL 512814|B.6|Sierra Leone|2020-04-03	0.0003176954	Africa
Africa|hCoV-19/Kenya/C5328/2020|EPI ISL 568760|B.1.5|Kenya|2020-05-10	Africa|hCoV-19/Sierra Leone/KGH-G-8604/2020|EPI ISL 512814|B.6|Sierra Leone|2020-04-03	0.0003429713	Africa
Africa|hCoV-19/Kenya/C5335/2020|EPI ISL 568762|B.1.5|Kenya|2020-05-10	Africa|hCoV-19/Sierra Leone/KGH-G-8604/2020|EPI ISL 512814|B.6|Sierra Leone|2020-04-03	0.0003432661	Africa
Africa|hCoV-19/Kenya/C5384/2020|EPI ISL 568764|B.1.5|Kenya|2020-05-10	Africa|hCoV-19/Sierra Leone/KGH-G-8604/2020|EPI ISL 512814|B.6|Sierra Leone|2020-04-03	0.0004033125	Africa
Africa|hCoV-19/Kenya/C54/2020|EPI ISL 457847|B.1|Kenya|2020-03-24	Africa|hCoV-19/Sierra Leone/KGH-G-8604/2020|EPI ISL 512814|B.6|Sierra Leone|2020-04-03	0.0003767305	Africa
Africa|hCoV-19/Kenya/C544/2020|EPI ISL 457911|B.1.5|Kenya|2020-04-10	Africa|hCoV-19/Sierra Leone/KGH-G-8604/2020|EPI ISL 512814|B.6|Sierra Leone|2020-04-03	0.0003133063	Africa
Africa|hCoV-19/Kenya/C5442/2020|EPI ISL 568767|B.1.5|Kenya|2020-05-10	Africa|hCoV-19/Sierra Leone/KGH-G-8604/2020|EPI ISL 512814|B.6|Sierra Leone|2020-04-03	0.0003734402	Africa
Africa|hCoV-19/Kenya/C569/2020|EPI ISL 568700|B.1|Kenya|2020-04-12	Africa|hCoV-19/Sierra Leone/KGH-G-8604/2020|EPI ISL 512814|B.6|Sierra Leone|2020-04-03	0.0003495485	Africa
Africa|hCoV-19/Kenya/C5695/2020|EPI ISL 568770|B.1.5|Kenya|2020-05-11	Africa|hCoV-19/Sierra Leone/KGH-G-8604/2020|EPI ISL 512814|B.6|Sierra Leone|2020-04-03	0.0004074057	Africa
Africa|hCoV-19/Kenya/C5701/2020|EPI ISL 568772|B.1|Kenya|2020-05-11	Africa|hCoV-19/Sierra Leone/KGH-G-8604/2020|EPI ISL 512814|B.6|Sierra Leone|2020-04-03	0.0003394761	Africa
Africa|hCoV-19/Kenya/C571/2020|EPI ISL 568702|A|Kenya|2020-04-12	Africa|hCoV-19/Sierra Leone/KGH-G-8604/2020|EPI ISL 512814|B.6|Sierra Leone|2020-04-03	0.0003697044	Africa
Africa|hCoV-19/Kenya/C5767/2020|EPI ISL 568773|B.1.5|Kenya|2020-05-11	Africa|hCoV-19/Sierra Leone/KGH-G-8604/2020|EPI ISL 512814|B.6|Sierra Leone|2020-04-03	0.0004544418	Africa
Africa|hCoV-19/Kenya/C5811/2020|EPI ISL 568775|B.1.5|Kenya|2020-05-11	Africa|hCoV-19/Sierra Leone/KGH-G-8604/2020|EPI ISL 512814|B.6|Sierra Leone|2020-04-03	0.0003394759	Africa
Africa|hCoV-19/Kenya/C5813/2020|EPI ISL 568776|B.1|Kenya|2020-05-11	Africa|hCoV-19/Sierra Leone/KGH-G-8604/2020|EPI ISL 512814|B.6|Sierra Leone|2020-04-03	0.0003429095	Africa
Africa|hCoV-19/Kenya/C5835/2020|EPI ISL 568777|B.1.5|Kenya|2020-05-12	Africa|hCoV-19/Sierra Leone/KGH-G-8604/2020|EPI ISL 512814|B.6|Sierra Leone|2020-04-03	0.0003769538	Africa
Africa|hCoV-19/Kenya/C587/2020|EPI ISL 457912|B.1.5|Kenya|2020-04-11	Africa|hCoV-19/Sierra Leone/KGH-G-8604/2020|EPI ISL 512814|B.6|Sierra Leone|2020-04-03	0.0002435682	Africa
Africa|hCoV-19/Kenya/C589/2020|EPI ISL 457913|B.1.5|Kenya|2020-04-11	Africa|hCoV-19/Sierra Leone/KGH-G-8604/2020|EPI ISL 512814|B.6|Sierra Leone|2020-04-03	0.0002739781	Africa
Africa|hCoV-19/Kenya/C5902/2020|EPI ISL 568779|B.1.5|Kenya|2020-05-12	Africa|hCoV-19/Sierra Leone/KGH-G-8604/2020|EPI ISL 512814|B.6|Sierra Leone|2020-04-03	0.0003463293	Africa
Africa|hCoV-19/Kenya/C5911/2020|EPI ISL 568780|B.1.5|Kenya|2020-05-12	Africa|hCoV-19/Sierra Leone/KGH-G-8604/2020|EPI ISL 512814|B.6|Sierra Leone|2020-04-03	0.0003462416	Africa
Africa|hCoV-19/Kenya/C5914/2020|EPI ISL 568782|B.1.5|Kenya|2020-05-12	Africa|hCoV-19/Sierra Leone/KGH-G-8604/2020|EPI ISL 512814|B.6|Sierra Leone|2020-04-03	0.0003737955	Africa
Africa|hCoV-19/Kenya/C6186/2020|EPI ISL 568787|B.1.5|Kenya|2020-05-13	Africa|hCoV-19/Sierra Leone/KGH-G-8604/2020|EPI ISL 512814|B.6|Sierra Leone|2020-04-03	0.0004115746	Africa
Africa|hCoV-19/Kenya/C6255/2020|EPI ISL 568790|B.1.1.33|Kenya|2020-05-13	Africa|hCoV-19/Sierra Leone/KGH-G-8604/2020|EPI ISL 512814|B.6|Sierra Leone|2020-04-03	0.0005436286	Africa
Africa|hCoV-19/Kenya/C6298/2020|EPI ISL 568792|B.1|Kenya|2020-05-13	Africa|hCoV-19/Sierra Leone/KGH-G-8604/2020|EPI ISL 512814|B.6|Sierra Leone|2020-04-03	0.0003494837	Africa
Africa|hCoV-19/Kenya/C6369/2020|EPI ISL 568794|B.1|Kenya|2020-05-14	Africa|hCoV-19/Sierra Leone/KGH-G-8604/2020|EPI ISL 512814|B.6|Sierra Leone|2020-04-03	0.0004188314	Africa
Africa|hCoV-19/Kenya/C6380/2020|EPI ISL 568798|B.1.5|Kenya|2020-05-15	Africa|hCoV-19/Sierra Leone/KGH-G-8604/2020|EPI ISL 512814|B.6|Sierra Leone|2020-04-03	0.0003148069	Africa
Africa|hCoV-19/Kenya/C6384/2020|EPI ISL 568799|B.1|Kenya|2020-05-14	Africa|hCoV-19/Sierra Leone/KGH-G-8604/2020|EPI ISL 512814|B.6|Sierra Leone|2020-04-03	0.0003427835	Africa
Africa|hCoV-19/Kenya/C639/2020|EPI ISL 568703|B|Kenya|2020-04-14	Africa|hCoV-19/Sierra Leone/KGH-G-8604/2020|EPI ISL 512814|B.6|Sierra Leone|2020-04-03	0.0003492227	Africa
Africa|hCoV-19/Kenya/C6518/2020|EPI ISL 568803|B.1.5|Kenya|2020-05-14	Africa|hCoV-19/Sierra Leone/KGH-G-8604/2020|EPI ISL 512814|B.6|Sierra Leone|2020-04-03	0.0004217458	Africa
Africa|hCoV-19/Kenya/C6524/2020|EPI ISL 568805|A|Kenya|2020-05-14	Africa|hCoV-19/Sierra Leone/KGH-G-8604/2020|EPI ISL 512814|B.6|Sierra Leone|2020-04-03	0.0004139779	Africa
Africa|hCoV-19/Kenya/C656/2020|EPI ISL 457915|B.1.5|Kenya|2020-04-13	Africa|hCoV-19/Sierra Leone/KGH-G-8604/2020|EPI ISL 512814|B.6|Sierra Leone|2020-04-03	0.0002688543	Africa
Africa|hCoV-19/Kenya/C6564/2020|EPI ISL 568806|B.1.5|Kenya|2020-05-14	Africa|hCoV-19/Sierra Leone/KGH-G-8604/2020|EPI ISL 512814|B.6|Sierra Leone|2020-04-03	0.0003881509	Africa
Africa|hCoV-19/Kenya/C6878/2020|EPI ISL 568813|B.1.1|Kenya|2020-05-15	Africa|hCoV-19/Sierra Leone/KGH-G-8604/2020|EPI ISL 512814|B.6|Sierra Leone|2020-04-03	0.0003921268	Africa
Africa|hCoV-19/Kenya/C6914/2020|EPI ISL 568817|B.1|Kenya|2020-05-15	Africa|hCoV-19/Sierra Leone/KGH-G-8604/2020|EPI ISL 512814|B.6|Sierra Leone|2020-04-03	0.0002794082	Africa
Africa|hCoV-19/Kenya/C7081/2020|EPI ISL 568824|B.1.5|Kenya|2020-05-16	Africa|hCoV-19/Sierra Leone/KGH-G-8604/2020|EPI ISL 512814|B.6|Sierra Leone|2020-04-03	0.0003205613	Africa
Africa|hCoV-19/Kenya/C713/2020|EPI ISL 457920|B.1.5|Kenya|2020-04-14	Africa|hCoV-19/Sierra Leone/KGH-G-8604/2020|EPI ISL 512814|B.6|Sierra Leone|2020-04-03	0.0003360800	Africa
Africa|hCoV-19/Kenya/C7579/2020|EPI ISL 568842|A|Kenya|2020-05-16	Africa|hCoV-19/Sierra Leone/KGH-G-8604/2020|EPI ISL 512814|B.6|Sierra Leone|2020-04-03	0.0004150863	Africa
Africa|hCoV-19/Kenya/C7605/2020|EPI ISL 568847|A|Kenya|2020-05-16	Africa|hCoV-19/Sierra Leone/KGH-G-8604/2020|EPI ISL 512814|B.6|Sierra Leone|2020-04-03	0.0004072456	Africa
Africa|hCoV-19/Kenya/C787/2020|EPI ISL 457921|B.1.5|Kenya|2020-04-15	Africa|hCoV-19/Sierra Leone/KGH-G-8604/2020|EPI ISL 512814|B.6|Sierra Leone|2020-04-03	0.0003024530	Africa
Africa|hCoV-19/Kenya/C7949/2020|EPI ISL 568852|B.1|Kenya|2020-05-18	Africa|hCoV-19/Sierra Leone/KGH-G-8604/2020|EPI ISL 512814|B.6|Sierra Leone|2020-04-03	0.0004199985	Africa
Africa|hCoV-19/Kenya/C815/2020|EPI ISL 568706|B.1|Kenya|2020-04-16	Africa|hCoV-19/Sierra Leone/KGH-G-8604/2020|EPI ISL 512814|B.6|Sierra Leone|2020-04-03	0.0003493194	Africa
Africa|hCoV-19/Kenya/C8240/2020|EPI ISL 568855|B.1.5|Kenya|2020-05-19	Africa|hCoV-19/Sierra Leone/KGH-G-8604/2020|EPI ISL 512814|B.6|Sierra Leone|2020-04-03	0.0003865687	Africa
Africa|hCoV-19/Kenya/C926/2020|EPI ISL 457928|B.1.5|Kenya|2020-04-17	Africa|hCoV-19/Sierra Leone/KGH-G-8604/2020|EPI ISL 512814|B.6|Sierra Leone|2020-04-03	0.0003380567	Africa
Africa|hCoV-19/Kenya/D5/2020|EPI ISL 457999|B.1|Kenya|2020-05-22	Africa|hCoV-19/Sierra Leone/KGH-G-8604/2020|EPI ISL 512814|B.6|Sierra Leone|2020-04-03	0.0005852573	Africa
Africa|hCoV-19/Kenya/D6/2020|EPI ISL 458000|B.40|Kenya|2020-03-17	Africa|hCoV-19/Sierra Leone/KGH-G-8604/2020|EPI ISL 512814|B.6|Sierra Leone|2020-04-03	0.0003711635	Africa
Africa|hCoV-19/Kenya/NIC 059/2020|EPI ISL 457827|B.40|Kenya|2020-03	Africa|hCoV-19/Sierra Leone/KGH-G-8604/2020|EPI ISL 512814|B.6|Sierra Leone|2020-04-03	0.0003054810	Africa
Africa|hCoV-19/Kenya/NIC 084/2020|EPI ISL 457828|B|Kenya|2020-03	Africa|hCoV-19/Sierra Leone/KGH-G-8604/2020|EPI ISL 512814|B.6|Sierra Leone|2020-04-03	0.0002688417	Africa
Africa|hCoV-19/Kenya/NIC 087/2020|EPI ISL 457829|B.1.1.20|Kenya|2020-03	Africa|hCoV-19/Sierra Leone/KGH-G-8604/2020|EPI ISL 512814|B.6|Sierra Leone|2020-04-03	0.0004402953	Africa
Africa|hCoV-19/Kenya/NIC 089/2020|EPI ISL 457830|B.1.1.20|Kenya|2020-03	Africa|hCoV-19/Sierra Leone/KGH-G-8604/2020|EPI ISL 512814|B.6|Sierra Leone|2020-04-03	0.0004580877	Africa
Africa|hCoV-19/Kenya/NIC 168/2020|EPI ISL 457832|B.1.255|Kenya|2020-03	Africa|hCoV-19/Sierra Leone/KGH-G-8604/2020|EPI ISL 512814|B.6|Sierra Leone|2020-04-03	0.0003806577	Africa
Africa|hCoV-19/Kenya/NIC 187/2020|EPI ISL 457833|B.1.5|Kenya|2020-03-20	Africa|hCoV-19/Sierra Leone/KGH-G-8604/2020|EPI ISL 512814|B.6|Sierra Leone|2020-04-03	0.0003696884	Africa
Africa|hCoV-19/Kenya/NIC 196/2020|EPI ISL 457834|B.1.1|Kenya|2020-03-21	Africa|hCoV-19/Sierra Leone/KGH-G-8604/2020|EPI ISL 512814|B.6|Sierra Leone|2020-04-03	0.0004215936	Africa
Africa|hCoV-19/Kenya/NIC 248/2020|EPI ISL 457836|B.40|Kenya|2020-03-23	Africa|hCoV-19/Sierra Leone/KGH-G-8604/2020|EPI ISL 512814|B.6|Sierra Leone|2020-04-03	0.0004453215	Africa
Africa|hCoV-19/Kenya/NIC 266/2020|EPI ISL 457838|B.6|Kenya|2020-03-24	Africa|hCoV-19/Sierra Leone/KGH-G-8604/2020|EPI ISL 512814|B.6|Sierra Leone|2020-04-03	0.0000683504	Africa
Africa|hCoV-19/Kenya/NIC 492/2020|EPI ISL 457840|B.1.5|Kenya|2020-03	Africa|hCoV-19/Sierra Leone/KGH-G-8604/2020|EPI ISL 512814|B.6|Sierra Leone|2020-04-03	0.0003138524	Africa
Africa|hCoV-19/Kenya/NIC 512/2020|EPI ISL 457841|B.1.5|Kenya|2020-03	Africa|hCoV-19/Sierra Leone/KGH-G-8604/2020|EPI ISL 512814|B.6|Sierra Leone|2020-04-03	0.0003136228	Africa
Africa|hCoV-19/Kenya/NIC 569/2020|EPI ISL 457843|B.1.1|Kenya|2020-03-29	Africa|hCoV-19/Sierra Leone/KGH-G-8604/2020|EPI ISL 512814|B.6|Sierra Leone|2020-04-03	0.0004369661	Africa
Africa|hCoV-19/Kenya/NIC 593/2020|EPI ISL 457844|B.1.1.316|Kenya|2020-03-29	Africa|hCoV-19/Sierra Leone/KGH-G-8604/2020|EPI ISL 512814|B.6|Sierra Leone|2020-04-03	0.0004497374	Africa
Africa|hCoV-19/Kenya/S052/2020|EPI ISL 457932|B.4|Kenya|2020-03-14	Africa|hCoV-19/Sierra Leone/KGH-G-8604/2020|EPI ISL 512814|B.6|Sierra Leone|2020-04-03	0.0004483668	Africa
Africa|hCoV-19/Kenya/S109/2020|EPI ISL 457933|B.4|Kenya|2020-03-23	Africa|hCoV-19/Sierra Leone/KGH-G-8604/2020|EPI ISL 512814|B.6|Sierra Leone|2020-04-03	0.0004520406	Africa
Africa|hCoV-19/Kenya/S299/2020|EPI ISL 457934|B.1.1.1|Kenya|2020-03-29	Africa|hCoV-19/Sierra Leone/KGH-G-8604/2020|EPI ISL 512814|B.6|Sierra Leone|2020-04-03	0.0005822596	Africa
Africa|hCoV-19/Madagascar/IP-01650/2020|EPI ISL 508862|B.1|Madagascar|2020-03-20	Africa|hCoV-19/Sierra Leone/KGH-G-8604/2020|EPI ISL 512814|B.6|Sierra Leone|2020-04-03	0.0004033126	Africa
Africa|hCoV-19/Madagascar/IP-01861/2020|EPI ISL 508863|B.1|Madagascar|2020-03-22	Africa|hCoV-19/Sierra Leone/KGH-G-8604/2020|EPI ISL 512814|B.6|Sierra Leone|2020-04-03	0.0004033126	Africa
Africa|hCoV-19/Mali/M002593/2020|EPI ISL 487446|A|Mali|2020-04-06	Africa|hCoV-19/Sierra Leone/KGH-G-8604/2020|EPI ISL 512814|B.6|Sierra Leone|2020-04-03	0.0003360589	Africa
Africa|hCoV-19/Mali/M002615/2020|EPI ISL 487447|A|Mali|2020-04-06	Africa|hCoV-19/Sierra Leone/KGH-G-8604/2020|EPI ISL 512814|B.6|Sierra Leone|2020-04-03	0.0003697417	Africa
Africa|hCoV-19/Mali/M002616/2020|EPI ISL 487448|A|Mali|2020-04-06	Africa|hCoV-19/Sierra Leone/KGH-G-8604/2020|EPI ISL 512814|B.6|Sierra Leone|2020-04-03	0.0003367411	Africa
Africa|hCoV-19/Mali/M002618/2020|EPI ISL 487449|A|Mali|2020-04-06	Africa|hCoV-19/Sierra Leone/KGH-G-8604/2020|EPI ISL 512814|B.6|Sierra Leone|2020-04-03	0.0004033236	Africa
Africa|hCoV-19/Mali/M002644/2020|EPI ISL 487450|A|Mali|2020-04-08	Africa|hCoV-19/Sierra Leone/KGH-G-8604/2020|EPI ISL 512814|B.6|Sierra Leone|2020-04-03	0.0004369720	Africa
Africa|hCoV-19/Mali/M002659/2020|EPI ISL 487451|A|Mali|2020-04-09	Africa|hCoV-19/Sierra Leone/KGH-G-8604/2020|EPI ISL 512814|B.6|Sierra Leone|2020-04-03	0.0003024469	Africa
Africa|hCoV-19/Mali/M002663/2020|EPI ISL 487452|A|Mali|2020-04-09	Africa|hCoV-19/Sierra Leone/KGH-G-8604/2020|EPI ISL 512814|B.6|Sierra Leone|2020-04-03	0.0004705615	Africa
Africa|hCoV-19/Mali/M002667/2020|EPI ISL 487453|B.1|Mali|2020-04-10	Africa|hCoV-19/Sierra Leone/KGH-G-8604/2020|EPI ISL 512814|B.6|Sierra Leone|2020-04-03	0.0004033126	Africa
Africa|hCoV-19/Mali/M002672/2020|EPI ISL 487454|B|Mali|2020-04-10	Africa|hCoV-19/Sierra Leone/KGH-G-8604/2020|EPI ISL 512814|B.6|Sierra Leone|2020-04-03	0.0003698002	Africa
Africa|hCoV-19/Mali/M002673/2020|EPI ISL 487455|B.1|Mali|2020-04-10	Africa|hCoV-19/Sierra Leone/KGH-G-8604/2020|EPI ISL 512814|B.6|Sierra Leone|2020-04-03	0.0002688353	Africa
Africa|hCoV-19/Mali/M002675/2020|EPI ISL 487456|A|Mali|2020-04-10	Africa|hCoV-19/Sierra Leone/KGH-G-8604/2020|EPI ISL 512814|B.6|Sierra Leone|2020-04-03	0.0003697045	Africa
Africa|hCoV-19/Mali/M002698/2020|EPI ISL 487457|A|Mali|2020-04-12	Africa|hCoV-19/Sierra Leone/KGH-G-8604/2020|EPI ISL 512814|B.6|Sierra Leone|2020-04-03	0.0003364760	Africa
Africa|hCoV-19/Mali/M002700/2020|EPI ISL 487458|B.1|Mali|2020-04-12	Africa|hCoV-19/Sierra Leone/KGH-G-8604/2020|EPI ISL 512814|B.6|Sierra Leone|2020-04-03	0.0004724508	Africa
Africa|hCoV-19/Mali/M002703/2020|EPI ISL 487459|B.1|Mali|2020-04-12	Africa|hCoV-19/Sierra Leone/KGH-G-8604/2020|EPI ISL 512814|B.6|Sierra Leone|2020-04-03	0.0004705409	Africa
Africa|hCoV-19/Mali/M002704/2020|EPI ISL 487460|A|Mali|2020-04-12	Africa|hCoV-19/Sierra Leone/KGH-G-8604/2020|EPI ISL 512814|B.6|Sierra Leone|2020-04-03	0.0003024601	Africa
Africa|hCoV-19/Mali/M002707/2020|EPI ISL 487461|A|Mali|2020-04-12	Africa|hCoV-19/Sierra Leone/KGH-G-8604/2020|EPI ISL 512814|B.6|Sierra Leone|2020-04-03	0.0004705820	Africa
Africa|hCoV-19/Mali/M002758/2020|EPI ISL 487462|B.1|Mali|2020-04-13	Africa|hCoV-19/Sierra Leone/KGH-G-8604/2020|EPI ISL 512814|B.6|Sierra Leone|2020-04-03	0.0005042170	Africa
Africa|hCoV-19/Mali/M002823/2020|EPI ISL 487463|A|Mali|2020-04-14	Africa|hCoV-19/Sierra Leone/KGH-G-8604/2020|EPI ISL 512814|B.6|Sierra Leone|2020-04-03	0.0004033126	Africa
Africa|hCoV-19/Mali/M002824/2020|EPI ISL 487464|B.1.3|Mali|2020-04-14	Africa|hCoV-19/Sierra Leone/KGH-G-8604/2020|EPI ISL 512814|B.6|Sierra Leone|2020-04-03	0.0005041932	Africa
Africa|hCoV-19/Mali/M002826/2020|EPI ISL 487465|A|Mali|2020-04-14	Africa|hCoV-19/Sierra Leone/KGH-G-8604/2020|EPI ISL 512814|B.6|Sierra Leone|2020-04-03	0.0003360882	Africa
Africa|hCoV-19/Mali/M002830/2020|EPI ISL 487466|B.1.275|Mali|2020-04-14	Africa|hCoV-19/Sierra Leone/KGH-G-8604/2020|EPI ISL 512814|B.6|Sierra Leone|2020-04-03	0.0004705914	Africa
Africa|hCoV-19/Morocco/15N/2020|EPI ISL 458150|B.1.1|Morocco|2020-05-15	Africa|hCoV-19/Sierra Leone/KGH-G-8604/2020|EPI ISL 512814|B.6|Sierra Leone|2020-04-03	0.0007069231	Africa
Africa|hCoV-19/Morocco/6887/2020|EPI ISL 459965|B.1.1|Morocco|2020-03-03	Africa|hCoV-19/Sierra Leone/KGH-G-8604/2020|EPI ISL 512814|B.6|Sierra Leone|2020-04-03	0.0004033316	Africa
Africa|hCoV-19/Morocco/6888/2020|EPI ISL 459966|B.1.1|Morocco|2020-03-15	Africa|hCoV-19/Sierra Leone/KGH-G-8604/2020|EPI ISL 512814|B.6|Sierra Leone|2020-04-03	0.0005042070	Africa
Africa|hCoV-19/Morocco/6889/2020|EPI ISL 459967|B.1.5|Morocco|2020-03-15	Africa|hCoV-19/Sierra Leone/KGH-G-8604/2020|EPI ISL 512814|B.6|Sierra Leone|2020-04-03	0.0003052425	Africa
Africa|hCoV-19/Morocco/6890/2020|EPI ISL 459968|B.1.5|Morocco|2020-03-17	Africa|hCoV-19/Sierra Leone/KGH-G-8604/2020|EPI ISL 512814|B.6|Sierra Leone|2020-04-03	0.0003720169	Africa
Africa|hCoV-19/Morocco/6891/2020|EPI ISL 459969|B.1.255|Morocco|2020-03-20	Africa|hCoV-19/Sierra Leone/KGH-G-8604/2020|EPI ISL 512814|B.6|Sierra Leone|2020-04-03	0.0003736502	Africa
Africa|hCoV-19/Morocco/6892/2020|EPI ISL 459970|B.1.5|Morocco|2020-03-17	Africa|hCoV-19/Sierra Leone/KGH-G-8604/2020|EPI ISL 512814|B.6|Sierra Leone|2020-04-03	0.0003738622	Africa
Africa|hCoV-19/Morocco/6893/2020|EPI ISL 459971|B.1.153|Morocco|2020-03-18	Africa|hCoV-19/Sierra Leone/KGH-G-8604/2020|EPI ISL 512814|B.6|Sierra Leone|2020-04-03	0.0005453232	Africa
Africa|hCoV-19/Morocco/6894/2020|EPI ISL 459972|B.1|Morocco|2020-03-20	Africa|hCoV-19/Sierra Leone/KGH-G-8604/2020|EPI ISL 512814|B.6|Sierra Leone|2020-04-03	0.0005041933	Africa
Africa|hCoV-19/Morocco/6895/2020|EPI ISL 459973|B.1.1|Morocco|2020-03-20	Africa|hCoV-19/Sierra Leone/KGH-G-8604/2020|EPI ISL 512814|B.6|Sierra Leone|2020-04-03	0.0004369514	Africa
Africa|hCoV-19/Morocco/6897/2020|EPI ISL 459975|B.1.5|Morocco|2020-03-21	Africa|hCoV-19/Sierra Leone/KGH-G-8604/2020|EPI ISL 512814|B.6|Sierra Leone|2020-04-03	0.0003697008	Africa
Africa|hCoV-19/Morocco/6898/2020|EPI ISL 459976|B.1|Morocco|2020-03-16	Africa|hCoV-19/Sierra Leone/KGH-G-8604/2020|EPI ISL 512814|B.6|Sierra Leone|2020-04-03	0.0004369689	Africa
Africa|hCoV-19/Morocco/6899/2020|EPI ISL 459977|B.1.1|Morocco|2020-04-21	Africa|hCoV-19/Sierra Leone/KGH-G-8604/2020|EPI ISL 512814|B.6|Sierra Leone|2020-04-03	0.0004369704	Africa
Africa|hCoV-19/Morocco/6900/2020|EPI ISL 459978|B.1.1.247|Morocco|2020-04-20	Africa|hCoV-19/Sierra Leone/KGH-G-8604/2020|EPI ISL 512814|B.6|Sierra Leone|2020-04-03	0.0005378658	Africa
Africa|hCoV-19/Morocco/6901/2020|EPI ISL 459979|B.1|Morocco|2020-04-19	Africa|hCoV-19/Sierra Leone/KGH-G-8604/2020|EPI ISL 512814|B.6|Sierra Leone|2020-04-03	0.0004369308	Africa
Africa|hCoV-19/Morocco/6902/2020|EPI ISL 459980|B.1.1|Morocco|2020-04-19	Africa|hCoV-19/Sierra Leone/KGH-G-8604/2020|EPI ISL 512814|B.6|Sierra Leone|2020-04-03	0.0005714940	Africa
Africa|hCoV-19/Morocco/6903/2020|EPI ISL 459981|B.1|Morocco|2020-04-19	Africa|hCoV-19/Sierra Leone/KGH-G-8604/2020|EPI ISL 512814|B.6|Sierra Leone|2020-04-03	0.0005714670	Africa
Africa|hCoV-19/Morocco/6904/2020|EPI ISL 459982|B.1|Morocco|2020-04-18	Africa|hCoV-19/Sierra Leone/KGH-G-8604/2020|EPI ISL 512814|B.6|Sierra Leone|2020-04-03	0.0005378424	Africa
Africa|hCoV-19/Morocco/6905/2020|EPI ISL 459983|B.1.1|Morocco|2020-04-21	Africa|hCoV-19/Sierra Leone/KGH-G-8604/2020|EPI ISL 512814|B.6|Sierra Leone|2020-04-03	0.0005042390	Africa
Africa|hCoV-19/Morocco/6906/2020|EPI ISL 459984|B.1.1|Morocco|2020-04-06	Africa|hCoV-19/Sierra Leone/KGH-G-8604/2020|EPI ISL 512814|B.6|Sierra Leone|2020-04-03	0.0004033316	Africa
Africa|hCoV-19/Morocco/AZ183/2020|EPI ISL 476026|B.1.1|Morocco|2020-05-11	Africa|hCoV-19/Sierra Leone/KGH-G-8604/2020|EPI ISL 512814|B.6|Sierra Leone|2020-04-03	0.0006051499	Africa
Africa|hCoV-19/Morocco/CA24/2020|EPI ISL 476025|B.1.1|Morocco|2020-05-02	Africa|hCoV-19/Sierra Leone/KGH-G-8604/2020|EPI ISL 512814|B.6|Sierra Leone|2020-04-03	0.0007397619	Africa
Africa|hCoV-19/Morocco/HMIMV-Rabat102-03/2020|EPI ISL 471456|B.1|Morocco|2020-03-31	Africa|hCoV-19/Sierra Leone/KGH-G-8604/2020|EPI ISL 512814|B.6|Sierra Leone|2020-04-03	0.0005378404	Africa
Africa|hCoV-19/Morocco/HMIMV-Rabat1025-04/2020|EPI ISL 471457|B.1|Morocco|2020-04-13	Africa|hCoV-19/Sierra Leone/KGH-G-8604/2020|EPI ISL 512814|B.6|Sierra Leone|2020-04-03	0.0004705820	Africa
Africa|hCoV-19/Morocco/HMIMV-Rabat1429-04/2020|EPI ISL 471458|B.1|Morocco|2020-04-19	Africa|hCoV-19/Sierra Leone/KGH-G-8604/2020|EPI ISL 512814|B.6|Sierra Leone|2020-04-03	0.0005714939	Africa
Africa|hCoV-19/Morocco/HMIMV-Rabat1435-04/2020|EPI ISL 471459|B.1|Morocco|2020-04-19	Africa|hCoV-19/Sierra Leone/KGH-G-8604/2020|EPI ISL 512814|B.6|Sierra Leone|2020-04-03	0.0004369411	Africa
Africa|hCoV-19/Morocco/HMIMV-Rabat1462-04/2020|EPI ISL 471460|B.1|Morocco|2020-04-19	Africa|hCoV-19/Sierra Leone/KGH-G-8604/2020|EPI ISL 512814|B.6|Sierra Leone|2020-04-03	0.0005378424	Africa
Africa|hCoV-19/Morocco/OUA677-19/2020|EPI ISL 451400|B.1.5|Morocco|2020-04-23	Africa|hCoV-19/Sierra Leone/KGH-G-8604/2020|EPI ISL 512814|B.6|Sierra Leone|2020-04-03	0.0004369601	Africa
Africa|hCoV-19/Morocco/RA85/2020|EPI ISL 467299|B.1|Morocco|2020-05-21	Africa|hCoV-19/Sierra Leone/KGH-G-8604/2020|EPI ISL 512814|B.6|Sierra Leone|2020-04-03	0.0009080545	Africa
Africa|hCoV-19/Morocco/RMPS-01/2020|EPI ISL 469017|B.1|Morocco|2020-04-13	Africa|hCoV-19/Sierra Leone/KGH-G-8604/2020|EPI ISL 512814|B.6|Sierra Leone|2020-04-03	0.0004033126	Africa
Africa|hCoV-19/Morocco/RMPS-02/2020|EPI ISL 469049|B.1|Morocco|2020-03-30	Africa|hCoV-19/Sierra Leone/KGH-G-8604/2020|EPI ISL 512814|B.6|Sierra Leone|2020-04-03	0.0004033302	Africa
Africa|hCoV-19/Morocco/RMPS-03/2020|EPI ISL 469051|B.1|Morocco|2020-04-03	Africa|hCoV-19/Sierra Leone/KGH-G-8604/2020|EPI ISL 512814|B.6|Sierra Leone|2020-04-03	0.0005041932	Africa
Africa|hCoV-19/Morocco/RMPS-04/2020|EPI ISL 469052|B.1|Morocco|2020-03-30	Africa|hCoV-19/Sierra Leone/KGH-G-8604/2020|EPI ISL 512814|B.6|Sierra Leone|2020-04-03	0.0004033126	Africa
Africa|hCoV-19/Morocco/RMPS-05/2020|EPI ISL 469053|B.1|Morocco|2020-03-30	Africa|hCoV-19/Sierra Leone/KGH-G-8604/2020|EPI ISL 512814|B.6|Sierra Leone|2020-04-03	0.0003696958	Africa
Africa|hCoV-19/Morocco/RMPS-06/2020|EPI ISL 469054|B.1|Morocco|2020-04-01	Africa|hCoV-19/Sierra Leone/KGH-G-8604/2020|EPI ISL 512814|B.6|Sierra Leone|2020-04-03	0.0004033126	Africa
Africa|hCoV-19/Morocco/RMPS-12/2020|EPI ISL 482737|B.1.1|Morocco|2020-05-08	Africa|hCoV-19/Sierra Leone/KGH-G-8604/2020|EPI ISL 512814|B.6|Sierra Leone|2020-04-03	0.0006158669	Africa
Africa|hCoV-19/Morocco/RMPS-13/2020|EPI ISL 482738|B.1|Morocco|2020-04-10	Africa|hCoV-19/Sierra Leone/KGH-G-8604/2020|EPI ISL 512814|B.6|Sierra Leone|2020-04-03	0.0004104291	Africa
Africa|hCoV-19/Morocco/RMPS-14/2020|EPI ISL 482739|B.1|Morocco|2020-04-22	Africa|hCoV-19/Sierra Leone/KGH-G-8604/2020|EPI ISL 512814|B.6|Sierra Leone|2020-04-03	0.0004185885	Africa
Africa|hCoV-19/Morocco/refstage1/2020|EPI ISL 476559|B.1.5|Morocco|2020-02-27	Africa|hCoV-19/Sierra Leone/KGH-G-8604/2020|EPI ISL 512814|B.6|Sierra Leone|2020-04-03	0.0003024532	Africa
Africa|hCoV-19/Nigeria/AB03-CV135/2020|EPI ISL 527872|B.1.5|Nigeria|2020-05-12	Africa|hCoV-19/Sierra Leone/KGH-G-8604/2020|EPI ISL 512814|B.6|Sierra Leone|2020-04-03	0.0004416346	Africa
Africa|hCoV-19/Nigeria/ED01-CV155/2020|EPI ISL 527873|B.40|Nigeria|2020-02-21	Africa|hCoV-19/Sierra Leone/KGH-G-8604/2020|EPI ISL 512814|B.6|Sierra Leone|2020-04-03	0.0003696953	Africa
Africa|hCoV-19/Nigeria/ED02-CV156/2020|EPI ISL 527874|B.40|Nigeria|2020-03-23	Africa|hCoV-19/Sierra Leone/KGH-G-8604/2020|EPI ISL 512814|B.6|Sierra Leone|2020-04-03	0.0002688416	Africa
Africa|hCoV-19/Nigeria/ED03-CV157/2020|EPI ISL 527875|B.40|Nigeria|2020-03-26	Africa|hCoV-19/Sierra Leone/KGH-G-8604/2020|EPI ISL 512814|B.6|Sierra Leone|2020-04-03	0.0004161523	Africa
Africa|hCoV-19/Nigeria/ED04-CV158/2020|EPI ISL 527876|A|Nigeria|2020-03-25	Africa|hCoV-19/Sierra Leone/KGH-G-8604/2020|EPI ISL 512814|B.6|Sierra Leone|2020-04-03	0.0003697115	Africa
Africa|hCoV-19/Nigeria/ED06-CV159/2020|EPI ISL 527877|A|Nigeria|2020-03-25	Africa|hCoV-19/Sierra Leone/KGH-G-8604/2020|EPI ISL 512814|B.6|Sierra Leone|2020-04-03	0.0003818897	Africa
Africa|hCoV-19/Nigeria/ED07-CV160/2020|EPI ISL 527878|B.40|Nigeria|2020-03-31	Africa|hCoV-19/Sierra Leone/KGH-G-8604/2020|EPI ISL 512814|B.6|Sierra Leone|2020-04-03	0.0004033552	Africa
Africa|hCoV-19/Nigeria/ED1010-CV215/2020|EPI ISL 527879|B.1.1.229|Nigeria|2020-05-04	Africa|hCoV-19/Sierra Leone/KGH-G-8604/2020|EPI ISL 512814|B.6|Sierra Leone|2020-04-03	0.0004705837	Africa
Africa|hCoV-19/Nigeria/ED18-CV161/2020|EPI ISL 527880|B.1.5|Nigeria|2020-03-25	Africa|hCoV-19/Sierra Leone/KGH-G-8604/2020|EPI ISL 512814|B.6|Sierra Leone|2020-04-03	0.0003368273	Africa
Africa|hCoV-19/Nigeria/ED20-CV162/2020|EPI ISL 527881|B.1|Nigeria|2020-03-30	Africa|hCoV-19/Sierra Leone/KGH-G-8604/2020|EPI ISL 512814|B.6|Sierra Leone|2020-04-03	0.0004033127	Africa
Africa|hCoV-19/Nigeria/ED25-CV163/2020|EPI ISL 527882|B.1.5|Nigeria|2020-05-09	Africa|hCoV-19/Sierra Leone/KGH-G-8604/2020|EPI ISL 512814|B.6|Sierra Leone|2020-04-03	0.0003360656	Africa
Africa|hCoV-19/Nigeria/ED32-CV164/2020|EPI ISL 527883|B.1.5|Nigeria|2020-05-18	Africa|hCoV-19/Sierra Leone/KGH-G-8604/2020|EPI ISL 512814|B.6|Sierra Leone|2020-04-03	0.0003390238	Africa
Africa|hCoV-19/Nigeria/ED46-CV165/2020|EPI ISL 527884|B.1.1.229|Nigeria|2020-04-24	Africa|hCoV-19/Sierra Leone/KGH-G-8604/2020|EPI ISL 512814|B.6|Sierra Leone|2020-04-03	0.0005378567	Africa
Africa|hCoV-19/Nigeria/ED48-CV193/2020|EPI ISL 527885|B.1.5|Nigeria|2020-04-26	Africa|hCoV-19/Sierra Leone/KGH-G-8604/2020|EPI ISL 512814|B.6|Sierra Leone|2020-04-03	0.0003097899	Africa
Africa|hCoV-19/Nigeria/EK025-CV58/2020|EPI ISL 487098|B.1.1.71|Nigeria|2020-04-19	Africa|hCoV-19/Sierra Leone/KGH-G-8604/2020|EPI ISL 512814|B.6|Sierra Leone|2020-04-03	0.0005508272	Africa
Africa|hCoV-19/Nigeria/EK084-CV50/2020|EPI ISL 487105|B.1.1.71|Nigeria|2020-04-23	Africa|hCoV-19/Sierra Leone/KGH-G-8604/2020|EPI ISL 512814|B.6|Sierra Leone|2020-04-03	0.0005378526	Africa
Africa|hCoV-19/Nigeria/EK220-CV54/2020|EPI ISL 487102|B.1.1|Nigeria|2020-05-14	Africa|hCoV-19/Sierra Leone/KGH-G-8604/2020|EPI ISL 512814|B.6|Sierra Leone|2020-04-03	0.0005048296	Africa
Africa|hCoV-19/Nigeria/EK254-CV60/2020|EPI ISL 487096|B.1.1|Nigeria|2020-05-19	Africa|hCoV-19/Sierra Leone/KGH-G-8604/2020|EPI ISL 512814|B.6|Sierra Leone|2020-04-03	0.0004835462	Africa
Africa|hCoV-19/Nigeria/EK291-CV115/2020|EPI ISL 527887|B.1.1|Nigeria|2020-06-02	Africa|hCoV-19/Sierra Leone/KGH-G-8604/2020|EPI ISL 512814|B.6|Sierra Leone|2020-04-03	0.0005378890	Africa
Africa|hCoV-19/Nigeria/KW017-CV24/2020|EPI ISL 455362|B.1.255|Nigeria|2020-04-10	Africa|hCoV-19/Sierra Leone/KGH-G-8604/2020|EPI ISL 512814|B.6|Sierra Leone|2020-04-03	0.0004369498	Africa
Africa|hCoV-19/Nigeria/KW298-CV48/2020|EPI ISL 487107|A|Nigeria|2020-05-08	Africa|hCoV-19/Sierra Leone/KGH-G-8604/2020|EPI ISL 512814|B.6|Sierra Leone|2020-04-03	0.0004369514	Africa
Africa|hCoV-19/Nigeria/KW326-CV52/2020|EPI ISL 487103|B.1.1|Nigeria|2020-05-09	Africa|hCoV-19/Sierra Leone/KGH-G-8604/2020|EPI ISL 512814|B.6|Sierra Leone|2020-04-03	0.0004731804	Africa
Africa|hCoV-19/Nigeria/Lagos01/2020|EPI ISL 413550|B.1.1|Nigeria|2020-02-27	Africa|hCoV-19/Sierra Leone/KGH-G-8604/2020|EPI ISL 512814|B.6|Sierra Leone|2020-04-03	0.0004084188	Africa
Africa|hCoV-19/Nigeria/NG57752/2020|EPI ISL 462992|B.1.1|Nigeria|2020-03	Africa|hCoV-19/Sierra Leone/KGH-G-8604/2020|EPI ISL 512814|B.6|Sierra Leone|2020-04-03	0.0004711531	Africa
Africa|hCoV-19/Nigeria/OG007-CV22/2020|EPI ISL 455412|B.40|Nigeria|2020-03-29	Africa|hCoV-19/Sierra Leone/KGH-G-8604/2020|EPI ISL 512814|B.6|Sierra Leone|2020-04-03	0.0003024661	Africa
Africa|hCoV-19/Nigeria/ON191-CV49/2020|EPI ISL 487106|B.1.246|Nigeria|2020-06-30	Africa|hCoV-19/Sierra Leone/KGH-G-8604/2020|EPI ISL 512814|B.6|Sierra Leone|2020-04-03	0.0005066280	Africa
Africa|hCoV-19/Nigeria/ON505-CV43/2020|EPI ISL 487112|B.1.246|Nigeria|2020-05-24	Africa|hCoV-19/Sierra Leone/KGH-G-8604/2020|EPI ISL 512814|B.6|Sierra Leone|2020-04-03	0.0005714421	Africa
Africa|hCoV-19/Nigeria/ON507-CV44/2020|EPI ISL 487111|B.1.1.10|Nigeria|2020-05-24	Africa|hCoV-19/Sierra Leone/KGH-G-8604/2020|EPI ISL 512814|B.6|Sierra Leone|2020-04-03	0.0005384958	Africa
Africa|hCoV-19/Nigeria/ON595-CV121/2020|EPI ISL 527888|B.1.1.90|Nigeria|2020-06-03	Africa|hCoV-19/Sierra Leone/KGH-G-8604/2020|EPI ISL 512814|B.6|Sierra Leone|2020-04-03	0.0005715074	Africa
Africa|hCoV-19/Nigeria/ON705-CV153/2020|EPI ISL 527889|B.1.1.1|Nigeria|2020-06-09	Africa|hCoV-19/Sierra Leone/KGH-G-8604/2020|EPI ISL 512814|B.6|Sierra Leone|2020-04-03	0.0006723890	Africa
Africa|hCoV-19/Nigeria/ON752-CV144/2020|EPI ISL 527890|B.1|Nigeria|2020-06-11	Africa|hCoV-19/Sierra Leone/KGH-G-8604/2020|EPI ISL 512814|B.6|Sierra Leone|2020-04-03	0.0005381968	Africa
Africa|hCoV-19/Nigeria/ON920-CV152/2020|EPI ISL 527891|B.1.1.220|Nigeria|2020-06-16	Africa|hCoV-19/Sierra Leone/KGH-G-8604/2020|EPI ISL 512814|B.6|Sierra Leone|2020-04-03	0.0005721613	Africa
Africa|hCoV-19/Nigeria/ON969-CV145/2020|EPI ISL 527892|B.1.1|Nigeria|2020-06-17	Africa|hCoV-19/Sierra Leone/KGH-G-8604/2020|EPI ISL 512814|B.6|Sierra Leone|2020-04-03	0.0005715438	Africa
Africa|hCoV-19/Nigeria/OS016-CV3/2020|EPI ISL 455413|B.40|Nigeria|2020-03-27	Africa|hCoV-19/Sierra Leone/KGH-G-8604/2020|EPI ISL 512814|B.6|Sierra Leone|2020-04-03	0.0002696388	Africa
Africa|hCoV-19/Nigeria/OS030-CV5/2020|EPI ISL 455415|A|Nigeria|2020-03-29	Africa|hCoV-19/Sierra Leone/KGH-G-8604/2020|EPI ISL 512814|B.6|Sierra Leone|2020-04-03	0.0005224790	Africa
Africa|hCoV-19/Nigeria/OS055-CV8/2020|EPI ISL 455418|A|Nigeria|2020-03-29	Africa|hCoV-19/Sierra Leone/KGH-G-8604/2020|EPI ISL 512814|B.6|Sierra Leone|2020-04-03	0.0005176823	Africa
Africa|hCoV-19/Nigeria/OS060-CV9/2020|EPI ISL 455419|B.1|Nigeria|2020-03-29	Africa|hCoV-19/Sierra Leone/KGH-G-8604/2020|EPI ISL 512814|B.6|Sierra Leone|2020-04-03	0.0005424122	Africa
Africa|hCoV-19/Nigeria/OS070-CV11/2020|EPI ISL 455422|A|Nigeria|2020-03-29	Africa|hCoV-19/Sierra Leone/KGH-G-8604/2020|EPI ISL 512814|B.6|Sierra Leone|2020-04-03	0.0005042168	Africa
Africa|hCoV-19/Nigeria/OS085-CV14/2020|EPI ISL 455424|A|Nigeria|2020-03-29	Africa|hCoV-19/Sierra Leone/KGH-G-8604/2020|EPI ISL 512814|B.6|Sierra Leone|2020-04-03	0.0004033397	Africa
Africa|hCoV-19/Nigeria/OS125-CV20/2020|EPI ISL 455427|A|Nigeria|2020-03-29	Africa|hCoV-19/Sierra Leone/KGH-G-8604/2020|EPI ISL 512814|B.6|Sierra Leone|2020-04-03	0.0004895105	Africa
Africa|hCoV-19/Nigeria/OS294-CV42/2020|EPI ISL 487113|B.1.5|Nigeria|2020-04-23	Africa|hCoV-19/Sierra Leone/KGH-G-8604/2020|EPI ISL 512814|B.6|Sierra Leone|2020-04-03	0.0004033208	Africa
Africa|hCoV-19/Nigeria/OS524-CV45/2020|EPI ISL 487110|B.1.22|Nigeria|2020-05-11	Africa|hCoV-19/Sierra Leone/KGH-G-8604/2020|EPI ISL 512814|B.6|Sierra Leone|2020-04-03	0.0005041932	Africa
Africa|hCoV-19/Nigeria/OS589-CV46/2020|EPI ISL 487109|B.1.22|Nigeria|2020-05-29	Africa|hCoV-19/Sierra Leone/KGH-G-8604/2020|EPI ISL 512814|B.6|Sierra Leone|2020-04-03	0.0005380031	Africa
Africa|hCoV-19/Nigeria/OY008-CV29/2020|EPI ISL 455429|B.1|Nigeria|2020-03-27	Africa|hCoV-19/Sierra Leone/KGH-G-8604/2020|EPI ISL 512814|B.6|Sierra Leone|2020-04-03	0.0004033126	Africa
Africa|hCoV-19/Nigeria/OY045A-CV35/2020|EPI ISL 455431|B.40|Nigeria|2020-04-02	Africa|hCoV-19/Sierra Leone/KGH-G-8604/2020|EPI ISL 512814|B.6|Sierra Leone|2020-04-03	0.0002689049	Africa
Africa|hCoV-19/Nigeria/OY094-CV57/2020|EPI ISL 487099|B.1.1.102|Nigeria|2020-04-24	Africa|hCoV-19/Sierra Leone/KGH-G-8604/2020|EPI ISL 512814|B.6|Sierra Leone|2020-04-03	0.0004706136	Africa
Africa|hCoV-19/Nigeria/OY175-CV51/2020|EPI ISL 487104|B.1|Nigeria|2020-05-03	Africa|hCoV-19/Sierra Leone/KGH-G-8604/2020|EPI ISL 512814|B.6|Sierra Leone|2020-04-03	0.0004775912	Africa
Africa|hCoV-19/Nigeria/OY233-CV66/2020|EPI ISL 487091|B.1.246|Nigeria|2020-05-13	Africa|hCoV-19/Sierra Leone/KGH-G-8604/2020|EPI ISL 512814|B.6|Sierra Leone|2020-04-03	0.0006723708	Africa
Africa|hCoV-19/Nigeria/OY260-CV55/2020|EPI ISL 487101|B.1.265|Nigeria|2020-05-16	Africa|hCoV-19/Sierra Leone/KGH-G-8604/2020|EPI ISL 512814|B.6|Sierra Leone|2020-04-03	0.0005714421	Africa
Africa|hCoV-19/Nigeria/OY592-CV167/2020|EPI ISL 527898|B.1.265|Nigeria|2020-06-10	Africa|hCoV-19/Sierra Leone/KGH-G-8604/2020|EPI ISL 512814|B.6|Sierra Leone|2020-04-03	0.0006724092	Africa
Africa|hCoV-19/Nigeria/OY595-CV168/2020|EPI ISL 527899|B.1.265|Nigeria|2020-06-09	Africa|hCoV-19/Sierra Leone/KGH-G-8604/2020|EPI ISL 512814|B.6|Sierra Leone|2020-04-03	0.0006950934	Africa
Africa|hCoV-19/Nigeria/OY598-CV169/2020|EPI ISL 527900|B.1.1|Nigeria|2020-06-09	Africa|hCoV-19/Sierra Leone/KGH-G-8604/2020|EPI ISL 512814|B.6|Sierra Leone|2020-04-03	0.0006883252	Africa
Africa|hCoV-19/Nigeria/OY605-CV170/2020|EPI ISL 527901|B.1.1|Nigeria|2020-06-12	Africa|hCoV-19/Sierra Leone/KGH-G-8604/2020|EPI ISL 512814|B.6|Sierra Leone|2020-04-03	0.0007060216	Africa
Africa|hCoV-19/Nigeria/OY608-CV172/2020|EPI ISL 527903|B.1.1|Nigeria|2020-06-11	Africa|hCoV-19/Sierra Leone/KGH-G-8604/2020|EPI ISL 512814|B.6|Sierra Leone|2020-04-03	0.0005769819	Africa
Africa|hCoV-19/Nigeria/OY612-CV173/2020|EPI ISL 527904|B.1.1|Nigeria|2020-06-13	Africa|hCoV-19/Sierra Leone/KGH-G-8604/2020|EPI ISL 512814|B.6|Sierra Leone|2020-04-03	0.0005719955	Africa
Africa|hCoV-19/Nigeria/OY616-CV174/2020|EPI ISL 527905|B.1.1|Nigeria|2020-06-12	Africa|hCoV-19/Sierra Leone/KGH-G-8604/2020|EPI ISL 512814|B.6|Sierra Leone|2020-04-03	0.0007070684	Africa
Africa|hCoV-19/Nigeria/OY625-CV182/2020|EPI ISL 527909|B.1.1|Nigeria|2020-06-13	Africa|hCoV-19/Sierra Leone/KGH-G-8604/2020|EPI ISL 512814|B.6|Sierra Leone|2020-04-03	0.0005442882	Africa
Africa|hCoV-19/Nigeria/OY626-CV183/2020|EPI ISL 527910|B.1.1|Nigeria|2020-06-13	Africa|hCoV-19/Sierra Leone/KGH-G-8604/2020|EPI ISL 512814|B.6|Sierra Leone|2020-04-03	0.0005422408	Africa
Africa|hCoV-19/Nigeria/OY627-CV184/2020|EPI ISL 527911|B.1.1|Nigeria|2020-06-13	Africa|hCoV-19/Sierra Leone/KGH-G-8604/2020|EPI ISL 512814|B.6|Sierra Leone|2020-04-03	0.0004371230	Africa
Africa|hCoV-19/Nigeria/OY628-CV185/2020|EPI ISL 527912|B.1.1|Nigeria|2020-06-13	Africa|hCoV-19/Sierra Leone/KGH-G-8604/2020|EPI ISL 512814|B.6|Sierra Leone|2020-04-03	0.0006724317	Africa
Africa|hCoV-19/Nigeria/OY633-CV189/2020|EPI ISL 527914|B.1.1.71|Nigeria|2020-06-16	Africa|hCoV-19/Sierra Leone/KGH-G-8604/2020|EPI ISL 512814|B.6|Sierra Leone|2020-04-03	0.0006387695	Africa
Africa|hCoV-19/Nigeria/OY636-CV192/2020|EPI ISL 527915|B.1.1|Nigeria|2020-06-17	Africa|hCoV-19/Sierra Leone/KGH-G-8604/2020|EPI ISL 512814|B.6|Sierra Leone|2020-04-03	0.0005378316	Africa
Africa|hCoV-19/Senegal/003/2020|EPI ISL 418206|B.1.356|Senegal|2020-02-28	Africa|hCoV-19/Sierra Leone/KGH-G-8604/2020|EPI ISL 512814|B.6|Sierra Leone|2020-04-03	0.0004380200	Africa
Africa|hCoV-19/Senegal/016/2020|EPI ISL 418207|B.1.356|Senegal|2020-03-02	Africa|hCoV-19/Sierra Leone/KGH-G-8604/2020|EPI ISL 512814|B.6|Sierra Leone|2020-04-03	0.0004369308	Africa
Africa|hCoV-19/Senegal/020/2020|EPI ISL 418208|B.1.356|Senegal|2020-03-04	Africa|hCoV-19/Sierra Leone/KGH-G-8604/2020|EPI ISL 512814|B.6|Sierra Leone|2020-04-03	0.0004381529	Africa
Africa|hCoV-19/Senegal/026/2020|EPI ISL 418209|B.1.356|Senegal|2020-03-03	Africa|hCoV-19/Sierra Leone/KGH-G-8604/2020|EPI ISL 512814|B.6|Sierra Leone|2020-04-03	0.0004705505	Africa
Africa|hCoV-19/Senegal/073/2020|EPI ISL 418210|B.1|Senegal|2020-03-10	Africa|hCoV-19/Sierra Leone/KGH-G-8604/2020|EPI ISL 512814|B.6|Sierra Leone|2020-04-03	0.0003360803	Africa
Africa|hCoV-19/Senegal/082/2020|EPI ISL 418211|B.1|Senegal|2020-03-11	Africa|hCoV-19/Sierra Leone/KGH-G-8604/2020|EPI ISL 512814|B.6|Sierra Leone|2020-04-03	0.0003362384	Africa
Africa|hCoV-19/Senegal/087/2020|EPI ISL 418212|B.1|Senegal|2020-03-11	Africa|hCoV-19/Sierra Leone/KGH-G-8604/2020|EPI ISL 512814|B.6|Sierra Leone|2020-04-03	0.0003370884	Africa
Africa|hCoV-19/Senegal/094/2020|EPI ISL 418213|B.1|Senegal|2020-03-12	Africa|hCoV-19/Sierra Leone/KGH-G-8604/2020|EPI ISL 512814|B.6|Sierra Leone|2020-04-03	0.0003700440	Africa
Africa|hCoV-19/Senegal/102/2020|EPI ISL 418214|B.1|Senegal|2020-03-12	Africa|hCoV-19/Sierra Leone/KGH-G-8604/2020|EPI ISL 512814|B.6|Sierra Leone|2020-04-03	0.0003489913	Africa
Africa|hCoV-19/Senegal/119/2020|EPI ISL 418215|B.1|Senegal|2020-03-12	Africa|hCoV-19/Sierra Leone/KGH-G-8604/2020|EPI ISL 512814|B.6|Sierra Leone|2020-04-03	0.0004064483	Africa
Africa|hCoV-19/Senegal/1351/2020|EPI ISL 480556|B.6|Senegal|2020-03-28	Africa|hCoV-19/Sierra Leone/KGH-G-8604/2020|EPI ISL 512814|B.6|Sierra Leone|2020-04-03	0.0000000000	Africa
Africa|hCoV-19/Senegal/136/2020|EPI ISL 418216|A.2|Senegal|2020-03-13	Africa|hCoV-19/Sierra Leone/KGH-G-8604/2020|EPI ISL 512814|B.6|Sierra Leone|2020-04-03	0.0004369499	Africa
Africa|hCoV-19/Senegal/139/2020|EPI ISL 418217|B.1|Senegal|2020-03-13	Africa|hCoV-19/Sierra Leone/KGH-G-8604/2020|EPI ISL 512814|B.6|Sierra Leone|2020-04-03	0.0003720511	Africa
Africa|hCoV-19/Senegal/1683/2020|EPI ISL 480783|B.1|Senegal|2020-03-31	Africa|hCoV-19/Sierra Leone/KGH-G-8604/2020|EPI ISL 512814|B.6|Sierra Leone|2020-04-03	0.0003705637	Africa
Africa|hCoV-19/Senegal/1749/2020|EPI ISL 480787|B.1|Senegal|2020-03-31	Africa|hCoV-19/Sierra Leone/KGH-G-8604/2020|EPI ISL 512814|B.6|Sierra Leone|2020-04-03	0.0003713429	Africa
Africa|hCoV-19/Senegal/1966/2020|EPI ISL 480789|A.11|Senegal|2020-04-01	Africa|hCoV-19/Sierra Leone/KGH-G-8604/2020|EPI ISL 512814|B.6|Sierra Leone|2020-04-03	0.0004035040	Africa
Africa|hCoV-19/Senegal/2840/2020|EPI ISL 481220|B.1|Senegal|2020-04-06	Africa|hCoV-19/Sierra Leone/KGH-G-8604/2020|EPI ISL 512814|B.6|Sierra Leone|2020-04-03	0.0005879187	Africa
Africa|hCoV-19/Senegal/2865/2020|EPI ISL 481234|B.1|Senegal|2020-04-07	Africa|hCoV-19/Sierra Leone/KGH-G-8604/2020|EPI ISL 512814|B.6|Sierra Leone|2020-04-03	0.0005826023	Africa
Africa|hCoV-19/Senegal/306/2020|EPI ISL 420069|B.3|Senegal|2020-03-17	Africa|hCoV-19/Sierra Leone/KGH-G-8604/2020|EPI ISL 512814|B.6|Sierra Leone|2020-04-03	0.0002352372	Africa
Africa|hCoV-19/Senegal/315/2020|EPI ISL 420070|B.1|Senegal|2020-03-17	Africa|hCoV-19/Sierra Leone/KGH-G-8604/2020|EPI ISL 512814|B.6|Sierra Leone|2020-04-03	0.0004032950	Africa
Africa|hCoV-19/Senegal/328/2020|EPI ISL 420071|B.1|Senegal|2020-03-17	Africa|hCoV-19/Sierra Leone/KGH-G-8604/2020|EPI ISL 512814|B.6|Sierra Leone|2020-04-03	0.0006518901	Africa
Africa|hCoV-19/Senegal/3331/2020|EPI ISL 481235|B.1.5|Senegal|2020-04-09	Africa|hCoV-19/Sierra Leone/KGH-G-8604/2020|EPI ISL 512814|B.6|Sierra Leone|2020-04-03	0.0003363255	Africa
Africa|hCoV-19/Senegal/370/2020|EPI ISL 420072|B.1|Senegal|2020-03-18	Africa|hCoV-19/Sierra Leone/KGH-G-8604/2020|EPI ISL 512814|B.6|Sierra Leone|2020-04-03	0.0004380538	Africa
Africa|hCoV-19/Senegal/382/2020|EPI ISL 420073|B.1|Senegal|2020-03-19	Africa|hCoV-19/Sierra Leone/KGH-G-8604/2020|EPI ISL 512814|B.6|Sierra Leone|2020-04-03	0.0004369688	Africa
Africa|hCoV-19/Senegal/45436/2020|EPI ISL 498238|B.1.1|Senegal|2020-05-27	Africa|hCoV-19/Sierra Leone/KGH-G-8604/2020|EPI ISL 512814|B.6|Sierra Leone|2020-04-03	0.0005044085	Africa
Africa|hCoV-19/Senegal/45557/2020|EPI ISL 498239|B.1.1|Senegal|2020-05-27	Africa|hCoV-19/Sierra Leone/KGH-G-8604/2020|EPI ISL 512814|B.6|Sierra Leone|2020-04-03	0.0006097842	Africa
Africa|hCoV-19/Senegal/52357/2020|EPI ISL 498240|B.1.5.12|Senegal|2020-06-03	Africa|hCoV-19/Sierra Leone/KGH-G-8604/2020|EPI ISL 512814|B.6|Sierra Leone|2020-04-03	0.0006366589	Africa
Africa|hCoV-19/Senegal/52907/2020|EPI ISL 498241|B.1.5.12|Senegal|2020-06-05	Africa|hCoV-19/Sierra Leone/KGH-G-8604/2020|EPI ISL 512814|B.6|Sierra Leone|2020-04-03	0.0008341847	Africa
Africa|hCoV-19/Senegal/55499/2020|EPI ISL 498242|B.1.5|Senegal|2020-06-07	Africa|hCoV-19/Sierra Leone/KGH-G-8604/2020|EPI ISL 512814|B.6|Sierra Leone|2020-04-03	0.0004377204	Africa
Africa|hCoV-19/Senegal/55703/2020|EPI ISL 477148|B.1.356|Senegal|2020-06-07	Africa|hCoV-19/Sierra Leone/KGH-G-8604/2020|EPI ISL 512814|B.6|Sierra Leone|2020-04-03	0.0005567850	Africa
Africa|hCoV-19/Senegal/55728/2020|EPI ISL 477150|B.1.5.12|Senegal|2020-06-07	Africa|hCoV-19/Sierra Leone/KGH-G-8604/2020|EPI ISL 512814|B.6|Sierra Leone|2020-04-03	0.0005085459	Africa
Africa|hCoV-19/Senegal/55738/2020|EPI ISL 477141|B.1.5.12|Senegal|2020-06-07	Africa|hCoV-19/Sierra Leone/KGH-G-8604/2020|EPI ISL 512814|B.6|Sierra Leone|2020-04-03	0.0006575339	Africa
Africa|hCoV-19/Senegal/55752/2020|EPI ISL 477149|B.1.5.12|Senegal|2020-06-07	Africa|hCoV-19/Sierra Leone/KGH-G-8604/2020|EPI ISL 512814|B.6|Sierra Leone|2020-04-03	0.0004779286	Africa
Africa|hCoV-19/Senegal/57065/2020|EPI ISL 476148|B.1.1.44|Senegal|2020-06-09	Africa|hCoV-19/Sierra Leone/KGH-G-8604/2020|EPI ISL 512814|B.6|Sierra Leone|2020-04-03	0.0005051626	Africa
Africa|hCoV-19/Senegal/5718/2020|EPI ISL 481236|B.1|Senegal|2020-04-18	Africa|hCoV-19/Sierra Leone/KGH-G-8604/2020|EPI ISL 512814|B.6|Sierra Leone|2020-04-03	0.0004391698	Africa
Africa|hCoV-19/Senegal/57273/2020|EPI ISL 498243|B.1.5.12|Senegal|2020-06-07	Africa|hCoV-19/Sierra Leone/KGH-G-8604/2020|EPI ISL 512814|B.6|Sierra Leone|2020-04-03	0.0005042002	Africa
Africa|hCoV-19/Senegal/57476/2020|EPI ISL 476149|B.1.5.12|Senegal|2020-06-06	Africa|hCoV-19/Sierra Leone/KGH-G-8604/2020|EPI ISL 512814|B.6|Sierra Leone|2020-04-03	0.0006423471	Africa
Africa|hCoV-19/Senegal/57503/2020|EPI ISL 498244|B.1.5.12|Senegal|2020-06-09	Africa|hCoV-19/Sierra Leone/KGH-G-8604/2020|EPI ISL 512814|B.6|Sierra Leone|2020-04-03	0.0006011341	Africa
Africa|hCoV-19/Senegal/57540/2020|EPI ISL 476491|B.1.5.12|Senegal|2020-06-09	Africa|hCoV-19/Sierra Leone/KGH-G-8604/2020|EPI ISL 512814|B.6|Sierra Leone|2020-04-03	0.0007137208	Africa
Africa|hCoV-19/Senegal/5766/2020|EPI ISL 481237|B.1.5.12|Senegal|2020-04-17	Africa|hCoV-19/Sierra Leone/KGH-G-8604/2020|EPI ISL 512814|B.6|Sierra Leone|2020-04-03	0.0005042052	Africa
Africa|hCoV-19/Senegal/5770/2020|EPI ISL 481238|B.1|Senegal|2020-04-17	Africa|hCoV-19/Sierra Leone/KGH-G-8604/2020|EPI ISL 512814|B.6|Sierra Leone|2020-04-03	0.0004189785	Africa
Africa|hCoV-19/Senegal/5785/2020|EPI ISL 481239|B.1.5.12|Senegal|2020-04-17	Africa|hCoV-19/Sierra Leone/KGH-G-8604/2020|EPI ISL 512814|B.6|Sierra Leone|2020-04-03	0.0004707198	Africa
Africa|hCoV-19/Senegal/5971/2020|EPI ISL 481240|B.1.5|Senegal|2020-04-18	Africa|hCoV-19/Sierra Leone/KGH-G-8604/2020|EPI ISL 512814|B.6|Sierra Leone|2020-04-03	0.0004059551	Africa
Africa|hCoV-19/Senegal/5986/2020|EPI ISL 481243|B.1|Senegal|2020-04-18	Africa|hCoV-19/Sierra Leone/KGH-G-8604/2020|EPI ISL 512814|B.6|Sierra Leone|2020-04-03	0.0004034092	Africa
Africa|hCoV-19/Senegal/600/2020|EPI ISL 420074|B.1.5|Senegal|2020-03-20	Africa|hCoV-19/Sierra Leone/KGH-G-8604/2020|EPI ISL 512814|B.6|Sierra Leone|2020-04-03	0.0003696971	Africa
Africa|hCoV-19/Senegal/611/2020|EPI ISL 420076|B.1|Senegal|2020-03-20	Africa|hCoV-19/Sierra Leone/KGH-G-8604/2020|EPI ISL 512814|B.6|Sierra Leone|2020-04-03	0.0004033302	Africa
Africa|hCoV-19/Senegal/618/2020|EPI ISL 420077|A|Senegal|2020-03-20	Africa|hCoV-19/Sierra Leone/KGH-G-8604/2020|EPI ISL 512814|B.6|Sierra Leone|2020-04-03	0.0003697045	Africa
Africa|hCoV-19/Senegal/620/2020|EPI ISL 420078|A.11|Senegal|2020-03-20	Africa|hCoV-19/Sierra Leone/KGH-G-8604/2020|EPI ISL 512814|B.6|Sierra Leone|2020-04-03	0.0003705637	Africa
Africa|hCoV-19/Senegal/62365/2020|EPI ISL 476492|B.1.5.12|Senegal|2020-06-10	Africa|hCoV-19/Sierra Leone/KGH-G-8604/2020|EPI ISL 512814|B.6|Sierra Leone|2020-04-03	0.0004705725	Africa
Africa|hCoV-19/Senegal/62368/2020|EPI ISL 476493|B.1.1|Senegal|2020-06-10	Africa|hCoV-19/Sierra Leone/KGH-G-8604/2020|EPI ISL 512814|B.6|Sierra Leone|2020-04-03	0.0004369514	Africa
Africa|hCoV-19/Senegal/62431/2020|EPI ISL 498247|B.1.5.12|Senegal|2020-06-10	Africa|hCoV-19/Sierra Leone/KGH-G-8604/2020|EPI ISL 512814|B.6|Sierra Leone|2020-04-03	0.0004776350	Africa
Africa|hCoV-19/Senegal/62872/2020|EPI ISL 476494|B.1.5.12|Senegal|2020-06-11	Africa|hCoV-19/Sierra Leone/KGH-G-8604/2020|EPI ISL 512814|B.6|Sierra Leone|2020-04-03	0.0004715819	Africa
Africa|hCoV-19/Senegal/62874/2020|EPI ISL 476495|B.1.5.12|Senegal|2020-06-11	Africa|hCoV-19/Sierra Leone/KGH-G-8604/2020|EPI ISL 512814|B.6|Sierra Leone|2020-04-03	0.0005394196	Africa
Africa|hCoV-19/Senegal/63263/2020|EPI ISL 498249|B.1.5.12|Senegal|2020-06-11	Africa|hCoV-19/Sierra Leone/KGH-G-8604/2020|EPI ISL 512814|B.6|Sierra Leone|2020-04-03	0.0004731739	Africa
Africa|hCoV-19/Senegal/63728/2020|EPI ISL 476497|B.1.356|Senegal|2020-06-12	Africa|hCoV-19/Sierra Leone/KGH-G-8604/2020|EPI ISL 512814|B.6|Sierra Leone|2020-04-03	0.0005464422	Africa
Africa|hCoV-19/Senegal/63742/2020|EPI ISL 476514|B.1.5.12|Senegal|2020-06-12	Africa|hCoV-19/Sierra Leone/KGH-G-8604/2020|EPI ISL 512814|B.6|Sierra Leone|2020-04-03	0.0005042047	Africa
Africa|hCoV-19/Senegal/640/2020|EPI ISL 420079|B.1|Senegal|2020-03-20	Africa|hCoV-19/Sierra Leone/KGH-G-8604/2020|EPI ISL 512814|B.6|Sierra Leone|2020-04-03	0.0005864810	Africa
Africa|hCoV-19/Senegal/64033/2020|EPI ISL 485715|B.1.5|Senegal|2020-06-12	Africa|hCoV-19/Sierra Leone/KGH-G-8604/2020|EPI ISL 512814|B.6|Sierra Leone|2020-04-03	0.0004705725	Africa
Africa|hCoV-19/Senegal/64076/2020|EPI ISL 485716|B.1|Senegal|2020-06-12	Africa|hCoV-19/Sierra Leone/KGH-G-8604/2020|EPI ISL 512814|B.6|Sierra Leone|2020-04-03	0.0006724294	Africa
Africa|hCoV-19/Senegal/64096/2020|EPI ISL 485717|B.1.5.12|Senegal|2020-06-12	Africa|hCoV-19/Sierra Leone/KGH-G-8604/2020|EPI ISL 512814|B.6|Sierra Leone|2020-04-03	0.0005079538	Africa
Africa|hCoV-19/Senegal/64101/2020|EPI ISL 476516|B.1.5.12|Senegal|2020-06-12	Africa|hCoV-19/Sierra Leone/KGH-G-8604/2020|EPI ISL 512814|B.6|Sierra Leone|2020-04-03	0.0005060930	Africa
Africa|hCoV-19/Senegal/64163/2020|EPI ISL 477159|B.1.5.12|Senegal|2020-06-12	Africa|hCoV-19/Sierra Leone/KGH-G-8604/2020|EPI ISL 512814|B.6|Sierra Leone|2020-04-03	0.0006887709	Africa
Africa|hCoV-19/Senegal/64166/2020|EPI ISL 476558|B.1.5.12|Senegal|2020-06-12	Africa|hCoV-19/Sierra Leone/KGH-G-8604/2020|EPI ISL 512814|B.6|Sierra Leone|2020-04-03	0.0006750865	Africa
Africa|hCoV-19/Senegal/6427/2020|EPI ISL 486873|B.1.5|Senegal|2020-04-20	Africa|hCoV-19/Sierra Leone/KGH-G-8604/2020|EPI ISL 512814|B.6|Sierra Leone|2020-04-03	0.0003704389	Africa
Africa|hCoV-19/Senegal/6430/2020|EPI ISL 486872|B.1.1|Senegal|2020-04-11	Africa|hCoV-19/Sierra Leone/KGH-G-8604/2020|EPI ISL 512814|B.6|Sierra Leone|2020-04-03	0.0004384292	Africa
Africa|hCoV-19/Senegal/64709/2020|EPI ISL 476560|B.1.5.12|Senegal|2020-06-13	Africa|hCoV-19/Sierra Leone/KGH-G-8604/2020|EPI ISL 512814|B.6|Sierra Leone|2020-04-03	0.0010102474	Africa
Africa|hCoV-19/Senegal/64716/2020|EPI ISL 498250|B.1.5.12|Senegal|2020-06-13	Africa|hCoV-19/Sierra Leone/KGH-G-8604/2020|EPI ISL 512814|B.6|Sierra Leone|2020-04-03	0.0004720270	Africa
Africa|hCoV-19/Senegal/64729/2020|EPI ISL 477155|B.1.1.44|Senegal|2020-06-11	Africa|hCoV-19/Sierra Leone/KGH-G-8604/2020|EPI ISL 512814|B.6|Sierra Leone|2020-04-03	0.0006421711	Africa
Africa|hCoV-19/Senegal/64763/2020|EPI ISL 476562|B.1.292|Senegal|2020-06-13	Africa|hCoV-19/Sierra Leone/KGH-G-8604/2020|EPI ISL 512814|B.6|Sierra Leone|2020-04-03	0.0004705913	Africa
Africa|hCoV-19/Senegal/64766/2020|EPI ISL 476564|B.1.5.12|Senegal|2020-06-13	Africa|hCoV-19/Sierra Leone/KGH-G-8604/2020|EPI ISL 512814|B.6|Sierra Leone|2020-04-03	0.0005377828	Africa
Africa|hCoV-19/Senegal/64771/2020|EPI ISL 482874|B.1.1.44|Senegal|2020-06-13	Africa|hCoV-19/Sierra Leone/KGH-G-8604/2020|EPI ISL 512814|B.6|Sierra Leone|2020-04-03	0.0006388467	Africa
Africa|hCoV-19/Senegal/64772/2020|EPI ISL 477154|B.1.5.12|Senegal|2020-06-13	Africa|hCoV-19/Sierra Leone/KGH-G-8604/2020|EPI ISL 512814|B.6|Sierra Leone|2020-04-03	0.0006232283	Africa
Africa|hCoV-19/Senegal/6481/2020|EPI ISL 486871|B.1.5|Senegal|2020-04-21	Africa|hCoV-19/Sierra Leone/KGH-G-8604/2020|EPI ISL 512814|B.6|Sierra Leone|2020-04-03	0.0003371872	Africa
Africa|hCoV-19/Senegal/64916/2020|EPI ISL 477156|B.1.5.12|Senegal|2020-06-13	Africa|hCoV-19/Sierra Leone/KGH-G-8604/2020|EPI ISL 512814|B.6|Sierra Leone|2020-04-03	0.0005067566	Africa
Africa|hCoV-19/Senegal/64932/2020|EPI ISL 476569|B.1.1.44|Senegal|2020-06-13	Africa|hCoV-19/Sierra Leone/KGH-G-8604/2020|EPI ISL 512814|B.6|Sierra Leone|2020-04-03	0.0005043307	Africa
Africa|hCoV-19/Senegal/64969/2020|EPI ISL 476570|B.1.5.12|Senegal|2020-06-13	Africa|hCoV-19/Sierra Leone/KGH-G-8604/2020|EPI ISL 512814|B.6|Sierra Leone|2020-04-03	0.0007634441	Africa
Africa|hCoV-19/Senegal/65030/2020|EPI ISL 476572|B.1.5.12|Senegal|2020-06-14	Africa|hCoV-19/Sierra Leone/KGH-G-8604/2020|EPI ISL 512814|B.6|Sierra Leone|2020-04-03	0.0004705408	Africa
Africa|hCoV-19/Senegal/65052/2020|EPI ISL 476574|B.1.5|Senegal|2020-06-13	Africa|hCoV-19/Sierra Leone/KGH-G-8604/2020|EPI ISL 512814|B.6|Sierra Leone|2020-04-03	0.0004390360	Africa
Africa|hCoV-19/Senegal/65428/2020|EPI ISL 485712|B.1.5.12|Senegal|2020-06-14	Africa|hCoV-19/Sierra Leone/KGH-G-8604/2020|EPI ISL 512814|B.6|Sierra Leone|2020-04-03	0.0006754649	Africa
Africa|hCoV-19/Senegal/65481/2020|EPI ISL 477151|B.1.1|Senegal|2020-06-14	Africa|hCoV-19/Sierra Leone/KGH-G-8604/2020|EPI ISL 512814|B.6|Sierra Leone|2020-04-03	0.0005859774	Africa
Africa|hCoV-19/Senegal/65548/2020|EPI ISL 477153|B.1.5.12|Senegal|2020-06-14	Africa|hCoV-19/Sierra Leone/KGH-G-8604/2020|EPI ISL 512814|B.6|Sierra Leone|2020-04-03	0.0006249002	Africa
Africa|hCoV-19/Senegal/65601/2020|EPI ISL 485713|B.1.5.12|Senegal|2020-06-14	Africa|hCoV-19/Sierra Leone/KGH-G-8604/2020|EPI ISL 512814|B.6|Sierra Leone|2020-04-03	0.0004705518	Africa
Africa|hCoV-19/Senegal/659/2020|EPI ISL 480554|B.1|Senegal|2020-03-21	Africa|hCoV-19/Sierra Leone/KGH-G-8604/2020|EPI ISL 512814|B.6|Sierra Leone|2020-04-03	0.0004381043	Africa
Africa|hCoV-19/Senegal/6597/2020|EPI ISL 486870|B.1.356|Senegal|2020-04-23	Africa|hCoV-19/Sierra Leone/KGH-G-8604/2020|EPI ISL 512814|B.6|Sierra Leone|2020-04-03	0.0004705505	Africa
Africa|hCoV-19/Senegal/6619/2020|EPI ISL 498230|B.1|Senegal|2020-04-21	Africa|hCoV-19/Sierra Leone/KGH-G-8604/2020|EPI ISL 512814|B.6|Sierra Leone|2020-04-03	0.0004369221	Africa
Africa|hCoV-19/Senegal/6626/2020|EPI ISL 498229|B.1|Senegal|2020-04-21	Africa|hCoV-19/Sierra Leone/KGH-G-8604/2020|EPI ISL 512814|B.6|Sierra Leone|2020-04-03	0.0004034903	Africa
Africa|hCoV-19/Senegal/66298/2020|EPI ISL 485708|B.1.5.12|Senegal|2020-06-15	Africa|hCoV-19/Sierra Leone/KGH-G-8604/2020|EPI ISL 512814|B.6|Sierra Leone|2020-04-03	0.0006724609	Africa
Africa|hCoV-19/Senegal/66443/2020|EPI ISL 485711|B.1.1|Senegal|2020-06-15	Africa|hCoV-19/Sierra Leone/KGH-G-8604/2020|EPI ISL 512814|B.6|Sierra Leone|2020-04-03	0.0006802194	Africa
Africa|hCoV-19/Senegal/66458/2020|EPI ISL 485710|B.1.1|Senegal|2020-06-15	Africa|hCoV-19/Sierra Leone/KGH-G-8604/2020|EPI ISL 512814|B.6|Sierra Leone|2020-04-03	0.0004705929	Africa
Africa|hCoV-19/Senegal/6751/2020|EPI ISL 486859|B.1.1|Senegal|2020-04-21	Africa|hCoV-19/Sierra Leone/KGH-G-8604/2020|EPI ISL 512814|B.6|Sierra Leone|2020-04-03	0.0005443609	Africa
Africa|hCoV-19/Senegal/6762/2020|EPI ISL 486869|B.1.5.12|Senegal|2020-04-21	Africa|hCoV-19/Sierra Leone/KGH-G-8604/2020|EPI ISL 512814|B.6|Sierra Leone|2020-04-03	0.0006649903	Africa
Africa|hCoV-19/Senegal/68303/2020|EPI ISL 477143|B.1.5.12|Senegal|2020-06-17	Africa|hCoV-19/Sierra Leone/KGH-G-8604/2020|EPI ISL 512814|B.6|Sierra Leone|2020-04-03	0.0005081724	Africa
Africa|hCoV-19/Senegal/68349/2020|EPI ISL 485635|B.1.5.12|Senegal|2020-06-18	Africa|hCoV-19/Sierra Leone/KGH-G-8604/2020|EPI ISL 512814|B.6|Sierra Leone|2020-04-03	0.0006050443	Africa
Africa|hCoV-19/Senegal/6837/2020|EPI ISL 486868|B.1.272|Senegal|2020-04-21	Africa|hCoV-19/Sierra Leone/KGH-G-8604/2020|EPI ISL 512814|B.6|Sierra Leone|2020-04-03	0.0005431580	Africa
Africa|hCoV-19/Senegal/6839/2020|EPI ISL 486867|B.1|Senegal|2020-04-23	Africa|hCoV-19/Sierra Leone/KGH-G-8604/2020|EPI ISL 512814|B.6|Sierra Leone|2020-04-03	0.0004730716	Africa
Africa|hCoV-19/Senegal/68458/2020|EPI ISL 482878|B.1.1|Senegal|2020-06-18	Africa|hCoV-19/Sierra Leone/KGH-G-8604/2020|EPI ISL 512814|B.6|Sierra Leone|2020-04-03	0.0004705930	Africa
Africa|hCoV-19/Senegal/6847/2020|EPI ISL 486865|B.1.272|Senegal|2020-04-02	Africa|hCoV-19/Sierra Leone/KGH-G-8604/2020|EPI ISL 512814|B.6|Sierra Leone|2020-04-03	0.0005041933	Africa
Africa|hCoV-19/Senegal/68488/2020|EPI ISL 482877|B.1.356|Senegal|2020-06-17	Africa|hCoV-19/Sierra Leone/KGH-G-8604/2020|EPI ISL 512814|B.6|Sierra Leone|2020-04-03	0.0006050422	Africa
Africa|hCoV-19/Senegal/68525/2020|EPI ISL 477142|B.1.1|Senegal|2020-06-17	Africa|hCoV-19/Sierra Leone/KGH-G-8604/2020|EPI ISL 512814|B.6|Sierra Leone|2020-04-03	0.0006903231	Africa
Africa|hCoV-19/Senegal/68548/2020|EPI ISL 482876|B.1.5.12|Senegal|2020-06-17	Africa|hCoV-19/Sierra Leone/KGH-G-8604/2020|EPI ISL 512814|B.6|Sierra Leone|2020-04-03	0.0004766418	Africa
Africa|hCoV-19/Senegal/68550/2020|EPI ISL 482875|B.1.5.12|Senegal|2020-06-16	Africa|hCoV-19/Sierra Leone/KGH-G-8604/2020|EPI ISL 512814|B.6|Sierra Leone|2020-04-03	0.0004713329	Africa
Africa|hCoV-19/Senegal/6914/2020|EPI ISL 498237|B.1.5|Senegal|2020-04-24	Africa|hCoV-19/Sierra Leone/KGH-G-8604/2020|EPI ISL 512814|B.6|Sierra Leone|2020-04-03	0.0005149747	Africa
Africa|hCoV-19/Senegal/6934/2020|EPI ISL 498235|B.1.5.12|Senegal|2020-04-22	Africa|hCoV-19/Sierra Leone/KGH-G-8604/2020|EPI ISL 512814|B.6|Sierra Leone|2020-04-03	0.0006087976	Africa
Africa|hCoV-19/Senegal/70339/2020|EPI ISL 477146|B.1.5.12|Senegal|2020-06-20	Africa|hCoV-19/Sierra Leone/KGH-G-8604/2020|EPI ISL 512814|B.6|Sierra Leone|2020-04-03	0.0005494712	Africa
Africa|hCoV-19/Senegal/70427/2020|EPI ISL 477144|B.1.5.12|Senegal|2020-06-20	Africa|hCoV-19/Sierra Leone/KGH-G-8604/2020|EPI ISL 512814|B.6|Sierra Leone|2020-04-03	0.0005507702	Africa
Africa|hCoV-19/Senegal/70440/2020|EPI ISL 477145|B.1.5.12|Senegal|2020-06-19	Africa|hCoV-19/Sierra Leone/KGH-G-8604/2020|EPI ISL 512814|B.6|Sierra Leone|2020-04-03	0.0006210010	Africa
Africa|hCoV-19/Senegal/83493/2020|EPI ISL 498252|B.1.1.44|Senegal|2020-07-09	Africa|hCoV-19/Sierra Leone/KGH-G-8604/2020|EPI ISL 512814|B.6|Sierra Leone|2020-04-03	0.0007591320	Africa
Africa|hCoV-19/Senegal/9068/2020|EPI ISL 498236|B.1.356|Senegal|2020-04-24	Africa|hCoV-19/Sierra Leone/KGH-G-8604/2020|EPI ISL 512814|B.6|Sierra Leone|2020-04-03	0.0004709934	Africa
Africa|hCoV-19/Senegal/9250/2020|EPI ISL 486866|B.1.1|Senegal|2020-04-22	Africa|hCoV-19/Sierra Leone/KGH-G-8604/2020|EPI ISL 512814|B.6|Sierra Leone|2020-04-03	0.0006724183	Africa
Africa|hCoV-19/Senegal/9256/2020|EPI ISL 486864|B.1.1|Senegal|2020-04-23	Africa|hCoV-19/Sierra Leone/KGH-G-8604/2020|EPI ISL 512814|B.6|Sierra Leone|2020-04-03	0.0006792986	Africa
Africa|hCoV-19/Senegal/9369/2020|EPI ISL 486863|B.1.5|Senegal|2020-04-25	Africa|hCoV-19/Sierra Leone/KGH-G-8604/2020|EPI ISL 512814|B.6|Sierra Leone|2020-04-03	0.0003360657	Africa
Africa|hCoV-19/Senegal/9392/2020|EPI ISL 486862|B.1.1|Senegal|2020-04-25	Africa|hCoV-19/Sierra Leone/KGH-G-8604/2020|EPI ISL 512814|B.6|Sierra Leone|2020-04-03	0.0005741571	Africa
Africa|hCoV-19/Senegal/9439/2020|EPI ISL 486861|B.1.1.44|Senegal|2020-04-25	Africa|hCoV-19/Sierra Leone/KGH-G-8604/2020|EPI ISL 512814|B.6|Sierra Leone|2020-04-03	0.0004706881	Africa
Africa|hCoV-19/Senegal/9615/2020|EPI ISL 486860|B.1.5.12|Senegal|2020-04-25	Africa|hCoV-19/Sierra Leone/KGH-G-8604/2020|EPI ISL 512814|B.6|Sierra Leone|2020-04-03	0.0004369221	Africa
Africa|hCoV-19/Senegal/9819/2020|EPI ISL 498233|B.1|Senegal|2020-04-25	Africa|hCoV-19/Sierra Leone/KGH-G-8604/2020|EPI ISL 512814|B.6|Sierra Leone|2020-04-03	0.0005475024	Africa
Africa|hCoV-19/Senegal/9821/2020|EPI ISL 498232|B.1.356|Senegal|2020-04-25	Africa|hCoV-19/Sierra Leone/KGH-G-8604/2020|EPI ISL 512814|B.6|Sierra Leone|2020-04-03	0.0004760321	Africa
Africa|hCoV-19/Senegal/9838/2020|EPI ISL 498231|B.1.272|Senegal|2020-04-25	Africa|hCoV-19/Sierra Leone/KGH-G-8604/2020|EPI ISL 512814|B.6|Sierra Leone|2020-04-03	0.0005764147	Africa
Africa|hCoV-19/Sierra Leone/KGH-G-8548/2020|EPI ISL 512811|B.1|Sierra Leone|2020-03-30	Africa|hCoV-19/Sierra Leone/KGH-G-8604/2020|EPI ISL 512814|B.6|Sierra Leone|2020-04-03	0.0004369688	Africa
Africa|hCoV-19/Sierra Leone/KGH-G-8549/2020|EPI ISL 512812|B.1.1|Sierra Leone|2020-03-31	Africa|hCoV-19/Sierra Leone/KGH-G-8604/2020|EPI ISL 512814|B.6|Sierra Leone|2020-04-03	0.0004033316	Africa
Africa|hCoV-19/Sierra Leone/KGH-G-8603/2020|EPI ISL 512813|B.1|Sierra Leone|2020-04-23	Africa|hCoV-19/Sierra Leone/KGH-G-8604/2020|EPI ISL 512814|B.6|Sierra Leone|2020-04-03	0.0004371408	Africa
Africa|hCoV-19/Algeria/G0638 2264/2020|EPI ISL 418241|B.1|Algeria|2020-03-02	Africa|hCoV-19/Sierra Leone/KGH-G-8607/2020|EPI ISL 512815|B.1.1|Sierra Leone|2020-04-03	0.0003704065	Africa
Africa|hCoV-19/Algeria/G0640 2265/2020|EPI ISL 418242|B.1|Algeria|2020-03-08	Africa|hCoV-19/Sierra Leone/KGH-G-8607/2020|EPI ISL 512815|B.1.1|Sierra Leone|2020-04-03	0.0002689628	Africa
Africa|hCoV-19/Algeria/G0860 2262/2020|EPI ISL 420037|B.1|Algeria|2020-03-02	Africa|hCoV-19/Sierra Leone/KGH-G-8607/2020|EPI ISL 512815|B.1.1|Sierra Leone|2020-04-03	0.0002689628	Africa
Africa|hCoV-19/Benin/1022/2020|EPI ISL 476826|B.1|Benin|2020-03-25	Africa|hCoV-19/Sierra Leone/KGH-G-8607/2020|EPI ISL 512815|B.1.1|Sierra Leone|2020-04-03	0.0002353590	Africa
Africa|hCoV-19/Benin/1092/2020|EPI ISL 476827|B.1|Benin|2020-03-27	Africa|hCoV-19/Sierra Leone/KGH-G-8607/2020|EPI ISL 512815|B.1.1|Sierra Leone|2020-04-03	0.0003027174	Africa
Africa|hCoV-19/Benin/1408/2020|EPI ISL 476825|B.1.356|Benin|2020-04-04	Africa|hCoV-19/Sierra Leone/KGH-G-8607/2020|EPI ISL 512815|B.1.1|Sierra Leone|2020-04-03	0.0002689808	Africa
Africa|hCoV-19/Benin/1409/2020|EPI ISL 476828|B.1|Benin|2020-04-06	Africa|hCoV-19/Sierra Leone/KGH-G-8607/2020|EPI ISL 512815|B.1.1|Sierra Leone|2020-04-03	0.0003046506	Africa
Africa|hCoV-19/Benin/1950/2020|EPI ISL 476830|A|Benin|2020-04-15	Africa|hCoV-19/Sierra Leone/KGH-G-8607/2020|EPI ISL 512815|B.1.1|Sierra Leone|2020-04-03	0.0004708749	Africa
Africa|hCoV-19/Benin/197/2020|EPI ISL 476822|B.1.178|Benin|2020-03-15	Africa|hCoV-19/Sierra Leone/KGH-G-8607/2020|EPI ISL 512815|B.1.1|Sierra Leone|2020-04-03	0.0002353851	Africa
Africa|hCoV-19/Benin/2012/2020|EPI ISL 476831|A|Benin|2020-04-15	Africa|hCoV-19/Sierra Leone/KGH-G-8607/2020|EPI ISL 512815|B.1.1|Sierra Leone|2020-04-03	0.0005044462	Africa
Africa|hCoV-19/Benin/260/2020|EPI ISL 476823|B.1.292|Benin|2020-03-17	Africa|hCoV-19/Sierra Leone/KGH-G-8607/2020|EPI ISL 512815|B.1.1|Sierra Leone|2020-04-03	0.0003362463	Africa
Africa|hCoV-19/Benin/314/2020|EPI ISL 476834|B.1.5|Benin|2020-03-17	Africa|hCoV-19/Sierra Leone/KGH-G-8607/2020|EPI ISL 512815|B.1.1|Sierra Leone|2020-04-03	0.0003379975	Africa
Africa|hCoV-19/Benin/461/2020|EPI ISL 476833|A|Benin|2020-03-17	Africa|hCoV-19/Sierra Leone/KGH-G-8607/2020|EPI ISL 512815|B.1.1|Sierra Leone|2020-04-03	0.0004707864	Africa
Africa|hCoV-19/Benin/501/2020|EPI ISL 476824|B.1.356|Benin|2020-03-17	Africa|hCoV-19/Sierra Leone/KGH-G-8607/2020|EPI ISL 512815|B.1.1|Sierra Leone|2020-04-03	0.0002689628	Africa
Africa|hCoV-19/Benin/843/2020|EPI ISL 476829|A|Benin|2020-03-19	Africa|hCoV-19/Sierra Leone/KGH-G-8607/2020|EPI ISL 512815|B.1.1|Sierra Leone|2020-04-03	0.0004035691	Africa
Africa|hCoV-19/Botswana/BOT0455/2020|EPI ISL 560386|B.1|Botswana|2020-03-28	Africa|hCoV-19/Sierra Leone/KGH-G-8607/2020|EPI ISL 512815|B.1.1|Sierra Leone|2020-04-03	0.0002017139	Africa
Africa|hCoV-19/Botswana/BOT2254/2020|EPI ISL 560390|B.1.1|Botswana|2020-04-08	Africa|hCoV-19/Sierra Leone/KGH-G-8607/2020|EPI ISL 512815|B.1.1|Sierra Leone|2020-04-03	0.0000684308	Africa
Africa|hCoV-19/Botswana/BOT2283/2020|EPI ISL 560385|B.1|Botswana|2020-04-07	Africa|hCoV-19/Sierra Leone/KGH-G-8607/2020|EPI ISL 512815|B.1.1|Sierra Leone|2020-04-03	0.0003140615	Africa
Africa|hCoV-19/Botswana/BOT2624/2020|EPI ISL 560387|B.1.1|Botswana|2020-04-05	Africa|hCoV-19/Sierra Leone/KGH-G-8607/2020|EPI ISL 512815|B.1.1|Sierra Leone|2020-04-03	0.0000697746	Africa
Africa|hCoV-19/Botswana/BOT4161/2020|EPI ISL 560388|B.1.1.220|Botswana|2020-04-16	Africa|hCoV-19/Sierra Leone/KGH-G-8607/2020|EPI ISL 512815|B.1.1|Sierra Leone|2020-04-03	0.0001382769	Africa
Africa|hCoV-19/DRC/04186/2020|EPI ISL 471411|A|Democratic Republic of the Congo|2020-04-25	Africa|hCoV-19/Sierra Leone/KGH-G-8607/2020|EPI ISL 512815|B.1.1|Sierra Leone|2020-04-03	0.0004707861	Africa
Africa|hCoV-19/DRC/04188/2020|EPI ISL 471413|A|Democratic Republic of the Congo|2020-04-25	Africa|hCoV-19/Sierra Leone/KGH-G-8607/2020|EPI ISL 512815|B.1.1|Sierra Leone|2020-04-03	0.0005548973	Africa
Africa|hCoV-19/DRC/10041/2020|EPI ISL 527543|B.1.1.275|Democratic Republic of the Congo|2020-05-22	Africa|hCoV-19/Sierra Leone/KGH-G-8607/2020|EPI ISL 512815|B.1.1|Sierra Leone|2020-04-03	0.0001363927	Africa
Africa|hCoV-19/DRC/10057/2020|EPI ISL 527538|B.1.1.275|Democratic Republic of the Congo|2020-05-22	Africa|hCoV-19/Sierra Leone/KGH-G-8607/2020|EPI ISL 512815|B.1.1|Sierra Leone|2020-04-03	0.0002465209	Africa
Africa|hCoV-19/DRC/10061/2020|EPI ISL 527521|B.1.1.275|Democratic Republic of the Congo|2020-05-22	Africa|hCoV-19/Sierra Leone/KGH-G-8607/2020|EPI ISL 512815|B.1.1|Sierra Leone|2020-04-03	0.0001042026	Africa
Africa|hCoV-19/DRC/10070/2020|EPI ISL 527544|B.1.178|Democratic Republic of the Congo|2020-05-22	Africa|hCoV-19/Sierra Leone/KGH-G-8607/2020|EPI ISL 512815|B.1.1|Sierra Leone|2020-04-03	0.0003746189	Africa
Africa|hCoV-19/DRC/10120/2020|EPI ISL 513624|B.1.1.275|Democratic Republic of the Congo|2020-05-22	Africa|hCoV-19/Sierra Leone/KGH-G-8607/2020|EPI ISL 512815|B.1.1|Sierra Leone|2020-04-03	0.0001746627	Africa
Africa|hCoV-19/DRC/10127/2020|EPI ISL 513625|B.1.1.275|Democratic Republic of the Congo|2020-05-22	Africa|hCoV-19/Sierra Leone/KGH-G-8607/2020|EPI ISL 512815|B.1.1|Sierra Leone|2020-04-03	0.0001723987	Africa
Africa|hCoV-19/DRC/10242/2020|EPI ISL 513626|B.1.84|Democratic Republic of the Congo|2020-05-22	Africa|hCoV-19/Sierra Leone/KGH-G-8607/2020|EPI ISL 512815|B.1.1|Sierra Leone|2020-04-03	0.0002709823	Africa
Africa|hCoV-19/DRC/10251/2020|EPI ISL 513627|B.1.128|Democratic Republic of the Congo|2020-05-22	Africa|hCoV-19/Sierra Leone/KGH-G-8607/2020|EPI ISL 512815|B.1.1|Sierra Leone|2020-04-03	0.0004069338	Africa
Africa|hCoV-19/DRC/10324/2020|EPI ISL 527545|B.1.214|Democratic Republic of the Congo|2020-05-22	Africa|hCoV-19/Sierra Leone/KGH-G-8607/2020|EPI ISL 512815|B.1.1|Sierra Leone|2020-04-03	0.0003409738	Africa
Africa|hCoV-19/DRC/10346/2020|EPI ISL 527546|B.1.214|Democratic Republic of the Congo|2020-05-22	Africa|hCoV-19/Sierra Leone/KGH-G-8607/2020|EPI ISL 512815|B.1.1|Sierra Leone|2020-04-03	0.0003445205	Africa
Africa|hCoV-19/DRC/10364/2020|EPI ISL 527498|B.1|Democratic Republic of the Congo|2020-05-22	Africa|hCoV-19/Sierra Leone/KGH-G-8607/2020|EPI ISL 512815|B.1.1|Sierra Leone|2020-04-03	0.0002401130	Africa
Africa|hCoV-19/DRC/10371/2020|EPI ISL 527489|B.1.178|Democratic Republic of the Congo|2020-05-22	Africa|hCoV-19/Sierra Leone/KGH-G-8607/2020|EPI ISL 512815|B.1.1|Sierra Leone|2020-04-03	0.0003752616	Africa
Africa|hCoV-19/DRC/10373/2020|EPI ISL 527495|B.1.159|Democratic Republic of the Congo|2020-05-22	Africa|hCoV-19/Sierra Leone/KGH-G-8607/2020|EPI ISL 512815|B.1.1|Sierra Leone|2020-04-03	0.0003415979	Africa
Africa|hCoV-19/DRC/10374/2020|EPI ISL 527539|B.1.84|Democratic Republic of the Congo|2020-05-22	Africa|hCoV-19/Sierra Leone/KGH-G-8607/2020|EPI ISL 512815|B.1.1|Sierra Leone|2020-04-03	0.0005255685	Africa
Africa|hCoV-19/DRC/10375/2020|EPI ISL 527499|B.1.84|Democratic Republic of the Congo|2020-05-22	Africa|hCoV-19/Sierra Leone/KGH-G-8607/2020|EPI ISL 512815|B.1.1|Sierra Leone|2020-04-03	0.0004106186	Africa
Africa|hCoV-19/DRC/10399/2020|EPI ISL 527491|B.1.214|Democratic Republic of the Congo|2020-05-22	Africa|hCoV-19/Sierra Leone/KGH-G-8607/2020|EPI ISL 512815|B.1.1|Sierra Leone|2020-04-03	0.0002388168	Africa
Africa|hCoV-19/DRC/10502/2020|EPI ISL 527547|B.1.5|Democratic Republic of the Congo|2020-05-20	Africa|hCoV-19/Sierra Leone/KGH-G-8607/2020|EPI ISL 512815|B.1.1|Sierra Leone|2020-04-03	0.0001703400	Africa
Africa|hCoV-19/DRC/10506/2020|EPI ISL 527524|B.1.5|Democratic Republic of the Congo|2020-05-18	Africa|hCoV-19/Sierra Leone/KGH-G-8607/2020|EPI ISL 512815|B.1.1|Sierra Leone|2020-04-03	0.0001744701	Africa
Africa|hCoV-19/DRC/10507/2020|EPI ISL 527492|B.1.5|Democratic Republic of the Congo|2020-05-18	Africa|hCoV-19/Sierra Leone/KGH-G-8607/2020|EPI ISL 512815|B.1.1|Sierra Leone|2020-04-03	0.0002048047	Africa
Africa|hCoV-19/DRC/10508/2020|EPI ISL 527494|B.1.5|Democratic Republic of the Congo|2020-05-20	Africa|hCoV-19/Sierra Leone/KGH-G-8607/2020|EPI ISL 512815|B.1.1|Sierra Leone|2020-04-03	0.0002037895	Africa
Africa|hCoV-19/DRC/10532/2020|EPI ISL 527532|B.1.5|Democratic Republic of the Congo|2020-05-20	Africa|hCoV-19/Sierra Leone/KGH-G-8607/2020|EPI ISL 512815|B.1.1|Sierra Leone|2020-04-03	0.0001746284	Africa
Africa|hCoV-19/DRC/10533/2020|EPI ISL 527548|B.1.5|Democratic Republic of the Congo|2020-05-20	Africa|hCoV-19/Sierra Leone/KGH-G-8607/2020|EPI ISL 512815|B.1.1|Sierra Leone|2020-04-03	0.0002044747	Africa
Africa|hCoV-19/DRC/10621/2020|EPI ISL 527526|B.1.214|Democratic Republic of the Congo|2020-05-23	Africa|hCoV-19/Sierra Leone/KGH-G-8607/2020|EPI ISL 512815|B.1.1|Sierra Leone|2020-04-03	0.0003136862	Africa
Africa|hCoV-19/DRC/10640/2020|EPI ISL 527541|B.1|Democratic Republic of the Congo|2020-05-22	Africa|hCoV-19/Sierra Leone/KGH-G-8607/2020|EPI ISL 512815|B.1.1|Sierra Leone|2020-04-03	0.0004937928	Africa
Africa|hCoV-19/DRC/10644/2020|EPI ISL 527549|B.1|Democratic Republic of the Congo|2020-05-22	Africa|hCoV-19/Sierra Leone/KGH-G-8607/2020|EPI ISL 512815|B.1.1|Sierra Leone|2020-04-03	0.0004771514	Africa
Africa|hCoV-19/DRC/10728/2020|EPI ISL 513628|B.1.5|Democratic Republic of the Congo|2020-05-23	Africa|hCoV-19/Sierra Leone/KGH-G-8607/2020|EPI ISL 512815|B.1.1|Sierra Leone|2020-04-03	0.0002100721	Africa
Africa|hCoV-19/DRC/10731/2020|EPI ISL 513629|B.1.1.1|Democratic Republic of the Congo|2020-05-23	Africa|hCoV-19/Sierra Leone/KGH-G-8607/2020|EPI ISL 512815|B.1.1|Sierra Leone|2020-04-03	0.0002468608	Africa
Africa|hCoV-19/DRC/10733/2020|EPI ISL 513630|B.1|Democratic Republic of the Congo|2020-05-23	Africa|hCoV-19/Sierra Leone/KGH-G-8607/2020|EPI ISL 512815|B.1.1|Sierra Leone|2020-04-03	0.0003378066	Africa
Africa|hCoV-19/DRC/108/2020|EPI ISL 417948|B.1.128|Democratic Republic of the Congo|2020-03-19	Africa|hCoV-19/Sierra Leone/KGH-G-8607/2020|EPI ISL 512815|B.1.1|Sierra Leone|2020-04-03	0.0003028551	Africa
Africa|hCoV-19/DRC/10885/2020|EPI ISL 513631|B.1.84|Democratic Republic of the Congo|2020-05-23	Africa|hCoV-19/Sierra Leone/KGH-G-8607/2020|EPI ISL 512815|B.1.1|Sierra Leone|2020-04-03	0.0003402394	Africa
Africa|hCoV-19/DRC/10902/2020|EPI ISL 527490|B.1.178|Democratic Republic of the Congo|2020-05-23	Africa|hCoV-19/Sierra Leone/KGH-G-8607/2020|EPI ISL 512815|B.1.1|Sierra Leone|2020-04-03	0.0003067969	Africa
Africa|hCoV-19/DRC/10913/2020|EPI ISL 527507|B.1.84|Democratic Republic of the Congo|2020-05-24	Africa|hCoV-19/Sierra Leone/KGH-G-8607/2020|EPI ISL 512815|B.1.1|Sierra Leone|2020-04-03	0.0004131473	Africa
Africa|hCoV-19/DRC/11005/2020|EPI ISL 527550|B.1.159|Democratic Republic of the Congo|2020-05-24	Africa|hCoV-19/Sierra Leone/KGH-G-8607/2020|EPI ISL 512815|B.1.1|Sierra Leone|2020-04-03	0.0004431766	Africa
Africa|hCoV-19/DRC/11008/2020|EPI ISL 527503|B.1.159|Democratic Republic of the Congo|2020-05-24	Africa|hCoV-19/Sierra Leone/KGH-G-8607/2020|EPI ISL 512815|B.1.1|Sierra Leone|2020-04-03	0.0003783326	Africa
Africa|hCoV-19/DRC/11022/2020|EPI ISL 527551|B.1.214|Democratic Republic of the Congo|2020-05-24	Africa|hCoV-19/Sierra Leone/KGH-G-8607/2020|EPI ISL 512815|B.1.1|Sierra Leone|2020-04-03	0.0004092268	Africa
Africa|hCoV-19/DRC/11024/2020|EPI ISL 527552|B.1.149|Democratic Republic of the Congo|2020-05-24	Africa|hCoV-19/Sierra Leone/KGH-G-8607/2020|EPI ISL 512815|B.1.1|Sierra Leone|2020-04-03	0.0004473714	Africa
Africa|hCoV-19/DRC/11026/2020|EPI ISL 527553|B.1.149|Democratic Republic of the Congo|2020-05-24	Africa|hCoV-19/Sierra Leone/KGH-G-8607/2020|EPI ISL 512815|B.1.1|Sierra Leone|2020-04-03	0.0003067758	Africa
Africa|hCoV-19/DRC/11031/2020|EPI ISL 527554|B.1.214|Democratic Republic of the Congo|2020-05-24	Africa|hCoV-19/Sierra Leone/KGH-G-8607/2020|EPI ISL 512815|B.1.1|Sierra Leone|2020-04-03	0.0003411215	Africa
Africa|hCoV-19/DRC/11041/2020|EPI ISL 527555|B.1|Democratic Republic of the Congo|2020-05-24	Africa|hCoV-19/Sierra Leone/KGH-G-8607/2020|EPI ISL 512815|B.1.1|Sierra Leone|2020-04-03	0.0003069089	Africa
Africa|hCoV-19/DRC/11057/2020|EPI ISL 527528|B.1.5|Democratic Republic of the Congo|2020-05-24	Africa|hCoV-19/Sierra Leone/KGH-G-8607/2020|EPI ISL 512815|B.1.1|Sierra Leone|2020-04-03	0.0002441833	Africa
Africa|hCoV-19/DRC/11078/2020|EPI ISL 527514|B.1|Democratic Republic of the Congo|2020-05-24	Africa|hCoV-19/Sierra Leone/KGH-G-8607/2020|EPI ISL 512815|B.1.1|Sierra Leone|2020-04-03	0.0003453057	Africa
Africa|hCoV-19/DRC/11079/2020|EPI ISL 527500|B.1.214|Democratic Republic of the Congo|2020-05-24	Africa|hCoV-19/Sierra Leone/KGH-G-8607/2020|EPI ISL 512815|B.1.1|Sierra Leone|2020-04-03	0.0002742675	Africa
Africa|hCoV-19/DRC/11093/2020|EPI ISL 527527|B.1.5|Democratic Republic of the Congo|2020-05-24	Africa|hCoV-19/Sierra Leone/KGH-G-8607/2020|EPI ISL 512815|B.1.1|Sierra Leone|2020-04-03	0.0003148512	Africa
Africa|hCoV-19/DRC/11096/2020|EPI ISL 527522|B.1|Democratic Republic of the Congo|2020-05-24	Africa|hCoV-19/Sierra Leone/KGH-G-8607/2020|EPI ISL 512815|B.1.1|Sierra Leone|2020-04-03	0.0002780501	Africa
Africa|hCoV-19/DRC/11114/2020|EPI ISL 527534|B.1.214|Democratic Republic of the Congo|2020-05-25	Africa|hCoV-19/Sierra Leone/KGH-G-8607/2020|EPI ISL 512815|B.1.1|Sierra Leone|2020-04-03	0.0003845265	Africa
Africa|hCoV-19/DRC/11123/2020|EPI ISL 527496|B.1.84|Democratic Republic of the Congo|2020-05-24	Africa|hCoV-19/Sierra Leone/KGH-G-8607/2020|EPI ISL 512815|B.1.1|Sierra Leone|2020-04-03	0.0003074504	Africa
Africa|hCoV-19/DRC/11134/2020|EPI ISL 527518|B.1.5|Democratic Republic of the Congo|2020-05-24	Africa|hCoV-19/Sierra Leone/KGH-G-8607/2020|EPI ISL 512815|B.1.1|Sierra Leone|2020-04-03	0.0002079199	Africa
Africa|hCoV-19/DRC/11143/2020|EPI ISL 527556|B.1|Democratic Republic of the Congo|2020-05-24	Africa|hCoV-19/Sierra Leone/KGH-G-8607/2020|EPI ISL 512815|B.1.1|Sierra Leone|2020-04-03	0.0004432307	Africa
Africa|hCoV-19/DRC/11145/2020|EPI ISL 527501|B.1.214|Democratic Republic of the Congo|2020-05-24	Africa|hCoV-19/Sierra Leone/KGH-G-8607/2020|EPI ISL 512815|B.1.1|Sierra Leone|2020-04-03	0.0004117258	Africa
Africa|hCoV-19/DRC/11148/2020|EPI ISL 527525|B.1.178|Democratic Republic of the Congo|2020-05-24	Africa|hCoV-19/Sierra Leone/KGH-G-8607/2020|EPI ISL 512815|B.1.1|Sierra Leone|2020-04-03	0.0004200502	Africa
Africa|hCoV-19/DRC/11157/2020|EPI ISL 527530|B.1|Democratic Republic of the Congo|2020-05-25	Africa|hCoV-19/Sierra Leone/KGH-G-8607/2020|EPI ISL 512815|B.1.1|Sierra Leone|2020-04-03	0.0003825862	Africa
Africa|hCoV-19/DRC/11187/2020|EPI ISL 527523|B.1.1.275|Democratic Republic of the Congo|2020-05-23	Africa|hCoV-19/Sierra Leone/KGH-G-8607/2020|EPI ISL 512815|B.1.1|Sierra Leone|2020-04-03	0.0002088098	Africa
Africa|hCoV-19/DRC/11191/2020|EPI ISL 527506|B.1.1.275|Democratic Republic of the Congo|2020-05-23	Africa|hCoV-19/Sierra Leone/KGH-G-8607/2020|EPI ISL 512815|B.1.1|Sierra Leone|2020-04-03	0.0001030184	Africa
Africa|hCoV-19/DRC/11252/2020|EPI ISL 527557|B.1.1.275|Democratic Republic of the Congo|2020-05-21	Africa|hCoV-19/Sierra Leone/KGH-G-8607/2020|EPI ISL 512815|B.1.1|Sierra Leone|2020-04-03	0.0002725727	Africa
Africa|hCoV-19/DRC/11260/2020|EPI ISL 527558|B.1.1.275|Democratic Republic of the Congo|2020-05-23	Africa|hCoV-19/Sierra Leone/KGH-G-8607/2020|EPI ISL 512815|B.1.1|Sierra Leone|2020-04-03	0.0001363309	Africa
Africa|hCoV-19/DRC/1131/2020|EPI ISL 429255|B.1.5|Democratic Republic of the Congo|2020-04-05	Africa|hCoV-19/Sierra Leone/KGH-G-8607/2020|EPI ISL 512815|B.1.1|Sierra Leone|2020-04-03	0.0002034647	Africa
Africa|hCoV-19/DRC/11310/2020|EPI ISL 527529|B.1.149|Democratic Republic of the Congo|2020-05-25	Africa|hCoV-19/Sierra Leone/KGH-G-8607/2020|EPI ISL 512815|B.1.1|Sierra Leone|2020-04-03	0.0003143247	Africa
Africa|hCoV-19/DRC/11318/2020|EPI ISL 527559|B.1.149|Democratic Republic of the Congo|2020-05-25	Africa|hCoV-19/Sierra Leone/KGH-G-8607/2020|EPI ISL 512815|B.1.1|Sierra Leone|2020-04-03	0.0003052435	Africa
Africa|hCoV-19/DRC/11326/2020|EPI ISL 527508|B.1|Democratic Republic of the Congo|2020-05-25	Africa|hCoV-19/Sierra Leone/KGH-G-8607/2020|EPI ISL 512815|B.1.1|Sierra Leone|2020-04-03	0.0003098487	Africa
Africa|hCoV-19/DRC/11334/2020|EPI ISL 527504|B.1.178|Democratic Republic of the Congo|2020-05-25	Africa|hCoV-19/Sierra Leone/KGH-G-8607/2020|EPI ISL 512815|B.1.1|Sierra Leone|2020-04-03	0.0003094078	Africa
Africa|hCoV-19/DRC/11337/2020|EPI ISL 527510|B.1.84|Democratic Republic of the Congo|2020-05-25	Africa|hCoV-19/Sierra Leone/KGH-G-8607/2020|EPI ISL 512815|B.1.1|Sierra Leone|2020-04-03	0.0003792510	Africa
Africa|hCoV-19/DRC/11341/2020|EPI ISL 527509|B.1.1.275|Democratic Republic of the Congo|2020-05-25	Africa|hCoV-19/Sierra Leone/KGH-G-8607/2020|EPI ISL 512815|B.1.1|Sierra Leone|2020-04-03	0.0002066476	Africa
Africa|hCoV-19/DRC/11348/2020|EPI ISL 527560|B.1.149|Democratic Republic of the Congo|2020-05-25	Africa|hCoV-19/Sierra Leone/KGH-G-8607/2020|EPI ISL 512815|B.1.1|Sierra Leone|2020-04-03	0.0003053886	Africa
Africa|hCoV-19/DRC/11369/2020|EPI ISL 527537|B.1.214|Democratic Republic of the Congo|2020-05-25	Africa|hCoV-19/Sierra Leone/KGH-G-8607/2020|EPI ISL 512815|B.1.1|Sierra Leone|2020-04-03	0.0003507793	Africa
Africa|hCoV-19/DRC/11376/2020|EPI ISL 527513|B.1.214|Democratic Republic of the Congo|2020-05-25	Africa|hCoV-19/Sierra Leone/KGH-G-8607/2020|EPI ISL 512815|B.1.1|Sierra Leone|2020-04-03	0.0003795910	Africa
Africa|hCoV-19/DRC/11411/2020|EPI ISL 527561|B.1.5|Democratic Republic of the Congo|2020-05-25	Africa|hCoV-19/Sierra Leone/KGH-G-8607/2020|EPI ISL 512815|B.1.1|Sierra Leone|2020-04-03	0.0002725884	Africa
Africa|hCoV-19/DRC/11450/2020|EPI ISL 527516|B.1.5|Democratic Republic of the Congo|2020-05-25	Africa|hCoV-19/Sierra Leone/KGH-G-8607/2020|EPI ISL 512815|B.1.1|Sierra Leone|2020-04-03	0.0002100077	Africa
Africa|hCoV-19/DRC/11458/2020|EPI ISL 527497|B.1.5|Democratic Republic of the Congo|2020-05-25	Africa|hCoV-19/Sierra Leone/KGH-G-8607/2020|EPI ISL 512815|B.1.1|Sierra Leone|2020-04-03	0.0003441560	Africa
Africa|hCoV-19/DRC/11460/2020|EPI ISL 527562|B.1.214|Democratic Republic of the Congo|2020-05-25	Africa|hCoV-19/Sierra Leone/KGH-G-8607/2020|EPI ISL 512815|B.1.1|Sierra Leone|2020-04-03	0.0004823902	Africa
Africa|hCoV-19/DRC/11472/2020|EPI ISL 527502|B.1.214|Democratic Republic of the Congo|2020-05-25	Africa|hCoV-19/Sierra Leone/KGH-G-8607/2020|EPI ISL 512815|B.1.1|Sierra Leone|2020-04-03	0.0004112838	Africa
Africa|hCoV-19/DRC/11477/2020|EPI ISL 527563|B.1.84|Democratic Republic of the Congo|2020-05-25	Africa|hCoV-19/Sierra Leone/KGH-G-8607/2020|EPI ISL 512815|B.1.1|Sierra Leone|2020-04-03	0.0002382804	Africa
Africa|hCoV-19/DRC/11486/2020|EPI ISL 527564|B.1.214|Democratic Republic of the Congo|2020-05-25	Africa|hCoV-19/Sierra Leone/KGH-G-8607/2020|EPI ISL 512815|B.1.1|Sierra Leone|2020-04-03	0.0004091212	Africa
Africa|hCoV-19/DRC/11487/2020|EPI ISL 527505|B.1|Democratic Republic of the Congo|2020-05-25	Africa|hCoV-19/Sierra Leone/KGH-G-8607/2020|EPI ISL 512815|B.1.1|Sierra Leone|2020-04-03	0.0003444647	Africa
Africa|hCoV-19/DRC/11507/2020|EPI ISL 527512|B.1|Democratic Republic of the Congo|2020-05-25	Africa|hCoV-19/Sierra Leone/KGH-G-8607/2020|EPI ISL 512815|B.1.1|Sierra Leone|2020-04-03	0.0003787623	Africa
Africa|hCoV-19/DRC/1151/2020|EPI ISL 447596|B.38|Democratic Republic of the Congo|2020-04-05	Africa|hCoV-19/Sierra Leone/KGH-G-8607/2020|EPI ISL 512815|B.1.1|Sierra Leone|2020-04-03	0.0005436306	Africa
Africa|hCoV-19/DRC/11511/2020|EPI ISL 527511|B.1.214|Democratic Republic of the Congo|2020-05-25	Africa|hCoV-19/Sierra Leone/KGH-G-8607/2020|EPI ISL 512815|B.1.1|Sierra Leone|2020-04-03	0.0004138125	Africa
Africa|hCoV-19/DRC/11572/2020|EPI ISL 527565|B.1.214|Democratic Republic of the Congo|2020-05-25	Africa|hCoV-19/Sierra Leone/KGH-G-8607/2020|EPI ISL 512815|B.1.1|Sierra Leone|2020-04-03	0.0003064563	Africa
Africa|hCoV-19/DRC/11576/2020|EPI ISL 527517|B.1|Democratic Republic of the Congo|2020-05-25	Africa|hCoV-19/Sierra Leone/KGH-G-8607/2020|EPI ISL 512815|B.1.1|Sierra Leone|2020-04-03	0.0003121045	Africa
Africa|hCoV-19/DRC/11583/2020|EPI ISL 527542|B.1|Democratic Republic of the Congo|2020-05-25	Africa|hCoV-19/Sierra Leone/KGH-G-8607/2020|EPI ISL 512815|B.1.1|Sierra Leone|2020-04-03	0.0003534109	Africa
Africa|hCoV-19/DRC/11616/2020|EPI ISL 527519|B.1|Democratic Republic of the Congo|2020-05-25	Africa|hCoV-19/Sierra Leone/KGH-G-8607/2020|EPI ISL 512815|B.1.1|Sierra Leone|2020-04-03	0.0002769339	Africa
Africa|hCoV-19/DRC/11623/2020|EPI ISL 527566|B.1.5|Democratic Republic of the Congo|2020-05-25	Africa|hCoV-19/Sierra Leone/KGH-G-8607/2020|EPI ISL 512815|B.1.1|Sierra Leone|2020-04-03	0.0003069074	Africa
Africa|hCoV-19/DRC/11624/2020|EPI ISL 527567|B.1.149|Democratic Republic of the Congo|2020-05-25	Africa|hCoV-19/Sierra Leone/KGH-G-8607/2020|EPI ISL 512815|B.1.1|Sierra Leone|2020-04-03	0.0003067593	Africa
Africa|hCoV-19/DRC/11631/2020|EPI ISL 527568|B.1.149|Democratic Republic of the Congo|2020-05-25	Africa|hCoV-19/Sierra Leone/KGH-G-8607/2020|EPI ISL 512815|B.1.1|Sierra Leone|2020-04-03	0.0003070732	Africa
Africa|hCoV-19/DRC/11632/2020|EPI ISL 527493|B.1|Democratic Republic of the Congo|2020-05-25	Africa|hCoV-19/Sierra Leone/KGH-G-8607/2020|EPI ISL 512815|B.1.1|Sierra Leone|2020-04-03	0.0003414860	Africa
Africa|hCoV-19/DRC/11635/2020|EPI ISL 527540|B.1.214|Democratic Republic of the Congo|2020-05-25	Africa|hCoV-19/Sierra Leone/KGH-G-8607/2020|EPI ISL 512815|B.1.1|Sierra Leone|2020-04-03	0.0003516724	Africa
Africa|hCoV-19/DRC/11640/2020|EPI ISL 527535|B.1.178|Democratic Republic of the Congo|2020-05-25	Africa|hCoV-19/Sierra Leone/KGH-G-8607/2020|EPI ISL 512815|B.1.1|Sierra Leone|2020-04-03	0.0004184417	Africa
Africa|hCoV-19/DRC/11643/2020|EPI ISL 527520|B.1.5|Democratic Republic of the Congo|2020-05-25	Africa|hCoV-19/Sierra Leone/KGH-G-8607/2020|EPI ISL 512815|B.1.1|Sierra Leone|2020-04-03	0.0003122963	Africa
Africa|hCoV-19/DRC/11648/2020|EPI ISL 527569|B.1.6|Democratic Republic of the Congo|2020-05-25	Africa|hCoV-19/Sierra Leone/KGH-G-8607/2020|EPI ISL 512815|B.1.1|Sierra Leone|2020-04-03	0.0003395546	Africa
Africa|hCoV-19/DRC/11652/2020|EPI ISL 527570|B.1.149|Democratic Republic of the Congo|2020-05-25	Africa|hCoV-19/Sierra Leone/KGH-G-8607/2020|EPI ISL 512815|B.1.1|Sierra Leone|2020-04-03	0.0003066746	Africa
Africa|hCoV-19/DRC/11653/2020|EPI ISL 527533|B.1.84|Democratic Republic of the Congo|2020-05-25	Africa|hCoV-19/Sierra Leone/KGH-G-8607/2020|EPI ISL 512815|B.1.1|Sierra Leone|2020-04-03	0.0002793257	Africa
Africa|hCoV-19/DRC/11676/2020|EPI ISL 527531|B.1|Democratic Republic of the Congo|2020-05-26	Africa|hCoV-19/Sierra Leone/KGH-G-8607/2020|EPI ISL 512815|B.1.1|Sierra Leone|2020-04-03	0.0004910619	Africa
Africa|hCoV-19/DRC/11677/2020|EPI ISL 527515|B.1.214|Democratic Republic of the Congo|2020-05-26	Africa|hCoV-19/Sierra Leone/KGH-G-8607/2020|EPI ISL 512815|B.1.1|Sierra Leone|2020-04-03	0.0003117090	Africa
Africa|hCoV-19/DRC/11732/2020|EPI ISL 527536|B.1.214|Democratic Republic of the Congo|2020-05-26	Africa|hCoV-19/Sierra Leone/KGH-G-8607/2020|EPI ISL 512815|B.1.1|Sierra Leone|2020-04-03	0.0001745006	Africa
Africa|hCoV-19/DRC/11733/2020|EPI ISL 527571|B.1.149|Democratic Republic of the Congo|2020-05-26	Africa|hCoV-19/Sierra Leone/KGH-G-8607/2020|EPI ISL 512815|B.1.1|Sierra Leone|2020-04-03	0.0003052260	Africa
Africa|hCoV-19/DRC/11806/2020|EPI ISL 527572|B.1.214|Democratic Republic of the Congo|2020-05-26	Africa|hCoV-19/Sierra Leone/KGH-G-8607/2020|EPI ISL 512815|B.1.1|Sierra Leone|2020-04-03	0.0004089261	Africa
Africa|hCoV-19/DRC/1234/2020|EPI ISL 429258|B.1.5|Democratic Republic of the Congo|2020-04-06	Africa|hCoV-19/Sierra Leone/KGH-G-8607/2020|EPI ISL 512815|B.1.1|Sierra Leone|2020-04-03	0.0002142059	Africa
Africa|hCoV-19/DRC/1249/2020|EPI ISL 429259|B.1.5|Democratic Republic of the Congo|2020-04-06	Africa|hCoV-19/Sierra Leone/KGH-G-8607/2020|EPI ISL 512815|B.1.1|Sierra Leone|2020-04-03	0.0002043515	Africa
Africa|hCoV-19/DRC/1319/2020|EPI ISL 431011|B.1.128|Democratic Republic of the Congo|2020-04-07	Africa|hCoV-19/Sierra Leone/KGH-G-8607/2020|EPI ISL 512815|B.1.1|Sierra Leone|2020-04-03	0.0003061052	Africa
Africa|hCoV-19/DRC/1324/2020|EPI ISL 435033|B.1.128|Democratic Republic of the Congo|2020-04-07	Africa|hCoV-19/Sierra Leone/KGH-G-8607/2020|EPI ISL 512815|B.1.1|Sierra Leone|2020-04-03	0.0003040169	Africa
Africa|hCoV-19/DRC/1326/2020|EPI ISL 435116|B.1|Democratic Republic of the Congo|2020-04-07	Africa|hCoV-19/Sierra Leone/KGH-G-8607/2020|EPI ISL 512815|B.1.1|Sierra Leone|2020-04-03	0.0002768542	Africa
Africa|hCoV-19/DRC/1375/2020|EPI ISL 435117|B.1.1.1|Democratic Republic of the Congo|2020-04-07	Africa|hCoV-19/Sierra Leone/KGH-G-8607/2020|EPI ISL 512815|B.1.1|Sierra Leone|2020-04-03	0.0002415547	Africa
Africa|hCoV-19/DRC/1376/2020|EPI ISL 431012|B.1.1.1|Democratic Republic of the Congo|2020-04-07	Africa|hCoV-19/Sierra Leone/KGH-G-8607/2020|EPI ISL 512815|B.1.1|Sierra Leone|2020-04-03	0.0002052742	Africa
Africa|hCoV-19/DRC/1377/2020|EPI ISL 434678|B.1.1.1|Democratic Republic of the Congo|2020-04-07	Africa|hCoV-19/Sierra Leone/KGH-G-8607/2020|EPI ISL 512815|B.1.1|Sierra Leone|2020-04-03	0.0001695603	Africa
Africa|hCoV-19/DRC/1378/2020|EPI ISL 435118|B.1.1.1|Democratic Republic of the Congo|2020-04-07	Africa|hCoV-19/Sierra Leone/KGH-G-8607/2020|EPI ISL 512815|B.1.1|Sierra Leone|2020-04-03	0.0002045703	Africa
Africa|hCoV-19/DRC/1382/2020|EPI ISL 435113|B.1.1.1|Democratic Republic of the Congo|2020-04-07	Africa|hCoV-19/Sierra Leone/KGH-G-8607/2020|EPI ISL 512815|B.1.1|Sierra Leone|2020-04-03	0.0002085703	Africa
Africa|hCoV-19/DRC/1397/2020|EPI ISL 434679|B.1.1.1|Democratic Republic of the Congo|2020-04-07	Africa|hCoV-19/Sierra Leone/KGH-G-8607/2020|EPI ISL 512815|B.1.1|Sierra Leone|2020-04-03	0.0002048468	Africa
Africa|hCoV-19/DRC/1398/2020|EPI ISL 435114|B.1.1.1|Democratic Republic of the Congo|2020-04-07	Africa|hCoV-19/Sierra Leone/KGH-G-8607/2020|EPI ISL 512815|B.1.1|Sierra Leone|2020-04-03	0.0001685885	Africa
Africa|hCoV-19/DRC/1422/2020|EPI ISL 434680|B.1.149|Democratic Republic of the Congo|2020-04-08	Africa|hCoV-19/Sierra Leone/KGH-G-8607/2020|EPI ISL 512815|B.1.1|Sierra Leone|2020-04-03	0.0003103036	Africa
Africa|hCoV-19/DRC/1423/2020|EPI ISL 434710|B.1.149|Democratic Republic of the Congo|2020-04-08	Africa|hCoV-19/Sierra Leone/KGH-G-8607/2020|EPI ISL 512815|B.1.1|Sierra Leone|2020-04-03	0.0002697360	Africa
Africa|hCoV-19/DRC/1486/2020|EPI ISL 434711|B.1|Democratic Republic of the Congo|2020-04-08	Africa|hCoV-19/Sierra Leone/KGH-G-8607/2020|EPI ISL 512815|B.1.1|Sierra Leone|2020-04-03	0.0002445525	Africa
Africa|hCoV-19/DRC/1516/2020|EPI ISL 435032|B.1.5|Democratic Republic of the Congo|2020-04-09	Africa|hCoV-19/Sierra Leone/KGH-G-8607/2020|EPI ISL 512815|B.1.1|Sierra Leone|2020-04-03	0.0002017139	Africa
Africa|hCoV-19/DRC/1565/2020|EPI ISL 434681|B.1|Democratic Republic of the Congo|2020-04-09	Africa|hCoV-19/Sierra Leone/KGH-G-8607/2020|EPI ISL 512815|B.1.1|Sierra Leone|2020-04-03	0.0002400358	Africa
Africa|hCoV-19/DRC/158/2020|EPI ISL 417950|B.40|Democratic Republic of the Congo|2020-03-20	Africa|hCoV-19/Sierra Leone/KGH-G-8607/2020|EPI ISL 512815|B.1.1|Sierra Leone|2020-04-03	0.0005381081	Africa
Africa|hCoV-19/DRC/1715/2020|EPI ISL 435156|B.1.84|Democratic Republic of the Congo|2020-04-10	Africa|hCoV-19/Sierra Leone/KGH-G-8607/2020|EPI ISL 512815|B.1.1|Sierra Leone|2020-04-03	0.0002717129	Africa
Africa|hCoV-19/DRC/1767/2020|EPI ISL 435157|B.1.5|Democratic Republic of the Congo|2020-04-10	Africa|hCoV-19/Sierra Leone/KGH-G-8607/2020|EPI ISL 512815|B.1.1|Sierra Leone|2020-04-03	0.0002102265	Africa
Africa|hCoV-19/DRC/1779/2020|EPI ISL 435158|C.14|Democratic Republic of the Congo|2020-04-10	Africa|hCoV-19/Sierra Leone/KGH-G-8607/2020|EPI ISL 512815|B.1.1|Sierra Leone|2020-04-03	0.0002784273	Africa
Africa|hCoV-19/DRC/191/2020|EPI ISL 417955|B.1.128|Democratic Republic of the Congo|2020-03-21	Africa|hCoV-19/Sierra Leone/KGH-G-8607/2020|EPI ISL 512815|B.1.1|Sierra Leone|2020-04-03	0.0003029263	Africa
Africa|hCoV-19/DRC/1952/2020|EPI ISL 435159|B.1.5|Democratic Republic of the Congo|2020-04-11	Africa|hCoV-19/Sierra Leone/KGH-G-8607/2020|EPI ISL 512815|B.1.1|Sierra Leone|2020-04-03	0.0002079054	Africa
Africa|hCoV-19/DRC/1982/2020|EPI ISL 435160|B.1|Democratic Republic of the Congo|2020-04-12	Africa|hCoV-19/Sierra Leone/KGH-G-8607/2020|EPI ISL 512815|B.1.1|Sierra Leone|2020-04-03	0.0002415238	Africa
Africa|hCoV-19/DRC/2047/2020|EPI ISL 435161|B.1.1.1|Democratic Republic of the Congo|2020-04-12	Africa|hCoV-19/Sierra Leone/KGH-G-8607/2020|EPI ISL 512815|B.1.1|Sierra Leone|2020-04-03	0.0001713672	Africa
Africa|hCoV-19/DRC/2063/2020|EPI ISL 435162|B.1|Democratic Republic of the Congo|2020-04-12	Africa|hCoV-19/Sierra Leone/KGH-G-8607/2020|EPI ISL 512815|B.1.1|Sierra Leone|2020-04-03	0.0002071498	Africa
Africa|hCoV-19/DRC/2120/2020|EPI ISL 435163|B.1.149|Democratic Republic of the Congo|2020-04-12	Africa|hCoV-19/Sierra Leone/KGH-G-8607/2020|EPI ISL 512815|B.1.1|Sierra Leone|2020-04-03	0.0002715486	Africa
Africa|hCoV-19/DRC/2121/2020|EPI ISL 435164|B.1.149|Democratic Republic of the Congo|2020-04-12	Africa|hCoV-19/Sierra Leone/KGH-G-8607/2020|EPI ISL 512815|B.1.1|Sierra Leone|2020-04-03	0.0002757599	Africa
Africa|hCoV-19/DRC/2122/2020|EPI ISL 435165|B.1.149|Democratic Republic of the Congo|2020-04-13	Africa|hCoV-19/Sierra Leone/KGH-G-8607/2020|EPI ISL 512815|B.1.1|Sierra Leone|2020-04-03	0.0003506725	Africa
Africa|hCoV-19/DRC/2125/2020|EPI ISL 435166|B.1.149|Democratic Republic of the Congo|2020-04-13	Africa|hCoV-19/Sierra Leone/KGH-G-8607/2020|EPI ISL 512815|B.1.1|Sierra Leone|2020-04-03	0.0002765892	Africa
Africa|hCoV-19/DRC/2128/2020|EPI ISL 435167|B.1|Democratic Republic of the Congo|2020-04-13	Africa|hCoV-19/Sierra Leone/KGH-G-8607/2020|EPI ISL 512815|B.1.1|Sierra Leone|2020-04-03	0.0002115382	Africa
Africa|hCoV-19/DRC/2133/2020|EPI ISL 435168|B.1.128|Democratic Republic of the Congo|2020-04-13	Africa|hCoV-19/Sierra Leone/KGH-G-8607/2020|EPI ISL 512815|B.1.1|Sierra Leone|2020-04-03	0.0003149042	Africa
Africa|hCoV-19/DRC/214/2020|EPI ISL 420030|B.1.6|Democratic Republic of the Congo|2020-03-21	Africa|hCoV-19/Sierra Leone/KGH-G-8607/2020|EPI ISL 512815|B.1.1|Sierra Leone|2020-04-03	0.0002023580	Africa
Africa|hCoV-19/DRC/215/2020|EPI ISL 420031|B.1.1.1|Democratic Republic of the Congo|2020-03-21	Africa|hCoV-19/Sierra Leone/KGH-G-8607/2020|EPI ISL 512815|B.1.1|Sierra Leone|2020-04-03	0.0002056358	Africa
Africa|hCoV-19/DRC/2169/2020|EPI ISL 436194|B.1.5|Democratic Republic of the Congo|2020-04-13	Africa|hCoV-19/Sierra Leone/KGH-G-8607/2020|EPI ISL 512815|B.1.1|Sierra Leone|2020-04-03	0.0002448750	Africa
Africa|hCoV-19/DRC/2299/2020|EPI ISL 436412|B.1.5|Democratic Republic of the Congo|2020-04-14	Africa|hCoV-19/Sierra Leone/KGH-G-8607/2020|EPI ISL 512815|B.1.1|Sierra Leone|2020-04-03	0.0002713156	Africa
Africa|hCoV-19/DRC/236/2020|EPI ISL 420032|B.1.128|Democratic Republic of the Congo|2020-03-22	Africa|hCoV-19/Sierra Leone/KGH-G-8607/2020|EPI ISL 512815|B.1.1|Sierra Leone|2020-04-03	0.0003032968	Africa
Africa|hCoV-19/DRC/2363/2020|EPI ISL 437194|B.1.84|Democratic Republic of the Congo|2020-04-14	Africa|hCoV-19/Sierra Leone/KGH-G-8607/2020|EPI ISL 512815|B.1.1|Sierra Leone|2020-04-03	0.0002373755	Africa
Africa|hCoV-19/DRC/2384/2020|EPI ISL 437196|B.1.149|Democratic Republic of the Congo|2020-04-14	Africa|hCoV-19/Sierra Leone/KGH-G-8607/2020|EPI ISL 512815|B.1.1|Sierra Leone|2020-04-03	0.0002763027	Africa
Africa|hCoV-19/DRC/241/2020|EPI ISL 420033|B.1.1.75|Democratic Republic of the Congo|2020-03-22	Africa|hCoV-19/Sierra Leone/KGH-G-8607/2020|EPI ISL 512815|B.1.1|Sierra Leone|2020-04-03	0.0001347799	Africa
Africa|hCoV-19/DRC/243/2020|EPI ISL 420034|B.1|Democratic Republic of the Congo|2020-03-22	Africa|hCoV-19/Sierra Leone/KGH-G-8607/2020|EPI ISL 512815|B.1.1|Sierra Leone|2020-04-03	0.0002411686	Africa
Africa|hCoV-19/DRC/248/2020|EPI ISL 420035|B.1.5|Democratic Republic of the Congo|2020-03-22	Africa|hCoV-19/Sierra Leone/KGH-G-8607/2020|EPI ISL 512815|B.1.1|Sierra Leone|2020-04-03	0.0001684806	Africa
Africa|hCoV-19/DRC/2496/2020|EPI ISL 437337|B.1.149|Democratic Republic of the Congo|2020-04-15	Africa|hCoV-19/Sierra Leone/KGH-G-8607/2020|EPI ISL 512815|B.1.1|Sierra Leone|2020-04-03	0.0003026024	Africa
Africa|hCoV-19/DRC/2529/2020|EPI ISL 437338|B.1.178|Democratic Republic of the Congo|2020-04-15	Africa|hCoV-19/Sierra Leone/KGH-G-8607/2020|EPI ISL 512815|B.1.1|Sierra Leone|2020-04-03	0.0002689745	Africa
Africa|hCoV-19/DRC/253/2020|EPI ISL 420838|B.1.5|Democratic Republic of the Congo|2020-03-22	Africa|hCoV-19/Sierra Leone/KGH-G-8607/2020|EPI ISL 512815|B.1.1|Sierra Leone|2020-04-03	0.0001690959	Africa
Africa|hCoV-19/DRC/2536/2020|EPI ISL 437339|B.1|Democratic Republic of the Congo|2020-04-15	Africa|hCoV-19/Sierra Leone/KGH-G-8607/2020|EPI ISL 512815|B.1.1|Sierra Leone|2020-04-03	0.0002689745	Africa
Africa|hCoV-19/DRC/254/2020|EPI ISL 420839|B.1|Democratic Republic of the Congo|2020-03-22	Africa|hCoV-19/Sierra Leone/KGH-G-8607/2020|EPI ISL 512815|B.1.1|Sierra Leone|2020-04-03	0.0002385961	Africa
Africa|hCoV-19/DRC/2563/2020|EPI ISL 437340|B.1.9|Democratic Republic of the Congo|2020-04-15	Africa|hCoV-19/Sierra Leone/KGH-G-8607/2020|EPI ISL 512815|B.1.1|Sierra Leone|2020-04-03	0.0004707623	Africa
Africa|hCoV-19/DRC/2580/2020|EPI ISL 437341|B.1.5|Democratic Republic of the Congo|2020-04-15	Africa|hCoV-19/Sierra Leone/KGH-G-8607/2020|EPI ISL 512815|B.1.1|Sierra Leone|2020-04-03	0.0002028574	Africa
Africa|hCoV-19/DRC/2644/2020|EPI ISL 437342|B.1.84|Democratic Republic of the Congo|2020-04-15	Africa|hCoV-19/Sierra Leone/KGH-G-8607/2020|EPI ISL 512815|B.1.1|Sierra Leone|2020-04-03	0.0003069473	Africa
Africa|hCoV-19/DRC/2670/2020|EPI ISL 437343|B.1.9|Democratic Republic of the Congo|2020-04-15	Africa|hCoV-19/Sierra Leone/KGH-G-8607/2020|EPI ISL 512815|B.1.1|Sierra Leone|2020-04-03	0.0005044318	Africa
Africa|hCoV-19/DRC/2727/2020|EPI ISL 437344|B.1|Democratic Republic of the Congo|2020-04-16	Africa|hCoV-19/Sierra Leone/KGH-G-8607/2020|EPI ISL 512815|B.1.1|Sierra Leone|2020-04-03	0.0002053564	Africa
Africa|hCoV-19/DRC/2728/2020|EPI ISL 437345|B.1.84|Democratic Republic of the Congo|2020-04-16	Africa|hCoV-19/Sierra Leone/KGH-G-8607/2020|EPI ISL 512815|B.1.1|Sierra Leone|2020-04-03	0.0002755262	Africa
Africa|hCoV-19/DRC/2813/2020|EPI ISL 437346|C.14|Democratic Republic of the Congo|2020-04-16	Africa|hCoV-19/Sierra Leone/KGH-G-8607/2020|EPI ISL 512815|B.1.1|Sierra Leone|2020-04-03	0.0003027550	Africa
