## Supplementary material for "Epidemiology and genetic diversity of SARS-CoV-2 lineages circulating in Africa": Pairwise distance: ContinentsPairwiseDistance.csv (part 125 of 1021)

Species 1	Species 2	Dist	Continent
Africa|hCoV-19/DRC/2819/2020|EPI ISL 437347|B.1|Democratic Republic of the Congo|2020-04-16	Africa|hCoV-19/Sierra Leone/KGH-G-8607/2020|EPI ISL 512815|B.1.1|Sierra Leone|2020-04-03	0.0003091783	Africa
Africa|hCoV-19/DRC/2827/2020|EPI ISL 437348|B.1|Democratic Republic of the Congo|2020-04-16	Africa|hCoV-19/Sierra Leone/KGH-G-8607/2020|EPI ISL 512815|B.1.1|Sierra Leone|2020-04-03	0.0002017051	Africa
Africa|hCoV-19/DRC/2855/2020|EPI ISL 437350|B.1|Democratic Republic of the Congo|2020-04-16	Africa|hCoV-19/Sierra Leone/KGH-G-8607/2020|EPI ISL 512815|B.1.1|Sierra Leone|2020-04-03	0.0002353479	Africa
Africa|hCoV-19/DRC/2864/2020|EPI ISL 437351|B.1|Democratic Republic of the Congo|2020-04-16	Africa|hCoV-19/Sierra Leone/KGH-G-8607/2020|EPI ISL 512815|B.1.1|Sierra Leone|2020-04-03	0.0002358450	Africa
Africa|hCoV-19/DRC/2904/2020|EPI ISL 437352|B.1|Democratic Republic of the Congo|2020-04-17	Africa|hCoV-19/Sierra Leone/KGH-G-8607/2020|EPI ISL 512815|B.1.1|Sierra Leone|2020-04-03	0.0002353479	Africa
Africa|hCoV-19/DRC/2938/2020|EPI ISL 437353|B.1.275|Democratic Republic of the Congo|2020-04-17	Africa|hCoV-19/Sierra Leone/KGH-G-8607/2020|EPI ISL 512815|B.1.1|Sierra Leone|2020-04-03	0.0004173232	Africa
Africa|hCoV-19/DRC/2939/2020|EPI ISL 437354|B.1|Democratic Republic of the Congo|2020-04-17	Africa|hCoV-19/Sierra Leone/KGH-G-8607/2020|EPI ISL 512815|B.1.1|Sierra Leone|2020-04-03	0.0003369237	Africa
Africa|hCoV-19/DRC/2942/2020|EPI ISL 437355|B.1|Democratic Republic of the Congo|2020-04-17	Africa|hCoV-19/Sierra Leone/KGH-G-8607/2020|EPI ISL 512815|B.1.1|Sierra Leone|2020-04-03	0.0003455991	Africa
Africa|hCoV-19/DRC/299/2020|EPI ISL 420840|B.4|Democratic Republic of the Congo|2020-03-20	Africa|hCoV-19/Sierra Leone/KGH-G-8607/2020|EPI ISL 512815|B.1.1|Sierra Leone|2020-04-03	0.0006841163	Africa
Africa|hCoV-19/DRC/300/2020|EPI ISL 420841|A|Democratic Republic of the Congo|2020-03-22	Africa|hCoV-19/Sierra Leone/KGH-G-8607/2020|EPI ISL 512815|B.1.1|Sierra Leone|2020-04-03	0.0004744297	Africa
Africa|hCoV-19/DRC/3041/2020|EPI ISL 437356|B.1|Democratic Republic of the Congo|2020-04-18	Africa|hCoV-19/Sierra Leone/KGH-G-8607/2020|EPI ISL 512815|B.1.1|Sierra Leone|2020-04-03	0.0003038557	Africa
Africa|hCoV-19/DRC/307/2020|EPI ISL 420842|B.1.9|Democratic Republic of the Congo|2020-03	Africa|hCoV-19/Sierra Leone/KGH-G-8607/2020|EPI ISL 512815|B.1.1|Sierra Leone|2020-04-03	0.0003116541	Africa
Africa|hCoV-19/DRC/3070/2020|EPI ISL 437357|B.1.214|Democratic Republic of the Congo|2020-04-18	Africa|hCoV-19/Sierra Leone/KGH-G-8607/2020|EPI ISL 512815|B.1.1|Sierra Leone|2020-04-03	0.0003380820	Africa
Africa|hCoV-19/DRC/3089/2020|EPI ISL 437358|B.1.84|Democratic Republic of the Congo|2020-04-19	Africa|hCoV-19/Sierra Leone/KGH-G-8607/2020|EPI ISL 512815|B.1.1|Sierra Leone|2020-04-03	0.0002693104	Africa
Africa|hCoV-19/DRC/3440/2020|EPI ISL 447597|B.1.84|Democratic Republic of the Congo|2020-04-22	Africa|hCoV-19/Sierra Leone/KGH-G-8607/2020|EPI ISL 512815|B.1.1|Sierra Leone|2020-04-03	0.0002722334	Africa
Africa|hCoV-19/DRC/3451/2020|EPI ISL 447598|B.1.178|Democratic Republic of the Congo|2020-04-22	Africa|hCoV-19/Sierra Leone/KGH-G-8607/2020|EPI ISL 512815|B.1.1|Sierra Leone|2020-04-03	0.0003065148	Africa
Africa|hCoV-19/DRC/3453/2020|EPI ISL 447599|B.1.84|Democratic Republic of the Congo|2020-04-22	Africa|hCoV-19/Sierra Leone/KGH-G-8607/2020|EPI ISL 512815|B.1.1|Sierra Leone|2020-04-03	0.0002724002	Africa
Africa|hCoV-19/DRC/3481/2020|EPI ISL 447600|B.1|Democratic Republic of the Congo|2020-04-22	Africa|hCoV-19/Sierra Leone/KGH-G-8607/2020|EPI ISL 512815|B.1.1|Sierra Leone|2020-04-03	0.0002096149	Africa
Africa|hCoV-19/DRC/3482/2020|EPI ISL 447601|B.1|Democratic Republic of the Congo|2020-04-22	Africa|hCoV-19/Sierra Leone/KGH-G-8607/2020|EPI ISL 512815|B.1.1|Sierra Leone|2020-04-03	0.0002403440	Africa
Africa|hCoV-19/DRC/3483/2020|EPI ISL 447602|B.1|Democratic Republic of the Congo|2020-04-22	Africa|hCoV-19/Sierra Leone/KGH-G-8607/2020|EPI ISL 512815|B.1.1|Sierra Leone|2020-04-03	0.0002092860	Africa
Africa|hCoV-19/DRC/3490/2020|EPI ISL 447603|B.1|Democratic Republic of the Congo|2020-04-22	Africa|hCoV-19/Sierra Leone/KGH-G-8607/2020|EPI ISL 512815|B.1.1|Sierra Leone|2020-04-03	0.0002386840	Africa
Africa|hCoV-19/DRC/3504/2020|EPI ISL 447604|B.1.149|Democratic Republic of the Congo|2020-04-23	Africa|hCoV-19/Sierra Leone/KGH-G-8607/2020|EPI ISL 512815|B.1.1|Sierra Leone|2020-04-03	0.0002793343	Africa
Africa|hCoV-19/DRC/352/2020|EPI ISL 420850|B.1.5|Democratic Republic of the Congo|2020-03	Africa|hCoV-19/Sierra Leone/KGH-G-8607/2020|EPI ISL 512815|B.1.1|Sierra Leone|2020-04-03	0.0002384336	Africa
Africa|hCoV-19/DRC/353/2020|EPI ISL 420843|B.1.5|Democratic Republic of the Congo|2020-03	Africa|hCoV-19/Sierra Leone/KGH-G-8607/2020|EPI ISL 512815|B.1.1|Sierra Leone|2020-04-03	0.0001703806	Africa
Africa|hCoV-19/DRC/355/2020|EPI ISL 420844|B.1|Democratic Republic of the Congo|2020-03	Africa|hCoV-19/Sierra Leone/KGH-G-8607/2020|EPI ISL 512815|B.1.1|Sierra Leone|2020-04-03	0.0002023376	Africa
Africa|hCoV-19/DRC/3552/2020|EPI ISL 447605|B.1.84|Democratic Republic of the Congo|2020-04-23	Africa|hCoV-19/Sierra Leone/KGH-G-8607/2020|EPI ISL 512815|B.1.1|Sierra Leone|2020-04-03	0.0002756632	Africa
Africa|hCoV-19/DRC/3595/2020|EPI ISL 447606|B.1.5|Democratic Republic of the Congo|2020-04-23	Africa|hCoV-19/Sierra Leone/KGH-G-8607/2020|EPI ISL 512815|B.1.1|Sierra Leone|2020-04-03	0.0002377430	Africa
Africa|hCoV-19/DRC/3632/2020|EPI ISL 447607|B.1.5|Democratic Republic of the Congo|2020-04-23	Africa|hCoV-19/Sierra Leone/KGH-G-8607/2020|EPI ISL 512815|B.1.1|Sierra Leone|2020-04-03	0.0002384938	Africa
Africa|hCoV-19/DRC/3633/2020|EPI ISL 447230|B.1.5|Democratic Republic of the Congo|2020-04-23	Africa|hCoV-19/Sierra Leone/KGH-G-8607/2020|EPI ISL 512815|B.1.1|Sierra Leone|2020-04-03	0.0002407656	Africa
Africa|hCoV-19/DRC/3653/2020|EPI ISL 447231|B.1.128|Democratic Republic of the Congo|2020-04-23	Africa|hCoV-19/Sierra Leone/KGH-G-8607/2020|EPI ISL 512815|B.1.1|Sierra Leone|2020-04-03	0.0003715949	Africa
Africa|hCoV-19/DRC/3659/2020|EPI ISL 447232|B.1.128|Democratic Republic of the Congo|2020-04-23	Africa|hCoV-19/Sierra Leone/KGH-G-8607/2020|EPI ISL 512815|B.1.1|Sierra Leone|2020-04-03	0.0003719342	Africa
Africa|hCoV-19/DRC/3661/2020|EPI ISL 447233|B.1.128|Democratic Republic of the Congo|2020-04-23	Africa|hCoV-19/Sierra Leone/KGH-G-8607/2020|EPI ISL 512815|B.1.1|Sierra Leone|2020-04-03	0.0003751044	Africa
Africa|hCoV-19/DRC/3662/2020|EPI ISL 447234|B.1.128|Democratic Republic of the Congo|2020-04-23	Africa|hCoV-19/Sierra Leone/KGH-G-8607/2020|EPI ISL 512815|B.1.1|Sierra Leone|2020-04-03	0.0003748233	Africa
Africa|hCoV-19/DRC/3664/2020|EPI ISL 447235|B.1.128|Democratic Republic of the Congo|2020-04-23	Africa|hCoV-19/Sierra Leone/KGH-G-8607/2020|EPI ISL 512815|B.1.1|Sierra Leone|2020-04-03	0.0003748872	Africa
Africa|hCoV-19/DRC/3683/2020|EPI ISL 447236|B.1.5|Democratic Republic of the Congo|2020-04-24	Africa|hCoV-19/Sierra Leone/KGH-G-8607/2020|EPI ISL 512815|B.1.1|Sierra Leone|2020-04-03	0.0002725848	Africa
Africa|hCoV-19/DRC/3688/2020|EPI ISL 447237|B.1.128|Democratic Republic of the Congo|2020-04-24	Africa|hCoV-19/Sierra Leone/KGH-G-8607/2020|EPI ISL 512815|B.1.1|Sierra Leone|2020-04-03	0.0003736522	Africa
Africa|hCoV-19/DRC/376/2020|EPI ISL 420851|B.1.6|Democratic Republic of the Congo|2020-03-25	Africa|hCoV-19/Sierra Leone/KGH-G-8607/2020|EPI ISL 512815|B.1.1|Sierra Leone|2020-04-03	0.0002715801	Africa
Africa|hCoV-19/DRC/3764/2020|EPI ISL 447238|B.1.84|Democratic Republic of the Congo|2020-04-24	Africa|hCoV-19/Sierra Leone/KGH-G-8607/2020|EPI ISL 512815|B.1.1|Sierra Leone|2020-04-03	0.0003062344	Africa
Africa|hCoV-19/DRC/3768/2020|EPI ISL 447239|B.1.84|Democratic Republic of the Congo|2020-04-24	Africa|hCoV-19/Sierra Leone/KGH-G-8607/2020|EPI ISL 512815|B.1.1|Sierra Leone|2020-04-03	0.0002724122	Africa
Africa|hCoV-19/DRC/3778/2020|EPI ISL 447240|B.1.128|Democratic Republic of the Congo|2020-04-24	Africa|hCoV-19/Sierra Leone/KGH-G-8607/2020|EPI ISL 512815|B.1.1|Sierra Leone|2020-04-03	0.0003730820	Africa
Africa|hCoV-19/DRC/3787/2020|EPI ISL 447241|B.1|Democratic Republic of the Congo|2020-04-24	Africa|hCoV-19/Sierra Leone/KGH-G-8607/2020|EPI ISL 512815|B.1.1|Sierra Leone|2020-04-03	0.0002427044	Africa
Africa|hCoV-19/DRC/3791/2020|EPI ISL 447242|B.1|Democratic Republic of the Congo|2020-04-24	Africa|hCoV-19/Sierra Leone/KGH-G-8607/2020|EPI ISL 512815|B.1.1|Sierra Leone|2020-04-03	0.0002810851	Africa
Africa|hCoV-19/DRC/3803/2020|EPI ISL 447243|B.1|Democratic Republic of the Congo|2020-04-24	Africa|hCoV-19/Sierra Leone/KGH-G-8607/2020|EPI ISL 512815|B.1.1|Sierra Leone|2020-04-03	0.0002091912	Africa
Africa|hCoV-19/DRC/3806/2020|EPI ISL 447244|B.1|Democratic Republic of the Congo|2020-04-24	Africa|hCoV-19/Sierra Leone/KGH-G-8607/2020|EPI ISL 512815|B.1.1|Sierra Leone|2020-04-03	0.0002091766	Africa
Africa|hCoV-19/DRC/3827/2020|EPI ISL 447245|B.1|Democratic Republic of the Congo|2020-04-24	Africa|hCoV-19/Sierra Leone/KGH-G-8607/2020|EPI ISL 512815|B.1.1|Sierra Leone|2020-04-03	0.0003407216	Africa
Africa|hCoV-19/DRC/3829/2020|EPI ISL 447246|B.1|Democratic Republic of the Congo|2020-04-24	Africa|hCoV-19/Sierra Leone/KGH-G-8607/2020|EPI ISL 512815|B.1.1|Sierra Leone|2020-04-03	0.0003070616	Africa
Africa|hCoV-19/DRC/3834/2020|EPI ISL 447247|A|Democratic Republic of the Congo|2020-04-25	Africa|hCoV-19/Sierra Leone/KGH-G-8607/2020|EPI ISL 512815|B.1.1|Sierra Leone|2020-04-03	0.0005487007	Africa
Africa|hCoV-19/DRC/3837/2020|EPI ISL 447248|B.1.128|Democratic Republic of the Congo|2020-04-25	Africa|hCoV-19/Sierra Leone/KGH-G-8607/2020|EPI ISL 512815|B.1.1|Sierra Leone|2020-04-03	0.0003746445	Africa
Africa|hCoV-19/DRC/3841/2020|EPI ISL 447249|B.1.128|Democratic Republic of the Congo|2020-04-25	Africa|hCoV-19/Sierra Leone/KGH-G-8607/2020|EPI ISL 512815|B.1.1|Sierra Leone|2020-04-03	0.0004077714	Africa
Africa|hCoV-19/DRC/3842/2020|EPI ISL 471396|B.1.128|Democratic Republic of the Congo|2020-04-25	Africa|hCoV-19/Sierra Leone/KGH-G-8607/2020|EPI ISL 512815|B.1.1|Sierra Leone|2020-04-03	0.0004035214	Africa
Africa|hCoV-19/DRC/3846/2020|EPI ISL 471397|B.1.84|Democratic Republic of the Congo|2020-04-25	Africa|hCoV-19/Sierra Leone/KGH-G-8607/2020|EPI ISL 512815|B.1.1|Sierra Leone|2020-04-03	0.0003362250	Africa
Africa|hCoV-19/DRC/3937/2020|EPI ISL 471398|B.1|Democratic Republic of the Congo|2020-04-25	Africa|hCoV-19/Sierra Leone/KGH-G-8607/2020|EPI ISL 512815|B.1.1|Sierra Leone|2020-04-03	0.0003025964	Africa
Africa|hCoV-19/DRC/3941/2020|EPI ISL 471399|B.1.128|Democratic Republic of the Congo|2020-04-25	Africa|hCoV-19/Sierra Leone/KGH-G-8607/2020|EPI ISL 512815|B.1.1|Sierra Leone|2020-04-03	0.0003739530	Africa
Africa|hCoV-19/DRC/3947/2020|EPI ISL 471400|B.1.214|Democratic Republic of the Congo|2020-04-25	Africa|hCoV-19/Sierra Leone/KGH-G-8607/2020|EPI ISL 512815|B.1.1|Sierra Leone|2020-04-03	0.0004034957	Africa
Africa|hCoV-19/DRC/3949/2020|EPI ISL 471401|B.1.84|Democratic Republic of the Congo|2020-04-26	Africa|hCoV-19/Sierra Leone/KGH-G-8607/2020|EPI ISL 512815|B.1.1|Sierra Leone|2020-04-03	0.0002372147	Africa
Africa|hCoV-19/DRC/396/2020|EPI ISL 420852|B.1.6|Democratic Republic of the Congo|2020-03-26	Africa|hCoV-19/Sierra Leone/KGH-G-8607/2020|EPI ISL 512815|B.1.1|Sierra Leone|2020-04-03	0.0002373940	Africa
Africa|hCoV-19/DRC/397/2020|EPI ISL 420845|B.1.6|Democratic Republic of the Congo|2020-03-26	Africa|hCoV-19/Sierra Leone/KGH-G-8607/2020|EPI ISL 512815|B.1.1|Sierra Leone|2020-04-03	0.0002356521	Africa
Africa|hCoV-19/DRC/400/2020|EPI ISL 420846|B.1.5|Democratic Republic of the Congo|2020-03	Africa|hCoV-19/Sierra Leone/KGH-G-8607/2020|EPI ISL 512815|B.1.1|Sierra Leone|2020-04-03	0.0002025083	Africa
Africa|hCoV-19/DRC/4012/2020|EPI ISL 471402|B.1|Democratic Republic of the Congo|2020-04-26	Africa|hCoV-19/Sierra Leone/KGH-G-8607/2020|EPI ISL 512815|B.1.1|Sierra Leone|2020-04-03	0.0003698711	Africa
Africa|hCoV-19/DRC/402/2020|EPI ISL 420853|B.1|Democratic Republic of the Congo|2020-03-26	Africa|hCoV-19/Sierra Leone/KGH-G-8607/2020|EPI ISL 512815|B.1.1|Sierra Leone|2020-04-03	0.0002467735	Africa
Africa|hCoV-19/DRC/4020/2020|EPI ISL 471403|B.1.5|Democratic Republic of the Congo|2020-04-26	Africa|hCoV-19/Sierra Leone/KGH-G-8607/2020|EPI ISL 512815|B.1.1|Sierra Leone|2020-04-03	0.0003026091	Africa
Africa|hCoV-19/DRC/4026/2020|EPI ISL 471404|B.1.84|Democratic Republic of the Congo|2020-04-27	Africa|hCoV-19/Sierra Leone/KGH-G-8607/2020|EPI ISL 512815|B.1.1|Sierra Leone|2020-04-03	0.0002701861	Africa
Africa|hCoV-19/DRC/4060/2020|EPI ISL 471405|B.1|Democratic Republic of the Congo|2020-04-27	Africa|hCoV-19/Sierra Leone/KGH-G-8607/2020|EPI ISL 512815|B.1.1|Sierra Leone|2020-04-03	0.0003031905	Africa
Africa|hCoV-19/DRC/4075/2020|EPI ISL 471406|B.1.214|Democratic Republic of the Congo|2020-04-27	Africa|hCoV-19/Sierra Leone/KGH-G-8607/2020|EPI ISL 512815|B.1.1|Sierra Leone|2020-04-03	0.0003730983	Africa
Africa|hCoV-19/DRC/4084/2020|EPI ISL 471407|B.1.214|Democratic Republic of the Congo|2020-04-27	Africa|hCoV-19/Sierra Leone/KGH-G-8607/2020|EPI ISL 512815|B.1.1|Sierra Leone|2020-04-03	0.0004039031	Africa
Africa|hCoV-19/DRC/4132/2020|EPI ISL 471408|B.1|Democratic Republic of the Congo|2020-04-27	Africa|hCoV-19/Sierra Leone/KGH-G-8607/2020|EPI ISL 512815|B.1.1|Sierra Leone|2020-04-03	0.0003362170	Africa
Africa|hCoV-19/DRC/4141/2020|EPI ISL 471409|B.1.128|Democratic Republic of the Congo|2020-04-27	Africa|hCoV-19/Sierra Leone/KGH-G-8607/2020|EPI ISL 512815|B.1.1|Sierra Leone|2020-04-03	0.0003698711	Africa
Africa|hCoV-19/DRC/4145/2020|EPI ISL 471410|B.1|Democratic Republic of the Congo|2020-04-27	Africa|hCoV-19/Sierra Leone/KGH-G-8607/2020|EPI ISL 512815|B.1.1|Sierra Leone|2020-04-03	0.0002689691	Africa
Africa|hCoV-19/DRC/4194/2020|EPI ISL 471414|B.1.5|Democratic Republic of the Congo|2020-04-28	Africa|hCoV-19/Sierra Leone/KGH-G-8607/2020|EPI ISL 512815|B.1.1|Sierra Leone|2020-04-03	0.0003025892	Africa
Africa|hCoV-19/DRC/4250/2020|EPI ISL 471415|B.1.1.1|Democratic Republic of the Congo|2020-04-28	Africa|hCoV-19/Sierra Leone/KGH-G-8607/2020|EPI ISL 512815|B.1.1|Sierra Leone|2020-04-03	0.0002689511	Africa
Africa|hCoV-19/DRC/4279/2020|EPI ISL 514114|B.1|Democratic Republic of the Congo|2020-04-28	Africa|hCoV-19/Sierra Leone/KGH-G-8607/2020|EPI ISL 512815|B.1.1|Sierra Leone|2020-04-03	0.0003066641	Africa
Africa|hCoV-19/DRC/4282/2020|EPI ISL 514103|B.1.128|Democratic Republic of the Congo|2020-04-08	Africa|hCoV-19/Sierra Leone/KGH-G-8607/2020|EPI ISL 512815|B.1.1|Sierra Leone|2020-04-03	0.0003407879	Africa
Africa|hCoV-19/DRC/4284/2020|EPI ISL 514115|B.1.128|Democratic Republic of the Congo|2020-04-28	Africa|hCoV-19/Sierra Leone/KGH-G-8607/2020|EPI ISL 512815|B.1.1|Sierra Leone|2020-04-03	0.0003407531	Africa
Africa|hCoV-19/DRC/431/2020|EPI ISL 420847|B.1.147|Democratic Republic of the Congo|2020-03-26	Africa|hCoV-19/Sierra Leone/KGH-G-8607/2020|EPI ISL 512815|B.1.1|Sierra Leone|2020-04-03	0.0002355943	Africa
Africa|hCoV-19/DRC/4418/2020|EPI ISL 496506|B.1.128|Democratic Republic of the Congo|2020-04-29	Africa|hCoV-19/Sierra Leone/KGH-G-8607/2020|EPI ISL 512815|B.1.1|Sierra Leone|2020-04-03	0.0003748616	Africa
Africa|hCoV-19/DRC/4422/2020|EPI ISL 496507|B.1.128|Democratic Republic of the Congo|2020-04-29	Africa|hCoV-19/Sierra Leone/KGH-G-8607/2020|EPI ISL 512815|B.1.1|Sierra Leone|2020-04-03	0.0003446394	Africa
Africa|hCoV-19/DRC/4427/2020|EPI ISL 496508|B.1.128|Democratic Republic of the Congo|2020-04-29	Africa|hCoV-19/Sierra Leone/KGH-G-8607/2020|EPI ISL 512815|B.1.1|Sierra Leone|2020-04-03	0.0003477304	Africa
Africa|hCoV-19/DRC/4429/2020|EPI ISL 513589|B.1.128|Democratic Republic of the Congo|2020-04-29	Africa|hCoV-19/Sierra Leone/KGH-G-8607/2020|EPI ISL 512815|B.1.1|Sierra Leone|2020-04-03	0.0003477547	Africa
Africa|hCoV-19/DRC/4430/2020|EPI ISL 496509|B.1.128|Democratic Republic of the Congo|2020-04-29	Africa|hCoV-19/Sierra Leone/KGH-G-8607/2020|EPI ISL 512815|B.1.1|Sierra Leone|2020-04-03	0.0003410781	Africa
Africa|hCoV-19/DRC/4437/2020|EPI ISL 513590|B.1.128|Democratic Republic of the Congo|2020-05-02	Africa|hCoV-19/Sierra Leone/KGH-G-8607/2020|EPI ISL 512815|B.1.1|Sierra Leone|2020-04-03	0.0003826046	Africa
Africa|hCoV-19/DRC/4442/2020|EPI ISL 496510|B.1.128|Democratic Republic of the Congo|2020-04-29	Africa|hCoV-19/Sierra Leone/KGH-G-8607/2020|EPI ISL 512815|B.1.1|Sierra Leone|2020-04-03	0.0003449601	Africa
Africa|hCoV-19/DRC/4444/2020|EPI ISL 514104|B.1.128|Democratic Republic of the Congo|2020-04-29	Africa|hCoV-19/Sierra Leone/KGH-G-8607/2020|EPI ISL 512815|B.1.1|Sierra Leone|2020-04-03	0.0003396882	Africa
Africa|hCoV-19/DRC/445/2020|EPI ISL 420848|B.1|Democratic Republic of the Congo|2020-03	Africa|hCoV-19/Sierra Leone/KGH-G-8607/2020|EPI ISL 512815|B.1.1|Sierra Leone|2020-04-03	0.0002097805	Africa
Africa|hCoV-19/DRC/4501/2020|EPI ISL 513591|B.1.5|Democratic Republic of the Congo|2020-05-30	Africa|hCoV-19/Sierra Leone/KGH-G-8607/2020|EPI ISL 512815|B.1.1|Sierra Leone|2020-04-03	0.0002434659	Africa
Africa|hCoV-19/DRC/4516/2020|EPI ISL 487192|B.1.1.275|Democratic Republic of the Congo|2020-04-28	Africa|hCoV-19/Sierra Leone/KGH-G-8607/2020|EPI ISL 512815|B.1.1|Sierra Leone|2020-04-03	0.0001019369	Africa
Africa|hCoV-19/DRC/4524/2020|EPI ISL 513597|A|Democratic Republic of the Congo|2020-04-30	Africa|hCoV-19/Sierra Leone/KGH-G-8607/2020|EPI ISL 512815|B.1.1|Sierra Leone|2020-04-03	0.0005431269	Africa
Africa|hCoV-19/DRC/4541/2020|EPI ISL 513598|B.1|Democratic Republic of the Congo|2020-04-30	Africa|hCoV-19/Sierra Leone/KGH-G-8607/2020|EPI ISL 512815|B.1.1|Sierra Leone|2020-04-03	0.0003362756	Africa
Africa|hCoV-19/DRC/4551/2020|EPI ISL 513599|B.1.178|Democratic Republic of the Congo|2020-04-30	Africa|hCoV-19/Sierra Leone/KGH-G-8607/2020|EPI ISL 512815|B.1.1|Sierra Leone|2020-04-03	0.0003772095	Africa
Africa|hCoV-19/DRC/4561/2020|EPI ISL 513600|B.1|Democratic Republic of the Congo|2020-04-30	Africa|hCoV-19/Sierra Leone/KGH-G-8607/2020|EPI ISL 512815|B.1.1|Sierra Leone|2020-04-03	0.0003025891	Africa
Africa|hCoV-19/DRC/4562/2020|EPI ISL 513601|B.1.214|Democratic Republic of the Congo|2020-04-30	Africa|hCoV-19/Sierra Leone/KGH-G-8607/2020|EPI ISL 512815|B.1.1|Sierra Leone|2020-04-03	0.0003025964	Africa
Africa|hCoV-19/DRC/4568/2020|EPI ISL 513602|B.1|Democratic Republic of the Congo|2020-04-30	Africa|hCoV-19/Sierra Leone/KGH-G-8607/2020|EPI ISL 512815|B.1.1|Sierra Leone|2020-04-03	0.0003056613	Africa
Africa|hCoV-19/DRC/4578/2020|EPI ISL 513603|B.1|Democratic Republic of the Congo|2020-04-30	Africa|hCoV-19/Sierra Leone/KGH-G-8607/2020|EPI ISL 512815|B.1.1|Sierra Leone|2020-04-03	0.0003419412	Africa
Africa|hCoV-19/DRC/4613/2020|EPI ISL 513604|B.1.214|Democratic Republic of the Congo|2020-04-30	Africa|hCoV-19/Sierra Leone/KGH-G-8607/2020|EPI ISL 512815|B.1.1|Sierra Leone|2020-04-03	0.0003392355	Africa
Africa|hCoV-19/DRC/4614/2020|EPI ISL 513605|B.1|Democratic Republic of the Congo|2020-04-30	Africa|hCoV-19/Sierra Leone/KGH-G-8607/2020|EPI ISL 512815|B.1.1|Sierra Leone|2020-04-03	0.0004371466	Africa
Africa|hCoV-19/DRC/4631/2020|EPI ISL 513606|B.1.5|Democratic Republic of the Congo|2020-04-30	Africa|hCoV-19/Sierra Leone/KGH-G-8607/2020|EPI ISL 512815|B.1.1|Sierra Leone|2020-04-03	0.0004371761	Africa
Africa|hCoV-19/DRC/4633/2020|EPI ISL 513607|B.1.128|Democratic Republic of the Congo|2020-04-30	Africa|hCoV-19/Sierra Leone/KGH-G-8607/2020|EPI ISL 512815|B.1.1|Sierra Leone|2020-04-03	0.0004035214	Africa
Africa|hCoV-19/DRC/4642/2020|EPI ISL 513608|B.1.128|Democratic Republic of the Congo|2020-04-30	Africa|hCoV-19/Sierra Leone/KGH-G-8607/2020|EPI ISL 512815|B.1.1|Sierra Leone|2020-04-03	0.0004035039	Africa
Africa|hCoV-19/DRC/4647/2020|EPI ISL 513609|B.1.128|Democratic Republic of the Congo|2020-04-30	Africa|hCoV-19/Sierra Leone/KGH-G-8607/2020|EPI ISL 512815|B.1.1|Sierra Leone|2020-04-03	0.0003698711	Africa
Africa|hCoV-19/DRC/4653/2020|EPI ISL 513610|B.1.128|Democratic Republic of the Congo|2020-04-30	Africa|hCoV-19/Sierra Leone/KGH-G-8607/2020|EPI ISL 512815|B.1.1|Sierra Leone|2020-04-03	0.0004035446	Africa
Africa|hCoV-19/DRC/4681/2020|EPI ISL 514116|B.1.128|Democratic Republic of the Congo|2020-04-30	Africa|hCoV-19/Sierra Leone/KGH-G-8607/2020|EPI ISL 512815|B.1.1|Sierra Leone|2020-04-03	0.0003449603	Africa
Africa|hCoV-19/DRC/4683/2020|EPI ISL 514105|B.1.5|Democratic Republic of the Congo|2020-04-30	Africa|hCoV-19/Sierra Leone/KGH-G-8607/2020|EPI ISL 512815|B.1.1|Sierra Leone|2020-04-03	0.0003784331	Africa
Africa|hCoV-19/DRC/4685/2020|EPI ISL 514106|B.1.128|Democratic Republic of the Congo|2020-04-30	Africa|hCoV-19/Sierra Leone/KGH-G-8607/2020|EPI ISL 512815|B.1.1|Sierra Leone|2020-04-03	0.0004085682	Africa
Africa|hCoV-19/DRC/4690/2020|EPI ISL 514117|B.1.128|Democratic Republic of the Congo|2020-04-30	Africa|hCoV-19/Sierra Leone/KGH-G-8607/2020|EPI ISL 512815|B.1.1|Sierra Leone|2020-04-03	0.0003750661	Africa
Africa|hCoV-19/DRC/4693/2020|EPI ISL 514118|B.1.128|Democratic Republic of the Congo|2020-04-30	Africa|hCoV-19/Sierra Leone/KGH-G-8607/2020|EPI ISL 512815|B.1.1|Sierra Leone|2020-04-03	0.0003743005	Africa
Africa|hCoV-19/DRC/4694/2020|EPI ISL 514107|B.1.128|Democratic Republic of the Congo|2020-04-30	Africa|hCoV-19/Sierra Leone/KGH-G-8607/2020|EPI ISL 512815|B.1.1|Sierra Leone|2020-04-03	0.0003787197	Africa
Africa|hCoV-19/DRC/4720/2020|EPI ISL 514108|B.1.84|Democratic Republic of the Congo|2020-05-01	Africa|hCoV-19/Sierra Leone/KGH-G-8607/2020|EPI ISL 512815|B.1.1|Sierra Leone|2020-04-03	0.0003050398	Africa
Africa|hCoV-19/DRC/4785/2020|EPI ISL 514119|B.1.84|Democratic Republic of the Congo|2020-05-01	Africa|hCoV-19/Sierra Leone/KGH-G-8607/2020|EPI ISL 512815|B.1.1|Sierra Leone|2020-04-03	0.0004424184	Africa
Africa|hCoV-19/DRC/5019/2020|EPI ISL 496511|B.1|Democratic Republic of the Congo|2020-05-02	Africa|hCoV-19/Sierra Leone/KGH-G-8607/2020|EPI ISL 512815|B.1.1|Sierra Leone|2020-04-03	0.0003551299	Africa
Africa|hCoV-19/DRC/5094/2020|EPI ISL 496491|B.1.84|Democratic Republic of the Congo|2020-05-02	Africa|hCoV-19/Sierra Leone/KGH-G-8607/2020|EPI ISL 512815|B.1.1|Sierra Leone|2020-04-03	0.0003099565	Africa
Africa|hCoV-19/DRC/5186/2020|EPI ISL 496512|B.1|Democratic Republic of the Congo|2020-05-03	Africa|hCoV-19/Sierra Leone/KGH-G-8607/2020|EPI ISL 512815|B.1.1|Sierra Leone|2020-04-03	0.0003446698	Africa
Africa|hCoV-19/DRC/5187/2020|EPI ISL 513619|B.1|Democratic Republic of the Congo|2020-05-03	Africa|hCoV-19/Sierra Leone/KGH-G-8607/2020|EPI ISL 512815|B.1.1|Sierra Leone|2020-04-03	0.0003403538	Africa
Africa|hCoV-19/DRC/5205/2020|EPI ISL 487365|B.1.1.275|Democratic Republic of the Congo|2020-05-01	Africa|hCoV-19/Sierra Leone/KGH-G-8607/2020|EPI ISL 512815|B.1.1|Sierra Leone|2020-04-03	0.0001381447	Africa
Africa|hCoV-19/DRC/521/2020|EPI ISL 420854|B.1.5|Democratic Republic of the Congo|2020-03-25	Africa|hCoV-19/Sierra Leone/KGH-G-8607/2020|EPI ISL 512815|B.1.1|Sierra Leone|2020-04-03	0.0001690101	Africa
Africa|hCoV-19/DRC/5210/2020|EPI ISL 487369|B.1.1.275|Democratic Republic of the Congo|2020-05-01	Africa|hCoV-19/Sierra Leone/KGH-G-8607/2020|EPI ISL 512815|B.1.1|Sierra Leone|2020-04-03	0.0001376679	Africa
Africa|hCoV-19/DRC/523/2020|EPI ISL 420849|B.1.1.1|Democratic Republic of the Congo|2020-03-28	Africa|hCoV-19/Sierra Leone/KGH-G-8607/2020|EPI ISL 512815|B.1.1|Sierra Leone|2020-04-03	0.0001684976	Africa
Africa|hCoV-19/DRC/5240/2020|EPI ISL 496492|B.1|Democratic Republic of the Congo|2020-05-03	Africa|hCoV-19/Sierra Leone/KGH-G-8607/2020|EPI ISL 512815|B.1.1|Sierra Leone|2020-04-03	0.0002386995	Africa
Africa|hCoV-19/DRC/5377/2020|EPI ISL 496513|B.1|Democratic Republic of the Congo|2020-05-04	Africa|hCoV-19/Sierra Leone/KGH-G-8607/2020|EPI ISL 512815|B.1.1|Sierra Leone|2020-04-03	0.0003069015	Africa
Africa|hCoV-19/DRC/5538/2020|EPI ISL 514120|B.1|Democratic Republic of the Congo|2020-05-05	Africa|hCoV-19/Sierra Leone/KGH-G-8607/2020|EPI ISL 512815|B.1.1|Sierra Leone|2020-04-03	0.0002799148	Africa
Africa|hCoV-19/DRC/5651/2020|EPI ISL 496493|B.1.1.1|Democratic Republic of the Congo|2020-05-06	Africa|hCoV-19/Sierra Leone/KGH-G-8607/2020|EPI ISL 512815|B.1.1|Sierra Leone|2020-04-03	0.0002086622	Africa
Africa|hCoV-19/DRC/5705/2020|EPI ISL 496494|B.1.84|Democratic Republic of the Congo|2020-05-06	Africa|hCoV-19/Sierra Leone/KGH-G-8607/2020|EPI ISL 512815|B.1.1|Sierra Leone|2020-04-03	0.0002832610	Africa
Africa|hCoV-19/DRC/5735/2020|EPI ISL 496495|B.1.214|Democratic Republic of the Congo|2020-05-06	Africa|hCoV-19/Sierra Leone/KGH-G-8607/2020|EPI ISL 512815|B.1.1|Sierra Leone|2020-04-03	0.0002800854	Africa
Africa|hCoV-19/DRC/5815/2020|EPI ISL 495629|B.1.214|Democratic Republic of the Congo|2020-05-06	Africa|hCoV-19/Sierra Leone/KGH-G-8607/2020|EPI ISL 512815|B.1.1|Sierra Leone|2020-04-03	0.0003503336	Africa
Africa|hCoV-19/DRC/5907/2020|EPI ISL 496496|B.1.84|Democratic Republic of the Congo|2020-05-07	Africa|hCoV-19/Sierra Leone/KGH-G-8607/2020|EPI ISL 512815|B.1.1|Sierra Leone|2020-04-03	0.0003894772	Africa
Africa|hCoV-19/DRC/5913/2020|EPI ISL 496497|B.1|Democratic Republic of the Congo|2020-05-07	Africa|hCoV-19/Sierra Leone/KGH-G-8607/2020|EPI ISL 512815|B.1.1|Sierra Leone|2020-04-03	0.0003789191	Africa
Africa|hCoV-19/DRC/5927/2020|EPI ISL 496498|B.1.9|Democratic Republic of the Congo|2020-05-07	Africa|hCoV-19/Sierra Leone/KGH-G-8607/2020|EPI ISL 512815|B.1.1|Sierra Leone|2020-04-03	0.0005514909	Africa
Africa|hCoV-19/DRC/5957/2020|EPI ISL 496499|B.1.5|Democratic Republic of the Congo|2020-05-07	Africa|hCoV-19/Sierra Leone/KGH-G-8607/2020|EPI ISL 512815|B.1.1|Sierra Leone|2020-04-03	0.0002041429	Africa
Africa|hCoV-19/DRC/5964/2020|EPI ISL 496500|B.1.178|Democratic Republic of the Congo|2020-05-07	Africa|hCoV-19/Sierra Leone/KGH-G-8607/2020|EPI ISL 512815|B.1.1|Sierra Leone|2020-04-03	0.0002145613	Africa
Africa|hCoV-19/DRC/5996/2020|EPI ISL 496514|B.1.84|Democratic Republic of the Congo|2020-05-08	Africa|hCoV-19/Sierra Leone/KGH-G-8607/2020|EPI ISL 512815|B.1.1|Sierra Leone|2020-04-03	0.0003101273	Africa
Africa|hCoV-19/DRC/6026/2020|EPI ISL 513622|B.1.1.1|Democratic Republic of the Congo|2020-05-08	Africa|hCoV-19/Sierra Leone/KGH-G-8607/2020|EPI ISL 512815|B.1.1|Sierra Leone|2020-04-03	0.0002762713	Africa
Africa|hCoV-19/DRC/6143/2020|EPI ISL 496515|B.1|Democratic Republic of the Congo|2020-05-08	Africa|hCoV-19/Sierra Leone/KGH-G-8607/2020|EPI ISL 512815|B.1.1|Sierra Leone|2020-04-03	0.0002783528	Africa
Africa|hCoV-19/DRC/6151/2020|EPI ISL 513620|B.1.214|Democratic Republic of the Congo|2020-05-08	Africa|hCoV-19/Sierra Leone/KGH-G-8607/2020|EPI ISL 512815|B.1.1|Sierra Leone|2020-04-03	0.0003421713	Africa
Africa|hCoV-19/DRC/6163/2020|EPI ISL 513623|B.1.214|Democratic Republic of the Congo|2020-05-08	Africa|hCoV-19/Sierra Leone/KGH-G-8607/2020|EPI ISL 512815|B.1.1|Sierra Leone|2020-04-03	0.0003462226	Africa
Africa|hCoV-19/DRC/6203/2020|EPI ISL 514109|B.1|Democratic Republic of the Congo|2020-05-09	Africa|hCoV-19/Sierra Leone/KGH-G-8607/2020|EPI ISL 512815|B.1.1|Sierra Leone|2020-04-03	0.0004437605	Africa
Africa|hCoV-19/DRC/6209/2020|EPI ISL 514110|B.1.84|Democratic Republic of the Congo|2020-05-09	Africa|hCoV-19/Sierra Leone/KGH-G-8607/2020|EPI ISL 512815|B.1.1|Sierra Leone|2020-04-03	0.0002726071	Africa
Africa|hCoV-19/DRC/6227/2020|EPI ISL 514121|B.1.84|Democratic Republic of the Congo|2020-05-09	Africa|hCoV-19/Sierra Leone/KGH-G-8607/2020|EPI ISL 512815|B.1.1|Sierra Leone|2020-04-03	0.0002729698	Africa
Africa|hCoV-19/DRC/6313/2020|EPI ISL 496516|B.1.84|Democratic Republic of the Congo|2020-05-09	Africa|hCoV-19/Sierra Leone/KGH-G-8607/2020|EPI ISL 512815|B.1.1|Sierra Leone|2020-04-03	0.0003914630	Africa
Africa|hCoV-19/DRC/6338/2020|EPI ISL 495630|B.1|Democratic Republic of the Congo|2020-05-09	Africa|hCoV-19/Sierra Leone/KGH-G-8607/2020|EPI ISL 512815|B.1.1|Sierra Leone|2020-04-03	0.0003165941	Africa
Africa|hCoV-19/DRC/6341/2020|EPI ISL 495631|B.1|Democratic Republic of the Congo|2020-05-09	Africa|hCoV-19/Sierra Leone/KGH-G-8607/2020|EPI ISL 512815|B.1.1|Sierra Leone|2020-04-03	0.0004252694	Africa
Africa|hCoV-19/DRC/6342/2020|EPI ISL 495632|B.1|Democratic Republic of the Congo|2020-05-09	Africa|hCoV-19/Sierra Leone/KGH-G-8607/2020|EPI ISL 512815|B.1.1|Sierra Leone|2020-04-03	0.0003827563	Africa
Africa|hCoV-19/DRC/6361/2020|EPI ISL 495633|B.1|Democratic Republic of the Congo|2020-05-09	Africa|hCoV-19/Sierra Leone/KGH-G-8607/2020|EPI ISL 512815|B.1.1|Sierra Leone|2020-04-03	0.0002842198	Africa
Africa|hCoV-19/DRC/6380/2020|EPI ISL 513611|B.1.1.275|Democratic Republic of the Congo|2020-05-04	Africa|hCoV-19/Sierra Leone/KGH-G-8607/2020|EPI ISL 512815|B.1.1|Sierra Leone|2020-04-03	0.0001384170	Africa
Africa|hCoV-19/DRC/6384/2020|EPI ISL 513612|B.1.1.275|Democratic Republic of the Congo|2020-05-07	Africa|hCoV-19/Sierra Leone/KGH-G-8607/2020|EPI ISL 512815|B.1.1|Sierra Leone|2020-04-03	0.0001036447	Africa
Africa|hCoV-19/DRC/6386/2020|EPI ISL 513613|B.1.1.275|Democratic Republic of the Congo|2020-05-07	Africa|hCoV-19/Sierra Leone/KGH-G-8607/2020|EPI ISL 512815|B.1.1|Sierra Leone|2020-04-03	0.0001017399	Africa
Africa|hCoV-19/DRC/6389/2020|EPI ISL 513614|B.1.84|Democratic Republic of the Congo|2020-05-07	Africa|hCoV-19/Sierra Leone/KGH-G-8607/2020|EPI ISL 512815|B.1.1|Sierra Leone|2020-04-03	0.0003786115	Africa
Africa|hCoV-19/DRC/6390/2020|EPI ISL 513615|B.1.1.275|Democratic Republic of the Congo|2020-05-04	Africa|hCoV-19/Sierra Leone/KGH-G-8607/2020|EPI ISL 512815|B.1.1|Sierra Leone|2020-04-03	0.0002037715	Africa
Africa|hCoV-19/DRC/6392/2020|EPI ISL 513616|B.1|Democratic Republic of the Congo|2020-05-04	Africa|hCoV-19/Sierra Leone/KGH-G-8607/2020|EPI ISL 512815|B.1.1|Sierra Leone|2020-04-03	0.0001696367	Africa
Africa|hCoV-19/DRC/6395/2020|EPI ISL 513617|B.1.1.275|Democratic Republic of the Congo|2020-05-07	Africa|hCoV-19/Sierra Leone/KGH-G-8607/2020|EPI ISL 512815|B.1.1|Sierra Leone|2020-04-03	0.0002353424	Africa
Africa|hCoV-19/DRC/6398/2020|EPI ISL 513618|B.1.1.275|Democratic Republic of the Congo|2020-05-07	Africa|hCoV-19/Sierra Leone/KGH-G-8607/2020|EPI ISL 512815|B.1.1|Sierra Leone|2020-04-03	0.0001344615	Africa
Africa|hCoV-19/DRC/6724/2020|EPI ISL 495634|B.1|Democratic Republic of the Congo|2020-05-11	Africa|hCoV-19/Sierra Leone/KGH-G-8607/2020|EPI ISL 512815|B.1.1|Sierra Leone|2020-04-03	0.0002726034	Africa
Africa|hCoV-19/DRC/6743/2020|EPI ISL 495635|B.1.149|Democratic Republic of the Congo|2020-05-11	Africa|hCoV-19/Sierra Leone/KGH-G-8607/2020|EPI ISL 512815|B.1.1|Sierra Leone|2020-04-03	0.0002827665	Africa
Africa|hCoV-19/DRC/6783/2020|EPI ISL 496501|B.1.149|Democratic Republic of the Congo|2020-05-11	Africa|hCoV-19/Sierra Leone/KGH-G-8607/2020|EPI ISL 512815|B.1.1|Sierra Leone|2020-04-03	0.0003162049	Africa
Africa|hCoV-19/DRC/6784/2020|EPI ISL 495636|B.1|Democratic Republic of the Congo|2020-05-11	Africa|hCoV-19/Sierra Leone/KGH-G-8607/2020|EPI ISL 512815|B.1.1|Sierra Leone|2020-04-03	0.0002381100	Africa
Africa|hCoV-19/DRC/6786/2020|EPI ISL 495637|B.1.178|Democratic Republic of the Congo|2020-05-11	Africa|hCoV-19/Sierra Leone/KGH-G-8607/2020|EPI ISL 512815|B.1.1|Sierra Leone|2020-04-03	0.0003410155	Africa
Africa|hCoV-19/DRC/6791/2020|EPI ISL 495638|B.1.178|Democratic Republic of the Congo|2020-05-11	Africa|hCoV-19/Sierra Leone/KGH-G-8607/2020|EPI ISL 512815|B.1.1|Sierra Leone|2020-04-03	0.0003080630	Africa
Africa|hCoV-19/DRC/6792/2020|EPI ISL 495639|B.1|Democratic Republic of the Congo|2020-05-11	Africa|hCoV-19/Sierra Leone/KGH-G-8607/2020|EPI ISL 512815|B.1.1|Sierra Leone|2020-04-03	0.0002851184	Africa
Africa|hCoV-19/DRC/6801/2020|EPI ISL 514111|B.1|Democratic Republic of the Congo|2020-05-11	Africa|hCoV-19/Sierra Leone/KGH-G-8607/2020|EPI ISL 512815|B.1.1|Sierra Leone|2020-04-03	0.0004814780	Africa
Africa|hCoV-19/DRC/6853/2020|EPI ISL 496502|B.1.214|Democratic Republic of the Congo|2020-05-11	Africa|hCoV-19/Sierra Leone/KGH-G-8607/2020|EPI ISL 512815|B.1.1|Sierra Leone|2020-04-03	0.0002768964	Africa
Africa|hCoV-19/DRC/6854/2020|EPI ISL 496503|B.1|Democratic Republic of the Congo|2020-05-11	Africa|hCoV-19/Sierra Leone/KGH-G-8607/2020|EPI ISL 512815|B.1.1|Sierra Leone|2020-04-03	0.0004582100	Africa
Africa|hCoV-19/DRC/6875/2020|EPI ISL 496504|B.1|Democratic Republic of the Congo|2020-05-11	Africa|hCoV-19/Sierra Leone/KGH-G-8607/2020|EPI ISL 512815|B.1.1|Sierra Leone|2020-04-03	0.0002726163	Africa
Africa|hCoV-19/DRC/7042/2020|EPI ISL 513592|B.1.214|Democratic Republic of the Congo|2020-05-12	Africa|hCoV-19/Sierra Leone/KGH-G-8607/2020|EPI ISL 512815|B.1.1|Sierra Leone|2020-04-03	0.0003058629	Africa
Africa|hCoV-19/DRC/7061/2020|EPI ISL 513593|B.1|Democratic Republic of the Congo|2020-05-12	Africa|hCoV-19/Sierra Leone/KGH-G-8607/2020|EPI ISL 512815|B.1.1|Sierra Leone|2020-04-03	0.0002465418	Africa
Africa|hCoV-19/DRC/7140/2020|EPI ISL 513594|B.1.214|Democratic Republic of the Congo|2020-05-12	Africa|hCoV-19/Sierra Leone/KGH-G-8607/2020|EPI ISL 512815|B.1.1|Sierra Leone|2020-04-03	0.0004145844	Africa
Africa|hCoV-19/DRC/7200/2020|EPI ISL 514112|B.1|Democratic Republic of the Congo|2020-05-13	Africa|hCoV-19/Sierra Leone/KGH-G-8607/2020|EPI ISL 512815|B.1.1|Sierra Leone|2020-04-03	0.0004070286	Africa
Africa|hCoV-19/DRC/7211/2020|EPI ISL 514122|B.1.149|Democratic Republic of the Congo|2020-05-13	Africa|hCoV-19/Sierra Leone/KGH-G-8607/2020|EPI ISL 512815|B.1.1|Sierra Leone|2020-04-03	0.0003743424	Africa
Africa|hCoV-19/DRC/7248/2020|EPI ISL 514123|B.1|Democratic Republic of the Congo|2020-05-13	Africa|hCoV-19/Sierra Leone/KGH-G-8607/2020|EPI ISL 512815|B.1.1|Sierra Leone|2020-04-03	0.0002783275	Africa
Africa|hCoV-19/DRC/7255/2020|EPI ISL 514124|B.1.149|Democratic Republic of the Congo|2020-05-13	Africa|hCoV-19/Sierra Leone/KGH-G-8607/2020|EPI ISL 512815|B.1.1|Sierra Leone|2020-04-03	0.0004118227	Africa
Africa|hCoV-19/DRC/73/2020|EPI ISL 417941|B.1.178|Democratic Republic of the Congo|2020-03-18	Africa|hCoV-19/Sierra Leone/KGH-G-8607/2020|EPI ISL 512815|B.1.1|Sierra Leone|2020-04-03	0.0002038130	Africa
Africa|hCoV-19/DRC/7386/2020|EPI ISL 513595|B.1.5|Democratic Republic of the Congo|2020-05-14	Africa|hCoV-19/Sierra Leone/KGH-G-8607/2020|EPI ISL 512815|B.1.1|Sierra Leone|2020-04-03	0.0002099492	Africa
Africa|hCoV-19/DRC/7430/2020|EPI ISL 496517|B.1.1.1|Democratic Republic of the Congo|2020-05-14	Africa|hCoV-19/Sierra Leone/KGH-G-8607/2020|EPI ISL 512815|B.1.1|Sierra Leone|2020-04-03	0.0003943339	Africa
Africa|hCoV-19/DRC/7434/2020|EPI ISL 513621|B.1.1.1|Democratic Republic of the Congo|2020-05-14	Africa|hCoV-19/Sierra Leone/KGH-G-8607/2020|EPI ISL 512815|B.1.1|Sierra Leone|2020-04-03	0.0003832218	Africa
Africa|hCoV-19/DRC/7471/2020|EPI ISL 513596|B.1.214|Democratic Republic of the Congo|2020-05-14	Africa|hCoV-19/Sierra Leone/KGH-G-8607/2020|EPI ISL 512815|B.1.1|Sierra Leone|2020-04-03	0.0003079893	Africa
Africa|hCoV-19/DRC/7488/2020|EPI ISL 514113|B.1.1|Democratic Republic of the Congo|2020-05-14	Africa|hCoV-19/Sierra Leone/KGH-G-8607/2020|EPI ISL 512815|B.1.1|Sierra Leone|2020-04-03	0.0000681186	Africa
Africa|hCoV-19/DRC/7713/2020|EPI ISL 495640|B.1|Democratic Republic of the Congo|2020-05-14	Africa|hCoV-19/Sierra Leone/KGH-G-8607/2020|EPI ISL 512815|B.1.1|Sierra Leone|2020-04-03	0.0004890034	Africa
Africa|hCoV-19/DRC/7864/2020|EPI ISL 496505|B.1.214|Democratic Republic of the Congo|2020-05-15	Africa|hCoV-19/Sierra Leone/KGH-G-8607/2020|EPI ISL 512815|B.1.1|Sierra Leone|2020-04-03	0.0003817561	Africa
Africa|hCoV-19/DRC/7920/2020|EPI ISL 495641|B.1|Democratic Republic of the Congo|2020-05-15	Africa|hCoV-19/Sierra Leone/KGH-G-8607/2020|EPI ISL 512815|B.1.1|Sierra Leone|2020-04-03	0.0004093187	Africa
Africa|hCoV-19/DRC/80/2020|EPI ISL 417942|B.1.178|Democratic Republic of the Congo|2020-03-18	Africa|hCoV-19/Sierra Leone/KGH-G-8607/2020|EPI ISL 512815|B.1.1|Sierra Leone|2020-04-03	0.0002025131	Africa
Africa|hCoV-19/DRC/8018/2020|EPI ISL 514125|B.1.5|Democratic Republic of the Congo|2020-05-15	Africa|hCoV-19/Sierra Leone/KGH-G-8607/2020|EPI ISL 512815|B.1.1|Sierra Leone|2020-04-03	0.0003882950	Africa
Africa|hCoV-19/DRC/81/2020|EPI ISL 417944|B.1.9|Democratic Republic of the Congo|2020-03-18	Africa|hCoV-19/Sierra Leone/KGH-G-8607/2020|EPI ISL 512815|B.1.1|Sierra Leone|2020-04-03	0.0003047473	Africa
Africa|hCoV-19/DRC/82/2020|EPI ISL 417946|B.1.5|Democratic Republic of the Congo|2020-03-18	Africa|hCoV-19/Sierra Leone/KGH-G-8607/2020|EPI ISL 512815|B.1.1|Sierra Leone|2020-04-03	0.0001680843	Africa
Africa|hCoV-19/DRC/94/2020|EPI ISL 417947|B.1|Democratic Republic of the Congo|2020-03-19	Africa|hCoV-19/Sierra Leone/KGH-G-8607/2020|EPI ISL 512815|B.1.1|Sierra Leone|2020-04-03	0.0002017139	Africa
Africa|hCoV-19/DRC/998/2020|EPI ISL 429254|B.1|Democratic Republic of the Congo|2020-04-03	Africa|hCoV-19/Sierra Leone/KGH-G-8607/2020|EPI ISL 512815|B.1.1|Sierra Leone|2020-04-03	0.0002834947	Africa
Africa|hCoV-19/DRC/KN-0038/2020|EPI ISL 417434|B.1.128|Democratic Republic of the Congo|2020-03-14	Africa|hCoV-19/Sierra Leone/KGH-G-8607/2020|EPI ISL 512815|B.1.1|Sierra Leone|2020-04-03	0.0003176826	Africa
Africa|hCoV-19/DRC/KN-0054/2020|EPI ISL 417437|B.1.178|Democratic Republic of the Congo|2020-03-17	Africa|hCoV-19/Sierra Leone/KGH-G-8607/2020|EPI ISL 512815|B.1.1|Sierra Leone|2020-04-03	0.0002355173	Africa
Africa|hCoV-19/DRC/KN-0058/2020|EPI ISL 417438|B.1|Democratic Republic of the Congo|2020-03-17	Africa|hCoV-19/Sierra Leone/KGH-G-8607/2020|EPI ISL 512815|B.1.1|Sierra Leone|2020-04-03	0.0002034647	Africa
Africa|hCoV-19/DRC/KN-0060/2020|EPI ISL 417440|B.1|Democratic Republic of the Congo|2020-03-17	Africa|hCoV-19/Sierra Leone/KGH-G-8607/2020|EPI ISL 512815|B.1.1|Sierra Leone|2020-04-03	0.0002357997	Africa
Africa|hCoV-19/DRC/KN-0070/2020|EPI ISL 417441|B.1.178|Democratic Republic of the Congo|2020-03-17	Africa|hCoV-19/Sierra Leone/KGH-G-8607/2020|EPI ISL 512815|B.1.1|Sierra Leone|2020-04-03	0.0002065132	Africa
Africa|hCoV-19/DRC/KN-0072/2020|EPI ISL 417442|B.1.178|Democratic Republic of the Congo|2020-03-18	Africa|hCoV-19/Sierra Leone/KGH-G-8607/2020|EPI ISL 512815|B.1.1|Sierra Leone|2020-04-03	0.0002026635	Africa
Africa|hCoV-19/DRC/KN-13/2020|EPI ISL 414647|B.1|Democratic Republic of the Congo|2020-03-09	Africa|hCoV-19/Sierra Leone/KGH-G-8607/2020|EPI ISL 512815|B.1.1|Sierra Leone|2020-04-03	0.0002081578	Africa
Africa|hCoV-19/Egypt/Army-MCL001/2020|EPI ISL 510526|B.1|Egypt|2020-06-01	Africa|hCoV-19/Sierra Leone/KGH-G-8607/2020|EPI ISL 512815|B.1.1|Sierra Leone|2020-04-03	0.0003362394	Africa
Africa|hCoV-19/Egypt/C-CU001a-S1/2020|EPI ISL 529031|B.1.255|Egypt|2020-05-19	Africa|hCoV-19/Sierra Leone/KGH-G-8607/2020|EPI ISL 512815|B.1.1|Sierra Leone|2020-04-03	0.0003698724	Africa
Africa|hCoV-19/Egypt/C-CU002b-S3/2020|EPI ISL 529032|B.1.1.1|Egypt|2020-06-19	Africa|hCoV-19/Sierra Leone/KGH-G-8607/2020|EPI ISL 512815|B.1.1|Sierra Leone|2020-04-03	0.0004034848	Africa
Africa|hCoV-19/Egypt/C-VSVRI-SERVAC/2020|EPI ISL 528386|B.1.255|Egypt|2020-08-22	Africa|hCoV-19/Sierra Leone/KGH-G-8607/2020|EPI ISL 512815|B.1.1|Sierra Leone|2020-04-03	0.0002017139	Africa
Africa|hCoV-19/Egypt/CUNCI-7I028/2020|EPI ISL 524426|B.1.255|Egypt|2020-07-19	Africa|hCoV-19/Sierra Leone/KGH-G-8607/2020|EPI ISL 512815|B.1.1|Sierra Leone|2020-04-03	0.0002017139	Africa
Africa|hCoV-19/Egypt/CUNCI-HGC002/2020|EPI ISL 468045|B.1|Egypt|2020-05-02	Africa|hCoV-19/Sierra Leone/KGH-G-8607/2020|EPI ISL 512815|B.1.1|Sierra Leone|2020-04-03	0.0002018340	Africa
Africa|hCoV-19/Egypt/CUNCI-HGC004/2020|EPI ISL 468048|B.1|Egypt|2020-05-02	Africa|hCoV-19/Sierra Leone/KGH-G-8607/2020|EPI ISL 512815|B.1.1|Sierra Leone|2020-04-03	0.0002017797	Africa
Africa|hCoV-19/Egypt/CUNCI-HGC005/2020|EPI ISL 468052|B.1|Egypt|2020-05-02	Africa|hCoV-19/Sierra Leone/KGH-G-8607/2020|EPI ISL 512815|B.1.1|Sierra Leone|2020-04-03	0.0002690649	Africa
Africa|hCoV-19/Egypt/CUNCI-HGC006/2020|EPI ISL 468050|B.1|Egypt|2020-05-02	Africa|hCoV-19/Sierra Leone/KGH-G-8607/2020|EPI ISL 512815|B.1.1|Sierra Leone|2020-04-03	0.0002690143	Africa
Africa|hCoV-19/Egypt/CUNCI-HGC007-2/2020|EPI ISL 468054|B.1|Egypt|2020-05-02	Africa|hCoV-19/Sierra Leone/KGH-G-8607/2020|EPI ISL 512815|B.1.1|Sierra Leone|2020-04-03	0.0002689691	Africa
Africa|hCoV-19/Egypt/CUNCI-HGC007/2020|EPI ISL 468046|B.1|Egypt|2020-05-02	Africa|hCoV-19/Sierra Leone/KGH-G-8607/2020|EPI ISL 512815|B.1.1|Sierra Leone|2020-04-03	0.0002690595	Africa
Africa|hCoV-19/Egypt/CUNCI-HGC008/2020|EPI ISL 468044|B.1|Egypt|2020-05-02	Africa|hCoV-19/Sierra Leone/KGH-G-8607/2020|EPI ISL 512815|B.1.1|Sierra Leone|2020-04-03	0.0002690686	Africa
Africa|hCoV-19/Egypt/CUNCI-HGC009/2020|EPI ISL 468053|B.1|Egypt|2020-05-02	Africa|hCoV-19/Sierra Leone/KGH-G-8607/2020|EPI ISL 512815|B.1.1|Sierra Leone|2020-04-03	0.0002018612	Africa
Africa|hCoV-19/Egypt/CUNCI-HGC010/2020|EPI ISL 468055|B.1.247|Egypt|2020-05-02	Africa|hCoV-19/Sierra Leone/KGH-G-8607/2020|EPI ISL 512815|B.1.1|Sierra Leone|2020-04-03	0.0004372643	Africa
Africa|hCoV-19/Egypt/CUNCI-HGC011/2020|EPI ISL 468059|B.1|Egypt|2020-05-02	Africa|hCoV-19/Sierra Leone/KGH-G-8607/2020|EPI ISL 512815|B.1.1|Sierra Leone|2020-04-03	0.0002690840	Africa
Africa|hCoV-19/Egypt/CUNCI-HGC012/2020|EPI ISL 468051|B.1.255|Egypt|2020-05-02	Africa|hCoV-19/Sierra Leone/KGH-G-8607/2020|EPI ISL 512815|B.1.1|Sierra Leone|2020-04-03	0.0004036355	Africa
Africa|hCoV-19/Egypt/CUNCI-HGC013/2020|EPI ISL 468047|B.1.201|Egypt|2020-05-02	Africa|hCoV-19/Sierra Leone/KGH-G-8607/2020|EPI ISL 512815|B.1.1|Sierra Leone|2020-04-03	0.0003363527	Africa
Africa|hCoV-19/Egypt/CUNCI-HGC014/2020|EPI ISL 468060|B.1.5|Egypt|2020-05-02	Africa|hCoV-19/Sierra Leone/KGH-G-8607/2020|EPI ISL 512815|B.1.1|Sierra Leone|2020-04-03	0.0001345370	Africa
Africa|hCoV-19/Egypt/CUNCI-HGC015/2020|EPI ISL 468056|B.1|Egypt|2020-05-02	Africa|hCoV-19/Sierra Leone/KGH-G-8607/2020|EPI ISL 512815|B.1.1|Sierra Leone|2020-04-03	0.0001345325	Africa
Africa|hCoV-19/Egypt/CUNCI-HGC016/2020|EPI ISL 468058|B.1|Egypt|2020-05-02	Africa|hCoV-19/Sierra Leone/KGH-G-8607/2020|EPI ISL 512815|B.1.1|Sierra Leone|2020-04-03	0.0002695944	Africa
Africa|hCoV-19/Egypt/CUNCI-HGC021/2020|EPI ISL 468061|B.1|Egypt|2020-05-02	Africa|hCoV-19/Sierra Leone/KGH-G-8607/2020|EPI ISL 512815|B.1.1|Sierra Leone|2020-04-03	0.0002694609	Africa
Africa|hCoV-19/Egypt/CUNCI-HGC023/2020|EPI ISL 468057|B.1.5|Egypt|2020-05-02	Africa|hCoV-19/Sierra Leone/KGH-G-8607/2020|EPI ISL 512815|B.1.1|Sierra Leone|2020-04-03	0.0001681899	Africa
Africa|hCoV-19/Egypt/CUNCI-HGC028/2020|EPI ISL 468062|B.1|Egypt|2020-05-02	Africa|hCoV-19/Sierra Leone/KGH-G-8607/2020|EPI ISL 512815|B.1.1|Sierra Leone|2020-04-03	0.0003369418	Africa
Africa|hCoV-19/Egypt/CUNCI-HGC3I011/2020|EPI ISL 479697|B.1|Egypt|2020-06-02	Africa|hCoV-19/Sierra Leone/KGH-G-8607/2020|EPI ISL 512815|B.1.1|Sierra Leone|2020-04-03	0.0002689935	Africa
Africa|hCoV-19/Egypt/CUNCI-HGC3I012/2020|EPI ISL 479693|B.1.255|Egypt|2020-06-02	Africa|hCoV-19/Sierra Leone/KGH-G-8607/2020|EPI ISL 512815|B.1.1|Sierra Leone|2020-04-03	0.0004034998	Africa
Africa|hCoV-19/Egypt/CUNCI-HGC3I013/2020|EPI ISL 479694|B.1.201|Egypt|2020-06-02	Africa|hCoV-19/Sierra Leone/KGH-G-8607/2020|EPI ISL 512815|B.1.1|Sierra Leone|2020-04-03	0.0003362396	Africa
Africa|hCoV-19/Egypt/CUNCI-HGC3I014/2020|EPI ISL 479696|B.1.5|Egypt|2020-06-02	Africa|hCoV-19/Sierra Leone/KGH-G-8607/2020|EPI ISL 512815|B.1.1|Sierra Leone|2020-04-03	0.0001344873	Africa
Africa|hCoV-19/Egypt/CUNCI-HGC3I02/2020|EPI ISL 479686|B.1|Egypt|2020-06-02	Africa|hCoV-19/Sierra Leone/KGH-G-8607/2020|EPI ISL 512815|B.1.1|Sierra Leone|2020-04-03	0.0002353772	Africa
Africa|hCoV-19/Egypt/CUNCI-HGC3I023/2020|EPI ISL 479695|B.1.5|Egypt|2020-06-02	Africa|hCoV-19/Sierra Leone/KGH-G-8607/2020|EPI ISL 512815|B.1.1|Sierra Leone|2020-04-03	0.0001681334	Africa
Africa|hCoV-19/Egypt/CUNCI-HGC3I025/2020|EPI ISL 479691|B.1|Egypt|2020-06-02	Africa|hCoV-19/Sierra Leone/KGH-G-8607/2020|EPI ISL 512815|B.1.1|Sierra Leone|2020-04-03	0.0003026533	Africa
Africa|hCoV-19/Egypt/CUNCI-HGC3I03/2020|EPI ISL 479687|B.1|Egypt|2020-06-02	Africa|hCoV-19/Sierra Leone/KGH-G-8607/2020|EPI ISL 512815|B.1.1|Sierra Leone|2020-04-03	0.0002689691	Africa
Africa|hCoV-19/Egypt/CUNCI-HGC3I05/2020|EPI ISL 479690|B.1|Egypt|2020-06-02	Africa|hCoV-19/Sierra Leone/KGH-G-8607/2020|EPI ISL 512815|B.1.1|Sierra Leone|2020-04-03	0.0002689745	Africa
Africa|hCoV-19/Egypt/CUNCI-HGC3I06/2020|EPI ISL 479688|B.1|Egypt|2020-06-02	Africa|hCoV-19/Sierra Leone/KGH-G-8607/2020|EPI ISL 512815|B.1.1|Sierra Leone|2020-04-03	0.0002689781	Africa
Africa|hCoV-19/Egypt/CUNCI-HGC3I08/2020|EPI ISL 479698|B.1|Egypt|2020-06-02	Africa|hCoV-19/Sierra Leone/KGH-G-8607/2020|EPI ISL 512815|B.1.1|Sierra Leone|2020-04-03	0.0002689781	Africa
Africa|hCoV-19/Egypt/CUNCI-HGC3I09/2020|EPI ISL 479692|B.1|Egypt|2020-06-02	Africa|hCoV-19/Sierra Leone/KGH-G-8607/2020|EPI ISL 512815|B.1.1|Sierra Leone|2020-04-03	0.0002017933	Africa
Africa|hCoV-19/Egypt/CUNCI-HGC4I003/2020|EPI ISL 479699|B.1.1.247|Egypt|2020-06-02	Africa|hCoV-19/Sierra Leone/KGH-G-8607/2020|EPI ISL 512815|B.1.1|Sierra Leone|2020-04-03	0.0002689862	Africa
Africa|hCoV-19/Egypt/CUNCI-HGC4I004/2020|EPI ISL 479700|B.1.1.296|Egypt|2020-06-02	Africa|hCoV-19/Sierra Leone/KGH-G-8607/2020|EPI ISL 512815|B.1.1|Sierra Leone|2020-04-03	0.0001680893	Africa
Africa|hCoV-19/Egypt/CUNCI-HGC4I015/2020|EPI ISL 479728|B.1.1.123|Egypt|2020-06-02	Africa|hCoV-19/Sierra Leone/KGH-G-8607/2020|EPI ISL 512815|B.1.1|Sierra Leone|2020-04-03	0.0002017288	Africa
Africa|hCoV-19/Egypt/CUNCI-HGC4I022/2020|EPI ISL 479705|B.1.1|Egypt|2020-06-02	Africa|hCoV-19/Sierra Leone/KGH-G-8607/2020|EPI ISL 512815|B.1.1|Sierra Leone|2020-04-03	0.0003026156	Africa
Africa|hCoV-19/Egypt/CUNCI-HGC4I023/2020|EPI ISL 479729|B.1.1.247|Egypt|2020-06-02	Africa|hCoV-19/Sierra Leone/KGH-G-8607/2020|EPI ISL 512815|B.1.1|Sierra Leone|2020-04-03	0.0001344913	Africa
Africa|hCoV-19/Egypt/CUNCI-HGC4I025/2020|EPI ISL 479706|B.1.255|Egypt|2020-06-02	Africa|hCoV-19/Sierra Leone/KGH-G-8607/2020|EPI ISL 512815|B.1.1|Sierra Leone|2020-04-03	0.0003362430	Africa
Africa|hCoV-19/Egypt/CUNCI-HGC4I026/2020|EPI ISL 479702|B.1|Egypt|2020-06-02	Africa|hCoV-19/Sierra Leone/KGH-G-8607/2020|EPI ISL 512815|B.1.1|Sierra Leone|2020-04-03	0.0004038840	Africa
Africa|hCoV-19/Egypt/CUNCI-HGC4I029/2020|EPI ISL 479701|B.1.1.1|Egypt|2020-06-02	Africa|hCoV-19/Sierra Leone/KGH-G-8607/2020|EPI ISL 512815|B.1.1|Sierra Leone|2020-04-03	0.0003362430	Africa
Africa|hCoV-19/Egypt/CUNCI-HGC4I030/2020|EPI ISL 479703|B.1|Egypt|2020-06-02	Africa|hCoV-19/Sierra Leone/KGH-G-8607/2020|EPI ISL 512815|B.1.1|Sierra Leone|2020-04-03	0.0003362329	Africa
Africa|hCoV-19/Egypt/CUNCI-HGC4I031/2020|EPI ISL 479707|B.1.1.1|Egypt|2020-06-02	Africa|hCoV-19/Sierra Leone/KGH-G-8607/2020|EPI ISL 512815|B.1.1|Sierra Leone|2020-04-03	0.0004034984	Africa
Africa|hCoV-19/Egypt/CUNCI-HGC4I032/2020|EPI ISL 479709|B.1.1|Egypt|2020-06-02	Africa|hCoV-19/Sierra Leone/KGH-G-8607/2020|EPI ISL 512815|B.1.1|Sierra Leone|2020-04-03	0.0001682363	Africa
Africa|hCoV-19/Egypt/CUNCI-HGC4I033/2020|EPI ISL 479704|B.1|Egypt|2020-06-02	Africa|hCoV-19/Sierra Leone/KGH-G-8607/2020|EPI ISL 512815|B.1.1|Sierra Leone|2020-04-03	0.0002353931	Africa
Africa|hCoV-19/Egypt/CUNCI-HGC4I034/2020|EPI ISL 479708|B.1.255|Egypt|2020-06-02	Africa|hCoV-19/Sierra Leone/KGH-G-8607/2020|EPI ISL 512815|B.1.1|Sierra Leone|2020-04-03	0.0002017139	Africa
Africa|hCoV-19/Egypt/CUNCI-HGC5I001/2020|EPI ISL 479710|B.1.1|Egypt|2020-06-02	Africa|hCoV-19/Sierra Leone/KGH-G-8607/2020|EPI ISL 512815|B.1.1|Sierra Leone|2020-04-03	0.0000336269	Africa
Africa|hCoV-19/Egypt/CUNCI-HGC5I003/2020|EPI ISL 479711|B.1|Egypt|2020-06-02	Africa|hCoV-19/Sierra Leone/KGH-G-8607/2020|EPI ISL 512815|B.1.1|Sierra Leone|2020-04-03	0.0002017363	Africa
Africa|hCoV-19/Egypt/CUNCI-HGC5I010/2020|EPI ISL 479730|B.1.1|Egypt|2020-06-02	Africa|hCoV-19/Sierra Leone/KGH-G-8607/2020|EPI ISL 512815|B.1.1|Sierra Leone|2020-04-03	0.0001008746	Africa
Africa|hCoV-19/Egypt/CUNCI-HGC5I011/2020|EPI ISL 479712|B.1.1|Egypt|2020-06-02	Africa|hCoV-19/Sierra Leone/KGH-G-8607/2020|EPI ISL 512815|B.1.1|Sierra Leone|2020-04-03	0.0000336224	Africa
Africa|hCoV-19/Egypt/CUNCI-HGC5I012/2020|EPI ISL 479713|B.1.1|Egypt|2020-06-02	Africa|hCoV-19/Sierra Leone/KGH-G-8607/2020|EPI ISL 512815|B.1.1|Sierra Leone|2020-04-03	0.0000672280	Africa
Africa|hCoV-19/Egypt/CUNCI-HGC5I014/2020|EPI ISL 479714|B.1.255|Egypt|2020-06-02	Africa|hCoV-19/Sierra Leone/KGH-G-8607/2020|EPI ISL 512815|B.1.1|Sierra Leone|2020-04-03	0.0003362543	Africa
Africa|hCoV-19/Egypt/CUNCI-HGC5I015/2020|EPI ISL 475722|B.1.255|Egypt|2020-05-02	Africa|hCoV-19/Sierra Leone/KGH-G-8607/2020|EPI ISL 512815|B.1.1|Sierra Leone|2020-04-03	0.0004036707	Africa
Africa|hCoV-19/Egypt/CUNCI-HGC5I016/2020|EPI ISL 479731|B.1|Egypt|2020-06-02	Africa|hCoV-19/Sierra Leone/KGH-G-8607/2020|EPI ISL 512815|B.1.1|Sierra Leone|2020-04-03	0.0002353511	Africa
Africa|hCoV-19/Egypt/CUNCI-HGC5I022/2020|EPI ISL 479715|B.1.1|Egypt|2020-06-02	Africa|hCoV-19/Sierra Leone/KGH-G-8607/2020|EPI ISL 512815|B.1.1|Sierra Leone|2020-04-03	0.0001008475	Africa
Africa|hCoV-19/Egypt/CUNCI-HGC5I025/2020|EPI ISL 479716|A|Egypt|2020-06-02	Africa|hCoV-19/Sierra Leone/KGH-G-8607/2020|EPI ISL 512815|B.1.1|Sierra Leone|2020-04-03	0.0001684465	Africa
Africa|hCoV-19/Egypt/CUNCI-HGC5I026/2020|EPI ISL 479735|B.1.5|Egypt|2020-06-02	Africa|hCoV-19/Sierra Leone/KGH-G-8607/2020|EPI ISL 512815|B.1.1|Sierra Leone|2020-04-03	0.0003363707	Africa
Africa|hCoV-19/Egypt/CUNCI-HGC5I029/2020|EPI ISL 479734|B.1|Egypt|2020-06-02	Africa|hCoV-19/Sierra Leone/KGH-G-8607/2020|EPI ISL 512815|B.1.1|Sierra Leone|2020-04-03	0.0002353851	Africa
Africa|hCoV-19/Egypt/CUNCI-HGC5I030/2020|EPI ISL 479721|B.1.5|Egypt|2020-06-02	Africa|hCoV-19/Sierra Leone/KGH-G-8607/2020|EPI ISL 512815|B.1.1|Sierra Leone|2020-04-03	0.0001345053	Africa
Africa|hCoV-19/Egypt/CUNCI-HGC5I033/2020|EPI ISL 479717|B.1.5|Egypt|2020-06-02	Africa|hCoV-19/Sierra Leone/KGH-G-8607/2020|EPI ISL 512815|B.1.1|Sierra Leone|2020-04-03	0.0001008881	Africa
Africa|hCoV-19/Egypt/CUNCI-HGC5I034/2020|EPI ISL 479720|B.1.5|Egypt|2020-06-02	Africa|hCoV-19/Sierra Leone/KGH-G-8607/2020|EPI ISL 512815|B.1.1|Sierra Leone|2020-04-03	0.0001680989	Africa
Africa|hCoV-19/Egypt/CUNCI-HGC6I002/2020|EPI ISL 479719|B.1.1.1|Egypt|2020-06-02	Africa|hCoV-19/Sierra Leone/KGH-G-8607/2020|EPI ISL 512815|B.1.1|Sierra Leone|2020-04-03	0.0003025923	Africa
Africa|hCoV-19/Egypt/CUNCI-HGC6I003/2020|EPI ISL 479718|B.1.5|Egypt|2020-06-02	Africa|hCoV-19/Sierra Leone/KGH-G-8607/2020|EPI ISL 512815|B.1.1|Sierra Leone|2020-04-03	0.0002353716	Africa
Africa|hCoV-19/Egypt/CUNCI-HGC6I007/2020|EPI ISL 479722|B.1|Egypt|2020-06-02	Africa|hCoV-19/Sierra Leone/KGH-G-8607/2020|EPI ISL 512815|B.1.1|Sierra Leone|2020-04-03	0.0001681503	Africa
Africa|hCoV-19/Egypt/CUNCI-HGC6I010/2020|EPI ISL 478672|B.1|Egypt|2020-06-02	Africa|hCoV-19/Sierra Leone/KGH-G-8607/2020|EPI ISL 512815|B.1.1|Sierra Leone|2020-04-03	0.0003362170	Africa
Africa|hCoV-19/Egypt/CUNCI-HGC6I011/2020|EPI ISL 479727|A|Egypt|2020-06-02	Africa|hCoV-19/Sierra Leone/KGH-G-8607/2020|EPI ISL 512815|B.1.1|Sierra Leone|2020-04-03	0.0006727282	Africa
Africa|hCoV-19/Egypt/CUNCI-HGC6I015/2020|EPI ISL 479725|B.1.1|Egypt|2020-06-02	Africa|hCoV-19/Sierra Leone/KGH-G-8607/2020|EPI ISL 512815|B.1.1|Sierra Leone|2020-04-03	0.0002016984	Africa
Africa|hCoV-19/Egypt/CUNCI-HGC6I016/2020|EPI ISL 475723|B.1.247|Egypt|2020-06-02	Africa|hCoV-19/Sierra Leone/KGH-G-8607/2020|EPI ISL 512815|B.1.1|Sierra Leone|2020-04-03	0.0004374719	Africa
Africa|hCoV-19/Egypt/CUNCI-HGC6I024/2020|EPI ISL 479732|B.1.1.247|Egypt|2020-06-02	Africa|hCoV-19/Sierra Leone/KGH-G-8607/2020|EPI ISL 512815|B.1.1|Sierra Leone|2020-04-03	0.0001682629	Africa
Africa|hCoV-19/Egypt/CUNCI-HGC6I026/2020|EPI ISL 479724|B.1.1.1|Egypt|2020-06-02	Africa|hCoV-19/Sierra Leone/KGH-G-8607/2020|EPI ISL 512815|B.1.1|Sierra Leone|2020-04-03	0.0003362204	Africa
Africa|hCoV-19/Egypt/CUNCI-HGC6I029/2020|EPI ISL 477161|B.1.255|Egypt|2020-06-02	Africa|hCoV-19/Sierra Leone/KGH-G-8607/2020|EPI ISL 512815|B.1.1|Sierra Leone|2020-04-03	0.0003362317	Africa
Africa|hCoV-19/Egypt/CUNCI-HGC6I031/2020|EPI ISL 475724|B.1.1.1|Egypt|2020-06-02	Africa|hCoV-19/Sierra Leone/KGH-G-8607/2020|EPI ISL 512815|B.1.1|Sierra Leone|2020-04-03	0.0003027479	Africa
Africa|hCoV-19/Egypt/CUNCI-HGC6I032/2020|EPI ISL 479733|B.1.1.1|Egypt|2020-06-02	Africa|hCoV-19/Sierra Leone/KGH-G-8607/2020|EPI ISL 512815|B.1.1|Sierra Leone|2020-04-03	0.0003026024	Africa
Africa|hCoV-19/Egypt/CUNCI-HGC6I033/2020|EPI ISL 479723|B.1.1.1|Egypt|2020-06-02	Africa|hCoV-19/Sierra Leone/KGH-G-8607/2020|EPI ISL 512815|B.1.1|Sierra Leone|2020-04-03	0.0003026197	Africa
Africa|hCoV-19/Egypt/CUNCI-HGC7I01/2020|EPI ISL 529141|B.1|Egypt|2020-07-19	Africa|hCoV-19/Sierra Leone/KGH-G-8607/2020|EPI ISL 512815|B.1.1|Sierra Leone|2020-04-03	0.0003698784	Africa
Africa|hCoV-19/Egypt/CUNCI-HGC7I02/2020|EPI ISL 529142|A|Egypt|2020-07-19	Africa|hCoV-19/Sierra Leone/KGH-G-8607/2020|EPI ISL 512815|B.1.1|Sierra Leone|2020-04-03	0.0006390574	Africa
Africa|hCoV-19/Egypt/CUNCI-HGC7I07/2020|EPI ISL 529145|B.1|Egypt|2020-07-19	Africa|hCoV-19/Sierra Leone/KGH-G-8607/2020|EPI ISL 512815|B.1.1|Sierra Leone|2020-04-03	0.0003362543	Africa
Africa|hCoV-19/Egypt/EGY-020/2020|EPI ISL 526975|B.1|Egypt|2020-08-14	Africa|hCoV-19/Sierra Leone/KGH-G-8607/2020|EPI ISL 512815|B.1.1|Sierra Leone|2020-04-03	0.0003362396	Africa
Africa|hCoV-19/Egypt/EGY-041/2020|EPI ISL 526997|B.1|Egypt|2020-08-22	Africa|hCoV-19/Sierra Leone/KGH-G-8607/2020|EPI ISL 512815|B.1.1|Sierra Leone|2020-04-03	0.0003362396	Africa
Africa|hCoV-19/Egypt/EGY-S031/2020|EPI ISL 526986|B.1|Egypt|2020-08-17	Africa|hCoV-19/Sierra Leone/KGH-G-8607/2020|EPI ISL 512815|B.1.1|Sierra Leone|2020-04-03	0.0003362396	Africa
Africa|hCoV-19/Egypt/HCoV2-Egy-002/2020|EPI ISL 510532|B.1|Egypt|2020-06-02	Africa|hCoV-19/Sierra Leone/KGH-G-8607/2020|EPI ISL 512815|B.1.1|Sierra Leone|2020-04-03	0.0003362396	Africa
Africa|hCoV-19/Egypt/MASRI-005/2020|EPI ISL 482759|B.1|Egypt|2020-04-30	Africa|hCoV-19/Sierra Leone/KGH-G-8607/2020|EPI ISL 512815|B.1.1|Sierra Leone|2020-04-03	0.0002017099	Africa
Africa|hCoV-19/Egypt/MASRI-007/2020|EPI ISL 482760|B.1|Egypt|2020-04-28	Africa|hCoV-19/Sierra Leone/KGH-G-8607/2020|EPI ISL 512815|B.1.1|Sierra Leone|2020-04-03	0.0002691346	Africa
Africa|hCoV-19/Egypt/MASRI-008/2020|EPI ISL 482761|B.1|Egypt|2020-04-30	Africa|hCoV-19/Sierra Leone/KGH-G-8607/2020|EPI ISL 512815|B.1.1|Sierra Leone|2020-04-03	0.0002029191	Africa
Africa|hCoV-19/Egypt/MASRI-009/2020|EPI ISL 483035|A|Egypt|2020-04-30	Africa|hCoV-19/Sierra Leone/KGH-G-8607/2020|EPI ISL 512815|B.1.1|Sierra Leone|2020-04-03	0.0005044359	Africa
Africa|hCoV-19/Egypt/MASRI-011/2020|EPI ISL 482762|B.1|Egypt|2020-05-05	Africa|hCoV-19/Sierra Leone/KGH-G-8607/2020|EPI ISL 512815|B.1.1|Sierra Leone|2020-04-03	0.0002690170	Africa
Africa|hCoV-19/Egypt/MASRI-012/2020|EPI ISL 482763|B.1|Egypt|2020-05-05	Africa|hCoV-19/Sierra Leone/KGH-G-8607/2020|EPI ISL 512815|B.1.1|Sierra Leone|2020-04-03	0.0001680882	Africa
Africa|hCoV-19/Egypt/MASRI-014/2020|EPI ISL 482765|B.1|Egypt|2020-04-30	Africa|hCoV-19/Sierra Leone/KGH-G-8607/2020|EPI ISL 512815|B.1.1|Sierra Leone|2020-04-03	0.0004035757	Africa
Africa|hCoV-19/Egypt/MASRI-015/2020|EPI ISL 482766|B.1.36|Egypt|2020-05-11	Africa|hCoV-19/Sierra Leone/KGH-G-8607/2020|EPI ISL 512815|B.1.1|Sierra Leone|2020-04-03	0.0004707940	Africa
Africa|hCoV-19/Egypt/MASRI-016/2020|EPI ISL 482767|B.1|Egypt|2020-05-11	Africa|hCoV-19/Sierra Leone/KGH-G-8607/2020|EPI ISL 512815|B.1.1|Sierra Leone|2020-04-03	0.0004038473	Africa
Africa|hCoV-19/Egypt/MASRI-018/2020|EPI ISL 483036|A|Egypt|2020-05-10	Africa|hCoV-19/Sierra Leone/KGH-G-8607/2020|EPI ISL 512815|B.1.1|Sierra Leone|2020-04-03	0.0006435584	Africa
Africa|hCoV-19/Egypt/MASRI-020/2020|EPI ISL 483037|B.1|Egypt|2020-05-13	Africa|hCoV-19/Sierra Leone/KGH-G-8607/2020|EPI ISL 512815|B.1.1|Sierra Leone|2020-04-03	0.0004756456	Africa
Africa|hCoV-19/Egypt/MASRI-022/2020|EPI ISL 482768|B.1.255|Egypt|2020-05-13	Africa|hCoV-19/Sierra Leone/KGH-G-8607/2020|EPI ISL 512815|B.1.1|Sierra Leone|2020-04-03	0.0004041489	Africa
Africa|hCoV-19/Egypt/MASRI-023/2020|EPI ISL 482769|B.1|Egypt|2020-05-11	Africa|hCoV-19/Sierra Leone/KGH-G-8607/2020|EPI ISL 512815|B.1.1|Sierra Leone|2020-04-03	0.0002019399	Africa
Africa|hCoV-19/Egypt/MASRI-024/2020|EPI ISL 482770|B.1|Egypt|2020-05-11	Africa|hCoV-19/Sierra Leone/KGH-G-8607/2020|EPI ISL 512815|B.1.1|Sierra Leone|2020-04-03	0.0002689718	Africa
Africa|hCoV-19/Egypt/MASRI-025/2020|EPI ISL 482771|B.1|Egypt|2020-05-10	Africa|hCoV-19/Sierra Leone/KGH-G-8607/2020|EPI ISL 512815|B.1.1|Sierra Leone|2020-04-03	0.0004036883	Africa
Africa|hCoV-19/Egypt/MASRI-026/2020|EPI ISL 482772|B.1|Egypt|2020-05-10	Africa|hCoV-19/Sierra Leone/KGH-G-8607/2020|EPI ISL 512815|B.1.1|Sierra Leone|2020-04-03	0.0003362915	Africa
Africa|hCoV-19/Egypt/MASRI-027/2020|EPI ISL 482773|B.1.1.123|Egypt|2020-05-08	Africa|hCoV-19/Sierra Leone/KGH-G-8607/2020|EPI ISL 512815|B.1.1|Sierra Leone|2020-04-03	0.0001346892	Africa
Africa|hCoV-19/Egypt/MASRI-028/2020|EPI ISL 483038|B.1|Egypt|2020-05-13	Africa|hCoV-19/Sierra Leone/KGH-G-8607/2020|EPI ISL 512815|B.1.1|Sierra Leone|2020-04-03	0.0003362363	Africa
Africa|hCoV-19/Egypt/MASRI-029/2020|EPI ISL 482774|B.1|Egypt|2020-05-13	Africa|hCoV-19/Sierra Leone/KGH-G-8607/2020|EPI ISL 512815|B.1.1|Sierra Leone|2020-04-03	0.0002689808	Africa
Africa|hCoV-19/Egypt/MASRI-10/2020|EPI ISL 475752|B.1.255|Egypt|2020-05	Africa|hCoV-19/Sierra Leone/KGH-G-8607/2020|EPI ISL 512815|B.1.1|Sierra Leone|2020-04-03	0.0003699780	Africa
Africa|hCoV-19/Egypt/MASRI-11/2020|EPI ISL 475753|B.1.36|Egypt|2020-05	Africa|hCoV-19/Sierra Leone/KGH-G-8607/2020|EPI ISL 512815|B.1.1|Sierra Leone|2020-04-03	0.0005044273	Africa
Africa|hCoV-19/Egypt/MASRI-14/2020|EPI ISL 475749|B.1|Egypt|2020-05	Africa|hCoV-19/Sierra Leone/KGH-G-8607/2020|EPI ISL 512815|B.1.1|Sierra Leone|2020-04-03	0.0002353535	Africa
Africa|hCoV-19/Egypt/MASRI-15/2020|EPI ISL 475750|B.1.1|Egypt|2020-05	Africa|hCoV-19/Sierra Leone/KGH-G-8607/2020|EPI ISL 512815|B.1.1|Sierra Leone|2020-04-03	0.0003382455	Africa
Africa|hCoV-19/Egypt/MASRI-2/2020|EPI ISL 475745|B.1|Egypt|2020-05	Africa|hCoV-19/Sierra Leone/KGH-G-8607/2020|EPI ISL 512815|B.1.1|Sierra Leone|2020-04-03	0.0002689627	Africa
Africa|hCoV-19/Egypt/MASRI-3/2020|EPI ISL 475746|A|Egypt|2020-05	Africa|hCoV-19/Sierra Leone/KGH-G-8607/2020|EPI ISL 512815|B.1.1|Sierra Leone|2020-04-03	0.0005381102	Africa
Africa|hCoV-19/Egypt/MASRI-6/2020|EPI ISL 475747|B.1.255|Egypt|2020-05	Africa|hCoV-19/Sierra Leone/KGH-G-8607/2020|EPI ISL 512815|B.1.1|Sierra Leone|2020-04-03	0.0002689628	Africa
Africa|hCoV-19/Egypt/MASRI-9/2020|EPI ISL 475751|B.1.1.1|Egypt|2020-05	Africa|hCoV-19/Sierra Leone/KGH-G-8607/2020|EPI ISL 512815|B.1.1|Sierra Leone|2020-04-03	0.0004372453	Africa
Africa|hCoV-19/Egypt/NRC-01/2020|EPI ISL 430820|B.1|Egypt|2020-03-18	Africa|hCoV-19/Sierra Leone/KGH-G-8607/2020|EPI ISL 512815|B.1.1|Sierra Leone|2020-04-03	0.0002362940	Africa
Africa|hCoV-19/Egypt/NRC-03/2020|EPI ISL 430819|B.1.246|Egypt|2020-03-18	Africa|hCoV-19/Sierra Leone/KGH-G-8607/2020|EPI ISL 512815|B.1.1|Sierra Leone|2020-04-03	0.0002698726	Africa
Africa|hCoV-19/Gabon/ITM-K011/2020|EPI ISL 539573|A|Gabon|2020-03-22	Africa|hCoV-19/Sierra Leone/KGH-G-8607/2020|EPI ISL 512815|B.1.1|Sierra Leone|2020-04-03	0.0004707863	Africa
Africa|hCoV-19/Gabon/ITM-K023/2020|EPI ISL 539574|B.1.178|Gabon|2020-03-27	Africa|hCoV-19/Sierra Leone/KGH-G-8607/2020|EPI ISL 512815|B.1.1|Sierra Leone|2020-04-03	0.0002353330	Africa
Africa|hCoV-19/Gabon/ITM-K027/2020|EPI ISL 539575|A|Gabon|2020-03-27	Africa|hCoV-19/Sierra Leone/KGH-G-8607/2020|EPI ISL 512815|B.1.1|Sierra Leone|2020-04-03	0.0004707752	Africa
Africa|hCoV-19/Gabon/ITM-K028/2020|EPI ISL 539576|B.1.292|Gabon|2020-03-27	Africa|hCoV-19/Sierra Leone/KGH-G-8607/2020|EPI ISL 512815|B.1.1|Sierra Leone|2020-04-03	0.0002353377	Africa
Africa|hCoV-19/Gambia/0214/2020|EPI ISL 471158|B.1|Gambia|2020-03-29	Africa|hCoV-19/Sierra Leone/KGH-G-8607/2020|EPI ISL 512815|B.1.1|Sierra Leone|2020-04-03	0.0002020480	Africa
Africa|hCoV-19/Gambia/0268/2020|EPI ISL 471159|B.1.1|Gambia|2020-03-21	Africa|hCoV-19/Sierra Leone/KGH-G-8607/2020|EPI ISL 512815|B.1.1|Sierra Leone|2020-04-03	0.0000678766	Africa
Africa|hCoV-19/Gambia/0278/2020|EPI ISL 471160|B.1.1|Gambia|2020-03-20	Africa|hCoV-19/Sierra Leone/KGH-G-8607/2020|EPI ISL 512815|B.1.1|Sierra Leone|2020-04-03	0.0000679757	Africa
Africa|hCoV-19/Gambia/0528/2020|EPI ISL 471161|B.1.1.293|Gambia|2020-04-30	Africa|hCoV-19/Sierra Leone/KGH-G-8607/2020|EPI ISL 512815|B.1.1|Sierra Leone|2020-04-03	0.0001034207	Africa
Africa|hCoV-19/Gambia/0531/2020|EPI ISL 471162|B.1.1.293|Gambia|2020-04-30	Africa|hCoV-19/Sierra Leone/KGH-G-8607/2020|EPI ISL 512815|B.1.1|Sierra Leone|2020-04-03	0.0001034278	Africa
Africa|hCoV-19/Gambia/0536/2020|EPI ISL 471163|B.1.1.293|Gambia|2020-04-30	Africa|hCoV-19/Sierra Leone/KGH-G-8607/2020|EPI ISL 512815|B.1.1|Sierra Leone|2020-04-03	0.0001008417	Africa
Africa|hCoV-19/Gambia/0547/2020|EPI ISL 471164|B.1.1.293|Gambia|2020-04-30	Africa|hCoV-19/Sierra Leone/KGH-G-8607/2020|EPI ISL 512815|B.1.1|Sierra Leone|2020-04-03	0.0001010012	Africa
Africa|hCoV-19/Gambia/0548/2020|EPI ISL 471165|B.1.5|Gambia|2020-04-30	Africa|hCoV-19/Sierra Leone/KGH-G-8607/2020|EPI ISL 512815|B.1.1|Sierra Leone|2020-04-03	0.0000695812	Africa
Africa|hCoV-19/Gambia/1090/2020|EPI ISL 471166|B.1.1|Gambia|2020-05-04	Africa|hCoV-19/Sierra Leone/KGH-G-8607/2020|EPI ISL 512815|B.1.1|Sierra Leone|2020-04-03	0.0001355516	Africa
Africa|hCoV-19/Gambia/1094/2020|EPI ISL 471167|B.1.1.293|Gambia|2020-05-04	Africa|hCoV-19/Sierra Leone/KGH-G-8607/2020|EPI ISL 512815|B.1.1|Sierra Leone|2020-04-03	0.0001008417	Africa
Africa|hCoV-19/Gambia/1251/2020|EPI ISL 471168|B.1.1.293|Gambia|2020-05-07	Africa|hCoV-19/Sierra Leone/KGH-G-8607/2020|EPI ISL 512815|B.1.1|Sierra Leone|2020-04-03	0.0001034207	Africa
Africa|hCoV-19/Gambia/1264/2020|EPI ISL 471169|B.1.1|Gambia|2020-05-07	Africa|hCoV-19/Sierra Leone/KGH-G-8607/2020|EPI ISL 512815|B.1.1|Sierra Leone|2020-04-03	0.0000677846	Africa
Africa|hCoV-19/Gambia/1271/2020|EPI ISL 471170|B.1.1|Gambia|2020-05-07	Africa|hCoV-19/Sierra Leone/KGH-G-8607/2020|EPI ISL 512815|B.1.1|Sierra Leone|2020-04-03	0.0000678720	Africa
Africa|hCoV-19/Gambia/1277/2020|EPI ISL 471171|B.1.1.293|Gambia|2020-05-07	Africa|hCoV-19/Sierra Leone/KGH-G-8607/2020|EPI ISL 512815|B.1.1|Sierra Leone|2020-04-03	0.0001008417	Africa
Africa|hCoV-19/Gambia/3668/2020|EPI ISL 560992|B.1.5.12|Gambia|2020-07-30	Africa|hCoV-19/Sierra Leone/KGH-G-8607/2020|EPI ISL 512815|B.1.1|Sierra Leone|2020-04-03	0.0004064940	Africa
Africa|hCoV-19/Gambia/3670/2020|EPI ISL 560993|B.1.5.12|Gambia|2020-07-30	Africa|hCoV-19/Sierra Leone/KGH-G-8607/2020|EPI ISL 512815|B.1.1|Sierra Leone|2020-04-03	0.0004098253	Africa
Africa|hCoV-19/Gambia/3671/2020|EPI ISL 560994|B.1.1.293|Gambia|2020-07-30	Africa|hCoV-19/Sierra Leone/KGH-G-8607/2020|EPI ISL 512815|B.1.1|Sierra Leone|2020-04-03	0.0001693340	Africa
Africa|hCoV-19/Gambia/3673/2020|EPI ISL 560995|B.1.5|Gambia|2020-07-30	Africa|hCoV-19/Sierra Leone/KGH-G-8607/2020|EPI ISL 512815|B.1.1|Sierra Leone|2020-04-03	0.0001693661	Africa
Africa|hCoV-19/Gambia/3676/2020|EPI ISL 560996|B.1.5|Gambia|2020-07-30	Africa|hCoV-19/Sierra Leone/KGH-G-8607/2020|EPI ISL 512815|B.1.1|Sierra Leone|2020-04-03	0.0001724130	Africa
Africa|hCoV-19/Gambia/3678/2020|EPI ISL 560997|B.1.292|Gambia|2020-07-30	Africa|hCoV-19/Sierra Leone/KGH-G-8607/2020|EPI ISL 512815|B.1.1|Sierra Leone|2020-04-03	0.0002689718	Africa
Africa|hCoV-19/Gambia/3679/2020|EPI ISL 560998|B.1.5.12|Gambia|2020-07-30	Africa|hCoV-19/Sierra Leone/KGH-G-8607/2020|EPI ISL 512815|B.1.1|Sierra Leone|2020-04-03	0.0003415361	Africa
Africa|hCoV-19/Gambia/3680/2020|EPI ISL 560999|B.1.5|Gambia|2020-07-30	Africa|hCoV-19/Sierra Leone/KGH-G-8607/2020|EPI ISL 512815|B.1.1|Sierra Leone|2020-04-03	0.0001724784	Africa
Africa|hCoV-19/Gambia/3683/2020|EPI ISL 561000|B.1.292|Gambia|2020-07-30	Africa|hCoV-19/Sierra Leone/KGH-G-8607/2020|EPI ISL 512815|B.1.1|Sierra Leone|2020-04-03	0.0003025993	Africa
Africa|hCoV-19/Gambia/3703/2020|EPI ISL 561001|B.1.5.12|Gambia|2020-07-30	Africa|hCoV-19/Sierra Leone/KGH-G-8607/2020|EPI ISL 512815|B.1.1|Sierra Leone|2020-04-03	0.0003362363	Africa
Africa|hCoV-19/Gambia/3717/2020|EPI ISL 561002|B.1.5|Gambia|2020-07-30	Africa|hCoV-19/Sierra Leone/KGH-G-8607/2020|EPI ISL 512815|B.1.1|Sierra Leone|2020-04-03	0.0002049056	Africa
Africa|hCoV-19/Gambia/3724/2020|EPI ISL 561003|B.1.5.12|Gambia|2020-07-30	Africa|hCoV-19/Sierra Leone/KGH-G-8607/2020|EPI ISL 512815|B.1.1|Sierra Leone|2020-04-03	0.0003362363	Africa
Africa|hCoV-19/Gambia/3725/2020|EPI ISL 561004|B.1.1.293|Gambia|2020-07-30	Africa|hCoV-19/Sierra Leone/KGH-G-8607/2020|EPI ISL 512815|B.1.1|Sierra Leone|2020-04-03	0.0002353321	Africa
Africa|hCoV-19/Gambia/3728/2020|EPI ISL 561005|B.1.5|Gambia|2020-07-30	Africa|hCoV-19/Sierra Leone/KGH-G-8607/2020|EPI ISL 512815|B.1.1|Sierra Leone|2020-04-03	0.0001407963	Africa
Africa|hCoV-19/Gambia/3729/2020|EPI ISL 561006|B.1.5.12|Gambia|2020-07-30	Africa|hCoV-19/Sierra Leone/KGH-G-8607/2020|EPI ISL 512815|B.1.1|Sierra Leone|2020-04-03	0.0002689691	Africa
Africa|hCoV-19/Gambia/3732/2020|EPI ISL 561007|B.1.5|Gambia|2020-07-30	Africa|hCoV-19/Sierra Leone/KGH-G-8607/2020|EPI ISL 512815|B.1.1|Sierra Leone|2020-04-03	0.0002050526	Africa
Africa|hCoV-19/Gambia/3735/2020|EPI ISL 561008|B.1.5|Gambia|2020-07-30	Africa|hCoV-19/Sierra Leone/KGH-G-8607/2020|EPI ISL 512815|B.1.1|Sierra Leone|2020-04-03	0.0001379180	Africa
Africa|hCoV-19/Gambia/3737/2020|EPI ISL 561009|B.1.1.293|Gambia|2020-07-30	Africa|hCoV-19/Sierra Leone/KGH-G-8607/2020|EPI ISL 512815|B.1.1|Sierra Leone|2020-04-03	0.0002354508	Africa
Africa|hCoV-19/Gambia/3741/2020|EPI ISL 561010|B.1.5.12|Gambia|2020-07-30	Africa|hCoV-19/Sierra Leone/KGH-G-8607/2020|EPI ISL 512815|B.1.1|Sierra Leone|2020-04-03	0.0002731907	Africa
Africa|hCoV-19/Gambia/3743/2020|EPI ISL 561011|B.1.5.12|Gambia|2020-07-30	Africa|hCoV-19/Sierra Leone/KGH-G-8607/2020|EPI ISL 512815|B.1.1|Sierra Leone|2020-04-03	0.0004035148	Africa
Africa|hCoV-19/Gambia/3749/2020|EPI ISL 561012|B.1.5.12|Gambia|2020-07-30	Africa|hCoV-19/Sierra Leone/KGH-G-8607/2020|EPI ISL 512815|B.1.1|Sierra Leone|2020-04-03	0.0003362250	Africa
Africa|hCoV-19/Gambia/3761/2020|EPI ISL 561013|B.1.5.12|Gambia|2020-07-30	Africa|hCoV-19/Sierra Leone/KGH-G-8607/2020|EPI ISL 512815|B.1.1|Sierra Leone|2020-04-03	0.0003362250	Africa
Africa|hCoV-19/Gambia/3772/2020|EPI ISL 561025|B.1.5|Gambia|2020-07-30	Africa|hCoV-19/Sierra Leone/KGH-G-8607/2020|EPI ISL 512815|B.1.1|Sierra Leone|2020-04-03	0.0001743060	Africa
Africa|hCoV-19/Gambia/GC19-015/2020|EPI ISL 428855|B.1.1.8|Gambia|2020-03-17	Africa|hCoV-19/Sierra Leone/KGH-G-8607/2020|EPI ISL 512815|B.1.1|Sierra Leone|2020-04-03	0.0001008373	Africa
Africa|hCoV-19/Gambia/GC19-026/2020|EPI ISL 428856|B.6|Gambia|2020-03-21	Africa|hCoV-19/Sierra Leone/KGH-G-8607/2020|EPI ISL 512815|B.1.1|Sierra Leone|2020-04-03	0.0004371380	Africa
Africa|hCoV-19/Gambia/GC19-029/2020|EPI ISL 428857|B.1|Gambia|2020-04-20	Africa|hCoV-19/Sierra Leone/KGH-G-8607/2020|EPI ISL 512815|B.1.1|Sierra Leone|2020-04-03	0.0002353479	Africa
Africa|hCoV-19/Gambia/GC19-0479/2020|EPI ISL 561015|B.1.1.293|Gambia|2020-04-29	Africa|hCoV-19/Sierra Leone/KGH-G-8607/2020|EPI ISL 512815|B.1.1|Sierra Leone|2020-04-03	0.0001054078	Africa
Africa|hCoV-19/Gambia/GC19-0544/2020|EPI ISL 561016|B.1.5|Gambia|2020-05-01	Africa|hCoV-19/Sierra Leone/KGH-G-8607/2020|EPI ISL 512815|B.1.1|Sierra Leone|2020-04-03	0.0000699357	Africa
Africa|hCoV-19/Gambia/GC19-1385/2020|EPI ISL 561018|B.1.5|Gambia|2020-05-12	Africa|hCoV-19/Sierra Leone/KGH-G-8607/2020|EPI ISL 512815|B.1.1|Sierra Leone|2020-04-03	0.0000706994	Africa
Africa|hCoV-19/Gambia/GC19-1503/2020|EPI ISL 561021|B.1.1|Gambia|2020-05-14	Africa|hCoV-19/Sierra Leone/KGH-G-8607/2020|EPI ISL 512815|B.1.1|Sierra Leone|2020-04-03	0.0001680760	Africa
Africa|hCoV-19/Gambia/GC19-1527/2020|EPI ISL 561022|B.1.1.293|Gambia|2020-05-16	Africa|hCoV-19/Sierra Leone/KGH-G-8607/2020|EPI ISL 512815|B.1.1|Sierra Leone|2020-04-03	0.0001008519	Africa
Africa|hCoV-19/Gambia/GC19-1533/2020|EPI ISL 561023|B.1.1.264|Gambia|2020-05-16	Africa|hCoV-19/Sierra Leone/KGH-G-8607/2020|EPI ISL 512815|B.1.1|Sierra Leone|2020-04-03	0.0001045012	Africa
Africa|hCoV-19/Gambia/GC19-1572/2020|EPI ISL 561014|B.1.1|Gambia|2020-05-20	Africa|hCoV-19/Sierra Leone/KGH-G-8607/2020|EPI ISL 512815|B.1.1|Sierra Leone|2020-04-03	0.0000697486	Africa
Africa|hCoV-19/Gambia/GC19-1575/2020|EPI ISL 561026|B.1.1|Gambia|2020-05-20	Africa|hCoV-19/Sierra Leone/KGH-G-8607/2020|EPI ISL 512815|B.1.1|Sierra Leone|2020-04-03	0.0001734929	Africa
Africa|hCoV-19/Gambia/GC19-1606/2020|EPI ISL 561027|B.1.1|Gambia|2020-05-20	Africa|hCoV-19/Sierra Leone/KGH-G-8607/2020|EPI ISL 512815|B.1.1|Sierra Leone|2020-04-03	0.0001045046	Africa
Africa|hCoV-19/Gambia/GC19-1706/2020|EPI ISL 561028|B.1.5|Gambia|2020-05-22	Africa|hCoV-19/Sierra Leone/KGH-G-8607/2020|EPI ISL 512815|B.1.1|Sierra Leone|2020-04-03	0.0000699746	Africa
Africa|hCoV-19/Gambia/GC19-1814/2020|EPI ISL 561032|B.1.5|Gambia|2020-05-28	Africa|hCoV-19/Sierra Leone/KGH-G-8607/2020|EPI ISL 512815|B.1.1|Sierra Leone|2020-04-03	0.0000706743	Africa
Africa|hCoV-19/Gambia/GC19-1818/2020|EPI ISL 561034|B.1.1|Gambia|2020-05-28	Africa|hCoV-19/Sierra Leone/KGH-G-8607/2020|EPI ISL 512815|B.1.1|Sierra Leone|2020-04-03	0.0001680872	Africa
Africa|hCoV-19/Gambia/GC19-1983/2020|EPI ISL 561038|B.1.1|Gambia|2020-06-07	Africa|hCoV-19/Sierra Leone/KGH-G-8607/2020|EPI ISL 512815|B.1.1|Sierra Leone|2020-04-03	0.0001680819	Africa
Africa|hCoV-19/Gambia/GC19-2197/2020|EPI ISL 561040|B.1.292|Gambia|2020-06-26	Africa|hCoV-19/Sierra Leone/KGH-G-8607/2020|EPI ISL 512815|B.1.1|Sierra Leone|2020-04-03	0.0002711502	Africa
Africa|hCoV-19/Gambia/GC19-2427/2020|EPI ISL 561105|B.1.1.293|Gambia|2020-07-21	Africa|hCoV-19/Sierra Leone/KGH-G-8607/2020|EPI ISL 512815|B.1.1|Sierra Leone|2020-04-03	0.0002017431	Africa
Africa|hCoV-19/Gambia/GC19-2443/2020|EPI ISL 561106|B.1.5|Gambia|2020-07-21	Africa|hCoV-19/Sierra Leone/KGH-G-8607/2020|EPI ISL 512815|B.1.1|Sierra Leone|2020-04-03	0.0001414134	Africa
Africa|hCoV-19/Gambia/GC19-2450/2020|EPI ISL 561107|B.1.5.12|Gambia|2020-07-21	Africa|hCoV-19/Sierra Leone/KGH-G-8607/2020|EPI ISL 512815|B.1.1|Sierra Leone|2020-04-03	0.0003362408	Africa
Africa|hCoV-19/Gambia/GC19-2459/2020|EPI ISL 561108|B.1.1.293|Gambia|2020-07-21	Africa|hCoV-19/Sierra Leone/KGH-G-8607/2020|EPI ISL 512815|B.1.1|Sierra Leone|2020-04-03	0.0001694643	Africa
Africa|hCoV-19/Gambia/GC19-2469/2020|EPI ISL 561109|B.1.5|Gambia|2020-07-21	Africa|hCoV-19/Sierra Leone/KGH-G-8607/2020|EPI ISL 512815|B.1.1|Sierra Leone|2020-04-03	0.0001379323	Africa
Africa|hCoV-19/Gambia/GC19-2473/2020|EPI ISL 561110|B.1.5.12|Gambia|2020-07-21	Africa|hCoV-19/Sierra Leone/KGH-G-8607/2020|EPI ISL 512815|B.1.1|Sierra Leone|2020-04-03	0.0003698885	Africa
Africa|hCoV-19/Gambia/GC19-2498/2020|EPI ISL 561111|B.1.292|Gambia|2020-07-21	Africa|hCoV-19/Sierra Leone/KGH-G-8607/2020|EPI ISL 512815|B.1.1|Sierra Leone|2020-04-03	0.0003025892	Africa
Africa|hCoV-19/Gambia/GC19-2525/2020|EPI ISL 561113|B.1.1.293|Gambia|2020-07-21	Africa|hCoV-19/Sierra Leone/KGH-G-8607/2020|EPI ISL 512815|B.1.1|Sierra Leone|2020-04-03	0.0001680803	Africa
Africa|hCoV-19/Gambia/GC19-2526/2020|EPI ISL 561114|B.1.5.12|Gambia|2020-07-21	Africa|hCoV-19/Sierra Leone/KGH-G-8607/2020|EPI ISL 512815|B.1.1|Sierra Leone|2020-04-03	0.0003698959	Africa
Africa|hCoV-19/Gambia/GC19-2629/2020|EPI ISL 561123|B.1.5.12|Gambia|2020-07-21	Africa|hCoV-19/Sierra Leone/KGH-G-8607/2020|EPI ISL 512815|B.1.1|Sierra Leone|2020-04-03	0.0003389758	Africa
Africa|hCoV-19/Gambia/GC19-2632/2020|EPI ISL 561124|B.1.5.12|Gambia|2020-07-21	Africa|hCoV-19/Sierra Leone/KGH-G-8607/2020|EPI ISL 512815|B.1.1|Sierra Leone|2020-04-03	0.0003387232	Africa
Africa|hCoV-19/Gambia/GC19-2638/2020|EPI ISL 561126|B.1.5.12|Gambia|2020-07-21	Africa|hCoV-19/Sierra Leone/KGH-G-8607/2020|EPI ISL 512815|B.1.1|Sierra Leone|2020-04-03	0.0003122065	Africa
Africa|hCoV-19/Gambia/GC19-2652/2020|EPI ISL 561128|B.1.5.12|Gambia|2020-07-21	Africa|hCoV-19/Sierra Leone/KGH-G-8607/2020|EPI ISL 512815|B.1.1|Sierra Leone|2020-04-03	0.0002354594	Africa
Africa|hCoV-19/Gambia/GC19-2654/2020|EPI ISL 561130|B.1.292|Gambia|2020-07-21	Africa|hCoV-19/Sierra Leone/KGH-G-8607/2020|EPI ISL 512815|B.1.1|Sierra Leone|2020-04-03	0.0003362509	Africa
Africa|hCoV-19/Gambia/GC19-2663/2020|EPI ISL 561133|B.1.1.293|Gambia|2020-07-21	Africa|hCoV-19/Sierra Leone/KGH-G-8607/2020|EPI ISL 512815|B.1.1|Sierra Leone|2020-04-03	0.0002017004	Africa
Africa|hCoV-19/Gambia/GC19-2707/2020|EPI ISL 561134|B.1.1.293|Gambia|2020-07-21	Africa|hCoV-19/Sierra Leone/KGH-G-8607/2020|EPI ISL 512815|B.1.1|Sierra Leone|2020-04-03	0.0002370829	Africa
Africa|hCoV-19/Gambia/GC19-2711/2020|EPI ISL 561135|B.1.5.12|Gambia|2020-07-21	Africa|hCoV-19/Sierra Leone/KGH-G-8607/2020|EPI ISL 512815|B.1.1|Sierra Leone|2020-04-03	0.0003025832	Africa
Africa|hCoV-19/Gambia/GC19-2730/2020|EPI ISL 561136|B.1.5.12|Gambia|2020-07-21	Africa|hCoV-19/Sierra Leone/KGH-G-8607/2020|EPI ISL 512815|B.1.1|Sierra Leone|2020-04-03	0.0004404041	Africa
Africa|hCoV-19/Gambia/GC19-2731/2020|EPI ISL 561137|B.1.1.293|Gambia|2020-07-21	Africa|hCoV-19/Sierra Leone/KGH-G-8607/2020|EPI ISL 512815|B.1.1|Sierra Leone|2020-04-03	0.0001680915	Africa
Africa|hCoV-19/Gambia/GC19-2828/2020|EPI ISL 561150|B.1.361|Gambia|2020-07-24	Africa|hCoV-19/Sierra Leone/KGH-G-8607/2020|EPI ISL 512815|B.1.1|Sierra Leone|2020-04-03	0.0003026227	Africa
Africa|hCoV-19/Gambia/GC19-2842/2020|EPI ISL 561151|B.1.1|Gambia|2020-07-24	Africa|hCoV-19/Sierra Leone/KGH-G-8607/2020|EPI ISL 512815|B.1.1|Sierra Leone|2020-04-03	0.0002353400	Africa
Africa|hCoV-19/Gambia/GC19-2898/2020|EPI ISL 561153|B.1.5.12|Gambia|2020-07-24	Africa|hCoV-19/Sierra Leone/KGH-G-8607/2020|EPI ISL 512815|B.1.1|Sierra Leone|2020-04-03	0.0003026035	Africa
Africa|hCoV-19/Gambia/GC19-2904/2020|EPI ISL 561154|B.1.1|Gambia|2020-07-24	Africa|hCoV-19/Sierra Leone/KGH-G-8607/2020|EPI ISL 512815|B.1.1|Sierra Leone|2020-04-03	0.0002353321	Africa
Africa|hCoV-19/Gambia/GC19-2947/2020|EPI ISL 561155|B.1.5.12|Gambia|2020-07-24	Africa|hCoV-19/Sierra Leone/KGH-G-8607/2020|EPI ISL 512815|B.1.1|Sierra Leone|2020-04-03	0.0003362250	Africa
Africa|hCoV-19/Gambia/GC19-2973/2020|EPI ISL 561156|B.1.1.293|Gambia|2020-07-24	Africa|hCoV-19/Sierra Leone/KGH-G-8607/2020|EPI ISL 512815|B.1.1|Sierra Leone|2020-04-03	0.0001344583	Africa
Africa|hCoV-19/Gambia/GC19-2977/2020|EPI ISL 561157|B.1.1.293|Gambia|2020-07-24	Africa|hCoV-19/Sierra Leone/KGH-G-8607/2020|EPI ISL 512815|B.1.1|Sierra Leone|2020-04-03	0.0001344628	Africa
Africa|hCoV-19/Gambia/GC19-2985/2020|EPI ISL 561158|B.1.5.12|Gambia|2020-07-24	Africa|hCoV-19/Sierra Leone/KGH-G-8607/2020|EPI ISL 512815|B.1.1|Sierra Leone|2020-04-03	0.0002353330	Africa
Africa|hCoV-19/Gambia/GC19-2991/2020|EPI ISL 561159|B.1.1|Gambia|2020-07-24	Africa|hCoV-19/Sierra Leone/KGH-G-8607/2020|EPI ISL 512815|B.1.1|Sierra Leone|2020-04-03	0.0002017363	Africa
Africa|hCoV-19/Gambia/GC19-3064/2020|EPI ISL 561160|B.1.1|Gambia|2020-07-25	Africa|hCoV-19/Sierra Leone/KGH-G-8607/2020|EPI ISL 512815|B.1.1|Sierra Leone|2020-04-03	0.0002353479	Africa
Africa|hCoV-19/Gambia/GC19-3065/2020|EPI ISL 561161|B.1.5.12|Gambia|2020-07-25	Africa|hCoV-19/Sierra Leone/KGH-G-8607/2020|EPI ISL 512815|B.1.1|Sierra Leone|2020-04-03	0.0003761739	Africa
Africa|hCoV-19/Gambia/GC19-3081/2020|EPI ISL 561162|B.1.1|Gambia|2020-07-25	Africa|hCoV-19/Sierra Leone/KGH-G-8607/2020|EPI ISL 512815|B.1.1|Sierra Leone|2020-04-03	0.0002353399	Africa
Africa|hCoV-19/Gambia/GC19-3085/2020|EPI ISL 561163|B.1.1.293|Gambia|2020-07-25	Africa|hCoV-19/Sierra Leone/KGH-G-8607/2020|EPI ISL 512815|B.1.1|Sierra Leone|2020-04-03	0.0001693529	Africa
Africa|hCoV-19/Gambia/GC19-3087/2020|EPI ISL 561041|B.1.292|Gambia|2020-07-25	Africa|hCoV-19/Sierra Leone/KGH-G-8607/2020|EPI ISL 512815|B.1.1|Sierra Leone|2020-04-03	0.0003362170	Africa
Africa|hCoV-19/Gambia/GC19-3099/2020|EPI ISL 561164|B.1.1.242|Gambia|2020-07-25	Africa|hCoV-19/Sierra Leone/KGH-G-8607/2020|EPI ISL 512815|B.1.1|Sierra Leone|2020-04-03	0.0002017031	Africa
Africa|hCoV-19/Gambia/GC19-3110/2020|EPI ISL 561165|B.1.1.293|Gambia|2020-07-25	Africa|hCoV-19/Sierra Leone/KGH-G-8607/2020|EPI ISL 512815|B.1.1|Sierra Leone|2020-04-03	0.0001680819	Africa
Africa|hCoV-19/Gambia/GC19-3112/2020|EPI ISL 561166|B.1|Gambia|2020-07-25	Africa|hCoV-19/Sierra Leone/KGH-G-8607/2020|EPI ISL 512815|B.1.1|Sierra Leone|2020-04-03	0.0004034918	Africa
Africa|hCoV-19/Gambia/GC19-3113/2020|EPI ISL 561167|B.1.1.293|Gambia|2020-07-25	Africa|hCoV-19/Sierra Leone/KGH-G-8607/2020|EPI ISL 512815|B.1.1|Sierra Leone|2020-04-03	0.0001344583	Africa
Africa|hCoV-19/Gambia/GC19-3114/2020|EPI ISL 561168|B.1.1|Gambia|2020-07-25	Africa|hCoV-19/Sierra Leone/KGH-G-8607/2020|EPI ISL 512815|B.1.1|Sierra Leone|2020-04-03	0.0002353321	Africa
Africa|hCoV-19/Gambia/GC19-3135/2020|EPI ISL 561169|B.1.5.12|Gambia|2020-07-27	Africa|hCoV-19/Sierra Leone/KGH-G-8607/2020|EPI ISL 512815|B.1.1|Sierra Leone|2020-04-03	0.0002370861	Africa
Africa|hCoV-19/Gambia/GC19-3140/2020|EPI ISL 561042|B.1.5.12|Gambia|2020-07-27	Africa|hCoV-19/Sierra Leone/KGH-G-8607/2020|EPI ISL 512815|B.1.1|Sierra Leone|2020-04-03	0.0004035404	Africa
Africa|hCoV-19/Gambia/GC19-3145/2020|EPI ISL 561170|B.1.1|Gambia|2020-07-27	Africa|hCoV-19/Sierra Leone/KGH-G-8607/2020|EPI ISL 512815|B.1.1|Sierra Leone|2020-04-03	0.0002353400	Africa
Africa|hCoV-19/Gambia/GC19-3146/2020|EPI ISL 561171|B.1.5.12|Gambia|2020-07-27	Africa|hCoV-19/Sierra Leone/KGH-G-8607/2020|EPI ISL 512815|B.1.1|Sierra Leone|2020-04-03	0.0002371608	Africa
Africa|hCoV-19/Gambia/GC19-3165/2020|EPI ISL 561043|B.1.1.293|Gambia|2020-07-27	Africa|hCoV-19/Sierra Leone/KGH-G-8607/2020|EPI ISL 512815|B.1.1|Sierra Leone|2020-04-03	0.0001344583	Africa
Africa|hCoV-19/Gambia/GC19-3166/2020|EPI ISL 561044|B.1.5.12|Gambia|2020-07-27	Africa|hCoV-19/Sierra Leone/KGH-G-8607/2020|EPI ISL 512815|B.1.1|Sierra Leone|2020-04-03	0.0002370781	Africa
Africa|hCoV-19/Gambia/GC19-3189/2020|EPI ISL 561045|B.1.5|Gambia|2020-07-27	Africa|hCoV-19/Sierra Leone/KGH-G-8607/2020|EPI ISL 512815|B.1.1|Sierra Leone|2020-04-03	0.0001367984	Africa
Africa|hCoV-19/Gambia/GC19-3192/2020|EPI ISL 561046|B.1.5|Gambia|2020-07-27	Africa|hCoV-19/Sierra Leone/KGH-G-8607/2020|EPI ISL 512815|B.1.1|Sierra Leone|2020-04-03	0.0001016145	Africa
Africa|hCoV-19/Gambia/GC19-3193/2020|EPI ISL 561047|B.1.5.12|Gambia|2020-07-27	Africa|hCoV-19/Sierra Leone/KGH-G-8607/2020|EPI ISL 512815|B.1.1|Sierra Leone|2020-04-03	0.0002370701	Africa
Africa|hCoV-19/Gambia/GC19-3208/2020|EPI ISL 561048|B.1.5.12|Gambia|2020-07-27	Africa|hCoV-19/Sierra Leone/KGH-G-8607/2020|EPI ISL 512815|B.1.1|Sierra Leone|2020-04-03	0.0003048684	Africa
Africa|hCoV-19/Gambia/GC19-3209/2020|EPI ISL 561049|B.1.5.12|Gambia|2020-07-27	Africa|hCoV-19/Sierra Leone/KGH-G-8607/2020|EPI ISL 512815|B.1.1|Sierra Leone|2020-04-03	0.0002032263	Africa
Africa|hCoV-19/Gambia/GC19-3210/2020|EPI ISL 561050|B.1.5.12|Gambia|2020-07-27	Africa|hCoV-19/Sierra Leone/KGH-G-8607/2020|EPI ISL 512815|B.1.1|Sierra Leone|2020-04-03	0.0002081289	Africa
Africa|hCoV-19/Gambia/GC19-3214/2020|EPI ISL 561051|B.1.1.293|Gambia|2020-07-27	Africa|hCoV-19/Sierra Leone/KGH-G-8607/2020|EPI ISL 512815|B.1.1|Sierra Leone|2020-04-03	0.0001354795	Africa
Africa|hCoV-19/Gambia/GC19-3219/2020|EPI ISL 561052|B.1.5.12|Gambia|2020-07-27	Africa|hCoV-19/Sierra Leone/KGH-G-8607/2020|EPI ISL 512815|B.1.1|Sierra Leone|2020-04-03	0.0002353646	Africa
Africa|hCoV-19/Gambia/GC19-3246/2020|EPI ISL 561053|B.1.5.12|Gambia|2020-07-27	Africa|hCoV-19/Sierra Leone/KGH-G-8607/2020|EPI ISL 512815|B.1.1|Sierra Leone|2020-04-03	0.0002370989	Africa
Africa|hCoV-19/Gambia/GC19-3255/2020|EPI ISL 561054|B.1.177|Gambia|2020-07-27	Africa|hCoV-19/Sierra Leone/KGH-G-8607/2020|EPI ISL 512815|B.1.1|Sierra Leone|2020-04-03	0.0000677403	Africa
Africa|hCoV-19/Gambia/GC19-3266/2020|EPI ISL 561055|B.1.5|Gambia|2020-07-27	Africa|hCoV-19/Sierra Leone/KGH-G-8607/2020|EPI ISL 512815|B.1.1|Sierra Leone|2020-04-03	0.0000338660	Africa
Africa|hCoV-19/Gambia/GC19-3267/2020|EPI ISL 561056|B.1.5.12|Gambia|2020-07-27	Africa|hCoV-19/Sierra Leone/KGH-G-8607/2020|EPI ISL 512815|B.1.1|Sierra Leone|2020-04-03	0.0001693535	Africa
Africa|hCoV-19/Gambia/GC19-3278/2020|EPI ISL 561058|B.1.5.12|Gambia|2020-07-27	Africa|hCoV-19/Sierra Leone/KGH-G-8607/2020|EPI ISL 512815|B.1.1|Sierra Leone|2020-04-03	0.0002032008	Africa
Africa|hCoV-19/Gambia/GC19-3301/2020|EPI ISL 561059|B.1.5.12|Gambia|2020-07-27	Africa|hCoV-19/Sierra Leone/KGH-G-8607/2020|EPI ISL 512815|B.1.1|Sierra Leone|2020-04-03	0.0002032215	Africa
Africa|hCoV-19/Gambia/GC19-3317/2020|EPI ISL 561060|B.1.5|Gambia|2020-07-27	Africa|hCoV-19/Sierra Leone/KGH-G-8607/2020|EPI ISL 512815|B.1.1|Sierra Leone|2020-04-03	0.0001008746	Africa
Africa|hCoV-19/Gambia/GC19-3323/2020|EPI ISL 561061|B.1.5|Gambia|2020-07-27	Africa|hCoV-19/Sierra Leone/KGH-G-8607/2020|EPI ISL 512815|B.1.1|Sierra Leone|2020-04-03	0.0000677432	Africa
Africa|hCoV-19/Gambia/GC19-3358/2020|EPI ISL 561062|B.1.1.293|Gambia|2020-07-27	Africa|hCoV-19/Sierra Leone/KGH-G-8607/2020|EPI ISL 512815|B.1.1|Sierra Leone|2020-04-03	0.0002353321	Africa
Africa|hCoV-19/Gambia/GC19-3365/2020|EPI ISL 561063|B.1.5.12|Gambia|2020-07-27	Africa|hCoV-19/Sierra Leone/KGH-G-8607/2020|EPI ISL 512815|B.1.1|Sierra Leone|2020-04-03	0.0002709730	Africa
Africa|hCoV-19/Gambia/GC19-3373/2020|EPI ISL 561064|B.1.5|Gambia|2020-07-27	Africa|hCoV-19/Sierra Leone/KGH-G-8607/2020|EPI ISL 512815|B.1.1|Sierra Leone|2020-04-03	0.0001354846	Africa
Africa|hCoV-19/Gambia/GC19-3374/2020|EPI ISL 561065|B.1.5.12|Gambia|2020-07-27	Africa|hCoV-19/Sierra Leone/KGH-G-8607/2020|EPI ISL 512815|B.1.1|Sierra Leone|2020-04-03	0.0002370781	Africa
Africa|hCoV-19/Gambia/GC19-3375/2020|EPI ISL 561066|B.1.5.12|Gambia|2020-07-27	Africa|hCoV-19/Sierra Leone/KGH-G-8607/2020|EPI ISL 512815|B.1.1|Sierra Leone|2020-04-03	0.0002032008	Africa
Africa|hCoV-19/Gambia/GC19-3380/2020|EPI ISL 561067|B.1.5.12|Gambia|2020-07-27	Africa|hCoV-19/Sierra Leone/KGH-G-8607/2020|EPI ISL 512815|B.1.1|Sierra Leone|2020-04-03	0.0002370942	Africa
Africa|hCoV-19/Gambia/GC19-3381/2020|EPI ISL 561068|B.1.5.12|Gambia|2020-07-27	Africa|hCoV-19/Sierra Leone/KGH-G-8607/2020|EPI ISL 512815|B.1.1|Sierra Leone|2020-04-03	0.0004035052	Africa
Africa|hCoV-19/Gambia/GC19-3396/2020|EPI ISL 561069|B.1.5.12|Gambia|2020-07-27	Africa|hCoV-19/Sierra Leone/KGH-G-8607/2020|EPI ISL 512815|B.1.1|Sierra Leone|2020-04-03	0.0003698724	Africa
Africa|hCoV-19/Gambia/GC19-3398/2020|EPI ISL 561070|B.1.1.242|Gambia|2020-07-27	Africa|hCoV-19/Sierra Leone/KGH-G-8607/2020|EPI ISL 512815|B.1.1|Sierra Leone|2020-04-03	0.0003025760	Africa
Africa|hCoV-19/Gambia/GC19-3399/2020|EPI ISL 561172|B.1.5|Gambia|2020-07-27	Africa|hCoV-19/Sierra Leone/KGH-G-8607/2020|EPI ISL 512815|B.1.1|Sierra Leone|2020-04-03	0.0001344913	Africa
Africa|hCoV-19/Gambia/GC19-3400/2020|EPI ISL 561173|B.1.5|Gambia|2020-07-27	Africa|hCoV-19/Sierra Leone/KGH-G-8607/2020|EPI ISL 512815|B.1.1|Sierra Leone|2020-04-03	0.0002017343	Africa
Africa|hCoV-19/Gambia/GC19-3407/2020|EPI ISL 561174|B.1.1.242|Gambia|2020-07-27	Africa|hCoV-19/Sierra Leone/KGH-G-8607/2020|EPI ISL 512815|B.1.1|Sierra Leone|2020-04-03	0.0001681051	Africa
Africa|hCoV-19/Gambia/GC19-3411/2020|EPI ISL 561175|B.1.5.12|Gambia|2020-07-27	Africa|hCoV-19/Sierra Leone/KGH-G-8607/2020|EPI ISL 512815|B.1.1|Sierra Leone|2020-04-03	0.0003074119	Africa
Africa|hCoV-19/Gambia/GC19-3418/2020|EPI ISL 561176|B.1.1.242|Gambia|2020-07-27	Africa|hCoV-19/Sierra Leone/KGH-G-8607/2020|EPI ISL 512815|B.1.1|Sierra Leone|2020-04-03	0.0002353432	Africa
Africa|hCoV-19/Gambia/GC19-3429/2020|EPI ISL 561178|B.1.5.12|Gambia|2020-07-27	Africa|hCoV-19/Sierra Leone/KGH-G-8607/2020|EPI ISL 512815|B.1.1|Sierra Leone|2020-04-03	0.0002353330	Africa
Africa|hCoV-19/Gambia/GC19-3432/2020|EPI ISL 561179|B.1.5.12|Gambia|2020-07-27	Africa|hCoV-19/Sierra Leone/KGH-G-8607/2020|EPI ISL 512815|B.1.1|Sierra Leone|2020-04-03	0.0004065517	Africa
Africa|hCoV-19/Gambia/GC19-3438/2020|EPI ISL 561180|B.1.5.12|Gambia|2020-07-27	Africa|hCoV-19/Sierra Leone/KGH-G-8607/2020|EPI ISL 512815|B.1.1|Sierra Leone|2020-04-03	0.0003698935	Africa
Africa|hCoV-19/Gambia/GC19-3445/2020|EPI ISL 561181|B.1.5.12|Gambia|2020-07-27	Africa|hCoV-19/Sierra Leone/KGH-G-8607/2020|EPI ISL 512815|B.1.1|Sierra Leone|2020-04-03	0.0004371396	Africa
Africa|hCoV-19/Gambia/GC19-3448/2020|EPI ISL 561183|B.1.5|Gambia|2020-07-27	Africa|hCoV-19/Sierra Leone/KGH-G-8607/2020|EPI ISL 512815|B.1.1|Sierra Leone|2020-04-03	0.0001709881	Africa
Africa|hCoV-19/Gambia/GC19-3497/2020|EPI ISL 561184|B.1.5.12|Gambia|2020-07-27	Africa|hCoV-19/Sierra Leone/KGH-G-8607/2020|EPI ISL 512815|B.1.1|Sierra Leone|2020-04-03	0.0003698475	Africa
Africa|hCoV-19/Gambia/GC19-3503/2020|EPI ISL 561186|B.1.5.12|Gambia|2020-07-27	Africa|hCoV-19/Sierra Leone/KGH-G-8607/2020|EPI ISL 512815|B.1.1|Sierra Leone|2020-04-03	0.0002731934	Africa
Africa|hCoV-19/Gambia/GC19-3504/2020|EPI ISL 561187|B.1.5.12|Gambia|2020-07-27	Africa|hCoV-19/Sierra Leone/KGH-G-8607/2020|EPI ISL 512815|B.1.1|Sierra Leone|2020-04-03	0.0003387347	Africa
Africa|hCoV-19/Gambia/GC19-3505/2020|EPI ISL 561188|B.1.5.12|Gambia|2020-07-27	Africa|hCoV-19/Sierra Leone/KGH-G-8607/2020|EPI ISL 512815|B.1.1|Sierra Leone|2020-04-03	0.0003026076	Africa
Africa|hCoV-19/Gambia/GC19-3529/2020|EPI ISL 561191|B.1.5.12|Gambia|2020-07-27	Africa|hCoV-19/Sierra Leone/KGH-G-8607/2020|EPI ISL 512815|B.1.1|Sierra Leone|2020-04-03	0.0003698811	Africa
Africa|hCoV-19/Gambia/GC19-3530/2020|EPI ISL 561192|B.1.5.12|Gambia|2020-07-27	Africa|hCoV-19/Sierra Leone/KGH-G-8607/2020|EPI ISL 512815|B.1.1|Sierra Leone|2020-04-03	0.0002413857	Africa
Africa|hCoV-19/Gambia/GC19-3533/2020|EPI ISL 561193|B.1.1.293|Gambia|2020-07-27	Africa|hCoV-19/Sierra Leone/KGH-G-8607/2020|EPI ISL 512815|B.1.1|Sierra Leone|2020-04-03	0.0001680972	Africa
Africa|hCoV-19/Gambia/GC19-3535/2020|EPI ISL 561194|B.1.1.242|Gambia|2020-07-27	Africa|hCoV-19/Sierra Leone/KGH-G-8607/2020|EPI ISL 512815|B.1.1|Sierra Leone|2020-04-03	0.0002353353	Africa
Africa|hCoV-19/Gambia/GC19-3550/2020|EPI ISL 561195|B.1.5.12|Gambia|2020-07-27	Africa|hCoV-19/Sierra Leone/KGH-G-8607/2020|EPI ISL 512815|B.1.1|Sierra Leone|2020-04-03	0.0003362442	Africa
Africa|hCoV-19/Gambia/GC19-3565/2020|EPI ISL 561196|B.1.5.12|Gambia|2020-07-27	Africa|hCoV-19/Sierra Leone/KGH-G-8607/2020|EPI ISL 512815|B.1.1|Sierra Leone|2020-04-03	0.0002689574	Africa
Africa|hCoV-19/Gambia/GC19-3578/2020|EPI ISL 561197|B.1.5.12|Gambia|2020-07-27	Africa|hCoV-19/Sierra Leone/KGH-G-8607/2020|EPI ISL 512815|B.1.1|Sierra Leone|2020-04-03	0.0003027256	Africa
Africa|hCoV-19/Gambia/GC19-3629/2020|EPI ISL 561199|B.1.5.12|Gambia|2020-07-27	Africa|hCoV-19/Sierra Leone/KGH-G-8607/2020|EPI ISL 512815|B.1.1|Sierra Leone|2020-04-03	0.0004035229	Africa
Africa|hCoV-19/Gambia/GC19-3656/2020|EPI ISL 561201|B.1.5.12|Gambia|2020-07-27	Africa|hCoV-19/Sierra Leone/KGH-G-8607/2020|EPI ISL 512815|B.1.1|Sierra Leone|2020-04-03	0.0003026137	Africa
Africa|hCoV-19/Gambia/GC19-3659/2020|EPI ISL 561202|B.1.1|Gambia|2020-07-27	Africa|hCoV-19/Sierra Leone/KGH-G-8607/2020|EPI ISL 512815|B.1.1|Sierra Leone|2020-04-03	0.0002017315	Africa
Africa|hCoV-19/Gambia/GC19-3666/2020|EPI ISL 561204|B.1.5.12|Gambia|2020-07-27	Africa|hCoV-19/Sierra Leone/KGH-G-8607/2020|EPI ISL 512815|B.1.1|Sierra Leone|2020-04-03	0.0003728936	Africa
Africa|hCoV-19/Gambia/GC19-3769/2020|EPI ISL 561072|B.1.292|Gambia|2020-07-27	Africa|hCoV-19/Sierra Leone/KGH-G-8607/2020|EPI ISL 512815|B.1.1|Sierra Leone|2020-04-03	0.0003073342	Africa
Africa|hCoV-19/Gambia/GC19-3773/2020|EPI ISL 561073|B.1.5.12|Gambia|2020-07-27	Africa|hCoV-19/Sierra Leone/KGH-G-8607/2020|EPI ISL 512815|B.1.1|Sierra Leone|2020-04-03	0.0003698724	Africa
Africa|hCoV-19/Gambia/GC19-3774/2020|EPI ISL 561074|B.1.5.12|Gambia|2020-07-27	Africa|hCoV-19/Sierra Leone/KGH-G-8607/2020|EPI ISL 512815|B.1.1|Sierra Leone|2020-04-03	0.0003362408	Africa
Africa|hCoV-19/Gambia/GC19-3794/2020|EPI ISL 561078|B.1.5.12|Gambia|2020-07-27	Africa|hCoV-19/Sierra Leone/KGH-G-8607/2020|EPI ISL 512815|B.1.1|Sierra Leone|2020-04-03	0.0003414989	Africa
Africa|hCoV-19/Gambia/GC19-3796/2020|EPI ISL 561079|B.1.5.12|Gambia|2020-07-27	Africa|hCoV-19/Sierra Leone/KGH-G-8607/2020|EPI ISL 512815|B.1.1|Sierra Leone|2020-04-03	0.0003698549	Africa
Africa|hCoV-19/Gambia/GC19-3798/2020|EPI ISL 561080|B.1.1.242|Gambia|2020-07-27	Africa|hCoV-19/Sierra Leone/KGH-G-8607/2020|EPI ISL 512815|B.1.1|Sierra Leone|2020-04-03	0.0002715774	Africa
Africa|hCoV-19/Gambia/GC19-3799/2020|EPI ISL 561081|B.1.1.242|Gambia|2020-07-27	Africa|hCoV-19/Sierra Leone/KGH-G-8607/2020|EPI ISL 512815|B.1.1|Sierra Leone|2020-04-03	0.0002689394	Africa
Africa|hCoV-19/Gambia/GC19-3802/2020|EPI ISL 561082|B.1.5.12|Gambia|2020-07-27	Africa|hCoV-19/Sierra Leone/KGH-G-8607/2020|EPI ISL 512815|B.1.1|Sierra Leone|2020-04-03	0.0004034998	Africa
Africa|hCoV-19/Gambia/GC19-3805/2020|EPI ISL 561083|B.1.5.12|Gambia|2020-07-27	Africa|hCoV-19/Sierra Leone/KGH-G-8607/2020|EPI ISL 512815|B.1.1|Sierra Leone|2020-04-03	0.0003698637	Africa
Africa|hCoV-19/Gambia/GC19-3806/2020|EPI ISL 561084|B.1.1.293|Gambia|2020-07-27	Africa|hCoV-19/Sierra Leone/KGH-G-8607/2020|EPI ISL 512815|B.1.1|Sierra Leone|2020-04-03	0.0001680836	Africa
Africa|hCoV-19/Gambia/GC19-3807/2020|EPI ISL 561085|B.1.1.293|Gambia|2020-07-27	Africa|hCoV-19/Sierra Leone/KGH-G-8607/2020|EPI ISL 512815|B.1.1|Sierra Leone|2020-04-03	0.0002017200	Africa
Africa|hCoV-19/Gambia/GC19-3812/2020|EPI ISL 561086|B.1.1.293|Gambia|2020-07-27	Africa|hCoV-19/Sierra Leone/KGH-G-8607/2020|EPI ISL 512815|B.1.1|Sierra Leone|2020-04-03	0.0002358283	Africa
Africa|hCoV-19/Gambia/GC19-3813/2020|EPI ISL 561087|B.1.1.293|Gambia|2020-07-27	Africa|hCoV-19/Sierra Leone/KGH-G-8607/2020|EPI ISL 512815|B.1.1|Sierra Leone|2020-04-03	0.0002017132	Africa
Africa|hCoV-19/Gambia/GC19-3814/2020|EPI ISL 561088|B.1|Gambia|2020-07-27	Africa|hCoV-19/Sierra Leone/KGH-G-8607/2020|EPI ISL 512815|B.1.1|Sierra Leone|2020-04-03	0.0004708351	Africa
Africa|hCoV-19/Gambia/GC19-3816/2020|EPI ISL 561089|B.1.1.293|Gambia|2020-07-27	Africa|hCoV-19/Sierra Leone/KGH-G-8607/2020|EPI ISL 512815|B.1.1|Sierra Leone|2020-04-03	0.0001693414	Africa
Africa|hCoV-19/Gambia/GC19-3818/2020|EPI ISL 561090|B.1.1.293|Gambia|2020-07-27	Africa|hCoV-19/Sierra Leone/KGH-G-8607/2020|EPI ISL 512815|B.1.1|Sierra Leone|2020-04-03	0.0002689564	Africa
Africa|hCoV-19/Gambia/GC19-3820/2020|EPI ISL 561091|B.1.1.293|Gambia|2020-07-27	Africa|hCoV-19/Sierra Leone/KGH-G-8607/2020|EPI ISL 512815|B.1.1|Sierra Leone|2020-04-03	0.0002017132	Africa
Africa|hCoV-19/Gambia/GC19-3821/2020|EPI ISL 561092|B.1.5.12|Gambia|2020-07-27	Africa|hCoV-19/Sierra Leone/KGH-G-8607/2020|EPI ISL 512815|B.1.1|Sierra Leone|2020-04-03	0.0002758560	Africa
Africa|hCoV-19/Gambia/GC19-3822/2020|EPI ISL 561093|B.1.5.12|Gambia|2020-07-27	Africa|hCoV-19/Sierra Leone/KGH-G-8607/2020|EPI ISL 512815|B.1.1|Sierra Leone|2020-04-03	0.0003698724	Africa
Africa|hCoV-19/Gambia/GC19-3823/2020|EPI ISL 561094|B.1.5.12|Gambia|2020-07-27	Africa|hCoV-19/Sierra Leone/KGH-G-8607/2020|EPI ISL 512815|B.1.1|Sierra Leone|2020-04-03	0.0003726396	Africa
Africa|hCoV-19/Gambia/GC19-3835/2020|EPI ISL 561096|B.1.1.293|Gambia|2020-07-27	Africa|hCoV-19/Sierra Leone/KGH-G-8607/2020|EPI ISL 512815|B.1.1|Sierra Leone|2020-04-03	0.0001680892	Africa
Africa|hCoV-19/Gambia/GC19-3836/2020|EPI ISL 561097|B.1.5.12|Gambia|2020-07-27	Africa|hCoV-19/Sierra Leone/KGH-G-8607/2020|EPI ISL 512815|B.1.1|Sierra Leone|2020-04-03	0.0003362182	Africa
Africa|hCoV-19/Gambia/GC19-3839/2020|EPI ISL 561098|B.1.5.12|Gambia|2020-07-27	Africa|hCoV-19/Sierra Leone/KGH-G-8607/2020|EPI ISL 512815|B.1.1|Sierra Leone|2020-04-03	0.0003698724	Africa
Africa|hCoV-19/Gambia/GC19-3842/2020|EPI ISL 561099|B.1.1.293|Gambia|2020-07-27	Africa|hCoV-19/Sierra Leone/KGH-G-8607/2020|EPI ISL 512815|B.1.1|Sierra Leone|2020-04-03	0.0002689618	Africa
Africa|hCoV-19/Gambia/GC19-3846/2020|EPI ISL 561100|B.1.1.293|Gambia|2020-07-27	Africa|hCoV-19/Sierra Leone/KGH-G-8607/2020|EPI ISL 512815|B.1.1|Sierra Leone|2020-04-03	0.0002353368	Africa
Africa|hCoV-19/Gambia/GC19-3852/2020|EPI ISL 561101|B.1.5.12|Gambia|2020-07-27	Africa|hCoV-19/Sierra Leone/KGH-G-8607/2020|EPI ISL 512815|B.1.1|Sierra Leone|2020-04-03	0.0003756859	Africa
Africa|hCoV-19/Gambia/GC19-3854/2020|EPI ISL 561102|B.1.1.293|Gambia|2020-07-27	Africa|hCoV-19/Sierra Leone/KGH-G-8607/2020|EPI ISL 512815|B.1.1|Sierra Leone|2020-04-03	0.0002689618	Africa
Africa|hCoV-19/Gambia/GC192573/2020|EPI ISL 561115|B.1.5.12|Gambia|2020-07-21	Africa|hCoV-19/Sierra Leone/KGH-G-8607/2020|EPI ISL 512815|B.1.1|Sierra Leone|2020-04-03	0.0003698885	Africa
Africa|hCoV-19/Gambia/GC192576/2020|EPI ISL 561117|B.1.5.12|Gambia|2020-07-21	Africa|hCoV-19/Sierra Leone/KGH-G-8607/2020|EPI ISL 512815|B.1.1|Sierra Leone|2020-04-03	0.0002711815	Africa
Africa|hCoV-19/Gambia/GC192579/2020|EPI ISL 561118|B.1.5.12|Gambia|2020-07-21	Africa|hCoV-19/Sierra Leone/KGH-G-8607/2020|EPI ISL 512815|B.1.1|Sierra Leone|2020-04-03	0.0002726601	Africa
Africa|hCoV-19/Gambia/GC192602/2020|EPI ISL 561120|B.1.1.293|Gambia|2020-07-21	Africa|hCoV-19/Sierra Leone/KGH-G-8607/2020|EPI ISL 512815|B.1.1|Sierra Leone|2020-04-03	0.0002689564	Africa
Africa|hCoV-19/Gambia/GC192610/2020|EPI ISL 561121|B.1.1.293|Gambia|2020-07-21	Africa|hCoV-19/Sierra Leone/KGH-G-8607/2020|EPI ISL 512815|B.1.1|Sierra Leone|2020-04-03	0.0002689564	Africa
Africa|hCoV-19/Gambia/GC192751/2020|EPI ISL 561138|B.1.5.12|Gambia|2020-07-21	Africa|hCoV-19/Sierra Leone/KGH-G-8607/2020|EPI ISL 512815|B.1.1|Sierra Leone|2020-04-03	0.0004035310	Africa
Africa|hCoV-19/Gambia/GC192756/2020|EPI ISL 561139|B.1.5.12|Gambia|2020-07-22	Africa|hCoV-19/Sierra Leone/KGH-G-8607/2020|EPI ISL 512815|B.1.1|Sierra Leone|2020-04-03	0.0003362408	Africa
Africa|hCoV-19/Gambia/GC192772/2020|EPI ISL 561140|B.1.1|Gambia|2020-07-22	Africa|hCoV-19/Sierra Leone/KGH-G-8607/2020|EPI ISL 512815|B.1.1|Sierra Leone|2020-04-03	0.0002353321	Africa
Africa|hCoV-19/Gambia/GC192778/2020|EPI ISL 561141|B.1.1|Gambia|2020-07-22	Africa|hCoV-19/Sierra Leone/KGH-G-8607/2020|EPI ISL 512815|B.1.1|Sierra Leone|2020-04-03	0.0002353558	Africa
Africa|hCoV-19/Gambia/GC192781/2020|EPI ISL 561142|B.1.5.12|Gambia|2020-07-22	Africa|hCoV-19/Sierra Leone/KGH-G-8607/2020|EPI ISL 512815|B.1.1|Sierra Leone|2020-04-03	0.0003698724	Africa
Africa|hCoV-19/Gambia/GC192782/2020|EPI ISL 561143|B.1.5.12|Gambia|2020-07-22	Africa|hCoV-19/Sierra Leone/KGH-G-8607/2020|EPI ISL 512815|B.1.1|Sierra Leone|2020-04-03	0.0003698811	Africa
Africa|hCoV-19/Gambia/GC192786/2020|EPI ISL 561144|B.1.1.293|Gambia|2020-07-22	Africa|hCoV-19/Sierra Leone/KGH-G-8607/2020|EPI ISL 512815|B.1.1|Sierra Leone|2020-04-03	0.0002017044	Africa
Africa|hCoV-19/Gambia/GC192789/2020|EPI ISL 561145|B.1|Gambia|2020-07-22	Africa|hCoV-19/Sierra Leone/KGH-G-8607/2020|EPI ISL 512815|B.1.1|Sierra Leone|2020-04-03	0.0003025964	Africa
Africa|hCoV-19/Gambia/GC192811/2020|EPI ISL 561147|B.1.5.12|Gambia|2020-07-22	Africa|hCoV-19/Sierra Leone/KGH-G-8607/2020|EPI ISL 512815|B.1.1|Sierra Leone|2020-04-03	0.0003417556	Africa
Africa|hCoV-19/Gambia/GC192812/2020|EPI ISL 561148|B.1.1.293|Gambia|2020-07-22	Africa|hCoV-19/Sierra Leone/KGH-G-8607/2020|EPI ISL 512815|B.1.1|Sierra Leone|2020-04-03	0.0001344583	Africa
Africa|hCoV-19/Gambia/NPHL-038/2020|EPI ISL 561205|B.1.1|Gambia|2020	Africa|hCoV-19/Sierra Leone/KGH-G-8607/2020|EPI ISL 512815|B.1.1|Sierra Leone|2020-04-03	0.0002689628	Africa
Africa|hCoV-19/Gambia/NPHL-061/2020|EPI ISL 561206|B.1.5.12|Gambia|2020	Africa|hCoV-19/Sierra Leone/KGH-G-8607/2020|EPI ISL 512815|B.1.1|Sierra Leone|2020-04-03	0.0004371499	Africa
Africa|hCoV-19/Gambia/NPHL-1168/2020|EPI ISL 561212|B.1.5.12|Gambia|2020-06-27	Africa|hCoV-19/Sierra Leone/KGH-G-8607/2020|EPI ISL 512815|B.1.1|Sierra Leone|2020-04-03	0.0004371761	Africa
Africa|hCoV-19/Gambia/NPHL-1208/2020|EPI ISL 561213|B.1.5.12|Gambia|2020-06-30	Africa|hCoV-19/Sierra Leone/KGH-G-8607/2020|EPI ISL 512815|B.1.1|Sierra Leone|2020-04-03	0.0002043445	Africa
Africa|hCoV-19/Gambia/NPHL-1209/2020|EPI ISL 561214|B.1.5.12|Gambia|2020-06-30	Africa|hCoV-19/Sierra Leone/KGH-G-8607/2020|EPI ISL 512815|B.1.1|Sierra Leone|2020-04-03	0.0001716672	Africa
Africa|hCoV-19/Gambia/NPHL-1212/2020|EPI ISL 561215|B.1.5.12|Gambia|2020-06-30	Africa|hCoV-19/Sierra Leone/KGH-G-8607/2020|EPI ISL 512815|B.1.1|Sierra Leone|2020-04-03	0.0003025832	Africa
Africa|hCoV-19/Gambia/NPHL-1224/2020|EPI ISL 561217|B.1.1.293|Gambia|2020-06-30	Africa|hCoV-19/Sierra Leone/KGH-G-8607/2020|EPI ISL 512815|B.1.1|Sierra Leone|2020-04-03	0.0001053966	Africa
Africa|hCoV-19/Gambia/NPHL-1230/2020|EPI ISL 561218|B.1.5|Gambia|2020-06-30	Africa|hCoV-19/Sierra Leone/KGH-G-8607/2020|EPI ISL 512815|B.1.1|Sierra Leone|2020-04-03	0.0001362087	Africa
Africa|hCoV-19/Gambia/NPHL-1248/2020|EPI ISL 561222|B.1.5|Gambia|2020-07-01	Africa|hCoV-19/Sierra Leone/KGH-G-8607/2020|EPI ISL 512815|B.1.1|Sierra Leone|2020-04-03	0.0001361996	Africa
Africa|hCoV-19/Gambia/NPHL-1258/2020|EPI ISL 561223|B.1.292|Gambia|2020-07-02	Africa|hCoV-19/Sierra Leone/KGH-G-8607/2020|EPI ISL 512815|B.1.1|Sierra Leone|2020-04-03	0.0002689627	Africa
Africa|hCoV-19/Gambia/NPHL-1422/2020|EPI ISL 561228|B.1.5|Gambia|2020-07-04	Africa|hCoV-19/Sierra Leone/KGH-G-8607/2020|EPI ISL 512815|B.1.1|Sierra Leone|2020-04-03	0.0000706693	Africa
Africa|hCoV-19/Gambia/NPHL-1424/2020|EPI ISL 561229|B.1.292|Gambia|2020-07-04	Africa|hCoV-19/Sierra Leone/KGH-G-8607/2020|EPI ISL 512815|B.1.1|Sierra Leone|2020-04-03	0.0002690435	Africa
Africa|hCoV-19/Gambia/NPHL-1446/2020|EPI ISL 561230|B.1.5|Gambia|2020-07-04	Africa|hCoV-19/Sierra Leone/KGH-G-8607/2020|EPI ISL 512815|B.1.1|Sierra Leone|2020-04-03	0.0001361996	Africa
Africa|hCoV-19/Gambia/NPHL-1477/2020|EPI ISL 561231|B.1.5|Gambia|2020	Africa|hCoV-19/Sierra Leone/KGH-G-8607/2020|EPI ISL 512815|B.1.1|Sierra Leone|2020-04-03	0.0001406527	Africa
Africa|hCoV-19/Gambia/NPHL-1514/2020|EPI ISL 561232|B.1.1|Gambia|2020	Africa|hCoV-19/Sierra Leone/KGH-G-8607/2020|EPI ISL 512815|B.1.1|Sierra Leone|2020-04-03	0.0001680763	Africa
Africa|hCoV-19/Gambia/NPHL-1641/2020|EPI ISL 561235|B.1.292|Gambia|2020-07-31	Africa|hCoV-19/Sierra Leone/KGH-G-8607/2020|EPI ISL 512815|B.1.1|Sierra Leone|2020-04-03	0.0003135397	Africa
Africa|hCoV-19/Gambia/NPHL-1645/2020|EPI ISL 561236|B.1.1.293|Gambia|2020-08-04	Africa|hCoV-19/Sierra Leone/KGH-G-8607/2020|EPI ISL 512815|B.1.1|Sierra Leone|2020-04-03	0.0002028135	Africa
Africa|hCoV-19/Gambia/NPHL-1711/2020|EPI ISL 561237|B.1.1.293|Gambia|2020-08-04	Africa|hCoV-19/Sierra Leone/KGH-G-8607/2020|EPI ISL 512815|B.1.1|Sierra Leone|2020-04-03	0.0001344583	Africa
Africa|hCoV-19/Gambia/NPHL-1746/2020|EPI ISL 561238|B.1.1|Gambia|2020-07-20	Africa|hCoV-19/Sierra Leone/KGH-G-8607/2020|EPI ISL 512815|B.1.1|Sierra Leone|2020-04-03	0.0000672355	Africa
Africa|hCoV-19/Gambia/NPHL-1921/2020|EPI ISL 561239|B.1.1|Gambia|2020	Africa|hCoV-19/Sierra Leone/KGH-G-8607/2020|EPI ISL 512815|B.1.1|Sierra Leone|2020-04-03	0.0002353321	Africa
Africa|hCoV-19/Gambia/NPHL-1968/2020|EPI ISL 561240|B.1.1|Gambia|2020-07-16	Africa|hCoV-19/Sierra Leone/KGH-G-8607/2020|EPI ISL 512815|B.1.1|Sierra Leone|2020-04-03	0.0002353321	Africa
Africa|hCoV-19/Gambia/NPHL-2037/2020|EPI ISL 561241|B.1.1|Gambia|2020-07-15	Africa|hCoV-19/Sierra Leone/KGH-G-8607/2020|EPI ISL 512815|B.1.1|Sierra Leone|2020-04-03	0.0002017159	Africa
Africa|hCoV-19/Gambia/NPHL-2268/2020|EPI ISL 561242|B.1.1|Gambia|2020	Africa|hCoV-19/Sierra Leone/KGH-G-8607/2020|EPI ISL 512815|B.1.1|Sierra Leone|2020-04-03	0.0000336937	Africa
Africa|hCoV-19/Gambia/NPHL-2344/2020|EPI ISL 561243|B.1.292|Gambia|2020	Africa|hCoV-19/Sierra Leone/KGH-G-8607/2020|EPI ISL 512815|B.1.1|Sierra Leone|2020-04-03	0.0003362463	Africa
Africa|hCoV-19/Gambia/NPHL-2374/2020|EPI ISL 561244|B.1.5.12|Gambia|2020	Africa|hCoV-19/Sierra Leone/KGH-G-8607/2020|EPI ISL 512815|B.1.1|Sierra Leone|2020-04-03	0.0003025933	Africa
Africa|hCoV-19/Gambia/NPHL-242/2020|EPI ISL 561245|B.1.5|Gambia|2020	Africa|hCoV-19/Sierra Leone/KGH-G-8607/2020|EPI ISL 512815|B.1.1|Sierra Leone|2020-04-03	0.0001344827	Africa
Africa|hCoV-19/Gambia/NPHL-243/2020|EPI ISL 561246|B.1.5|Gambia|2020	Africa|hCoV-19/Sierra Leone/KGH-G-8607/2020|EPI ISL 512815|B.1.1|Sierra Leone|2020-04-03	0.0001030053	Africa
Africa|hCoV-19/Gambia/NPHL-244/2020|EPI ISL 561247|B.1.1.293|Gambia|2020	Africa|hCoV-19/Sierra Leone/KGH-G-8607/2020|EPI ISL 512815|B.1.1|Sierra Leone|2020-04-03	0.0001695447	Africa
Africa|hCoV-19/Gambia/NPHL-2443/2020|EPI ISL 561248|B.1.5.12|Gambia|2020	Africa|hCoV-19/Sierra Leone/KGH-G-8607/2020|EPI ISL 512815|B.1.1|Sierra Leone|2020-04-03	0.0003025831	Africa
Africa|hCoV-19/Gambia/NPHL-2444/2020|EPI ISL 561249|B.1.292|Gambia|2020-07-21	Africa|hCoV-19/Sierra Leone/KGH-G-8607/2020|EPI ISL 512815|B.1.1|Sierra Leone|2020-04-03	0.0003025892	Africa
Africa|hCoV-19/Gambia/NPHL-2446/2020|EPI ISL 561250|B.1.1|Gambia|2020	Africa|hCoV-19/Sierra Leone/KGH-G-8607/2020|EPI ISL 512815|B.1.1|Sierra Leone|2020-04-03	0.0002413599	Africa
Africa|hCoV-19/Gambia/NPHL-245/2020|EPI ISL 561251|B.1.1|Gambia|2020	Africa|hCoV-19/Sierra Leone/KGH-G-8607/2020|EPI ISL 512815|B.1.1|Sierra Leone|2020-04-03	0.0000677295	Africa
Africa|hCoV-19/Gambia/NPHL-2457/2020|EPI ISL 561252|B.1.1|Gambia|2020-07-21	Africa|hCoV-19/Sierra Leone/KGH-G-8607/2020|EPI ISL 512815|B.1.1|Sierra Leone|2020-04-03	0.0002413515	Africa
Africa|hCoV-19/Gambia/NPHL-2458/2020|EPI ISL 561253|B.1.292|Gambia|2020-07-21	Africa|hCoV-19/Sierra Leone/KGH-G-8607/2020|EPI ISL 512815|B.1.1|Sierra Leone|2020-04-03	0.0003104365	Africa
Africa|hCoV-19/Gambia/NPHL-2463/2020|EPI ISL 561254|B.1.1|Gambia|2020	Africa|hCoV-19/Sierra Leone/KGH-G-8607/2020|EPI ISL 512815|B.1.1|Sierra Leone|2020-04-03	0.0002437802	Africa
Africa|hCoV-19/Gambia/NPHL-2465/2020|EPI ISL 561255|B.1.1|Gambia|2020-07-21	Africa|hCoV-19/Sierra Leone/KGH-G-8607/2020|EPI ISL 512815|B.1.1|Sierra Leone|2020-04-03	0.0002413682	Africa
Africa|hCoV-19/Gambia/NPHL-2469/2020|EPI ISL 561256|B.1.5.12|Gambia|2020-07-21	Africa|hCoV-19/Sierra Leone/KGH-G-8607/2020|EPI ISL 512815|B.1.1|Sierra Leone|2020-04-03	0.0003793557	Africa
Africa|hCoV-19/Gambia/NPHL-247/2020|EPI ISL 561257|B.1.1.293|Gambia|2020	Africa|hCoV-19/Sierra Leone/KGH-G-8607/2020|EPI ISL 512815|B.1.1|Sierra Leone|2020-04-03	0.0001680859	Africa
Africa|hCoV-19/Gambia/NPHL-2470/2020|EPI ISL 561258|B.1.1|Gambia|2020-07-21	Africa|hCoV-19/Sierra Leone/KGH-G-8607/2020|EPI ISL 512815|B.1.1|Sierra Leone|2020-04-03	0.0002413599	Africa
Africa|hCoV-19/Gambia/NPHL-2472/2020|EPI ISL 561259|B.1.5.12|Gambia|2020-07-21	Africa|hCoV-19/Sierra Leone/KGH-G-8607/2020|EPI ISL 512815|B.1.1|Sierra Leone|2020-04-03	0.0001724011	Africa
Africa|hCoV-19/Gambia/NPHL-2473/2020|EPI ISL 561260|B.1.5.12|Gambia|2020-07-21	Africa|hCoV-19/Sierra Leone/KGH-G-8607/2020|EPI ISL 512815|B.1.1|Sierra Leone|2020-04-03	0.0004371821	Africa
Africa|hCoV-19/Gambia/NPHL-2478/2020|EPI ISL 561261|B.1.5.12|Gambia|2020-07-21	Africa|hCoV-19/Sierra Leone/KGH-G-8607/2020|EPI ISL 512815|B.1.1|Sierra Leone|2020-04-03	0.0002089778	Africa
Africa|hCoV-19/Gambia/NPHL-2497/2020|EPI ISL 561262|B.1.1.242|Gambia|2020-07-21	Africa|hCoV-19/Sierra Leone/KGH-G-8607/2020|EPI ISL 512815|B.1.1|Sierra Leone|2020-04-03	0.0002089436	Africa
Africa|hCoV-19/Gambia/NPHL-2504/2020|EPI ISL 561264|B.1.5.12|Gambia|2020-07-23	Africa|hCoV-19/Sierra Leone/KGH-G-8607/2020|EPI ISL 512815|B.1.1|Sierra Leone|2020-04-03	0.0004447048	Africa
Africa|hCoV-19/Gambia/NPHL-2514/2020|EPI ISL 561265|B.1.5.12|Gambia|2020-07-21	Africa|hCoV-19/Sierra Leone/KGH-G-8607/2020|EPI ISL 512815|B.1.1|Sierra Leone|2020-04-03	0.0003793596	Africa
Africa|hCoV-19/Gambia/NPHL-2521/2020|EPI ISL 561266|B.1.5.12|Gambia|2020-07-23	Africa|hCoV-19/Sierra Leone/KGH-G-8607/2020|EPI ISL 512815|B.1.1|Sierra Leone|2020-04-03	0.0003793440	Africa
Africa|hCoV-19/Gambia/NPHL-2522/2020|EPI ISL 561267|B.1.1.293|Gambia|2020-07-22	Africa|hCoV-19/Sierra Leone/KGH-G-8607/2020|EPI ISL 512815|B.1.1|Sierra Leone|2020-04-03	0.0002070490	Africa
Africa|hCoV-19/Gambia/NPHL-2524/2020|EPI ISL 561268|B.1.1|Gambia|2020-07-24	Africa|hCoV-19/Sierra Leone/KGH-G-8607/2020|EPI ISL 512815|B.1.1|Sierra Leone|2020-04-03	0.0002017160	Africa
Africa|hCoV-19/Gambia/NPHL-2529/2020|EPI ISL 561269|B.1.1.293|Gambia|2020-07-21	Africa|hCoV-19/Sierra Leone/KGH-G-8607/2020|EPI ISL 512815|B.1.1|Sierra Leone|2020-04-03	0.0001723791	Africa
Africa|hCoV-19/Gambia/NPHL-253/2020|EPI ISL 561270|B.1.1.293|Gambia|2020	Africa|hCoV-19/Sierra Leone/KGH-G-8607/2020|EPI ISL 512815|B.1.1|Sierra Leone|2020-04-03	0.0002017004	Africa
Africa|hCoV-19/Gambia/NPHL-2537/2020|EPI ISL 561271|B.1.1|Gambia|2020	Africa|hCoV-19/Sierra Leone/KGH-G-8607/2020|EPI ISL 512815|B.1.1|Sierra Leone|2020-04-03	0.0002731682	Africa
Africa|hCoV-19/Gambia/NPHL-2538/2020|EPI ISL 561272|B.1.5.12|Gambia|2020-07-21	Africa|hCoV-19/Sierra Leone/KGH-G-8607/2020|EPI ISL 512815|B.1.1|Sierra Leone|2020-04-03	0.0003448427	Africa
Africa|hCoV-19/Gambia/NPHL-2550/2020|EPI ISL 561274|B.1.292|Gambia|2020-07-21	Africa|hCoV-19/Sierra Leone/KGH-G-8607/2020|EPI ISL 512815|B.1.1|Sierra Leone|2020-04-03	0.0002758617	Africa
Africa|hCoV-19/Gambia/NPHL-2554/2020|EPI ISL 561275|B.1.5.12|Gambia|2020	Africa|hCoV-19/Sierra Leone/KGH-G-8607/2020|EPI ISL 512815|B.1.1|Sierra Leone|2020-04-03	0.0002758751	Africa
Africa|hCoV-19/Gambia/NPHL-2555/2020|EPI ISL 561276|B.1.1|Gambia|2020-07-21	Africa|hCoV-19/Sierra Leone/KGH-G-8607/2020|EPI ISL 512815|B.1.1|Sierra Leone|2020-04-03	0.0002090105	Africa
Africa|hCoV-19/Gambia/NPHL-256/2020|EPI ISL 561277|B.1.1.293|Gambia|2020	Africa|hCoV-19/Sierra Leone/KGH-G-8607/2020|EPI ISL 512815|B.1.1|Sierra Leone|2020-04-03	0.0001008485	Africa
Africa|hCoV-19/Gambia/NPHL-2560/2020|EPI ISL 561278|B.1.1|Gambia|2020	Africa|hCoV-19/Sierra Leone/KGH-G-8607/2020|EPI ISL 512815|B.1.1|Sierra Leone|2020-04-03	0.0002413515	Africa
Africa|hCoV-19/Gambia/NPHL-2567/2020|EPI ISL 561279|B.1|Gambia|2020	Africa|hCoV-19/Sierra Leone/KGH-G-8607/2020|EPI ISL 512815|B.1.1|Sierra Leone|2020-04-03	0.0005044984	Africa
Africa|hCoV-19/Gambia/NPHL-2573/2020|EPI ISL 561280|B.1.1.293|Gambia|2020	Africa|hCoV-19/Sierra Leone/KGH-G-8607/2020|EPI ISL 512815|B.1.1|Sierra Leone|2020-04-03	0.0001724029	Africa
Africa|hCoV-19/Gambia/NPHL-2586/2020|EPI ISL 561281|B.1.5.12|Gambia|2020-07-23	Africa|hCoV-19/Sierra Leone/KGH-G-8607/2020|EPI ISL 512815|B.1.1|Sierra Leone|2020-04-03	0.0002786128	Africa
Africa|hCoV-19/Gambia/NPHL-2588/2020|EPI ISL 561282|B.1.1|Gambia|2020	Africa|hCoV-19/Sierra Leone/KGH-G-8607/2020|EPI ISL 512815|B.1.1|Sierra Leone|2020-04-03	0.0002689565	Africa
Africa|hCoV-19/Gambia/NPHL-2615/2020|EPI ISL 561283|B.1.1.293|Gambia|2020-08-18	Africa|hCoV-19/Sierra Leone/KGH-G-8607/2020|EPI ISL 512815|B.1.1|Sierra Leone|2020-04-03	0.0002017004	Africa
Africa|hCoV-19/Gambia/NPHL-2626/2020|EPI ISL 561284|B.1.1.293|Gambia|2020	Africa|hCoV-19/Sierra Leone/KGH-G-8607/2020|EPI ISL 512815|B.1.1|Sierra Leone|2020-04-03	0.0002017295	Africa
Africa|hCoV-19/Gambia/NPHL-2640/2020|EPI ISL 561285|B.1.5.12|Gambia|2020-06-17	Africa|hCoV-19/Sierra Leone/KGH-G-8607/2020|EPI ISL 512815|B.1.1|Sierra Leone|2020-04-03	0.0002689691	Africa
Africa|hCoV-19/Gambia/NPHL-266/2020|EPI ISL 561286|B.1.5.12|Gambia|2020	Africa|hCoV-19/Sierra Leone/KGH-G-8607/2020|EPI ISL 512815|B.1.1|Sierra Leone|2020-04-03	0.0003448617	Africa
Africa|hCoV-19/Gambia/NPHL-2706/2020|EPI ISL 561287|B.1.292|Gambia|2020	Africa|hCoV-19/Sierra Leone/KGH-G-8607/2020|EPI ISL 512815|B.1.1|Sierra Leone|2020-04-03	0.0003362170	Africa
Africa|hCoV-19/Gambia/NPHL-2712/2020|EPI ISL 561288|B.1.5.12|Gambia|2020-08-03	Africa|hCoV-19/Sierra Leone/KGH-G-8607/2020|EPI ISL 512815|B.1.1|Sierra Leone|2020-04-03	0.0003698885	Africa
Africa|hCoV-19/Gambia/NPHL-2727/2020|EPI ISL 561289|B.1.5.12|Gambia|2020-08-04	Africa|hCoV-19/Sierra Leone/KGH-G-8607/2020|EPI ISL 512815|B.1.1|Sierra Leone|2020-04-03	0.0003698724	Africa
Africa|hCoV-19/Gambia/NPHL-2729/2020|EPI ISL 561290|B.1.1|Gambia|2020-07-23	Africa|hCoV-19/Sierra Leone/KGH-G-8607/2020|EPI ISL 512815|B.1.1|Sierra Leone|2020-04-03	0.0002353321	Africa
Africa|hCoV-19/Gambia/NPHL-2736/2020|EPI ISL 561291|B.1.1.242|Gambia|2020-07-25	Africa|hCoV-19/Sierra Leone/KGH-G-8607/2020|EPI ISL 512815|B.1.1|Sierra Leone|2020-04-03	0.0002689511	Africa
Africa|hCoV-19/Gambia/NPHL-2759/2020|EPI ISL 561292|B.1.5.12|Gambia|2020-08-07	Africa|hCoV-19/Sierra Leone/KGH-G-8607/2020|EPI ISL 512815|B.1.1|Sierra Leone|2020-04-03	0.0003362702	Africa
Africa|hCoV-19/Gambia/NPHL-2762/2020|EPI ISL 561293|B.1.5.12|Gambia|2020-07-25	Africa|hCoV-19/Sierra Leone/KGH-G-8607/2020|EPI ISL 512815|B.1.1|Sierra Leone|2020-04-03	0.0004035134	Africa
Africa|hCoV-19/Gambia/NPHL-2767/2020|EPI ISL 561294|B.1.1.293|Gambia|2020-07-25	Africa|hCoV-19/Sierra Leone/KGH-G-8607/2020|EPI ISL 512815|B.1.1|Sierra Leone|2020-04-03	0.0002353274	Africa
Africa|hCoV-19/Gambia/NPHL-2768/2020|EPI ISL 561295|B.1.1.293|Gambia|2020-07-27	Africa|hCoV-19/Sierra Leone/KGH-G-8607/2020|EPI ISL 512815|B.1.1|Sierra Leone|2020-04-03	0.0001680803	Africa
Africa|hCoV-19/Gambia/NPHL-277/2020|EPI ISL 561296|B.1.5.12|Gambia|2020	Africa|hCoV-19/Sierra Leone/KGH-G-8607/2020|EPI ISL 512815|B.1.1|Sierra Leone|2020-04-03	0.0003698811	Africa
Africa|hCoV-19/Gambia/NPHL-2785/2020|EPI ISL 561297|B.1.1.242|Gambia|2020-07-27	Africa|hCoV-19/Sierra Leone/KGH-G-8607/2020|EPI ISL 512815|B.1.1|Sierra Leone|2020-04-03	0.0002017031	Africa
Africa|hCoV-19/Gambia/NPHL-2790/2020|EPI ISL 561298|B.1.1.293|Gambia|2020	Africa|hCoV-19/Sierra Leone/KGH-G-8607/2020|EPI ISL 512815|B.1.1|Sierra Leone|2020-04-03	0.0002353321	Africa
Africa|hCoV-19/Gambia/NPHL-2825/2020|EPI ISL 561299|B.1.5.12|Gambia|2020	Africa|hCoV-19/Sierra Leone/KGH-G-8607/2020|EPI ISL 512815|B.1.1|Sierra Leone|2020-04-03	0.0003698388	Africa
Africa|hCoV-19/Gambia/NPHL-287/2020|EPI ISL 561300|B.1.1.293|Gambia|2020	Africa|hCoV-19/Sierra Leone/KGH-G-8607/2020|EPI ISL 512815|B.1.1|Sierra Leone|2020-04-03	0.0002017112	Africa
Africa|hCoV-19/Gambia/NPHL-2889/2020|EPI ISL 561301|B.1.5.12|Gambia|2020	Africa|hCoV-19/Sierra Leone/KGH-G-8607/2020|EPI ISL 512815|B.1.1|Sierra Leone|2020-04-03	0.0004107353	Africa
Africa|hCoV-19/Gambia/NPHL-2892/2020|EPI ISL 561302|B.1.5.12|Gambia|2020-09-07	Africa|hCoV-19/Sierra Leone/KGH-G-8607/2020|EPI ISL 512815|B.1.1|Sierra Leone|2020-04-03	0.0004107353	Africa
Africa|hCoV-19/Gambia/NPHL-290/2020|EPI ISL 561303|B.1.1.293|Gambia|2020	Africa|hCoV-19/Sierra Leone/KGH-G-8607/2020|EPI ISL 512815|B.1.1|Sierra Leone|2020-04-03	0.0001680802	Africa
Africa|hCoV-19/Gambia/NPHL-2909/2020|EPI ISL 561304|B.1.1.293|Gambia|2020-07-26	Africa|hCoV-19/Sierra Leone/KGH-G-8607/2020|EPI ISL 512815|B.1.1|Sierra Leone|2020-04-03	0.0002017092	Africa
Africa|hCoV-19/Gambia/NPHL-2984/2020|EPI ISL 561307|B.1.1.293|Gambia|2020	Africa|hCoV-19/Sierra Leone/KGH-G-8607/2020|EPI ISL 512815|B.1.1|Sierra Leone|2020-04-03	0.0002353424	Africa
Africa|hCoV-19/Gambia/NPHL-299/2020|EPI ISL 561308|B.1.1.293|Gambia|2020	Africa|hCoV-19/Sierra Leone/KGH-G-8607/2020|EPI ISL 512815|B.1.1|Sierra Leone|2020-04-03	0.0002017044	Africa
Africa|hCoV-19/Gambia/NPHL-3047/2020|EPI ISL 561309|B.1.5.12|Gambia|2020-07-28	Africa|hCoV-19/Sierra Leone/KGH-G-8607/2020|EPI ISL 512815|B.1.1|Sierra Leone|2020-04-03	0.0004073893	Africa
Africa|hCoV-19/Gambia/NPHL-3055/2020|EPI ISL 561310|B.1.5.12|Gambia|2020-07-17	Africa|hCoV-19/Sierra Leone/KGH-G-8607/2020|EPI ISL 512815|B.1.1|Sierra Leone|2020-04-03	0.0004035133	Africa
Africa|hCoV-19/Gambia/NPHL-3062/2020|EPI ISL 561311|B.1.5.12|Gambia|2020	Africa|hCoV-19/Sierra Leone/KGH-G-8607/2020|EPI ISL 512815|B.1.1|Sierra Leone|2020-04-03	0.0004073893	Africa
Africa|hCoV-19/Gambia/NPHL-3079/2020|EPI ISL 561312|B.1.5.12|Gambia|2020-07-27	Africa|hCoV-19/Sierra Leone/KGH-G-8607/2020|EPI ISL 512815|B.1.1|Sierra Leone|2020-04-03	0.0004107353	Africa
Africa|hCoV-19/Gambia/NPHL-3206/2020|EPI ISL 561313|B.1.1.293|Gambia|2020	Africa|hCoV-19/Sierra Leone/KGH-G-8607/2020|EPI ISL 512815|B.1.1|Sierra Leone|2020-04-03	0.0002689627	Africa
Africa|hCoV-19/Gambia/NPHL-3254/2020|EPI ISL 561315|B.1.5.12|Gambia|2020-07-28	Africa|hCoV-19/Sierra Leone/KGH-G-8607/2020|EPI ISL 512815|B.1.1|Sierra Leone|2020-04-03	0.0004067957	Africa
Africa|hCoV-19/Gambia/NPHL-3281/2020|EPI ISL 561316|B.1.1|Gambia|2020-07-28	Africa|hCoV-19/Sierra Leone/KGH-G-8607/2020|EPI ISL 512815|B.1.1|Sierra Leone|2020-04-03	0.0003134260	Africa
Africa|hCoV-19/Gambia/NPHL-483B/2020|EPI ISL 561318|B.1.1|Gambia|2020	Africa|hCoV-19/Sierra Leone/KGH-G-8607/2020|EPI ISL 512815|B.1.1|Sierra Leone|2020-04-03	0.0003135549	Africa
Africa|hCoV-19/Gambia/NPHL-704/2020|EPI ISL 561320|B.1.1.293|Gambia|2020	Africa|hCoV-19/Sierra Leone/KGH-G-8607/2020|EPI ISL 512815|B.1.1|Sierra Leone|2020-04-03	0.0004138960	Africa
Africa|hCoV-19/Gambia/NPHL-737/2020|EPI ISL 561323|B.1.1.293|Gambia|2020	Africa|hCoV-19/Sierra Leone/KGH-G-8607/2020|EPI ISL 512815|B.1.1|Sierra Leone|2020-04-03	0.0001378971	Africa
Africa|hCoV-19/Gambia/NPHL-748/2020|EPI ISL 561324|B.1.1|Gambia|2020	Africa|hCoV-19/Sierra Leone/KGH-G-8607/2020|EPI ISL 512815|B.1.1|Sierra Leone|2020-04-03	0.0002017159	Africa
Africa|hCoV-19/Gambia/NPHL-758/2020|EPI ISL 561326|B.1.1.293|Gambia|2020	Africa|hCoV-19/Sierra Leone/KGH-G-8607/2020|EPI ISL 512815|B.1.1|Sierra Leone|2020-04-03	0.0001377831	Africa
Africa|hCoV-19/Gambia/NPHL-760/2020|EPI ISL 561327|B.1.5|Gambia|2020	Africa|hCoV-19/Sierra Leone/KGH-G-8607/2020|EPI ISL 512815|B.1.1|Sierra Leone|2020-04-03	0.0000677340	Africa
Africa|hCoV-19/Gambia/NPHL-790/2020|EPI ISL 561329|B.1.5|Gambia|2020	Africa|hCoV-19/Sierra Leone/KGH-G-8607/2020|EPI ISL 512815|B.1.1|Sierra Leone|2020-04-03	0.0000341435	Africa
Africa|hCoV-19/Gambia/NPHL-923/2020|EPI ISL 561330|B.1.5.12|Gambia|2020	Africa|hCoV-19/Sierra Leone/KGH-G-8607/2020|EPI ISL 512815|B.1.1|Sierra Leone|2020-04-03	0.0003026035	Africa
Africa|hCoV-19/Gambia/NPHL-930/2020|EPI ISL 561331|B.1.5|Gambia|2020	Africa|hCoV-19/Sierra Leone/KGH-G-8607/2020|EPI ISL 512815|B.1.1|Sierra Leone|2020-04-03	0.0000682890	Africa
Africa|hCoV-19/Gambia/NPHL-941/2020|EPI ISL 561332|B.1.5.12|Gambia|2020	Africa|hCoV-19/Sierra Leone/KGH-G-8607/2020|EPI ISL 512815|B.1.1|Sierra Leone|2020-04-03	0.0003362249	Africa
Africa|hCoV-19/Gambia/NPHL-956/2020|EPI ISL 561334|B.1.5.12|Gambia|2020	Africa|hCoV-19/Sierra Leone/KGH-G-8607/2020|EPI ISL 512815|B.1.1|Sierra Leone|2020-04-03	0.0003414989	Africa
Africa|hCoV-19/Ghana/1651 S3/2020|EPI ISL 422387|A.11|Ghana|2020-03-25	Africa|hCoV-19/Sierra Leone/KGH-G-8607/2020|EPI ISL 512815|B.1.1|Sierra Leone|2020-04-03	0.0004896695	Africa
Africa|hCoV-19/Ghana/1659 S14/2020|EPI ISL 422405|B.1.220|Ghana|2020-03-25	Africa|hCoV-19/Sierra Leone/KGH-G-8607/2020|EPI ISL 512815|B.1.1|Sierra Leone|2020-04-03	0.0002101897	Africa
Africa|hCoV-19/Ghana/2230 S4/2020|EPI ISL 422390|B.40|Ghana|2020-03-25	Africa|hCoV-19/Sierra Leone/KGH-G-8607/2020|EPI ISL 512815|B.1.1|Sierra Leone|2020-04-03	0.0004082860	Africa
Africa|hCoV-19/Ghana/2333 S5/2020|EPI ISL 422394|B.1.3|Ghana|2020-03-27	Africa|hCoV-19/Sierra Leone/KGH-G-8607/2020|EPI ISL 512815|B.1.1|Sierra Leone|2020-04-03	0.0003085076	Africa
Africa|hCoV-19/Ghana/2573 S27/2020|EPI ISL 515082|A|Ghana|2020-03-29	Africa|hCoV-19/Sierra Leone/KGH-G-8607/2020|EPI ISL 512815|B.1.1|Sierra Leone|2020-04-03	0.0006091758	Africa
Africa|hCoV-19/Ghana/2666 S32/2020|EPI ISL 515083|A|Ghana|2020-03-27	Africa|hCoV-19/Sierra Leone/KGH-G-8607/2020|EPI ISL 512815|B.1.1|Sierra Leone|2020-04-03	0.0000342816	Africa
Africa|hCoV-19/Ghana/2709 S25/2020|EPI ISL 515084|B.1|Ghana|2020-03-28	Africa|hCoV-19/Sierra Leone/KGH-G-8607/2020|EPI ISL 512815|B.1.1|Sierra Leone|2020-04-03	0.0003365710	Africa
Africa|hCoV-19/Ghana/2828 S6/2020|EPI ISL 422397|A.11|Ghana|2020-03-29	Africa|hCoV-19/Sierra Leone/KGH-G-8607/2020|EPI ISL 512815|B.1.1|Sierra Leone|2020-04-03	0.0006136254	Africa
Africa|hCoV-19/Ghana/2852 S30/2020|EPI ISL 515085|B.6|Ghana|2020-03-28	Africa|hCoV-19/Sierra Leone/KGH-G-8607/2020|EPI ISL 512815|B.1.1|Sierra Leone|2020-04-03	0.0000342089	Africa
Africa|hCoV-19/Ghana/2914 S8/2020|EPI ISL 422399|B.1.1|Ghana|2020-03-30	Africa|hCoV-19/Sierra Leone/KGH-G-8607/2020|EPI ISL 512815|B.1.1|Sierra Leone|2020-04-03	0.0000693674	Africa
Africa|hCoV-19/Ghana/34927 S20/2020|EPI ISL 515086|A.11|Ghana|2020-05-23	Africa|hCoV-19/Sierra Leone/KGH-G-8607/2020|EPI ISL 512815|B.1.1|Sierra Leone|2020-04-03	0.0005093613	Africa
Africa|hCoV-19/Ghana/34928 S21/2020|EPI ISL 515087|A.11|Ghana|2020-05-23	Africa|hCoV-19/Sierra Leone/KGH-G-8607/2020|EPI ISL 512815|B.1.1|Sierra Leone|2020-04-03	0.0006132785	Africa
Africa|hCoV-19/Ghana/34980 S22/2020|EPI ISL 515088|B.1.1|Ghana|2020-05-23	Africa|hCoV-19/Sierra Leone/KGH-G-8607/2020|EPI ISL 512815|B.1.1|Sierra Leone|2020-04-03	0.0000693201	Africa
Africa|hCoV-19/Ghana/34983 S40/2020|EPI ISL 515089|B.1.1|Ghana|2020-05-23	Africa|hCoV-19/Sierra Leone/KGH-G-8607/2020|EPI ISL 512815|B.1.1|Sierra Leone|2020-04-03	0.0001365403	Africa
Africa|hCoV-19/Ghana/35012 S17/2020|EPI ISL 515090|B.1.1|Ghana|2020-05-23	Africa|hCoV-19/Sierra Leone/KGH-G-8607/2020|EPI ISL 512815|B.1.1|Sierra Leone|2020-04-03	0.0001344660	Africa
Africa|hCoV-19/Ghana/35019 S18/2020|EPI ISL 515091|B.1.1|Ghana|2020-05-23	Africa|hCoV-19/Sierra Leone/KGH-G-8607/2020|EPI ISL 512815|B.1.1|Sierra Leone|2020-04-03	0.0000343912	Africa
Africa|hCoV-19/Ghana/35183 S24/2020|EPI ISL 515092|A|Ghana|2020-05-24	Africa|hCoV-19/Sierra Leone/KGH-G-8607/2020|EPI ISL 512815|B.1.1|Sierra Leone|2020-04-03	0.0000347835	Africa
Africa|hCoV-19/Ghana/35280 S41/2020|EPI ISL 515093|A|Ghana|2020-05-24	Africa|hCoV-19/Sierra Leone/KGH-G-8607/2020|EPI ISL 512815|B.1.1|Sierra Leone|2020-04-03	0.0005169914	Africa
Africa|hCoV-19/Ghana/35394 S49/2020|EPI ISL 515094|B.1.1.307|Ghana|2020-05-24	Africa|hCoV-19/Sierra Leone/KGH-G-8607/2020|EPI ISL 512815|B.1.1|Sierra Leone|2020-04-03	0.0000689314	Africa
Africa|hCoV-19/Ghana/35466 S19/2020|EPI ISL 515095|B.1.1|Ghana|2020-05-24	Africa|hCoV-19/Sierra Leone/KGH-G-8607/2020|EPI ISL 512815|B.1.1|Sierra Leone|2020-04-03	0.0001023706	Africa
Africa|hCoV-19/Ghana/35563 S37/2020|EPI ISL 515096|A.11|Ghana|2020-05-24	Africa|hCoV-19/Sierra Leone/KGH-G-8607/2020|EPI ISL 512815|B.1.1|Sierra Leone|2020-04-03	0.0006389952	Africa
Africa|hCoV-19/Ghana/36523 S23/2020|EPI ISL 515097|A|Ghana|2020-05-27	Africa|hCoV-19/Sierra Leone/KGH-G-8607/2020|EPI ISL 512815|B.1.1|Sierra Leone|2020-04-03	0.0001712540	Africa
Africa|hCoV-19/Ghana/81216 S36/2020|EPI ISL 515098|A|Ghana|2020-05-20	Africa|hCoV-19/Sierra Leone/KGH-G-8607/2020|EPI ISL 512815|B.1.1|Sierra Leone|2020-04-03	0.0006087904	Africa
Africa|hCoV-19/Ghana/81219 S34/2020|EPI ISL 515099|B.1.1|Ghana|2020-05-20	Africa|hCoV-19/Sierra Leone/KGH-G-8607/2020|EPI ISL 512815|B.1.1|Sierra Leone|2020-04-03	0.0000341411	Africa
Africa|hCoV-19/Ghana/82879 S48/2020|EPI ISL 515100|B.1|Ghana|2020-05-20	Africa|hCoV-19/Sierra Leone/KGH-G-8607/2020|EPI ISL 512815|B.1.1|Sierra Leone|2020-04-03	0.0003383634	Africa
Africa|hCoV-19/Ghana/83637 S29/2020|EPI ISL 515101|B.1.1|Ghana|2020-05-22	Africa|hCoV-19/Sierra Leone/KGH-G-8607/2020|EPI ISL 512815|B.1.1|Sierra Leone|2020-04-03	0.0000675246	Africa
Africa|hCoV-19/Ghana/84049 S31/2020|EPI ISL 515102|B.1|Ghana|2020-05-25	Africa|hCoV-19/Sierra Leone/KGH-G-8607/2020|EPI ISL 512815|B.1.1|Sierra Leone|2020-04-03	0.0003707222	Africa
Africa|hCoV-19/Ghana/84162 S45/2020|EPI ISL 515103|A|Ghana|2020-04-25	Africa|hCoV-19/Sierra Leone/KGH-G-8607/2020|EPI ISL 512815|B.1.1|Sierra Leone|2020-04-03	0.0004825269	Africa
Africa|hCoV-19/Ghana/84182 S43/2020|EPI ISL 515104|B.1.1|Ghana|2020-05-25	Africa|hCoV-19/Sierra Leone/KGH-G-8607/2020|EPI ISL 512815|B.1.1|Sierra Leone|2020-04-03	0.0002048110	Africa
Africa|hCoV-19/Ghana/84210 S44/2020|EPI ISL 515105|A|Ghana|2020-05-24	Africa|hCoV-19/Sierra Leone/KGH-G-8607/2020|EPI ISL 512815|B.1.1|Sierra Leone|2020-04-03	0.0005436251	Africa
Africa|hCoV-19/Ghana/84218 S47/2020|EPI ISL 515106|A|Ghana|2020-05-25	Africa|hCoV-19/Sierra Leone/KGH-G-8607/2020|EPI ISL 512815|B.1.1|Sierra Leone|2020-04-03	0.0006209720	Africa
Africa|hCoV-19/Ghana/84260 S28/2020|EPI ISL 515107|A|Ghana|2020-05-25	Africa|hCoV-19/Sierra Leone/KGH-G-8607/2020|EPI ISL 512815|B.1.1|Sierra Leone|2020-04-03	0.0005090622	Africa
Africa|hCoV-19/Ghana/84279 S42/2020|EPI ISL 515108|B.1|Ghana|2020-05-25	Africa|hCoV-19/Sierra Leone/KGH-G-8607/2020|EPI ISL 512815|B.1.1|Sierra Leone|2020-04-03	0.0003731616	Africa
Africa|hCoV-19/Ghana/84301 S35/2020|EPI ISL 515109|A.11|Ghana|2020-05-24	Africa|hCoV-19/Sierra Leone/KGH-G-8607/2020|EPI ISL 512815|B.1.1|Sierra Leone|2020-04-03	0.0004915139	Africa
Africa|hCoV-19/Ghana/84430 S51/2020|EPI ISL 515110|B.1.1.307|Ghana|2020-05-25	Africa|hCoV-19/Sierra Leone/KGH-G-8607/2020|EPI ISL 512815|B.1.1|Sierra Leone|2020-04-03	0.0000676791	Africa
Africa|hCoV-19/Ghana/84438 S50/2020|EPI ISL 515111|A|Ghana|2020-05-24	Africa|hCoV-19/Sierra Leone/KGH-G-8607/2020|EPI ISL 512815|B.1.1|Sierra Leone|2020-04-03	0.0005071694	Africa
Africa|hCoV-19/Ghana/84484 S16/2020|EPI ISL 515112|B.1.1|Ghana|2020-05-25	Africa|hCoV-19/Sierra Leone/KGH-G-8607/2020|EPI ISL 512815|B.1.1|Sierra Leone|2020-04-03	0.0001379161	Africa
Africa|hCoV-19/Ghana/KATH23/2020|EPI ISL 515181|A.11|Ghana|2020-03-22	Africa|hCoV-19/Sierra Leone/KGH-G-8607/2020|EPI ISL 512815|B.1.1|Sierra Leone|2020-04-03	0.0004708226	Africa
Africa|hCoV-19/Ghana/TTH10/2020|EPI ISL 515182|A|Ghana|2020-03-27	Africa|hCoV-19/Sierra Leone/KGH-G-8607/2020|EPI ISL 512815|B.1.1|Sierra Leone|2020-04-03	0.0004371396	Africa
Africa|hCoV-19/Ghana/TTH11/2020|EPI ISL 515183|A|Ghana|2020-03-27	Africa|hCoV-19/Sierra Leone/KGH-G-8607/2020|EPI ISL 512815|B.1.1|Sierra Leone|2020-04-03	0.0004385845	Africa
Africa|hCoV-19/Ghana/TTH6/2020|EPI ISL 515248|A|Ghana|2020-03-27	Africa|hCoV-19/Sierra Leone/KGH-G-8607/2020|EPI ISL 512815|B.1.1|Sierra Leone|2020-04-03	0.0004941205	Africa
Africa|hCoV-19/Kenya/C1092/2020|EPI ISL 457849|B.1.5|Kenya|2020-04-18	Africa|hCoV-19/Sierra Leone/KGH-G-8607/2020|EPI ISL 512815|B.1.1|Sierra Leone|2020-04-03	0.0001749843	Africa
Africa|hCoV-19/Kenya/C1102/2020|EPI ISL 568708|B.1.5|Kenya|2020-04-19	Africa|hCoV-19/Sierra Leone/KGH-G-8607/2020|EPI ISL 512815|B.1.1|Sierra Leone|2020-04-03	0.0002742295	Africa
Africa|hCoV-19/Kenya/C1162/2020|EPI ISL 457850|B.1.5|Kenya|2020-04-19	Africa|hCoV-19/Sierra Leone/KGH-G-8607/2020|EPI ISL 512815|B.1.1|Sierra Leone|2020-04-03	0.0001385101	Africa
Africa|hCoV-19/Kenya/C1216/2020|EPI ISL 457854|B.1.5|Kenya|2020-04-19	Africa|hCoV-19/Sierra Leone/KGH-G-8607/2020|EPI ISL 512815|B.1.1|Sierra Leone|2020-04-03	0.0001680955	Africa
Africa|hCoV-19/Kenya/C1292/2020|EPI ISL 457856|B|Kenya|2020-04-20	Africa|hCoV-19/Sierra Leone/KGH-G-8607/2020|EPI ISL 512815|B.1.1|Sierra Leone|2020-04-03	0.0001714513	Africa
Africa|hCoV-19/Kenya/C1357/2020|EPI ISL 457858|B.1.5|Kenya|2020-04-20	Africa|hCoV-19/Sierra Leone/KGH-G-8607/2020|EPI ISL 512815|B.1.1|Sierra Leone|2020-04-03	0.0001405390	Africa
Africa|hCoV-19/Kenya/C1422/2020|EPI ISL 457861|B.1|Kenya|2020-04-20	Africa|hCoV-19/Sierra Leone/KGH-G-8607/2020|EPI ISL 512815|B.1.1|Sierra Leone|2020-04-03	0.0001764897	Africa
Africa|hCoV-19/Kenya/C1499/2020|EPI ISL 457863|B.1.5|Kenya|2020-04-20	Africa|hCoV-19/Sierra Leone/KGH-G-8607/2020|EPI ISL 512815|B.1.1|Sierra Leone|2020-04-03	0.0001714359	Africa
Africa|hCoV-19/Kenya/C1646/2020|EPI ISL 457865|B.1.5|Kenya|2020-04-21	Africa|hCoV-19/Sierra Leone/KGH-G-8607/2020|EPI ISL 512815|B.1.1|Sierra Leone|2020-04-03	0.0001421722	Africa
Africa|hCoV-19/Kenya/C1739/2020|EPI ISL 457866|B|Kenya|2020-04-22	Africa|hCoV-19/Sierra Leone/KGH-G-8607/2020|EPI ISL 512815|B.1.1|Sierra Leone|2020-04-03	0.0001759786	Africa
Africa|hCoV-19/Kenya/C1751/2020|EPI ISL 457867|B.1.5|Kenya|2020-04-22	Africa|hCoV-19/Sierra Leone/KGH-G-8607/2020|EPI ISL 512815|B.1.1|Sierra Leone|2020-04-03	0.0001344646	Africa
Africa|hCoV-19/Kenya/C21582/2020|EPI ISL 568872|B.1|Kenya|2020-06-22	Africa|hCoV-19/Sierra Leone/KGH-G-8607/2020|EPI ISL 512815|B.1.1|Sierra Leone|2020-04-03	0.0004035134	Africa
Africa|hCoV-19/Kenya/C22/2020|EPI ISL 457845|B.1.5|Kenya|2020-03-17	Africa|hCoV-19/Sierra Leone/KGH-G-8607/2020|EPI ISL 512815|B.1.1|Sierra Leone|2020-04-03	0.0001407022	Africa
Africa|hCoV-19/Kenya/C2439/2020|EPI ISL 457877|B.1.5|Kenya|2020-04-24	Africa|hCoV-19/Sierra Leone/KGH-G-8607/2020|EPI ISL 512815|B.1.1|Sierra Leone|2020-04-03	0.0002037575	Africa
Africa|hCoV-19/Kenya/C2449/2020|EPI ISL 457878|B.1.5|Kenya|2020-04-24	Africa|hCoV-19/Sierra Leone/KGH-G-8607/2020|EPI ISL 512815|B.1.1|Sierra Leone|2020-04-03	0.0002085174	Africa
Africa|hCoV-19/Kenya/C2469/2020|EPI ISL 457879|B.1.5|Kenya|2020-04-24	Africa|hCoV-19/Sierra Leone/KGH-G-8607/2020|EPI ISL 512815|B.1.1|Sierra Leone|2020-04-03	0.0001364597	Africa
Africa|hCoV-19/Kenya/C253/2020|EPI ISL 457868|B.1|Kenya|2020-04-03	Africa|hCoV-19/Sierra Leone/KGH-G-8607/2020|EPI ISL 512815|B.1.1|Sierra Leone|2020-04-03	0.0001680915	Africa
Africa|hCoV-19/Kenya/C256/2020|EPI ISL 568697|B.1.5|Kenya|2020-04-04	Africa|hCoV-19/Sierra Leone/KGH-G-8607/2020|EPI ISL 512815|B.1.1|Sierra Leone|2020-04-03	0.0002095709	Africa
Africa|hCoV-19/Kenya/C2582/2020|EPI ISL 457883|B.1.5|Kenya|2020-04-25	Africa|hCoV-19/Sierra Leone/KGH-G-8607/2020|EPI ISL 512815|B.1.1|Sierra Leone|2020-04-03	0.0002076445	Africa
Africa|hCoV-19/Kenya/C2685/2020|EPI ISL 457884|B.1.5|Kenya|2020-04-25	Africa|hCoV-19/Sierra Leone/KGH-G-8607/2020|EPI ISL 512815|B.1.1|Sierra Leone|2020-04-03	0.0002020739	Africa
Africa|hCoV-19/Kenya/C2777/2020|EPI ISL 457887|B.1|Kenya|2020-04-26	Africa|hCoV-19/Sierra Leone/KGH-G-8607/2020|EPI ISL 512815|B.1.1|Sierra Leone|2020-04-03	0.0001421671	Africa
Africa|hCoV-19/Kenya/C2826/2020|EPI ISL 457891|B.1.5|Kenya|2020-04-27	Africa|hCoV-19/Sierra Leone/KGH-G-8607/2020|EPI ISL 512815|B.1.1|Sierra Leone|2020-04-03	0.0001358204	Africa
Africa|hCoV-19/Kenya/C2847/2020|EPI ISL 457892|B.1.5|Kenya|2020-04-27	Africa|hCoV-19/Sierra Leone/KGH-G-8607/2020|EPI ISL 512815|B.1.1|Sierra Leone|2020-04-03	0.0001405539	Africa
Africa|hCoV-19/Kenya/C293/2020|EPI ISL 457871|A|Kenya|2020-04-04	Africa|hCoV-19/Sierra Leone/KGH-G-8607/2020|EPI ISL 512815|B.1.1|Sierra Leone|2020-04-03	0.0004532297	Africa
Africa|hCoV-19/Kenya/C310/2020|EPI ISL 457874|B.4|Kenya|2020-04-04	Africa|hCoV-19/Sierra Leone/KGH-G-8607/2020|EPI ISL 512815|B.1.1|Sierra Leone|2020-04-03	0.0006171083	Africa
Africa|hCoV-19/Kenya/C3129/2020|EPI ISL 457897|B.1.5|Kenya|2020-04-28	Africa|hCoV-19/Sierra Leone/KGH-G-8607/2020|EPI ISL 512815|B.1.1|Sierra Leone|2020-04-03	0.0001689798	Africa
Africa|hCoV-19/Kenya/C314/2020|EPI ISL 457875|A|Kenya|2020-04-04	Africa|hCoV-19/Sierra Leone/KGH-G-8607/2020|EPI ISL 512815|B.1.1|Sierra Leone|2020-04-03	0.0005044240	Africa
Africa|hCoV-19/Kenya/C316/2020|EPI ISL 457876|B.4|Kenya|2020-04-04	Africa|hCoV-19/Sierra Leone/KGH-G-8607/2020|EPI ISL 512815|B.1.1|Sierra Leone|2020-04-03	0.0006227934	Africa
Africa|hCoV-19/Kenya/C3194/2020|EPI ISL 457901|B.1.5|Kenya|2020-04-28	Africa|hCoV-19/Sierra Leone/KGH-G-8607/2020|EPI ISL 512815|B.1.1|Sierra Leone|2020-04-03	0.0002076393	Africa
Africa|hCoV-19/Kenya/C3205/2020|EPI ISL 457902|B.1.5|Kenya|2020-04-28	Africa|hCoV-19/Sierra Leone/KGH-G-8607/2020|EPI ISL 512815|B.1.1|Sierra Leone|2020-04-03	0.0001372650	Africa
Africa|hCoV-19/Kenya/C3208/2020|EPI ISL 457903|B.1.5|Kenya|2020-04-28	Africa|hCoV-19/Sierra Leone/KGH-G-8607/2020|EPI ISL 512815|B.1.1|Sierra Leone|2020-04-03	0.0001401845	Africa
Africa|hCoV-19/Kenya/C3381/2020|EPI ISL 568714|B.1.5|Kenya|2020-04-30	Africa|hCoV-19/Sierra Leone/KGH-G-8607/2020|EPI ISL 512815|B.1.1|Sierra Leone|2020-04-03	0.0001697790	Africa
Africa|hCoV-19/Kenya/C3427/2020|EPI ISL 457906|B.1.5|Kenya|2020-04-29	Africa|hCoV-19/Sierra Leone/KGH-G-8607/2020|EPI ISL 512815|B.1.1|Sierra Leone|2020-04-03	0.0002035495	Africa
Africa|hCoV-19/Kenya/C3457/2020|EPI ISL 568715|B.1|Kenya|2020-04-30	Africa|hCoV-19/Sierra Leone/KGH-G-8607/2020|EPI ISL 512815|B.1.1|Sierra Leone|2020-04-03	0.0002424438	Africa
Africa|hCoV-19/Kenya/C3739/2020|EPI ISL 568717|B.1.5|Kenya|2020-05-04	Africa|hCoV-19/Sierra Leone/KGH-G-8607/2020|EPI ISL 512815|B.1.1|Sierra Leone|2020-04-03	0.0001358204	Africa
Africa|hCoV-19/Kenya/C389/2020|EPI ISL 568698|B.1.5|Kenya|2020-04-07	Africa|hCoV-19/Sierra Leone/KGH-G-8607/2020|EPI ISL 512815|B.1.1|Sierra Leone|2020-04-03	0.0001370253	Africa
Africa|hCoV-19/Kenya/C3980/2020|EPI ISL 568719|B.1|Kenya|2020-05-05	Africa|hCoV-19/Sierra Leone/KGH-G-8607/2020|EPI ISL 512815|B.1.1|Sierra Leone|2020-04-03	0.0001709497	Africa
Africa|hCoV-19/Kenya/C4083/2020|EPI ISL 568721|B.1.5|Kenya|2020-05-05	Africa|hCoV-19/Sierra Leone/KGH-G-8607/2020|EPI ISL 512815|B.1.1|Sierra Leone|2020-04-03	0.0002105389	Africa
Africa|hCoV-19/Kenya/C4195/2020|EPI ISL 568723|B.1.5|Kenya|2020-06-05	Africa|hCoV-19/Sierra Leone/KGH-G-8607/2020|EPI ISL 512815|B.1.1|Sierra Leone|2020-04-03	0.0001358252	Africa
Africa|hCoV-19/Kenya/C4199/2020|EPI ISL 568724|B.1.5|Kenya|2020-05-06	Africa|hCoV-19/Sierra Leone/KGH-G-8607/2020|EPI ISL 512815|B.1.1|Sierra Leone|2020-04-03	0.0002057951	Africa
Africa|hCoV-19/Kenya/C4214/2020|EPI ISL 568725|B.1|Kenya|2020-06-05	Africa|hCoV-19/Sierra Leone/KGH-G-8607/2020|EPI ISL 512815|B.1.1|Sierra Leone|2020-04-03	0.0001680842	Africa
Africa|hCoV-19/Kenya/C4419/2020|EPI ISL 568727|B.1|Kenya|2020-05-07	Africa|hCoV-19/Sierra Leone/KGH-G-8607/2020|EPI ISL 512815|B.1.1|Sierra Leone|2020-04-03	0.0002355546	Africa
Africa|hCoV-19/Kenya/C4420/2020|EPI ISL 568728|B.1.5|Kenya|2020-05-07	Africa|hCoV-19/Sierra Leone/KGH-G-8607/2020|EPI ISL 512815|B.1.1|Sierra Leone|2020-04-03	0.0002076895	Africa
Africa|hCoV-19/Kenya/C4585/2020|EPI ISL 568730|B.1.5|Kenya|2020-05-08	Africa|hCoV-19/Sierra Leone/KGH-G-8607/2020|EPI ISL 512815|B.1.1|Sierra Leone|2020-04-03	0.0001697864	Africa
Africa|hCoV-19/Kenya/C460/2020|EPI ISL 457910|B.1.5|Kenya|2020-04-08	Africa|hCoV-19/Sierra Leone/KGH-G-8607/2020|EPI ISL 512815|B.1.1|Sierra Leone|2020-04-03	0.0001392865	Africa
Africa|hCoV-19/Kenya/C4691/2020|EPI ISL 568733|B.1.5|Kenya|2020-05-09	Africa|hCoV-19/Sierra Leone/KGH-G-8607/2020|EPI ISL 512815|B.1.1|Sierra Leone|2020-04-03	0.0001376854	Africa
Africa|hCoV-19/Kenya/C4710/2020|EPI ISL 568735|B.1.5|Kenya|2020-05-08	Africa|hCoV-19/Sierra Leone/KGH-G-8607/2020|EPI ISL 512815|B.1.1|Sierra Leone|2020-04-03	0.0002353456	Africa
Africa|hCoV-19/Kenya/C4717/2020|EPI ISL 568737|B.1.5|Kenya|2020-05-08	Africa|hCoV-19/Sierra Leone/KGH-G-8607/2020|EPI ISL 512815|B.1.1|Sierra Leone|2020-04-03	0.0001774604	Africa
Africa|hCoV-19/Kenya/C4872/2020|EPI ISL 568741|B.1.5|Kenya|2020-05-08	Africa|hCoV-19/Sierra Leone/KGH-G-8607/2020|EPI ISL 512815|B.1.1|Sierra Leone|2020-04-03	0.0001713807	Africa
Africa|hCoV-19/Kenya/C4895/2020|EPI ISL 568742|B.1.5|Kenya|2020-05-08	Africa|hCoV-19/Sierra Leone/KGH-G-8607/2020|EPI ISL 512815|B.1.1|Sierra Leone|2020-04-03	0.0002401488	Africa
Africa|hCoV-19/Kenya/C5008/2020|EPI ISL 568744|B.1|Kenya|2020-05-08	Africa|hCoV-19/Sierra Leone/KGH-G-8607/2020|EPI ISL 512815|B.1.1|Sierra Leone|2020-04-03	0.0001749217	Africa
Africa|hCoV-19/Kenya/C5011/2020|EPI ISL 568745|B.1.5|Kenya|2020-05-08	Africa|hCoV-19/Sierra Leone/KGH-G-8607/2020|EPI ISL 512815|B.1.1|Sierra Leone|2020-04-03	0.0002057739	Africa
Africa|hCoV-19/Kenya/C5119/2020|EPI ISL 568750|B.1|Kenya|2020-05-09	Africa|hCoV-19/Sierra Leone/KGH-G-8607/2020|EPI ISL 512815|B.1.1|Sierra Leone|2020-04-03	0.0001697980	Africa
Africa|hCoV-19/Kenya/C5177/2020|EPI ISL 568752|B.1.5|Kenya|2020-05-09	Africa|hCoV-19/Sierra Leone/KGH-G-8607/2020|EPI ISL 512815|B.1.1|Sierra Leone|2020-04-03	0.0001715083	Africa
Africa|hCoV-19/Kenya/C5178/2020|EPI ISL 568753|B.1.5|Kenya|2020-05-09	Africa|hCoV-19/Sierra Leone/KGH-G-8607/2020|EPI ISL 512815|B.1.1|Sierra Leone|2020-04-03	0.0001765580	Africa
Africa|hCoV-19/Kenya/C5246/2020|EPI ISL 568754|B.1.5|Kenya|2020-05-09	Africa|hCoV-19/Sierra Leone/KGH-G-8607/2020|EPI ISL 512815|B.1.1|Sierra Leone|2020-04-03	0.0001699732	Africa
Africa|hCoV-19/Kenya/C5288/2020|EPI ISL 568755|B.1.5|Kenya|2020-05-10	Africa|hCoV-19/Sierra Leone/KGH-G-8607/2020|EPI ISL 512815|B.1.1|Sierra Leone|2020-04-03	0.0002426019	Africa
Africa|hCoV-19/Kenya/C5289/2020|EPI ISL 568756|B.1.5|Kenya|2020-05-10	Africa|hCoV-19/Sierra Leone/KGH-G-8607/2020|EPI ISL 512815|B.1.1|Sierra Leone|2020-04-03	0.0001412434	Africa
Africa|hCoV-19/Kenya/C5328/2020|EPI ISL 568760|B.1.5|Kenya|2020-05-10	Africa|hCoV-19/Sierra Leone/KGH-G-8607/2020|EPI ISL 512815|B.1.1|Sierra Leone|2020-04-03	0.0001715392	Africa
Africa|hCoV-19/Kenya/C5335/2020|EPI ISL 568762|B.1.5|Kenya|2020-05-10	Africa|hCoV-19/Sierra Leone/KGH-G-8607/2020|EPI ISL 512815|B.1.1|Sierra Leone|2020-04-03	0.0001716867	Africa
Africa|hCoV-19/Kenya/C5384/2020|EPI ISL 568764|B.1.5|Kenya|2020-05-10	Africa|hCoV-19/Sierra Leone/KGH-G-8607/2020|EPI ISL 512815|B.1.1|Sierra Leone|2020-04-03	0.0002353376	Africa
Africa|hCoV-19/Kenya/C54/2020|EPI ISL 457847|B.1|Kenya|2020-03-24	Africa|hCoV-19/Sierra Leone/KGH-G-8607/2020|EPI ISL 512815|B.1.1|Sierra Leone|2020-04-03	0.0002055534	Africa
Africa|hCoV-19/Kenya/C544/2020|EPI ISL 457911|B.1.5|Kenya|2020-04-10	Africa|hCoV-19/Sierra Leone/KGH-G-8607/2020|EPI ISL 512815|B.1.1|Sierra Leone|2020-04-03	0.0001392914	Africa
Africa|hCoV-19/Kenya/C5442/2020|EPI ISL 568767|B.1.5|Kenya|2020-05-10	Africa|hCoV-19/Sierra Leone/KGH-G-8607/2020|EPI ISL 512815|B.1.1|Sierra Leone|2020-04-03	0.0002037576	Africa
Africa|hCoV-19/Kenya/C569/2020|EPI ISL 568700|B.1|Kenya|2020-04-12	Africa|hCoV-19/Sierra Leone/KGH-G-8607/2020|EPI ISL 512815|B.1.1|Sierra Leone|2020-04-03	0.0001748299	Africa
Africa|hCoV-19/Kenya/C5695/2020|EPI ISL 568770|B.1.5|Kenya|2020-05-11	Africa|hCoV-19/Sierra Leone/KGH-G-8607/2020|EPI ISL 512815|B.1.1|Sierra Leone|2020-04-03	0.0002377268	Africa
Africa|hCoV-19/Kenya/C5701/2020|EPI ISL 568772|B.1|Kenya|2020-05-11	Africa|hCoV-19/Sierra Leone/KGH-G-8607/2020|EPI ISL 512815|B.1.1|Sierra Leone|2020-04-03	0.0001697905	Africa
Africa|hCoV-19/Kenya/C571/2020|EPI ISL 568702|A|Kenya|2020-04-12	Africa|hCoV-19/Sierra Leone/KGH-G-8607/2020|EPI ISL 512815|B.1.1|Sierra Leone|2020-04-03	0.0004707752	Africa
Africa|hCoV-19/Kenya/C5767/2020|EPI ISL 568773|B.1.5|Kenya|2020-05-11	Africa|hCoV-19/Sierra Leone/KGH-G-8607/2020|EPI ISL 512815|B.1.1|Sierra Leone|2020-04-03	0.0002797455	Africa
Africa|hCoV-19/Kenya/C5811/2020|EPI ISL 568775|B.1.5|Kenya|2020-05-11	Africa|hCoV-19/Sierra Leone/KGH-G-8607/2020|EPI ISL 512815|B.1.1|Sierra Leone|2020-04-03	0.0001697904	Africa
Africa|hCoV-19/Kenya/C5813/2020|EPI ISL 568776|B.1|Kenya|2020-05-11	Africa|hCoV-19/Sierra Leone/KGH-G-8607/2020|EPI ISL 512815|B.1.1|Sierra Leone|2020-04-03	0.0001715083	Africa
Africa|hCoV-19/Kenya/C5835/2020|EPI ISL 568777|B.1.5|Kenya|2020-05-12	Africa|hCoV-19/Sierra Leone/KGH-G-8607/2020|EPI ISL 512815|B.1.1|Sierra Leone|2020-04-03	0.0002056753	Africa
Africa|hCoV-19/Kenya/C587/2020|EPI ISL 457912|B.1.5|Kenya|2020-04-11	Africa|hCoV-19/Sierra Leone/KGH-G-8607/2020|EPI ISL 512815|B.1.1|Sierra Leone|2020-04-03	0.0001739863	Africa
Africa|hCoV-19/Kenya/C589/2020|EPI ISL 457913|B.1.5|Kenya|2020-04-11	Africa|hCoV-19/Sierra Leone/KGH-G-8607/2020|EPI ISL 512815|B.1.1|Sierra Leone|2020-04-03	0.0001370346	Africa
Africa|hCoV-19/Kenya/C5902/2020|EPI ISL 568779|B.1.5|Kenya|2020-05-12	Africa|hCoV-19/Sierra Leone/KGH-G-8607/2020|EPI ISL 512815|B.1.1|Sierra Leone|2020-04-03	0.0001732193	Africa
Africa|hCoV-19/Kenya/C5911/2020|EPI ISL 568780|B.1.5|Kenya|2020-05-12	Africa|hCoV-19/Sierra Leone/KGH-G-8607/2020|EPI ISL 512815|B.1.1|Sierra Leone|2020-04-03	0.0001731754	Africa
Africa|hCoV-19/Kenya/C5914/2020|EPI ISL 568782|B.1.5|Kenya|2020-05-12	Africa|hCoV-19/Sierra Leone/KGH-G-8607/2020|EPI ISL 512815|B.1.1|Sierra Leone|2020-04-03	0.0002039515	Africa
Africa|hCoV-19/Kenya/C6186/2020|EPI ISL 568787|B.1.5|Kenya|2020-05-13	Africa|hCoV-19/Sierra Leone/KGH-G-8607/2020|EPI ISL 512815|B.1.1|Sierra Leone|2020-04-03	0.0002401602	Africa
Africa|hCoV-19/Kenya/C6255/2020|EPI ISL 568790|B.1.1.33|Kenya|2020-05-13	Africa|hCoV-19/Sierra Leone/KGH-G-8607/2020|EPI ISL 512815|B.1.1|Sierra Leone|2020-04-03	0.0002378690	Africa
Africa|hCoV-19/Kenya/C6298/2020|EPI ISL 568792|B.1|Kenya|2020-05-13	Africa|hCoV-19/Sierra Leone/KGH-G-8607/2020|EPI ISL 512815|B.1.1|Sierra Leone|2020-04-03	0.0001747975	Africa
Africa|hCoV-19/Kenya/C6369/2020|EPI ISL 568794|B.1|Kenya|2020-05-14	Africa|hCoV-19/Sierra Leone/KGH-G-8607/2020|EPI ISL 512815|B.1.1|Sierra Leone|2020-04-03	0.0002443960	Africa
Africa|hCoV-19/Kenya/C6380/2020|EPI ISL 568798|B.1.5|Kenya|2020-05-15	Africa|hCoV-19/Sierra Leone/KGH-G-8607/2020|EPI ISL 512815|B.1.1|Sierra Leone|2020-04-03	0.0001399588	Africa
Africa|hCoV-19/Kenya/C6384/2020|EPI ISL 568799|B.1|Kenya|2020-05-14	Africa|hCoV-19/Sierra Leone/KGH-G-8607/2020|EPI ISL 512815|B.1.1|Sierra Leone|2020-04-03	0.0001714453	Africa
Africa|hCoV-19/Kenya/C639/2020|EPI ISL 568703|B|Kenya|2020-04-14	Africa|hCoV-19/Sierra Leone/KGH-G-8607/2020|EPI ISL 512815|B.1.1|Sierra Leone|2020-04-03	0.0002794582	Africa
Africa|hCoV-19/Kenya/C6518/2020|EPI ISL 568803|B.1.5|Kenya|2020-05-14	Africa|hCoV-19/Sierra Leone/KGH-G-8607/2020|EPI ISL 512815|B.1.1|Sierra Leone|2020-04-03	0.0002459933	Africa
Africa|hCoV-19/Kenya/C6524/2020|EPI ISL 568805|A|Kenya|2020-05-14	Africa|hCoV-19/Sierra Leone/KGH-G-8607/2020|EPI ISL 512815|B.1.1|Sierra Leone|2020-04-03	0.0005177459	Africa
Africa|hCoV-19/Kenya/C656/2020|EPI ISL 457915|B.1.5|Kenya|2020-04-13	Africa|hCoV-19/Sierra Leone/KGH-G-8607/2020|EPI ISL 512815|B.1.1|Sierra Leone|2020-04-03	0.0002017235	Africa
Africa|hCoV-19/Kenya/C6564/2020|EPI ISL 568806|B.1.5|Kenya|2020-05-14	Africa|hCoV-19/Sierra Leone/KGH-G-8607/2020|EPI ISL 512815|B.1.1|Sierra Leone|2020-04-03	0.0002470897	Africa
Africa|hCoV-19/Kenya/C6878/2020|EPI ISL 568813|B.1.1|Kenya|2020-05-15	Africa|hCoV-19/Sierra Leone/KGH-G-8607/2020|EPI ISL 512815|B.1.1|Sierra Leone|2020-04-03	0.0000356488	Africa
Africa|hCoV-19/Kenya/C6914/2020|EPI ISL 568817|B.1|Kenya|2020-05-15	Africa|hCoV-19/Sierra Leone/KGH-G-8607/2020|EPI ISL 512815|B.1.1|Sierra Leone|2020-04-03	0.0002795400	Africa
Africa|hCoV-19/Kenya/C7081/2020|EPI ISL 568824|B.1.5|Kenya|2020-05-16	Africa|hCoV-19/Sierra Leone/KGH-G-8607/2020|EPI ISL 512815|B.1.1|Sierra Leone|2020-04-03	0.0001781512	Africa
Africa|hCoV-19/Kenya/C713/2020|EPI ISL 457920|B.1.5|Kenya|2020-04-14	Africa|hCoV-19/Sierra Leone/KGH-G-8607/2020|EPI ISL 512815|B.1.1|Sierra Leone|2020-04-03	0.0001680914	Africa
Africa|hCoV-19/Kenya/C7579/2020|EPI ISL 568842|A|Kenya|2020-05-16	Africa|hCoV-19/Sierra Leone/KGH-G-8607/2020|EPI ISL 512815|B.1.1|Sierra Leone|2020-04-03	0.0005191328	Africa
Africa|hCoV-19/Kenya/C7605/2020|EPI ISL 568847|A|Kenya|2020-05-16	Africa|hCoV-19/Sierra Leone/KGH-G-8607/2020|EPI ISL 512815|B.1.1|Sierra Leone|2020-04-03	0.0005093216	Africa
Africa|hCoV-19/Kenya/C787/2020|EPI ISL 457921|B.1.5|Kenya|2020-04-15	Africa|hCoV-19/Sierra Leone/KGH-G-8607/2020|EPI ISL 512815|B.1.1|Sierra Leone|2020-04-03	0.0001344647	Africa
Africa|hCoV-19/Kenya/C7949/2020|EPI ISL 568852|B.1|Kenya|2020-05-18	Africa|hCoV-19/Sierra Leone/KGH-G-8607/2020|EPI ISL 512815|B.1.1|Sierra Leone|2020-04-03	0.0002799765	Africa
Africa|hCoV-19/Kenya/C815/2020|EPI ISL 568706|B.1|Kenya|2020-04-16	Africa|hCoV-19/Sierra Leone/KGH-G-8607/2020|EPI ISL 512815|B.1.1|Sierra Leone|2020-04-03	0.0002096627	Africa
Africa|hCoV-19/Kenya/C8240/2020|EPI ISL 568855|B.1.5|Kenya|2020-05-19	Africa|hCoV-19/Sierra Leone/KGH-G-8607/2020|EPI ISL 512815|B.1.1|Sierra Leone|2020-04-03	0.0002108342	Africa
Africa|hCoV-19/Kenya/C926/2020|EPI ISL 457928|B.1.5|Kenya|2020-04-17	Africa|hCoV-19/Sierra Leone/KGH-G-8607/2020|EPI ISL 512815|B.1.1|Sierra Leone|2020-04-03	0.0001690804	Africa
Africa|hCoV-19/Kenya/D5/2020|EPI ISL 457999|B.1|Kenya|2020-05-22	Africa|hCoV-19/Sierra Leone/KGH-G-8607/2020|EPI ISL 512815|B.1.1|Sierra Leone|2020-04-03	0.0004130817	Africa
Africa|hCoV-19/Kenya/D6/2020|EPI ISL 458000|B.40|Kenya|2020-03-17	Africa|hCoV-19/Sierra Leone/KGH-G-8607/2020|EPI ISL 512815|B.1.1|Sierra Leone|2020-04-03	0.0005400037	Africa
Africa|hCoV-19/Kenya/NIC 059/2020|EPI ISL 457827|B.40|Kenya|2020-03	Africa|hCoV-19/Sierra Leone/KGH-G-8607/2020|EPI ISL 512815|B.1.1|Sierra Leone|2020-04-03	0.0004755010	Africa
Africa|hCoV-19/Kenya/NIC 084/2020|EPI ISL 457828|B|Kenya|2020-03	Africa|hCoV-19/Sierra Leone/KGH-G-8607/2020|EPI ISL 512815|B.1.1|Sierra Leone|2020-04-03	0.0004371485	Africa
Africa|hCoV-19/Kenya/NIC 087/2020|EPI ISL 457829|B.1.1.20|Kenya|2020-03	Africa|hCoV-19/Sierra Leone/KGH-G-8607/2020|EPI ISL 512815|B.1.1|Sierra Leone|2020-04-03	0.0000677380	Africa
Africa|hCoV-19/Kenya/NIC 089/2020|EPI ISL 457830|B.1.1.20|Kenya|2020-03	Africa|hCoV-19/Sierra Leone/KGH-G-8607/2020|EPI ISL 512815|B.1.1|Sierra Leone|2020-04-03	0.0000704753	Africa
Africa|hCoV-19/Kenya/NIC 168/2020|EPI ISL 457832|B.1.255|Kenya|2020-03	Africa|hCoV-19/Sierra Leone/KGH-G-8607/2020|EPI ISL 512815|B.1.1|Sierra Leone|2020-04-03	0.0002076969	Africa
Africa|hCoV-19/Kenya/NIC 187/2020|EPI ISL 457833|B.1.5|Kenya|2020-03-20	Africa|hCoV-19/Sierra Leone/KGH-G-8607/2020|EPI ISL 512815|B.1.1|Sierra Leone|2020-04-03	0.0002017099	Africa
Africa|hCoV-19/Kenya/NIC 196/2020|EPI ISL 457834|B.1.1|Kenya|2020-03-21	Africa|hCoV-19/Sierra Leone/KGH-G-8607/2020|EPI ISL 512815|B.1.1|Sierra Leone|2020-04-03	0.0000351329	Africa
Africa|hCoV-19/Kenya/NIC 248/2020|EPI ISL 457836|B.40|Kenya|2020-03-23	Africa|hCoV-19/Sierra Leone/KGH-G-8607/2020|EPI ISL 512815|B.1.1|Sierra Leone|2020-04-03	0.0004112280	Africa
Africa|hCoV-19/Kenya/NIC 266/2020|EPI ISL 457838|B.6|Kenya|2020-03-24	Africa|hCoV-19/Sierra Leone/KGH-G-8607/2020|EPI ISL 512815|B.1.1|Sierra Leone|2020-04-03	0.0005130926	Africa
Africa|hCoV-19/Kenya/NIC 492/2020|EPI ISL 457840|B.1.5|Kenya|2020-03	Africa|hCoV-19/Sierra Leone/KGH-G-8607/2020|EPI ISL 512815|B.1.1|Sierra Leone|2020-04-03	0.0001395342	Africa
Africa|hCoV-19/Kenya/NIC 512/2020|EPI ISL 457841|B.1.5|Kenya|2020-03	Africa|hCoV-19/Sierra Leone/KGH-G-8607/2020|EPI ISL 512815|B.1.1|Sierra Leone|2020-04-03	0.0001394321	Africa
Africa|hCoV-19/Kenya/NIC 569/2020|EPI ISL 457843|B.1.1|Kenya|2020-03-29	Africa|hCoV-19/Sierra Leone/KGH-G-8607/2020|EPI ISL 512815|B.1.1|Sierra Leone|2020-04-03	0.0000672258	Africa
Africa|hCoV-19/Kenya/NIC 593/2020|EPI ISL 457844|B.1.1.316|Kenya|2020-03-29	Africa|hCoV-19/Sierra Leone/KGH-G-8607/2020|EPI ISL 512815|B.1.1|Sierra Leone|2020-04-03	0.0000691906	Africa
Africa|hCoV-19/Kenya/S052/2020|EPI ISL 457932|B.4|Kenya|2020-03-14	Africa|hCoV-19/Sierra Leone/KGH-G-8607/2020|EPI ISL 512815|B.1.1|Sierra Leone|2020-04-03	0.0006209678	Africa
Africa|hCoV-19/Kenya/S109/2020|EPI ISL 457933|B.4|Kenya|2020-03-23	Africa|hCoV-19/Sierra Leone/KGH-G-8607/2020|EPI ISL 512815|B.1.1|Sierra Leone|2020-04-03	0.0005912371	Africa
Africa|hCoV-19/Kenya/S299/2020|EPI ISL 457934|B.1.1.1|Kenya|2020-03-29	Africa|hCoV-19/Sierra Leone/KGH-G-8607/2020|EPI ISL 512815|B.1.1|Sierra Leone|2020-04-03	0.0002055041	Africa
Africa|hCoV-19/Madagascar/IP-01650/2020|EPI ISL 508862|B.1|Madagascar|2020-03-20	Africa|hCoV-19/Sierra Leone/KGH-G-8607/2020|EPI ISL 512815|B.1.1|Sierra Leone|2020-04-03	0.0002353377	Africa
Africa|hCoV-19/Madagascar/IP-01861/2020|EPI ISL 508863|B.1|Madagascar|2020-03-22	Africa|hCoV-19/Sierra Leone/KGH-G-8607/2020|EPI ISL 512815|B.1.1|Sierra Leone|2020-04-03	0.0002353377	Africa
Africa|hCoV-19/Mali/M002593/2020|EPI ISL 487446|A|Mali|2020-04-06	Africa|hCoV-19/Sierra Leone/KGH-G-8607/2020|EPI ISL 512815|B.1.1|Sierra Leone|2020-04-03	0.0005044122	Africa
Africa|hCoV-19/Mali/M002615/2020|EPI ISL 487447|A|Mali|2020-04-06	Africa|hCoV-19/Sierra Leone/KGH-G-8607/2020|EPI ISL 512815|B.1.1|Sierra Leone|2020-04-03	0.0004708227	Africa
Africa|hCoV-19/Mali/M002616/2020|EPI ISL 487448|A|Mali|2020-04-06	Africa|hCoV-19/Sierra Leone/KGH-G-8607/2020|EPI ISL 512815|B.1.1|Sierra Leone|2020-04-03	0.0004378123	Africa
Africa|hCoV-19/Mali/M002618/2020|EPI ISL 487449|A|Mali|2020-04-06	Africa|hCoV-19/Sierra Leone/KGH-G-8607/2020|EPI ISL 512815|B.1.1|Sierra Leone|2020-04-03	0.0005044141	Africa
Africa|hCoV-19/Mali/M002644/2020|EPI ISL 487450|A|Mali|2020-04-08	Africa|hCoV-19/Sierra Leone/KGH-G-8607/2020|EPI ISL 512815|B.1.1|Sierra Leone|2020-04-03	0.0005380887	Africa
Africa|hCoV-19/Mali/M002659/2020|EPI ISL 487451|A|Mali|2020-04-09	Africa|hCoV-19/Sierra Leone/KGH-G-8607/2020|EPI ISL 512815|B.1.1|Sierra Leone|2020-04-03	0.0004707752	Africa
Africa|hCoV-19/Mali/M002663/2020|EPI ISL 487452|A|Mali|2020-04-09	Africa|hCoV-19/Sierra Leone/KGH-G-8607/2020|EPI ISL 512815|B.1.1|Sierra Leone|2020-04-03	0.0005716903	Africa
Africa|hCoV-19/Mali/M002667/2020|EPI ISL 487453|B.1|Mali|2020-04-10	Africa|hCoV-19/Sierra Leone/KGH-G-8607/2020|EPI ISL 512815|B.1.1|Sierra Leone|2020-04-03	0.0002353377	Africa
Africa|hCoV-19/Mali/M002672/2020|EPI ISL 487454|B|Mali|2020-04-10	Africa|hCoV-19/Sierra Leone/KGH-G-8607/2020|EPI ISL 512815|B.1.1|Sierra Leone|2020-04-03	0.0004036099	Africa
Africa|hCoV-19/Mali/M002673/2020|EPI ISL 487455|B.1|Mali|2020-04-10	Africa|hCoV-19/Sierra Leone/KGH-G-8607/2020|EPI ISL 512815|B.1.1|Sierra Leone|2020-04-03	0.0002353330	Africa
Africa|hCoV-19/Mali/M002675/2020|EPI ISL 487456|A|Mali|2020-04-10	Africa|hCoV-19/Sierra Leone/KGH-G-8607/2020|EPI ISL 512815|B.1.1|Sierra Leone|2020-04-03	0.0004707752	Africa
Africa|hCoV-19/Mali/M002698/2020|EPI ISL 487457|A|Mali|2020-04-12	Africa|hCoV-19/Sierra Leone/KGH-G-8607/2020|EPI ISL 512815|B.1.1|Sierra Leone|2020-04-03	0.0004374675	Africa
Africa|hCoV-19/Mali/M002700/2020|EPI ISL 487458|B.1|Mali|2020-04-12	Africa|hCoV-19/Sierra Leone/KGH-G-8607/2020|EPI ISL 512815|B.1.1|Sierra Leone|2020-04-03	0.0003713404	Africa
Africa|hCoV-19/Mali/M002703/2020|EPI ISL 487459|B.1|Mali|2020-04-12	Africa|hCoV-19/Sierra Leone/KGH-G-8607/2020|EPI ISL 512815|B.1.1|Sierra Leone|2020-04-03	0.0003025831	Africa
Africa|hCoV-19/Mali/M002704/2020|EPI ISL 487460|A|Mali|2020-04-12	Africa|hCoV-19/Sierra Leone/KGH-G-8607/2020|EPI ISL 512815|B.1.1|Sierra Leone|2020-04-03	0.0004034877	Africa
Africa|hCoV-19/Mali/M002707/2020|EPI ISL 487461|A|Mali|2020-04-12	Africa|hCoV-19/Sierra Leone/KGH-G-8607/2020|EPI ISL 512815|B.1.1|Sierra Leone|2020-04-03	0.0005717152	Africa
Africa|hCoV-19/Mali/M002758/2020|EPI ISL 487462|B.1|Mali|2020-04-13	Africa|hCoV-19/Sierra Leone/KGH-G-8607/2020|EPI ISL 512815|B.1.1|Sierra Leone|2020-04-03	0.0003362476	Africa
Africa|hCoV-19/Mali/M002823/2020|EPI ISL 487463|A|Mali|2020-04-14	Africa|hCoV-19/Sierra Leone/KGH-G-8607/2020|EPI ISL 512815|B.1.1|Sierra Leone|2020-04-03	0.0005044003	Africa
Africa|hCoV-19/Mali/M002824/2020|EPI ISL 487464|B.1.3|Mali|2020-04-14	Africa|hCoV-19/Sierra Leone/KGH-G-8607/2020|EPI ISL 512815|B.1.1|Sierra Leone|2020-04-03	0.0003362317	Africa
Africa|hCoV-19/Mali/M002826/2020|EPI ISL 487465|A|Mali|2020-04-14	Africa|hCoV-19/Sierra Leone/KGH-G-8607/2020|EPI ISL 512815|B.1.1|Sierra Leone|2020-04-03	0.0004371396	Africa
Africa|hCoV-19/Mali/M002830/2020|EPI ISL 487466|B.1.275|Mali|2020-04-14	Africa|hCoV-19/Sierra Leone/KGH-G-8607/2020|EPI ISL 512815|B.1.1|Sierra Leone|2020-04-03	0.0003026156	Africa
Africa|hCoV-19/Morocco/15N/2020|EPI ISL 458150|B.1.1|Morocco|2020-05-15	Africa|hCoV-19/Sierra Leone/KGH-G-8607/2020|EPI ISL 512815|B.1.1|Sierra Leone|2020-04-03	0.0003366311	Africa
Africa|hCoV-19/Morocco/6887/2020|EPI ISL 459965|B.1.1|Morocco|2020-03-03	Africa|hCoV-19/Sierra Leone/KGH-G-8607/2020|EPI ISL 512815|B.1.1|Sierra Leone|2020-04-03	0.0000336111	Africa
Africa|hCoV-19/Morocco/6888/2020|EPI ISL 459966|B.1.1|Morocco|2020-03-15	Africa|hCoV-19/Sierra Leone/KGH-G-8607/2020|EPI ISL 512815|B.1.1|Sierra Leone|2020-04-03	0.0001344556	Africa
Africa|hCoV-19/Morocco/6889/2020|EPI ISL 459967|B.1.5|Morocco|2020-03-15	Africa|hCoV-19/Sierra Leone/KGH-G-8607/2020|EPI ISL 512815|B.1.1|Sierra Leone|2020-04-03	0.0001356500	Africa
Africa|hCoV-19/Morocco/6890/2020|EPI ISL 459968|B.1.5|Morocco|2020-03-17	Africa|hCoV-19/Sierra Leone/KGH-G-8607/2020|EPI ISL 512815|B.1.1|Sierra Leone|2020-04-03	0.0002028984	Africa
Africa|hCoV-19/Morocco/6891/2020|EPI ISL 459969|B.1.255|Morocco|2020-03-20	Africa|hCoV-19/Sierra Leone/KGH-G-8607/2020|EPI ISL 512815|B.1.1|Sierra Leone|2020-04-03	0.0002038722	Africa
Africa|hCoV-19/Morocco/6892/2020|EPI ISL 459970|B.1.5|Morocco|2020-03-17	Africa|hCoV-19/Sierra Leone/KGH-G-8607/2020|EPI ISL 512815|B.1.1|Sierra Leone|2020-04-03	0.0002039048	Africa
Africa|hCoV-19/Morocco/6893/2020|EPI ISL 459971|B.1.153|Morocco|2020-03-18	Africa|hCoV-19/Sierra Leone/KGH-G-8607/2020|EPI ISL 512815|B.1.1|Sierra Leone|2020-04-03	0.0003750260	Africa
Africa|hCoV-19/Morocco/6894/2020|EPI ISL 459972|B.1|Morocco|2020-03-20	Africa|hCoV-19/Sierra Leone/KGH-G-8607/2020|EPI ISL 512815|B.1.1|Sierra Leone|2020-04-03	0.0003362317	Africa
Africa|hCoV-19/Morocco/6895/2020|EPI ISL 459973|B.1.1|Morocco|2020-03-20	Africa|hCoV-19/Sierra Leone/KGH-G-8607/2020|EPI ISL 512815|B.1.1|Sierra Leone|2020-04-03	0.0000672235	Africa
Africa|hCoV-19/Morocco/6897/2020|EPI ISL 459975|B.1.5|Morocco|2020-03-21	Africa|hCoV-19/Sierra Leone/KGH-G-8607/2020|EPI ISL 512815|B.1.1|Sierra Leone|2020-04-03	0.0002017167	Africa
Africa|hCoV-19/Morocco/6898/2020|EPI ISL 459976|B.1|Morocco|2020-03-16	Africa|hCoV-19/Sierra Leone/KGH-G-8607/2020|EPI ISL 512815|B.1.1|Sierra Leone|2020-04-03	0.0002689862	Africa
Africa|hCoV-19/Morocco/6899/2020|EPI ISL 459977|B.1.1|Morocco|2020-04-21	Africa|hCoV-19/Sierra Leone/KGH-G-8607/2020|EPI ISL 512815|B.1.1|Sierra Leone|2020-04-03	0.0000672264	Africa
Africa|hCoV-19/Morocco/6900/2020|EPI ISL 459978|B.1.1.247|Morocco|2020-04-20	Africa|hCoV-19/Sierra Leone/KGH-G-8607/2020|EPI ISL 512815|B.1.1|Sierra Leone|2020-04-03	0.0001680836	Africa
Africa|hCoV-19/Morocco/6901/2020|EPI ISL 459979|B.1|Morocco|2020-04-19	Africa|hCoV-19/Sierra Leone/KGH-G-8607/2020|EPI ISL 512815|B.1.1|Sierra Leone|2020-04-03	0.0002689628	Africa
Africa|hCoV-19/Morocco/6902/2020|EPI ISL 459980|B.1.1|Morocco|2020-04-19	Africa|hCoV-19/Sierra Leone/KGH-G-8607/2020|EPI ISL 512815|B.1.1|Sierra Leone|2020-04-03	0.0002017044	Africa
Africa|hCoV-19/Morocco/6903/2020|EPI ISL 459981|B.1|Morocco|2020-04-19	Africa|hCoV-19/Sierra Leone/KGH-G-8607/2020|EPI ISL 512815|B.1.1|Sierra Leone|2020-04-03	0.0004035119	Africa
Africa|hCoV-19/Morocco/6904/2020|EPI ISL 459982|B.1|Morocco|2020-04-18	Africa|hCoV-19/Sierra Leone/KGH-G-8607/2020|EPI ISL 512815|B.1.1|Sierra Leone|2020-04-03	0.0003698798	Africa
Africa|hCoV-19/Morocco/6905/2020|EPI ISL 459983|B.1.1|Morocco|2020-04-21	Africa|hCoV-19/Sierra Leone/KGH-G-8607/2020|EPI ISL 512815|B.1.1|Sierra Leone|2020-04-03	0.0001344642	Africa
Africa|hCoV-19/Morocco/6906/2020|EPI ISL 459984|B.1.1|Morocco|2020-04-06	Africa|hCoV-19/Sierra Leone/KGH-G-8607/2020|EPI ISL 512815|B.1.1|Sierra Leone|2020-04-03	0.0000336111	Africa
Africa|hCoV-19/Morocco/AZ183/2020|EPI ISL 476026|B.1.1|Morocco|2020-05-11	Africa|hCoV-19/Sierra Leone/KGH-G-8607/2020|EPI ISL 512815|B.1.1|Sierra Leone|2020-04-03	0.0002353368	Africa
Africa|hCoV-19/Morocco/CA24/2020|EPI ISL 476025|B.1.1|Morocco|2020-05-02	Africa|hCoV-19/Sierra Leone/KGH-G-8607/2020|EPI ISL 512815|B.1.1|Sierra Leone|2020-04-03	0.0003698822	Africa
Africa|hCoV-19/Morocco/HMIMV-Rabat102-03/2020|EPI ISL 471456|B.1|Morocco|2020-03-31	Africa|hCoV-19/Sierra Leone/KGH-G-8607/2020|EPI ISL 512815|B.1.1|Sierra Leone|2020-04-03	0.0003698784	Africa
Africa|hCoV-19/Morocco/HMIMV-Rabat1025-04/2020|EPI ISL 471457|B.1|Morocco|2020-04-13	Africa|hCoV-19/Sierra Leone/KGH-G-8607/2020|EPI ISL 512815|B.1.1|Sierra Leone|2020-04-03	0.0003026095	Africa
Africa|hCoV-19/Morocco/HMIMV-Rabat1429-04/2020|EPI ISL 471458|B.1|Morocco|2020-04-19	Africa|hCoV-19/Sierra Leone/KGH-G-8607/2020|EPI ISL 512815|B.1.1|Sierra Leone|2020-04-03	0.0004035309	Africa
Africa|hCoV-19/Morocco/HMIMV-Rabat1435-04/2020|EPI ISL 471459|B.1|Morocco|2020-04-19	Africa|hCoV-19/Sierra Leone/KGH-G-8607/2020|EPI ISL 512815|B.1.1|Sierra Leone|2020-04-03	0.0002689691	Africa
Africa|hCoV-19/Morocco/HMIMV-Rabat1462-04/2020|EPI ISL 471460|B.1|Morocco|2020-04-19	Africa|hCoV-19/Sierra Leone/KGH-G-8607/2020|EPI ISL 512815|B.1.1|Sierra Leone|2020-04-03	0.0003698798	Africa
Africa|hCoV-19/Morocco/OUA677-19/2020|EPI ISL 451400|B.1.5|Morocco|2020-04-23	Africa|hCoV-19/Sierra Leone/KGH-G-8607/2020|EPI ISL 512815|B.1.1|Sierra Leone|2020-04-03	0.0002689808	Africa
Africa|hCoV-19/Morocco/RA85/2020|EPI ISL 467299|B.1|Morocco|2020-05-21	Africa|hCoV-19/Sierra Leone/KGH-G-8607/2020|EPI ISL 512815|B.1.1|Sierra Leone|2020-04-03	0.0007401228	Africa
Africa|hCoV-19/Morocco/RMPS-01/2020|EPI ISL 469017|B.1|Morocco|2020-04-13	Africa|hCoV-19/Sierra Leone/KGH-G-8607/2020|EPI ISL 512815|B.1.1|Sierra Leone|2020-04-03	0.0002353377	Africa
Africa|hCoV-19/Morocco/RMPS-02/2020|EPI ISL 469049|B.1|Morocco|2020-03-30	Africa|hCoV-19/Sierra Leone/KGH-G-8607/2020|EPI ISL 512815|B.1.1|Sierra Leone|2020-04-03	0.0002353479	Africa
Africa|hCoV-19/Morocco/RMPS-03/2020|EPI ISL 469051|B.1|Morocco|2020-04-03	Africa|hCoV-19/Sierra Leone/KGH-G-8607/2020|EPI ISL 512815|B.1.1|Sierra Leone|2020-04-03	0.0003362317	Africa
Africa|hCoV-19/Morocco/RMPS-04/2020|EPI ISL 469052|B.1|Morocco|2020-03-30	Africa|hCoV-19/Sierra Leone/KGH-G-8607/2020|EPI ISL 512815|B.1.1|Sierra Leone|2020-04-03	0.0002353377	Africa
Africa|hCoV-19/Morocco/RMPS-05/2020|EPI ISL 469053|B.1|Morocco|2020-03-30	Africa|hCoV-19/Sierra Leone/KGH-G-8607/2020|EPI ISL 512815|B.1.1|Sierra Leone|2020-04-03	0.0002017139	Africa
Africa|hCoV-19/Morocco/RMPS-06/2020|EPI ISL 469054|B.1|Morocco|2020-04-01	Africa|hCoV-19/Sierra Leone/KGH-G-8607/2020|EPI ISL 512815|B.1.1|Sierra Leone|2020-04-03	0.0002353377	Africa
Africa|hCoV-19/Morocco/RMPS-12/2020|EPI ISL 482737|B.1.1|Morocco|2020-05-08	Africa|hCoV-19/Sierra Leone/KGH-G-8607/2020|EPI ISL 512815|B.1.1|Sierra Leone|2020-04-03	0.0002395046	Africa
Africa|hCoV-19/Morocco/RMPS-13/2020|EPI ISL 482738|B.1|Morocco|2020-04-10	Africa|hCoV-19/Sierra Leone/KGH-G-8607/2020|EPI ISL 512815|B.1.1|Sierra Leone|2020-04-03	0.0002394915	Africa
Africa|hCoV-19/Morocco/RMPS-14/2020|EPI ISL 482739|B.1|Morocco|2020-04-22	Africa|hCoV-19/Sierra Leone/KGH-G-8607/2020|EPI ISL 512815|B.1.1|Sierra Leone|2020-04-03	0.0002442541	Africa
Africa|hCoV-19/Morocco/refstage1/2020|EPI ISL 476559|B.1.5|Morocco|2020-02-27	Africa|hCoV-19/Sierra Leone/KGH-G-8607/2020|EPI ISL 512815|B.1.1|Sierra Leone|2020-04-03	0.0001344647	Africa
Africa|hCoV-19/Nigeria/AB03-CV135/2020|EPI ISL 527872|B.1.5|Nigeria|2020-05-12	Africa|hCoV-19/Sierra Leone/KGH-G-8607/2020|EPI ISL 512815|B.1.1|Sierra Leone|2020-04-03	0.0002718592	Africa
Africa|hCoV-19/Nigeria/ED01-CV155/2020|EPI ISL 527873|B.40|Nigeria|2020-02-21	Africa|hCoV-19/Sierra Leone/KGH-G-8607/2020|EPI ISL 512815|B.1.1|Sierra Leone|2020-04-03	0.0005380841	Africa
Africa|hCoV-19/Nigeria/ED02-CV156/2020|EPI ISL 527874|B.40|Nigeria|2020-03-23	Africa|hCoV-19/Sierra Leone/KGH-G-8607/2020|EPI ISL 512815|B.1.1|Sierra Leone|2020-04-03	0.0004371483	Africa
Africa|hCoV-19/Nigeria/ED03-CV157/2020|EPI ISL 527875|B.40|Nigeria|2020-03-26	Africa|hCoV-19/Sierra Leone/KGH-G-8607/2020|EPI ISL 512815|B.1.1|Sierra Leone|2020-04-03	0.0005896944	Africa
Africa|hCoV-19/Nigeria/ED04-CV158/2020|EPI ISL 527876|A|Nigeria|2020-03-25	Africa|hCoV-19/Sierra Leone/KGH-G-8607/2020|EPI ISL 512815|B.1.1|Sierra Leone|2020-04-03	0.0004707842	Africa
Africa|hCoV-19/Nigeria/ED06-CV159/2020|EPI ISL 527877|A|Nigeria|2020-03-25	Africa|hCoV-19/Sierra Leone/KGH-G-8607/2020|EPI ISL 512815|B.1.1|Sierra Leone|2020-04-03	0.0004860973	Africa
Africa|hCoV-19/Nigeria/ED07-CV160/2020|EPI ISL 527878|B.40|Nigeria|2020-03-31	Africa|hCoV-19/Sierra Leone/KGH-G-8607/2020|EPI ISL 512815|B.1.1|Sierra Leone|2020-04-03	0.0005717870	Africa
Africa|hCoV-19/Nigeria/ED1010-CV215/2020|EPI ISL 527879|B.1.1.229|Nigeria|2020-05-04	Africa|hCoV-19/Sierra Leone/KGH-G-8607/2020|EPI ISL 512815|B.1.1|Sierra Leone|2020-04-03	0.0001008397	Africa
Africa|hCoV-19/Nigeria/ED18-CV161/2020|EPI ISL 527880|B.1.5|Nigeria|2020-03-25	Africa|hCoV-19/Sierra Leone/KGH-G-8607/2020|EPI ISL 512815|B.1.1|Sierra Leone|2020-04-03	0.0001684653	Africa
Africa|hCoV-19/Nigeria/ED20-CV162/2020|EPI ISL 527881|B.1|Nigeria|2020-03-30	Africa|hCoV-19/Sierra Leone/KGH-G-8607/2020|EPI ISL 512815|B.1.1|Sierra Leone|2020-04-03	0.0002353377	Africa
Africa|hCoV-19/Nigeria/ED25-CV163/2020|EPI ISL 527882|B.1.5|Nigeria|2020-05-09	Africa|hCoV-19/Sierra Leone/KGH-G-8607/2020|EPI ISL 512815|B.1.1|Sierra Leone|2020-04-03	0.0001680842	Africa
Africa|hCoV-19/Nigeria/ED32-CV164/2020|EPI ISL 527883|B.1.5|Nigeria|2020-05-18	Africa|hCoV-19/Sierra Leone/KGH-G-8607/2020|EPI ISL 512815|B.1.1|Sierra Leone|2020-04-03	0.0001695642	Africa
Africa|hCoV-19/Nigeria/ED46-CV165/2020|EPI ISL 527884|B.1.1.229|Nigeria|2020-04-24	Africa|hCoV-19/Sierra Leone/KGH-G-8607/2020|EPI ISL 512815|B.1.1|Sierra Leone|2020-04-03	0.0001680808	Africa
Africa|hCoV-19/Nigeria/ED48-CV193/2020|EPI ISL 527885|B.1.5|Nigeria|2020-04-26	Africa|hCoV-19/Sierra Leone/KGH-G-8607/2020|EPI ISL 512815|B.1.1|Sierra Leone|2020-04-03	0.0001377276	Africa
Africa|hCoV-19/Nigeria/EK025-CV58/2020|EPI ISL 487098|B.1.1.71|Nigeria|2020-04-19	Africa|hCoV-19/Sierra Leone/KGH-G-8607/2020|EPI ISL 512815|B.1.1|Sierra Leone|2020-04-03	0.0001720632	Africa
Africa|hCoV-19/Nigeria/EK084-CV50/2020|EPI ISL 487105|B.1.1.71|Nigeria|2020-04-23	Africa|hCoV-19/Sierra Leone/KGH-G-8607/2020|EPI ISL 512815|B.1.1|Sierra Leone|2020-04-03	0.0001680795	Africa
Africa|hCoV-19/Nigeria/EK220-CV54/2020|EPI ISL 487102|B.1.1|Nigeria|2020-05-14	Africa|hCoV-19/Sierra Leone/KGH-G-8607/2020|EPI ISL 512815|B.1.1|Sierra Leone|2020-04-03	0.0001346217	Africa
Africa|hCoV-19/Nigeria/EK254-CV60/2020|EPI ISL 487096|B.1.1|Nigeria|2020-05-19	Africa|hCoV-19/Sierra Leone/KGH-G-8607/2020|EPI ISL 512815|B.1.1|Sierra Leone|2020-04-03	0.0001381356	Africa
Africa|hCoV-19/Nigeria/EK291-CV115/2020|EPI ISL 527887|B.1.1|Nigeria|2020-06-02	Africa|hCoV-19/Sierra Leone/KGH-G-8607/2020|EPI ISL 512815|B.1.1|Sierra Leone|2020-04-03	0.0001680909	Africa
Africa|hCoV-19/Nigeria/KW017-CV24/2020|EPI ISL 455362|B.1.255|Nigeria|2020-04-10	Africa|hCoV-19/Sierra Leone/KGH-G-8607/2020|EPI ISL 512815|B.1.1|Sierra Leone|2020-04-03	0.0002689745	Africa
Africa|hCoV-19/Nigeria/KW298-CV48/2020|EPI ISL 487107|A|Nigeria|2020-05-08	Africa|hCoV-19/Sierra Leone/KGH-G-8607/2020|EPI ISL 512815|B.1.1|Sierra Leone|2020-04-03	0.0005380633	Africa
Africa|hCoV-19/Nigeria/KW326-CV52/2020|EPI ISL 487103|B.1.1|Nigeria|2020-05-09	Africa|hCoV-19/Sierra Leone/KGH-G-8607/2020|EPI ISL 512815|B.1.1|Sierra Leone|2020-04-03	0.0001013961	Africa
Africa|hCoV-19/Nigeria/Lagos01/2020|EPI ISL 413550|B.1.1|Nigeria|2020-02-27	Africa|hCoV-19/Sierra Leone/KGH-G-8607/2020|EPI ISL 512815|B.1.1|Sierra Leone|2020-04-03	0.0000680437	Africa
Africa|hCoV-19/Nigeria/NG57752/2020|EPI ISL 462992|B.1.1|Nigeria|2020-03	Africa|hCoV-19/Sierra Leone/KGH-G-8607/2020|EPI ISL 512815|B.1.1|Sierra Leone|2020-04-03	0.0001009210	Africa
Africa|hCoV-19/Nigeria/OG007-CV22/2020|EPI ISL 455412|B.40|Nigeria|2020-03-29	Africa|hCoV-19/Sierra Leone/KGH-G-8607/2020|EPI ISL 512815|B.1.1|Sierra Leone|2020-04-03	0.0004708051	Africa
Africa|hCoV-19/Nigeria/ON191-CV49/2020|EPI ISL 487106|B.1.246|Nigeria|2020-06-30	Africa|hCoV-19/Sierra Leone/KGH-G-8607/2020|EPI ISL 512815|B.1.1|Sierra Leone|2020-04-03	0.0003377189	Africa
Africa|hCoV-19/Nigeria/ON505-CV43/2020|EPI ISL 487112|B.1.246|Nigeria|2020-05-24	Africa|hCoV-19/Sierra Leone/KGH-G-8607/2020|EPI ISL 512815|B.1.1|Sierra Leone|2020-04-03	0.0004034943	Africa
Africa|hCoV-19/Nigeria/ON507-CV44/2020|EPI ISL 487111|B.1.1.10|Nigeria|2020-05-24	Africa|hCoV-19/Sierra Leone/KGH-G-8607/2020|EPI ISL 512815|B.1.1|Sierra Leone|2020-04-03	0.0002356228	Africa
Africa|hCoV-19/Nigeria/ON595-CV121/2020|EPI ISL 527888|B.1.1.90|Nigeria|2020-06-03	Africa|hCoV-19/Sierra Leone/KGH-G-8607/2020|EPI ISL 512815|B.1.1|Sierra Leone|2020-04-03	0.0002017092	Africa
Africa|hCoV-19/Nigeria/ON705-CV153/2020|EPI ISL 527889|B.1.1.1|Nigeria|2020-06-09	Africa|hCoV-19/Sierra Leone/KGH-G-8607/2020|EPI ISL 512815|B.1.1|Sierra Leone|2020-04-03	0.0003025760	Africa
Africa|hCoV-19/Nigeria/ON752-CV144/2020|EPI ISL 527890|B.1|Nigeria|2020-06-11	Africa|hCoV-19/Sierra Leone/KGH-G-8607/2020|EPI ISL 512815|B.1.1|Sierra Leone|2020-04-03	0.0003699742	Africa
Africa|hCoV-19/Nigeria/ON920-CV152/2020|EPI ISL 527891|B.1.1.220|Nigeria|2020-06-16	Africa|hCoV-19/Sierra Leone/KGH-G-8607/2020|EPI ISL 512815|B.1.1|Sierra Leone|2020-04-03	0.0002019399	Africa
Africa|hCoV-19/Nigeria/ON969-CV145/2020|EPI ISL 527892|B.1.1|Nigeria|2020-06-17	Africa|hCoV-19/Sierra Leone/KGH-G-8607/2020|EPI ISL 512815|B.1.1|Sierra Leone|2020-04-03	0.0002017220	Africa
Africa|hCoV-19/Nigeria/OS016-CV3/2020|EPI ISL 455413|B.40|Nigeria|2020-03-27	Africa|hCoV-19/Sierra Leone/KGH-G-8607/2020|EPI ISL 512815|B.1.1|Sierra Leone|2020-04-03	0.0004384454	Africa
Africa|hCoV-19/Nigeria/OS030-CV5/2020|EPI ISL 455415|A|Nigeria|2020-03-29	Africa|hCoV-19/Sierra Leone/KGH-G-8607/2020|EPI ISL 512815|B.1.1|Sierra Leone|2020-04-03	0.0006270472	Africa
Africa|hCoV-19/Nigeria/OS055-CV8/2020|EPI ISL 455418|A|Nigeria|2020-03-29	Africa|hCoV-19/Sierra Leone/KGH-G-8607/2020|EPI ISL 512815|B.1.1|Sierra Leone|2020-04-03	0.0006212899	Africa
Africa|hCoV-19/Nigeria/OS060-CV9/2020|EPI ISL 455419|B.1|Nigeria|2020-03-29	Africa|hCoV-19/Sierra Leone/KGH-G-8607/2020|EPI ISL 512815|B.1.1|Sierra Leone|2020-04-03	0.0003728718	Africa
Africa|hCoV-19/Nigeria/OS070-CV11/2020|EPI ISL 455422|A|Nigeria|2020-03-29	Africa|hCoV-19/Sierra Leone/KGH-G-8607/2020|EPI ISL 512815|B.1.1|Sierra Leone|2020-04-03	0.0006053718	Africa
Africa|hCoV-19/Nigeria/OS085-CV14/2020|EPI ISL 455424|A|Nigeria|2020-03-29	Africa|hCoV-19/Sierra Leone/KGH-G-8607/2020|EPI ISL 512815|B.1.1|Sierra Leone|2020-04-03	0.0005044342	Africa
Africa|hCoV-19/Nigeria/OS125-CV20/2020|EPI ISL 455427|A|Nigeria|2020-03-29	Africa|hCoV-19/Sierra Leone/KGH-G-8607/2020|EPI ISL 512815|B.1.1|Sierra Leone|2020-04-03	0.0006294568	Africa
Africa|hCoV-19/Nigeria/OS294-CV42/2020|EPI ISL 487113|B.1.5|Nigeria|2020-04-23	Africa|hCoV-19/Sierra Leone/KGH-G-8607/2020|EPI ISL 512815|B.1.1|Sierra Leone|2020-04-03	0.0002353425	Africa
Africa|hCoV-19/Nigeria/OS524-CV45/2020|EPI ISL 487110|B.1.22|Nigeria|2020-05-11	Africa|hCoV-19/Sierra Leone/KGH-G-8607/2020|EPI ISL 512815|B.1.1|Sierra Leone|2020-04-03	0.0003362317	Africa
Africa|hCoV-19/Nigeria/OS589-CV46/2020|EPI ISL 487109|B.1.22|Nigeria|2020-05-29	Africa|hCoV-19/Sierra Leone/KGH-G-8607/2020|EPI ISL 512815|B.1.1|Sierra Leone|2020-04-03	0.0003699904	Africa
Africa|hCoV-19/Nigeria/OY008-CV29/2020|EPI ISL 455429|B.1|Nigeria|2020-03-27	Africa|hCoV-19/Sierra Leone/KGH-G-8607/2020|EPI ISL 512815|B.1.1|Sierra Leone|2020-04-03	0.0002353377	Africa
Africa|hCoV-19/Nigeria/OY045A-CV35/2020|EPI ISL 455431|B.40|Nigeria|2020-04-02	Africa|hCoV-19/Sierra Leone/KGH-G-8607/2020|EPI ISL 512815|B.1.1|Sierra Leone|2020-04-03	0.0004372512	Africa
Africa|hCoV-19/Nigeria/OY094-CV57/2020|EPI ISL 487099|B.1.1.102|Nigeria|2020-04-24	Africa|hCoV-19/Sierra Leone/KGH-G-8607/2020|EPI ISL 512815|B.1.1|Sierra Leone|2020-04-03	0.0001008461	Africa
Africa|hCoV-19/Nigeria/OY175-CV51/2020|EPI ISL 487104|B.1|Nigeria|2020-05-03	Africa|hCoV-19/Sierra Leone/KGH-G-8607/2020|EPI ISL 512815|B.1.1|Sierra Leone|2020-04-03	0.0003411098	Africa
Africa|hCoV-19/Nigeria/OY233-CV66/2020|EPI ISL 487091|B.1.246|Nigeria|2020-05-13	Africa|hCoV-19/Sierra Leone/KGH-G-8607/2020|EPI ISL 512815|B.1.1|Sierra Leone|2020-04-03	0.0005044324	Africa
Africa|hCoV-19/Nigeria/OY260-CV55/2020|EPI ISL 487101|B.1.265|Nigeria|2020-05-16	Africa|hCoV-19/Sierra Leone/KGH-G-8607/2020|EPI ISL 512815|B.1.1|Sierra Leone|2020-04-03	0.0004034943	Africa
Africa|hCoV-19/Nigeria/OY592-CV167/2020|EPI ISL 527898|B.1.265|Nigeria|2020-06-10	Africa|hCoV-19/Sierra Leone/KGH-G-8607/2020|EPI ISL 512815|B.1.1|Sierra Leone|2020-04-03	0.0005044613	Africa
Africa|hCoV-19/Nigeria/OY595-CV168/2020|EPI ISL 527899|B.1.265|Nigeria|2020-06-09	Africa|hCoV-19/Sierra Leone/KGH-G-8607/2020|EPI ISL 512815|B.1.1|Sierra Leone|2020-04-03	0.0005213946	Africa
Africa|hCoV-19/Nigeria/OY598-CV169/2020|EPI ISL 527900|B.1.1|Nigeria|2020-06-09	Africa|hCoV-19/Sierra Leone/KGH-G-8607/2020|EPI ISL 512815|B.1.1|Sierra Leone|2020-04-03	0.0003096945	Africa
Africa|hCoV-19/Nigeria/OY605-CV170/2020|EPI ISL 527901|B.1.1|Nigeria|2020-06-12	Africa|hCoV-19/Sierra Leone/KGH-G-8607/2020|EPI ISL 512815|B.1.1|Sierra Leone|2020-04-03	0.0003362020	Africa
Africa|hCoV-19/Nigeria/OY608-CV172/2020|EPI ISL 527903|B.1.1|Nigeria|2020-06-11	Africa|hCoV-19/Sierra Leone/KGH-G-8607/2020|EPI ISL 512815|B.1.1|Sierra Leone|2020-04-03	0.0002036414	Africa
Africa|hCoV-19/Nigeria/OY612-CV173/2020|EPI ISL 527904|B.1.1|Nigeria|2020-06-13	Africa|hCoV-19/Sierra Leone/KGH-G-8607/2020|EPI ISL 512815|B.1.1|Sierra Leone|2020-04-03	0.0002018000	Africa
Africa|hCoV-19/Nigeria/OY616-CV174/2020|EPI ISL 527905|B.1.1|Nigeria|2020-06-12	Africa|hCoV-19/Sierra Leone/KGH-G-8607/2020|EPI ISL 512815|B.1.1|Sierra Leone|2020-04-03	0.0003365644	Africa
Africa|hCoV-19/Nigeria/OY625-CV182/2020|EPI ISL 527909|B.1.1|Nigeria|2020-06-13	Africa|hCoV-19/Sierra Leone/KGH-G-8607/2020|EPI ISL 512815|B.1.1|Sierra Leone|2020-04-03	0.0002041130	Africa
Africa|hCoV-19/Nigeria/OY626-CV183/2020|EPI ISL 527910|B.1.1|Nigeria|2020-06-13	Africa|hCoV-19/Sierra Leone/KGH-G-8607/2020|EPI ISL 512815|B.1.1|Sierra Leone|2020-04-03	0.0002033452	Africa
Africa|hCoV-19/Nigeria/OY627-CV184/2020|EPI ISL 527911|B.1.1|Nigeria|2020-06-13	Africa|hCoV-19/Sierra Leone/KGH-G-8607/2020|EPI ISL 512815|B.1.1|Sierra Leone|2020-04-03	0.0000672499	Africa
Africa|hCoV-19/Nigeria/OY628-CV185/2020|EPI ISL 527912|B.1.1|Nigeria|2020-06-13	Africa|hCoV-19/Sierra Leone/KGH-G-8607/2020|EPI ISL 512815|B.1.1|Sierra Leone|2020-04-03	0.0003025953	Africa
Africa|hCoV-19/Nigeria/OY633-CV189/2020|EPI ISL 527914|B.1.1.71|Nigeria|2020-06-16	Africa|hCoV-19/Sierra Leone/KGH-G-8607/2020|EPI ISL 512815|B.1.1|Sierra Leone|2020-04-03	0.0002689564	Africa
Africa|hCoV-19/Nigeria/OY636-CV192/2020|EPI ISL 527915|B.1.1|Nigeria|2020-06-17	Africa|hCoV-19/Sierra Leone/KGH-G-8607/2020|EPI ISL 512815|B.1.1|Sierra Leone|2020-04-03	0.0001680729	Africa
Africa|hCoV-19/Senegal/003/2020|EPI ISL 418206|B.1.356|Senegal|2020-02-28	Africa|hCoV-19/Sierra Leone/KGH-G-8607/2020|EPI ISL 512815|B.1.1|Sierra Leone|2020-04-03	0.0002695245	Africa
Africa|hCoV-19/Senegal/016/2020|EPI ISL 418207|B.1.356|Senegal|2020-03-02	Africa|hCoV-19/Sierra Leone/KGH-G-8607/2020|EPI ISL 512815|B.1.1|Sierra Leone|2020-04-03	0.0002689628	Africa
Africa|hCoV-19/Senegal/020/2020|EPI ISL 418208|B.1.356|Senegal|2020-03-04	Africa|hCoV-19/Sierra Leone/KGH-G-8607/2020|EPI ISL 512815|B.1.1|Sierra Leone|2020-04-03	0.0002696062	Africa
Africa|hCoV-19/Senegal/026/2020|EPI ISL 418209|B.1.356|Senegal|2020-03-03	Africa|hCoV-19/Sierra Leone/KGH-G-8607/2020|EPI ISL 512815|B.1.1|Sierra Leone|2020-04-03	0.0003025893	Africa
Africa|hCoV-19/Senegal/073/2020|EPI ISL 418210|B.1|Senegal|2020-03-10	Africa|hCoV-19/Sierra Leone/KGH-G-8607/2020|EPI ISL 512815|B.1.1|Sierra Leone|2020-04-03	0.0001680915	Africa
Africa|hCoV-19/Senegal/082/2020|EPI ISL 418211|B.1|Senegal|2020-03-11	Africa|hCoV-19/Sierra Leone/KGH-G-8607/2020|EPI ISL 512815|B.1.1|Sierra Leone|2020-04-03	0.0001681028	Africa
Africa|hCoV-19/Senegal/087/2020|EPI ISL 418212|B.1|Senegal|2020-03-11	Africa|hCoV-19/Sierra Leone/KGH-G-8607/2020|EPI ISL 512815|B.1.1|Sierra Leone|2020-04-03	0.0001685277	Africa
Africa|hCoV-19/Senegal/094/2020|EPI ISL 418213|B.1|Senegal|2020-03-12	Africa|hCoV-19/Sierra Leone/KGH-G-8607/2020|EPI ISL 512815|B.1.1|Sierra Leone|2020-04-03	0.0002018225	Africa
Africa|hCoV-19/Senegal/102/2020|EPI ISL 418214|B.1|Senegal|2020-03-12	Africa|hCoV-19/Sierra Leone/KGH-G-8607/2020|EPI ISL 512815|B.1.1|Sierra Leone|2020-04-03	0.0001744780	Africa
Africa|hCoV-19/Senegal/119/2020|EPI ISL 418215|B.1|Senegal|2020-03-12	Africa|hCoV-19/Sierra Leone/KGH-G-8607/2020|EPI ISL 512815|B.1.1|Sierra Leone|2020-04-03	0.0002371278	Africa
Africa|hCoV-19/Senegal/1351/2020|EPI ISL 480556|B.6|Senegal|2020-03-28	Africa|hCoV-19/Sierra Leone/KGH-G-8607/2020|EPI ISL 512815|B.1.1|Sierra Leone|2020-04-03	0.0004379627	Africa
Africa|hCoV-19/Senegal/136/2020|EPI ISL 418216|A.2|Senegal|2020-03-13	Africa|hCoV-19/Sierra Leone/KGH-G-8607/2020|EPI ISL 512815|B.1.1|Sierra Leone|2020-04-03	0.0005380614	Africa
Africa|hCoV-19/Senegal/139/2020|EPI ISL 418217|B.1|Senegal|2020-03-13	Africa|hCoV-19/Sierra Leone/KGH-G-8607/2020|EPI ISL 512815|B.1.1|Sierra Leone|2020-04-03	0.0002029995	Africa
Africa|hCoV-19/Senegal/1683/2020|EPI ISL 480783|B.1|Senegal|2020-03-31	Africa|hCoV-19/Sierra Leone/KGH-G-8607/2020|EPI ISL 512815|B.1.1|Sierra Leone|2020-04-03	0.0002021876	Africa
Africa|hCoV-19/Senegal/1749/2020|EPI ISL 480787|B.1|Senegal|2020-03-31	Africa|hCoV-19/Sierra Leone/KGH-G-8607/2020|EPI ISL 512815|B.1.1|Sierra Leone|2020-04-03	0.0002025308	Africa
Africa|hCoV-19/Senegal/1966/2020|EPI ISL 480789|A.11|Senegal|2020-04-01	Africa|hCoV-19/Sierra Leone/KGH-G-8607/2020|EPI ISL 512815|B.1.1|Sierra Leone|2020-04-03	0.0005046398	Africa
Africa|hCoV-19/Senegal/2840/2020|EPI ISL 481220|B.1|Senegal|2020-04-06	Africa|hCoV-19/Sierra Leone/KGH-G-8607/2020|EPI ISL 512815|B.1.1|Sierra Leone|2020-04-03	0.0004149597	Africa
Africa|hCoV-19/Senegal/2865/2020|EPI ISL 481234|B.1|Senegal|2020-04-07	Africa|hCoV-19/Sierra Leone/KGH-G-8607/2020|EPI ISL 512815|B.1.1|Sierra Leone|2020-04-03	0.0004112078	Africa
Africa|hCoV-19/Senegal/306/2020|EPI ISL 420069|B.3|Senegal|2020-03-17	Africa|hCoV-19/Sierra Leone/KGH-G-8607/2020|EPI ISL 512815|B.1.1|Sierra Leone|2020-04-03	0.0003362261	Africa
Africa|hCoV-19/Senegal/315/2020|EPI ISL 420070|B.1|Senegal|2020-03-17	Africa|hCoV-19/Sierra Leone/KGH-G-8607/2020|EPI ISL 512815|B.1.1|Sierra Leone|2020-04-03	0.0002353274	Africa
Africa|hCoV-19/Senegal/328/2020|EPI ISL 420071|B.1|Senegal|2020-03-17	Africa|hCoV-19/Sierra Leone/KGH-G-8607/2020|EPI ISL 512815|B.1.1|Sierra Leone|2020-04-03	0.0004804901	Africa
Africa|hCoV-19/Senegal/3331/2020|EPI ISL 481235|B.1.5|Senegal|2020-04-09	Africa|hCoV-19/Sierra Leone/KGH-G-8607/2020|EPI ISL 512815|B.1.1|Sierra Leone|2020-04-03	0.0001682142	Africa
Africa|hCoV-19/Senegal/370/2020|EPI ISL 420072|B.1|Senegal|2020-03-18	Africa|hCoV-19/Sierra Leone/KGH-G-8607/2020|EPI ISL 512815|B.1.1|Sierra Leone|2020-04-03	0.0002696179	Africa
Africa|hCoV-19/Senegal/382/2020|EPI ISL 420073|B.1|Senegal|2020-03-19	Africa|hCoV-19/Sierra Leone/KGH-G-8607/2020|EPI ISL 512815|B.1.1|Sierra Leone|2020-04-03	0.0002689862	Africa
Africa|hCoV-19/Senegal/45436/2020|EPI ISL 498238|B.1.1|Senegal|2020-05-27	Africa|hCoV-19/Sierra Leone/KGH-G-8607/2020|EPI ISL 512815|B.1.1|Sierra Leone|2020-04-03	0.0001345094	Africa
Africa|hCoV-19/Senegal/45557/2020|EPI ISL 498239|B.1.1|Senegal|2020-05-27	Africa|hCoV-19/Sierra Leone/KGH-G-8607/2020|EPI ISL 512815|B.1.1|Sierra Leone|2020-04-03	0.0002370909	Africa
Africa|hCoV-19/Senegal/52357/2020|EPI ISL 498240|B.1.5.12|Senegal|2020-06-03	Africa|hCoV-19/Sierra Leone/KGH-G-8607/2020|EPI ISL 512815|B.1.1|Sierra Leone|2020-04-03	0.0004599410	Africa
Africa|hCoV-19/Senegal/52907/2020|EPI ISL 498241|B.1.5.12|Senegal|2020-06-05	Africa|hCoV-19/Sierra Leone/KGH-G-8607/2020|EPI ISL 512815|B.1.1|Sierra Leone|2020-04-03	0.0006603298	Africa
Africa|hCoV-19/Senegal/55499/2020|EPI ISL 498242|B.1.5|Senegal|2020-06-07	Africa|hCoV-19/Sierra Leone/KGH-G-8607/2020|EPI ISL 512815|B.1.1|Sierra Leone|2020-04-03	0.0002693401	Africa
Africa|hCoV-19/Senegal/55703/2020|EPI ISL 477148|B.1.356|Senegal|2020-06-07	Africa|hCoV-19/Sierra Leone/KGH-G-8607/2020|EPI ISL 512815|B.1.1|Sierra Leone|2020-04-03	0.0003829109	Africa
Africa|hCoV-19/Senegal/55728/2020|EPI ISL 477150|B.1.5.12|Senegal|2020-06-07	Africa|hCoV-19/Sierra Leone/KGH-G-8607/2020|EPI ISL 512815|B.1.1|Sierra Leone|2020-04-03	0.0003391352	Africa
Africa|hCoV-19/Senegal/55738/2020|EPI ISL 477141|B.1.5.12|Senegal|2020-06-07	Africa|hCoV-19/Sierra Leone/KGH-G-8607/2020|EPI ISL 512815|B.1.1|Sierra Leone|2020-04-03	0.0004844501	Africa
Africa|hCoV-19/Senegal/55752/2020|EPI ISL 477149|B.1.5.12|Senegal|2020-06-07	Africa|hCoV-19/Sierra Leone/KGH-G-8607/2020|EPI ISL 512815|B.1.1|Sierra Leone|2020-04-03	0.0003073353	Africa
Africa|hCoV-19/Senegal/57065/2020|EPI ISL 476148|B.1.1.44|Senegal|2020-06-09	Africa|hCoV-19/Sierra Leone/KGH-G-8607/2020|EPI ISL 512815|B.1.1|Sierra Leone|2020-04-03	0.0002020575	Africa
Africa|hCoV-19/Senegal/5718/2020|EPI ISL 481236|B.1|Senegal|2020-04-18	Africa|hCoV-19/Sierra Leone/KGH-G-8607/2020|EPI ISL 512815|B.1.1|Sierra Leone|2020-04-03	0.0002702318	Africa
Africa|hCoV-19/Senegal/57273/2020|EPI ISL 498243|B.1.5.12|Senegal|2020-06-07	Africa|hCoV-19/Sierra Leone/KGH-G-8607/2020|EPI ISL 512815|B.1.1|Sierra Leone|2020-04-03	0.0003362363	Africa
Africa|hCoV-19/Senegal/57476/2020|EPI ISL 476149|B.1.5.12|Senegal|2020-06-06	Africa|hCoV-19/Sierra Leone/KGH-G-8607/2020|EPI ISL 512815|B.1.1|Sierra Leone|2020-04-03	0.0004734541	Africa
Africa|hCoV-19/Senegal/57503/2020|EPI ISL 498244|B.1.5.12|Senegal|2020-06-09	Africa|hCoV-19/Sierra Leone/KGH-G-8607/2020|EPI ISL 512815|B.1.1|Sierra Leone|2020-04-03	0.0004598486	Africa
Africa|hCoV-19/Senegal/57540/2020|EPI ISL 476491|B.1.5.12|Senegal|2020-06-09	Africa|hCoV-19/Sierra Leone/KGH-G-8607/2020|EPI ISL 512815|B.1.1|Sierra Leone|2020-04-03	0.0005439556	Africa
Africa|hCoV-19/Senegal/5766/2020|EPI ISL 481237|B.1.5.12|Senegal|2020-04-17	Africa|hCoV-19/Sierra Leone/KGH-G-8607/2020|EPI ISL 512815|B.1.1|Sierra Leone|2020-04-03	0.0003362396	Africa
Africa|hCoV-19/Senegal/5770/2020|EPI ISL 481238|B.1|Senegal|2020-04-17	Africa|hCoV-19/Sierra Leone/KGH-G-8607/2020|EPI ISL 512815|B.1.1|Sierra Leone|2020-04-03	0.0002444817	Africa
Africa|hCoV-19/Senegal/5785/2020|EPI ISL 481239|B.1.5.12|Senegal|2020-04-17	Africa|hCoV-19/Sierra Leone/KGH-G-8607/2020|EPI ISL 512815|B.1.1|Sierra Leone|2020-04-03	0.0003026981	Africa
Africa|hCoV-19/Senegal/5971/2020|EPI ISL 481240|B.1.5|Senegal|2020-04-18	Africa|hCoV-19/Sierra Leone/KGH-G-8607/2020|EPI ISL 512815|B.1.1|Sierra Leone|2020-04-03	0.0002367839	Africa
Africa|hCoV-19/Senegal/5986/2020|EPI ISL 481243|B.1|Senegal|2020-04-18	Africa|hCoV-19/Sierra Leone/KGH-G-8607/2020|EPI ISL 512815|B.1.1|Sierra Leone|2020-04-03	0.0003026270	Africa
Africa|hCoV-19/Senegal/600/2020|EPI ISL 420074|B.1.5|Senegal|2020-03-20	Africa|hCoV-19/Sierra Leone/KGH-G-8607/2020|EPI ISL 512815|B.1.1|Sierra Leone|2020-04-03	0.0002017146	Africa
Africa|hCoV-19/Senegal/611/2020|EPI ISL 420076|B.1|Senegal|2020-03-20	Africa|hCoV-19/Sierra Leone/KGH-G-8607/2020|EPI ISL 512815|B.1.1|Sierra Leone|2020-04-03	0.0002353479	Africa
Africa|hCoV-19/Senegal/618/2020|EPI ISL 420077|A|Senegal|2020-03-20	Africa|hCoV-19/Sierra Leone/KGH-G-8607/2020|EPI ISL 512815|B.1.1|Sierra Leone|2020-04-03	0.0004707752	Africa
Africa|hCoV-19/Senegal/620/2020|EPI ISL 420078|A.11|Senegal|2020-03-20	Africa|hCoV-19/Sierra Leone/KGH-G-8607/2020|EPI ISL 512815|B.1.1|Sierra Leone|2020-04-03	0.0004718699	Africa
Africa|hCoV-19/Senegal/62365/2020|EPI ISL 476492|B.1.5.12|Senegal|2020-06-10	Africa|hCoV-19/Sierra Leone/KGH-G-8607/2020|EPI ISL 512815|B.1.1|Sierra Leone|2020-04-03	0.0003026035	Africa
Africa|hCoV-19/Senegal/62368/2020|EPI ISL 476493|B.1.1|Senegal|2020-06-10	Africa|hCoV-19/Sierra Leone/KGH-G-8607/2020|EPI ISL 512815|B.1.1|Sierra Leone|2020-04-03	0.0000672235	Africa
Africa|hCoV-19/Senegal/62431/2020|EPI ISL 498247|B.1.5.12|Senegal|2020-06-10	Africa|hCoV-19/Sierra Leone/KGH-G-8607/2020|EPI ISL 512815|B.1.1|Sierra Leone|2020-04-03	0.0003070207	Africa
Africa|hCoV-19/Senegal/62872/2020|EPI ISL 476494|B.1.5.12|Senegal|2020-06-11	Africa|hCoV-19/Sierra Leone/KGH-G-8607/2020|EPI ISL 512815|B.1.1|Sierra Leone|2020-04-03	0.0003032528	Africa
Africa|hCoV-19/Senegal/62874/2020|EPI ISL 476495|B.1.5.12|Senegal|2020-06-11	Africa|hCoV-19/Sierra Leone/KGH-G-8607/2020|EPI ISL 512815|B.1.1|Sierra Leone|2020-04-03	0.0003709648	Africa
Africa|hCoV-19/Senegal/63263/2020|EPI ISL 498249|B.1.5.12|Senegal|2020-06-11	Africa|hCoV-19/Sierra Leone/KGH-G-8607/2020|EPI ISL 512815|B.1.1|Sierra Leone|2020-04-03	0.0003042151	Africa
Africa|hCoV-19/Senegal/63728/2020|EPI ISL 476497|B.1.356|Senegal|2020-06-12	Africa|hCoV-19/Sierra Leone/KGH-G-8607/2020|EPI ISL 512815|B.1.1|Sierra Leone|2020-04-03	0.0003757958	Africa
Africa|hCoV-19/Senegal/63742/2020|EPI ISL 476514|B.1.5.12|Senegal|2020-06-12	Africa|hCoV-19/Sierra Leone/KGH-G-8607/2020|EPI ISL 512815|B.1.1|Sierra Leone|2020-04-03	0.0003362393	Africa
Africa|hCoV-19/Senegal/640/2020|EPI ISL 420079|B.1|Senegal|2020-03-20	Africa|hCoV-19/Sierra Leone/KGH-G-8607/2020|EPI ISL 512815|B.1.1|Sierra Leone|2020-04-03	0.0004831993	Africa
Africa|hCoV-19/Senegal/64033/2020|EPI ISL 485715|B.1.5|Senegal|2020-06-12	Africa|hCoV-19/Sierra Leone/KGH-G-8607/2020|EPI ISL 512815|B.1.1|Sierra Leone|2020-04-03	0.0003026034	Africa
Africa|hCoV-19/Senegal/64076/2020|EPI ISL 485716|B.1|Senegal|2020-06-12	Africa|hCoV-19/Sierra Leone/KGH-G-8607/2020|EPI ISL 512815|B.1.1|Sierra Leone|2020-04-03	0.0005718129	Africa
Africa|hCoV-19/Senegal/64096/2020|EPI ISL 485717|B.1.5.12|Senegal|2020-06-12	Africa|hCoV-19/Sierra Leone/KGH-G-8607/2020|EPI ISL 512815|B.1.1|Sierra Leone|2020-04-03	0.0003387403	Africa
Africa|hCoV-19/Senegal/64101/2020|EPI ISL 476516|B.1.5.12|Senegal|2020-06-12	Africa|hCoV-19/Sierra Leone/KGH-G-8607/2020|EPI ISL 512815|B.1.1|Sierra Leone|2020-04-03	0.0003374990	Africa
Africa|hCoV-19/Senegal/64163/2020|EPI ISL 477159|B.1.5.12|Senegal|2020-06-12	Africa|hCoV-19/Sierra Leone/KGH-G-8607/2020|EPI ISL 512815|B.1.1|Sierra Leone|2020-04-03	0.0005167402	Africa
Africa|hCoV-19/Senegal/64166/2020|EPI ISL 476558|B.1.5.12|Senegal|2020-06-12	Africa|hCoV-19/Sierra Leone/KGH-G-8607/2020|EPI ISL 512815|B.1.1|Sierra Leone|2020-04-03	0.0005064705	Africa
Africa|hCoV-19/Senegal/6427/2020|EPI ISL 486873|B.1.5|Senegal|2020-04-20	Africa|hCoV-19/Sierra Leone/KGH-G-8607/2020|EPI ISL 512815|B.1.1|Sierra Leone|2020-04-03	0.0002020379	Africa
Africa|hCoV-19/Senegal/6430/2020|EPI ISL 486872|B.1.1|Senegal|2020-04-11	Africa|hCoV-19/Sierra Leone/KGH-G-8607/2020|EPI ISL 512815|B.1.1|Sierra Leone|2020-04-03	0.0000674372	Africa
Africa|hCoV-19/Senegal/64709/2020|EPI ISL 476560|B.1.5.12|Senegal|2020-06-13	Africa|hCoV-19/Sierra Leone/KGH-G-8607/2020|EPI ISL 512815|B.1.1|Sierra Leone|2020-04-03	0.0008363321	Africa
Africa|hCoV-19/Senegal/64716/2020|EPI ISL 498250|B.1.5.12|Senegal|2020-06-13	Africa|hCoV-19/Sierra Leone/KGH-G-8607/2020|EPI ISL 512815|B.1.1|Sierra Leone|2020-04-03	0.0003035391	Africa
Africa|hCoV-19/Senegal/64729/2020|EPI ISL 477155|B.1.1.44|Senegal|2020-06-11	Africa|hCoV-19/Sierra Leone/KGH-G-8607/2020|EPI ISL 512815|B.1.1|Sierra Leone|2020-04-03	0.0002703887	Africa
Africa|hCoV-19/Senegal/64763/2020|EPI ISL 476562|B.1.292|Senegal|2020-06-13	Africa|hCoV-19/Sierra Leone/KGH-G-8607/2020|EPI ISL 512815|B.1.1|Sierra Leone|2020-04-03	0.0003026156	Africa
Africa|hCoV-19/Senegal/64766/2020|EPI ISL 476564|B.1.5.12|Senegal|2020-06-13	Africa|hCoV-19/Sierra Leone/KGH-G-8607/2020|EPI ISL 512815|B.1.1|Sierra Leone|2020-04-03	0.0003698388	Africa
Africa|hCoV-19/Senegal/64771/2020|EPI ISL 482874|B.1.1.44|Senegal|2020-06-13	Africa|hCoV-19/Sierra Leone/KGH-G-8607/2020|EPI ISL 512815|B.1.1|Sierra Leone|2020-04-03	0.0002689889	Africa
Africa|hCoV-19/Senegal/64772/2020|EPI ISL 477154|B.1.5.12|Senegal|2020-06-13	Africa|hCoV-19/Sierra Leone/KGH-G-8607/2020|EPI ISL 512815|B.1.1|Sierra Leone|2020-04-03	0.0004502512	Africa
Africa|hCoV-19/Senegal/6481/2020|EPI ISL 486871|B.1.5|Senegal|2020-04-21	Africa|hCoV-19/Sierra Leone/KGH-G-8607/2020|EPI ISL 512815|B.1.1|Sierra Leone|2020-04-03	0.0001685771	Africa
Africa|hCoV-19/Senegal/64916/2020|EPI ISL 477156|B.1.5.12|Senegal|2020-06-13	Africa|hCoV-19/Sierra Leone/KGH-G-8607/2020|EPI ISL 512815|B.1.1|Sierra Leone|2020-04-03	0.0003379417	Africa
Africa|hCoV-19/Senegal/64932/2020|EPI ISL 476569|B.1.1.44|Senegal|2020-06-13	Africa|hCoV-19/Sierra Leone/KGH-G-8607/2020|EPI ISL 512815|B.1.1|Sierra Leone|2020-04-03	0.0001344886	Africa
Africa|hCoV-19/Senegal/64969/2020|EPI ISL 476570|B.1.5.12|Senegal|2020-06-13	Africa|hCoV-19/Sierra Leone/KGH-G-8607/2020|EPI ISL 512815|B.1.1|Sierra Leone|2020-04-03	0.0005899976	Africa
Africa|hCoV-19/Senegal/65030/2020|EPI ISL 476572|B.1.5.12|Senegal|2020-06-14	Africa|hCoV-19/Sierra Leone/KGH-G-8607/2020|EPI ISL 512815|B.1.1|Sierra Leone|2020-04-03	0.0003025831	Africa
Africa|hCoV-19/Senegal/65052/2020|EPI ISL 476574|B.1.5|Senegal|2020-06-13	Africa|hCoV-19/Sierra Leone/KGH-G-8607/2020|EPI ISL 512815|B.1.1|Sierra Leone|2020-04-03	0.0002702591	Africa
Africa|hCoV-19/Senegal/65428/2020|EPI ISL 485712|B.1.5.12|Senegal|2020-06-14	Africa|hCoV-19/Sierra Leone/KGH-G-8607/2020|EPI ISL 512815|B.1.1|Sierra Leone|2020-04-03	0.0005067544	Africa
Africa|hCoV-19/Senegal/65481/2020|EPI ISL 477151|B.1.1|Senegal|2020-06-14	Africa|hCoV-19/Sierra Leone/KGH-G-8607/2020|EPI ISL 512815|B.1.1|Sierra Leone|2020-04-03	0.0002068163	Africa
Africa|hCoV-19/Senegal/65548/2020|EPI ISL 477153|B.1.5.12|Senegal|2020-06-14	Africa|hCoV-19/Sierra Leone/KGH-G-8607/2020|EPI ISL 512815|B.1.1|Sierra Leone|2020-04-03	0.0004512715	Africa
Africa|hCoV-19/Senegal/65601/2020|EPI ISL 485713|B.1.5.12|Senegal|2020-06-14	Africa|hCoV-19/Sierra Leone/KGH-G-8607/2020|EPI ISL 512815|B.1.1|Sierra Leone|2020-04-03	0.0003025901	Africa
Africa|hCoV-19/Senegal/659/2020|EPI ISL 480554|B.1|Senegal|2020-03-21	Africa|hCoV-19/Sierra Leone/KGH-G-8607/2020|EPI ISL 512815|B.1.1|Sierra Leone|2020-04-03	0.0002695763	Africa
Africa|hCoV-19/Senegal/6597/2020|EPI ISL 486870|B.1.356|Senegal|2020-04-23	Africa|hCoV-19/Sierra Leone/KGH-G-8607/2020|EPI ISL 512815|B.1.1|Sierra Leone|2020-04-03	0.0003025893	Africa
Africa|hCoV-19/Senegal/6619/2020|EPI ISL 498230|B.1|Senegal|2020-04-21	Africa|hCoV-19/Sierra Leone/KGH-G-8607/2020|EPI ISL 512815|B.1.1|Sierra Leone|2020-04-03	0.0002689574	Africa
Africa|hCoV-19/Senegal/6626/2020|EPI ISL 498229|B.1|Senegal|2020-04-21	Africa|hCoV-19/Sierra Leone/KGH-G-8607/2020|EPI ISL 512815|B.1.1|Sierra Leone|2020-04-03	0.0003026981	Africa
Africa|hCoV-19/Senegal/66298/2020|EPI ISL 485708|B.1.5.12|Senegal|2020-06-15	Africa|hCoV-19/Sierra Leone/KGH-G-8607/2020|EPI ISL 512815|B.1.1|Sierra Leone|2020-04-03	0.0005045001	Africa
Africa|hCoV-19/Senegal/66443/2020|EPI ISL 485711|B.1.1|Senegal|2020-06-15	Africa|hCoV-19/Sierra Leone/KGH-G-8607/2020|EPI ISL 512815|B.1.1|Sierra Leone|2020-04-03	0.0003060997	Africa
Africa|hCoV-19/Senegal/66458/2020|EPI ISL 485710|B.1.1|Senegal|2020-06-15	Africa|hCoV-19/Sierra Leone/KGH-G-8607/2020|EPI ISL 512815|B.1.1|Sierra Leone|2020-04-03	0.0001008417	Africa
Africa|hCoV-19/Senegal/6751/2020|EPI ISL 486859|B.1.1|Senegal|2020-04-21	Africa|hCoV-19/Sierra Leone/KGH-G-8607/2020|EPI ISL 512815|B.1.1|Sierra Leone|2020-04-03	0.0001700439	Africa
Africa|hCoV-19/Senegal/6762/2020|EPI ISL 486869|B.1.5.12|Senegal|2020-04-21	Africa|hCoV-19/Sierra Leone/KGH-G-8607/2020|EPI ISL 512815|B.1.1|Sierra Leone|2020-04-03	0.0004899432	Africa
Africa|hCoV-19/Senegal/68303/2020|EPI ISL 477143|B.1.5.12|Senegal|2020-06-17	Africa|hCoV-19/Sierra Leone/KGH-G-8607/2020|EPI ISL 512815|B.1.1|Sierra Leone|2020-04-03	0.0003388861	Africa
Africa|hCoV-19/Senegal/68349/2020|EPI ISL 485635|B.1.5.12|Senegal|2020-06-18	Africa|hCoV-19/Sierra Leone/KGH-G-8607/2020|EPI ISL 512815|B.1.1|Sierra Leone|2020-04-03	0.0004371102	Africa
Africa|hCoV-19/Senegal/6837/2020|EPI ISL 486868|B.1.272|Senegal|2020-04-21	Africa|hCoV-19/Sierra Leone/KGH-G-8607/2020|EPI ISL 512815|B.1.1|Sierra Leone|2020-04-03	0.0003733844	Africa
Africa|hCoV-19/Senegal/6839/2020|EPI ISL 486867|B.1|Senegal|2020-04-23	Africa|hCoV-19/Sierra Leone/KGH-G-8607/2020|EPI ISL 512815|B.1.1|Sierra Leone|2020-04-03	0.0003041493	Africa
Africa|hCoV-19/Senegal/68458/2020|EPI ISL 482878|B.1.1|Senegal|2020-06-18	Africa|hCoV-19/Sierra Leone/KGH-G-8607/2020|EPI ISL 512815|B.1.1|Sierra Leone|2020-04-03	0.0001008417	Africa
Africa|hCoV-19/Senegal/6847/2020|EPI ISL 486865|B.1.272|Senegal|2020-04-02	Africa|hCoV-19/Sierra Leone/KGH-G-8607/2020|EPI ISL 512815|B.1.1|Sierra Leone|2020-04-03	0.0003362317	Africa
Africa|hCoV-19/Senegal/68488/2020|EPI ISL 482877|B.1.356|Senegal|2020-06-17	Africa|hCoV-19/Sierra Leone/KGH-G-8607/2020|EPI ISL 512815|B.1.1|Sierra Leone|2020-04-03	0.0004371086	Africa
Africa|hCoV-19/Senegal/68525/2020|EPI ISL 477142|B.1.1|Senegal|2020-06-17	Africa|hCoV-19/Sierra Leone/KGH-G-8607/2020|EPI ISL 512815|B.1.1|Sierra Leone|2020-04-03	0.0003106464	Africa
Africa|hCoV-19/Senegal/68548/2020|EPI ISL 482876|B.1.5.12|Senegal|2020-06-17	Africa|hCoV-19/Sierra Leone/KGH-G-8607/2020|EPI ISL 512815|B.1.1|Sierra Leone|2020-04-03	0.0003063824	Africa
Africa|hCoV-19/Senegal/68550/2020|EPI ISL 482875|B.1.5.12|Senegal|2020-06-16	Africa|hCoV-19/Sierra Leone/KGH-G-8607/2020|EPI ISL 512815|B.1.1|Sierra Leone|2020-04-03	0.0003030926	Africa
Africa|hCoV-19/Senegal/6914/2020|EPI ISL 498237|B.1.5|Senegal|2020-04-24	Africa|hCoV-19/Sierra Leone/KGH-G-8607/2020|EPI ISL 512815|B.1.1|Sierra Leone|2020-04-03	0.0003432823	Africa
Africa|hCoV-19/Senegal/6934/2020|EPI ISL 498235|B.1.5.12|Senegal|2020-04-22	Africa|hCoV-19/Sierra Leone/KGH-G-8607/2020|EPI ISL 512815|B.1.1|Sierra Leone|2020-04-03	0.0004396440	Africa
Africa|hCoV-19/Senegal/70339/2020|EPI ISL 477146|B.1.5.12|Senegal|2020-06-20	Africa|hCoV-19/Sierra Leone/KGH-G-8607/2020|EPI ISL 512815|B.1.1|Sierra Leone|2020-04-03	0.0003778795	Africa
Africa|hCoV-19/Senegal/70427/2020|EPI ISL 477144|B.1.5.12|Senegal|2020-06-20	Africa|hCoV-19/Sierra Leone/KGH-G-8607/2020|EPI ISL 512815|B.1.1|Sierra Leone|2020-04-03	0.0003786168	Africa
Africa|hCoV-19/Senegal/70440/2020|EPI ISL 477145|B.1.5.12|Senegal|2020-06-19	Africa|hCoV-19/Sierra Leone/KGH-G-8607/2020|EPI ISL 512815|B.1.1|Sierra Leone|2020-04-03	0.0004486417	Africa
Africa|hCoV-19/Senegal/83493/2020|EPI ISL 498252|B.1.1.44|Senegal|2020-07-09	Africa|hCoV-19/Sierra Leone/KGH-G-8607/2020|EPI ISL 512815|B.1.1|Sierra Leone|2020-04-03	0.0003794103	Africa
Africa|hCoV-19/Senegal/9068/2020|EPI ISL 498236|B.1.356|Senegal|2020-04-24	Africa|hCoV-19/Sierra Leone/KGH-G-8607/2020|EPI ISL 512815|B.1.1|Sierra Leone|2020-04-03	0.0003027519	Africa
Africa|hCoV-19/Senegal/9250/2020|EPI ISL 486866|B.1.1|Senegal|2020-04-22	Africa|hCoV-19/Sierra Leone/KGH-G-8607/2020|EPI ISL 512815|B.1.1|Sierra Leone|2020-04-03	0.0003025892	Africa
Africa|hCoV-19/Senegal/9256/2020|EPI ISL 486864|B.1.1|Senegal|2020-04-23	Africa|hCoV-19/Sierra Leone/KGH-G-8607/2020|EPI ISL 512815|B.1.1|Sierra Leone|2020-04-03	0.0003055607	Africa
Africa|hCoV-19/Senegal/9369/2020|EPI ISL 486863|B.1.5|Senegal|2020-04-25	Africa|hCoV-19/Sierra Leone/KGH-G-8607/2020|EPI ISL 512815|B.1.1|Sierra Leone|2020-04-03	0.0001680842	Africa
Africa|hCoV-19/Senegal/9392/2020|EPI ISL 486862|B.1.1|Senegal|2020-04-25	Africa|hCoV-19/Sierra Leone/KGH-G-8607/2020|EPI ISL 512815|B.1.1|Sierra Leone|2020-04-03	0.0002025622	Africa
Africa|hCoV-19/Senegal/9439/2020|EPI ISL 486861|B.1.1.44|Senegal|2020-04-25	Africa|hCoV-19/Sierra Leone/KGH-G-8607/2020|EPI ISL 512815|B.1.1|Sierra Leone|2020-04-03	0.0001008620	Africa
Africa|hCoV-19/Senegal/9615/2020|EPI ISL 486860|B.1.5.12|Senegal|2020-04-25	Africa|hCoV-19/Sierra Leone/KGH-G-8607/2020|EPI ISL 512815|B.1.1|Sierra Leone|2020-04-03	0.0002689574	Africa
Africa|hCoV-19/Senegal/9819/2020|EPI ISL 498233|B.1|Senegal|2020-04-25	Africa|hCoV-19/Sierra Leone/KGH-G-8607/2020|EPI ISL 512815|B.1.1|Sierra Leone|2020-04-03	0.0003763706	Africa
Africa|hCoV-19/Senegal/9821/2020|EPI ISL 498232|B.1.356|Senegal|2020-04-25	Africa|hCoV-19/Sierra Leone/KGH-G-8607/2020|EPI ISL 512815|B.1.1|Sierra Leone|2020-04-03	0.0003059905	Africa
Africa|hCoV-19/Senegal/9838/2020|EPI ISL 498231|B.1.272|Senegal|2020-04-25	Africa|hCoV-19/Sierra Leone/KGH-G-8607/2020|EPI ISL 512815|B.1.1|Sierra Leone|2020-04-03	0.0004068410	Africa
Africa|hCoV-19/Sierra Leone/KGH-G-8548/2020|EPI ISL 512811|B.1|Sierra Leone|2020-03-30	Africa|hCoV-19/Sierra Leone/KGH-G-8607/2020|EPI ISL 512815|B.1.1|Sierra Leone|2020-04-03	0.0002689862	Africa
Africa|hCoV-19/Sierra Leone/KGH-G-8549/2020|EPI ISL 512812|B.1.1|Sierra Leone|2020-03-31	Africa|hCoV-19/Sierra Leone/KGH-G-8607/2020|EPI ISL 512815|B.1.1|Sierra Leone|2020-04-03	0.0000336111	Africa
Africa|hCoV-19/Sierra Leone/KGH-G-8603/2020|EPI ISL 512813|B.1|Sierra Leone|2020-04-23	Africa|hCoV-19/Sierra Leone/KGH-G-8607/2020|EPI ISL 512815|B.1.1|Sierra Leone|2020-04-03	0.0002690016	Africa
Africa|hCoV-19/Sierra Leone/KGH-G-8604/2020|EPI ISL 512814|B.6|Sierra Leone|2020-04-03	Africa|hCoV-19/Sierra Leone/KGH-G-8607/2020|EPI ISL 512815|B.1.1|Sierra Leone|2020-04-03	0.0004371380	Africa
Africa|hCoV-19/Algeria/G0638 2264/2020|EPI ISL 418241|B.1|Algeria|2020-03-02	Africa|hCoV-19/Sierra Leone/KGH-G-8625/2020|EPI ISL 512816|A.12|Sierra Leone|2020-04-10	0.0008422218	Africa
Africa|hCoV-19/Algeria/G0640 2265/2020|EPI ISL 418242|B.1|Algeria|2020-03-08	Africa|hCoV-19/Sierra Leone/KGH-G-8625/2020|EPI ISL 512816|A.12|Sierra Leone|2020-04-10	0.0007396901	Africa
Africa|hCoV-19/Algeria/G0860 2262/2020|EPI ISL 420037|B.1|Algeria|2020-03-02	Africa|hCoV-19/Sierra Leone/KGH-G-8625/2020|EPI ISL 512816|A.12|Sierra Leone|2020-04-10	0.0007396901	Africa
Africa|hCoV-19/Benin/1022/2020|EPI ISL 476826|B.1|Benin|2020-03-25	Africa|hCoV-19/Sierra Leone/KGH-G-8625/2020|EPI ISL 512816|A.12|Sierra Leone|2020-04-10	0.0006724795	Africa
Africa|hCoV-19/Benin/1092/2020|EPI ISL 476827|B.1|Benin|2020-03-27	Africa|hCoV-19/Sierra Leone/KGH-G-8625/2020|EPI ISL 512816|A.12|Sierra Leone|2020-04-10	0.0006053413	Africa
Africa|hCoV-19/Benin/1408/2020|EPI ISL 476825|B.1.356|Benin|2020-04-04	Africa|hCoV-19/Sierra Leone/KGH-G-8625/2020|EPI ISL 512816|A.12|Sierra Leone|2020-04-10	0.0007397398	Africa
Africa|hCoV-19/Benin/1409/2020|EPI ISL 476828|B.1|Benin|2020-04-06	Africa|hCoV-19/Sierra Leone/KGH-G-8625/2020|EPI ISL 512816|A.12|Sierra Leone|2020-04-10	0.0007111357	Africa
Africa|hCoV-19/Benin/1950/2020|EPI ISL 476830|A|Benin|2020-04-15	Africa|hCoV-19/Sierra Leone/KGH-G-8625/2020|EPI ISL 512816|A.12|Sierra Leone|2020-04-10	0.0004034266	Africa
Africa|hCoV-19/Benin/197/2020|EPI ISL 476822|B.1.178|Benin|2020-03-15	Africa|hCoV-19/Sierra Leone/KGH-G-8625/2020|EPI ISL 512816|A.12|Sierra Leone|2020-04-10	0.0007061960	Africa
Africa|hCoV-19/Benin/2012/2020|EPI ISL 476831|A|Benin|2020-04-15	Africa|hCoV-19/Sierra Leone/KGH-G-8625/2020|EPI ISL 512816|A.12|Sierra Leone|2020-04-10	0.0003697293	Africa
Africa|hCoV-19/Benin/260/2020|EPI ISL 476823|B.1.292|Benin|2020-03-17	Africa|hCoV-19/Sierra Leone/KGH-G-8625/2020|EPI ISL 512816|A.12|Sierra Leone|2020-04-10	0.0008070376	Africa
Africa|hCoV-19/Benin/314/2020|EPI ISL 476834|B.1.5|Benin|2020-03-17	Africa|hCoV-19/Sierra Leone/KGH-G-8625/2020|EPI ISL 512816|A.12|Sierra Leone|2020-04-10	0.0007438914	Africa
Africa|hCoV-19/Benin/461/2020|EPI ISL 476833|A|Benin|2020-03-17	Africa|hCoV-19/Sierra Leone/KGH-G-8625/2020|EPI ISL 512816|A.12|Sierra Leone|2020-04-10	0.0004033669	Africa
Africa|hCoV-19/Benin/501/2020|EPI ISL 476824|B.1.356|Benin|2020-03-17	Africa|hCoV-19/Sierra Leone/KGH-G-8625/2020|EPI ISL 512816|A.12|Sierra Leone|2020-04-10	0.0007396901	Africa
Africa|hCoV-19/Benin/843/2020|EPI ISL 476829|A|Benin|2020-03-19	Africa|hCoV-19/Sierra Leone/KGH-G-8625/2020|EPI ISL 512816|A.12|Sierra Leone|2020-04-10	0.0003697951	Africa
Africa|hCoV-19/Botswana/BOT0455/2020|EPI ISL 560386|B.1|Botswana|2020-03-28	Africa|hCoV-19/Sierra Leone/KGH-G-8625/2020|EPI ISL 512816|A.12|Sierra Leone|2020-04-10	0.0006724184	Africa
Africa|hCoV-19/Botswana/BOT2254/2020|EPI ISL 560390|B.1.1|Botswana|2020-04-08	Africa|hCoV-19/Sierra Leone/KGH-G-8625/2020|EPI ISL 512816|A.12|Sierra Leone|2020-04-10	0.0007530150	Africa
Africa|hCoV-19/Botswana/BOT2283/2020|EPI ISL 560385|B.1|Botswana|2020-04-07	Africa|hCoV-19/Sierra Leone/KGH-G-8625/2020|EPI ISL 512816|A.12|Sierra Leone|2020-04-10	0.0008026493	Africa
Africa|hCoV-19/Botswana/BOT2624/2020|EPI ISL 560387|B.1.1|Botswana|2020-04-05	Africa|hCoV-19/Sierra Leone/KGH-G-8625/2020|EPI ISL 512816|A.12|Sierra Leone|2020-04-10	0.0007678076	Africa
Africa|hCoV-19/Botswana/BOT4161/2020|EPI ISL 560388|B.1.1.220|Botswana|2020-04-16	Africa|hCoV-19/Sierra Leone/KGH-G-8625/2020|EPI ISL 512816|A.12|Sierra Leone|2020-04-10	0.0008299685	Africa
Africa|hCoV-19/DRC/04186/2020|EPI ISL 471411|A|Democratic Republic of the Congo|2020-04-25	Africa|hCoV-19/Sierra Leone/KGH-G-8625/2020|EPI ISL 512816|A.12|Sierra Leone|2020-04-10	0.0004033666	Africa
Africa|hCoV-19/DRC/04188/2020|EPI ISL 471413|A|Democratic Republic of the Congo|2020-04-25	Africa|hCoV-19/Sierra Leone/KGH-G-8625/2020|EPI ISL 512816|A.12|Sierra Leone|2020-04-10	0.0005200086	Africa
Africa|hCoV-19/DRC/10041/2020|EPI ISL 527543|B.1.1.275|Democratic Republic of the Congo|2020-05-22	Africa|hCoV-19/Sierra Leone/KGH-G-8625/2020|EPI ISL 512816|A.12|Sierra Leone|2020-04-10	0.0007848309	Africa
Africa|hCoV-19/DRC/10057/2020|EPI ISL 527538|B.1.1.275|Democratic Republic of the Congo|2020-05-22	Africa|hCoV-19/Sierra Leone/KGH-G-8625/2020|EPI ISL 512816|A.12|Sierra Leone|2020-04-10	0.0009163395	Africa
Africa|hCoV-19/DRC/10061/2020|EPI ISL 527521|B.1.1.275|Democratic Republic of the Congo|2020-05-22	Africa|hCoV-19/Sierra Leone/KGH-G-8625/2020|EPI ISL 512816|A.12|Sierra Leone|2020-04-10	0.0007647201	Africa
Africa|hCoV-19/DRC/10070/2020|EPI ISL 527544|B.1.178|Democratic Republic of the Congo|2020-05-22	Africa|hCoV-19/Sierra Leone/KGH-G-8625/2020|EPI ISL 512816|A.12|Sierra Leone|2020-04-10	0.0008176955	Africa
Africa|hCoV-19/DRC/10120/2020|EPI ISL 513624|B.1.1.275|Democratic Republic of the Congo|2020-05-22	Africa|hCoV-19/Sierra Leone/KGH-G-8625/2020|EPI ISL 512816|A.12|Sierra Leone|2020-04-10	0.0008390084	Africa
Africa|hCoV-19/DRC/10127/2020|EPI ISL 513625|B.1.1.275|Democratic Republic of the Congo|2020-05-22	Africa|hCoV-19/Sierra Leone/KGH-G-8625/2020|EPI ISL 512816|A.12|Sierra Leone|2020-04-10	0.0008281253	Africa
Africa|hCoV-19/DRC/10242/2020|EPI ISL 513626|B.1.84|Democratic Republic of the Congo|2020-05-22	Africa|hCoV-19/Sierra Leone/KGH-G-8625/2020|EPI ISL 512816|A.12|Sierra Leone|2020-04-10	0.0007116276	Africa
Africa|hCoV-19/DRC/10251/2020|EPI ISL 513627|B.1.128|Democratic Republic of the Congo|2020-05-22	Africa|hCoV-19/Sierra Leone/KGH-G-8625/2020|EPI ISL 512816|A.12|Sierra Leone|2020-04-10	0.0008481356	Africa
Africa|hCoV-19/DRC/10324/2020|EPI ISL 527545|B.1.214|Democratic Republic of the Congo|2020-05-22	Africa|hCoV-19/Sierra Leone/KGH-G-8625/2020|EPI ISL 512816|A.12|Sierra Leone|2020-04-10	0.0007845716	Africa
Africa|hCoV-19/DRC/10346/2020|EPI ISL 527546|B.1.214|Democratic Republic of the Congo|2020-05-22	Africa|hCoV-19/Sierra Leone/KGH-G-8625/2020|EPI ISL 512816|A.12|Sierra Leone|2020-04-10	0.0007927361	Africa
Africa|hCoV-19/DRC/10364/2020|EPI ISL 527498|B.1|Democratic Republic of the Congo|2020-05-22	Africa|hCoV-19/Sierra Leone/KGH-G-8625/2020|EPI ISL 512816|A.12|Sierra Leone|2020-04-10	0.0006863293	Africa
Africa|hCoV-19/DRC/10371/2020|EPI ISL 527489|B.1.178|Democratic Republic of the Congo|2020-05-22	Africa|hCoV-19/Sierra Leone/KGH-G-8625/2020|EPI ISL 512816|A.12|Sierra Leone|2020-04-10	0.0007849540	Africa
Africa|hCoV-19/DRC/10373/2020|EPI ISL 527495|B.1.159|Democratic Republic of the Congo|2020-05-22	Africa|hCoV-19/Sierra Leone/KGH-G-8625/2020|EPI ISL 512816|A.12|Sierra Leone|2020-04-10	0.0007860084	Africa
Africa|hCoV-19/DRC/10374/2020|EPI ISL 527539|B.1.84|Democratic Republic of the Congo|2020-05-22	Africa|hCoV-19/Sierra Leone/KGH-G-8625/2020|EPI ISL 512816|A.12|Sierra Leone|2020-04-10	0.0009814872	Africa
Africa|hCoV-19/DRC/10375/2020|EPI ISL 527499|B.1.84|Democratic Republic of the Congo|2020-05-22	Africa|hCoV-19/Sierra Leone/KGH-G-8625/2020|EPI ISL 512816|A.12|Sierra Leone|2020-04-10	0.0008900906	Africa
Africa|hCoV-19/DRC/10399/2020|EPI ISL 527491|B.1.214|Democratic Republic of the Congo|2020-05-22	Africa|hCoV-19/Sierra Leone/KGH-G-8625/2020|EPI ISL 512816|A.12|Sierra Leone|2020-04-10	0.0007851364	Africa
Africa|hCoV-19/DRC/10502/2020|EPI ISL 527547|B.1.5|Democratic Republic of the Congo|2020-05-20	Africa|hCoV-19/Sierra Leone/KGH-G-8625/2020|EPI ISL 512816|A.12|Sierra Leone|2020-04-10	0.0006134832	Africa
Africa|hCoV-19/DRC/10506/2020|EPI ISL 527524|B.1.5|Democratic Republic of the Congo|2020-05-18	Africa|hCoV-19/Sierra Leone/KGH-G-8625/2020|EPI ISL 512816|A.12|Sierra Leone|2020-04-10	0.0006283637	Africa
Africa|hCoV-19/DRC/10507/2020|EPI ISL 527492|B.1.5|Democratic Republic of the Congo|2020-05-18	Africa|hCoV-19/Sierra Leone/KGH-G-8625/2020|EPI ISL 512816|A.12|Sierra Leone|2020-04-10	0.0006488227	Africa
Africa|hCoV-19/DRC/10508/2020|EPI ISL 527494|B.1.5|Democratic Republic of the Congo|2020-05-20	Africa|hCoV-19/Sierra Leone/KGH-G-8625/2020|EPI ISL 512816|A.12|Sierra Leone|2020-04-10	0.0006793377	Africa
Africa|hCoV-19/DRC/10532/2020|EPI ISL 527532|B.1.5|Democratic Republic of the Congo|2020-05-20	Africa|hCoV-19/Sierra Leone/KGH-G-8625/2020|EPI ISL 512816|A.12|Sierra Leone|2020-04-10	0.0006289342	Africa
Africa|hCoV-19/DRC/10533/2020|EPI ISL 527548|B.1.5|Democratic Republic of the Congo|2020-05-20	Africa|hCoV-19/Sierra Leone/KGH-G-8625/2020|EPI ISL 512816|A.12|Sierra Leone|2020-04-10	0.0006477767	Africa
Africa|hCoV-19/DRC/10621/2020|EPI ISL 527526|B.1.214|Democratic Republic of the Congo|2020-05-23	Africa|hCoV-19/Sierra Leone/KGH-G-8625/2020|EPI ISL 512816|A.12|Sierra Leone|2020-04-10	0.0007671197	Africa
Africa|hCoV-19/DRC/10640/2020|EPI ISL 527541|B.1|Democratic Republic of the Congo|2020-05-22	Africa|hCoV-19/Sierra Leone/KGH-G-8625/2020|EPI ISL 512816|A.12|Sierra Leone|2020-04-10	0.0009527309	Africa
Africa|hCoV-19/DRC/10644/2020|EPI ISL 527549|B.1|Democratic Republic of the Congo|2020-05-22	Africa|hCoV-19/Sierra Leone/KGH-G-8625/2020|EPI ISL 512816|A.12|Sierra Leone|2020-04-10	0.0009206093	Africa
Africa|hCoV-19/DRC/10728/2020|EPI ISL 513628|B.1.5|Democratic Republic of the Congo|2020-05-23	Africa|hCoV-19/Sierra Leone/KGH-G-8625/2020|EPI ISL 512816|A.12|Sierra Leone|2020-04-10	0.0006655174	Africa
Africa|hCoV-19/DRC/10731/2020|EPI ISL 513629|B.1.1.1|Democratic Republic of the Congo|2020-05-23	Africa|hCoV-19/Sierra Leone/KGH-G-8625/2020|EPI ISL 512816|A.12|Sierra Leone|2020-04-10	0.0009176041	Africa
Africa|hCoV-19/DRC/10733/2020|EPI ISL 513630|B.1|Democratic Republic of the Congo|2020-05-23	Africa|hCoV-19/Sierra Leone/KGH-G-8625/2020|EPI ISL 512816|A.12|Sierra Leone|2020-04-10	0.0007772806	Africa
Africa|hCoV-19/DRC/108/2020|EPI ISL 417948|B.1.128|Democratic Republic of the Congo|2020-03-19	Africa|hCoV-19/Sierra Leone/KGH-G-8625/2020|EPI ISL 512816|A.12|Sierra Leone|2020-04-10	0.0007743202	Africa
Africa|hCoV-19/DRC/10885/2020|EPI ISL 513631|B.1.84|Democratic Republic of the Congo|2020-05-23	Africa|hCoV-19/Sierra Leone/KGH-G-8625/2020|EPI ISL 512816|A.12|Sierra Leone|2020-04-10	0.0007828813	Africa
Africa|hCoV-19/DRC/10902/2020|EPI ISL 527490|B.1.178|Democratic Republic of the Congo|2020-05-23	Africa|hCoV-19/Sierra Leone/KGH-G-8625/2020|EPI ISL 512816|A.12|Sierra Leone|2020-04-10	0.0007502652	Africa
Africa|hCoV-19/DRC/10913/2020|EPI ISL 527507|B.1.84|Democratic Republic of the Congo|2020-05-24	Africa|hCoV-19/Sierra Leone/KGH-G-8625/2020|EPI ISL 512816|A.12|Sierra Leone|2020-04-10	0.0008610911	Africa
Africa|hCoV-19/DRC/11005/2020|EPI ISL 527550|B.1.159|Democratic Republic of the Congo|2020-05-24	Africa|hCoV-19/Sierra Leone/KGH-G-8625/2020|EPI ISL 512816|A.12|Sierra Leone|2020-04-10	0.0008867281	Africa
Africa|hCoV-19/DRC/11008/2020|EPI ISL 527503|B.1.159|Democratic Republic of the Congo|2020-05-24	Africa|hCoV-19/Sierra Leone/KGH-G-8625/2020|EPI ISL 512816|A.12|Sierra Leone|2020-04-10	0.0008258056	Africa
Africa|hCoV-19/DRC/11022/2020|EPI ISL 527551|B.1.214|Democratic Republic of the Congo|2020-05-24	Africa|hCoV-19/Sierra Leone/KGH-G-8625/2020|EPI ISL 512816|A.12|Sierra Leone|2020-04-10	0.0008529168	Africa
Africa|hCoV-19/DRC/11024/2020|EPI ISL 527552|B.1.149|Democratic Republic of the Congo|2020-05-24	Africa|hCoV-19/Sierra Leone/KGH-G-8625/2020|EPI ISL 512816|A.12|Sierra Leone|2020-04-10	0.0008951252	Africa
Africa|hCoV-19/DRC/11026/2020|EPI ISL 527553|B.1.149|Democratic Republic of the Congo|2020-05-24	Africa|hCoV-19/Sierra Leone/KGH-G-8625/2020|EPI ISL 512816|A.12|Sierra Leone|2020-04-10	0.0007502138	Africa
Africa|hCoV-19/DRC/11031/2020|EPI ISL 527554|B.1.214|Democratic Republic of the Congo|2020-05-24	Africa|hCoV-19/Sierra Leone/KGH-G-8625/2020|EPI ISL 512816|A.12|Sierra Leone|2020-04-10	0.0007849117	Africa
Africa|hCoV-19/DRC/11041/2020|EPI ISL 527555|B.1|Democratic Republic of the Congo|2020-05-24	Africa|hCoV-19/Sierra Leone/KGH-G-8625/2020|EPI ISL 512816|A.12|Sierra Leone|2020-04-10	0.0007505392	Africa
Africa|hCoV-19/DRC/11057/2020|EPI ISL 527528|B.1.5|Democratic Republic of the Congo|2020-05-24	Africa|hCoV-19/Sierra Leone/KGH-G-8625/2020|EPI ISL 512816|A.12|Sierra Leone|2020-04-10	0.0006979683	Africa
Africa|hCoV-19/DRC/11078/2020|EPI ISL 527514|B.1|Democratic Republic of the Congo|2020-05-24	Africa|hCoV-19/Sierra Leone/KGH-G-8625/2020|EPI ISL 512816|A.12|Sierra Leone|2020-04-10	0.0007945431	Africa
Africa|hCoV-19/DRC/11079/2020|EPI ISL 527500|B.1.214|Democratic Republic of the Congo|2020-05-24	Africa|hCoV-19/Sierra Leone/KGH-G-8625/2020|EPI ISL 512816|A.12|Sierra Leone|2020-04-10	0.0007202581	Africa
Africa|hCoV-19/DRC/11093/2020|EPI ISL 527527|B.1.5|Democratic Republic of the Congo|2020-05-24	Africa|hCoV-19/Sierra Leone/KGH-G-8625/2020|EPI ISL 512816|A.12|Sierra Leone|2020-04-10	0.0007699703	Africa
Africa|hCoV-19/DRC/11096/2020|EPI ISL 527522|B.1|Democratic Republic of the Congo|2020-05-24	Africa|hCoV-19/Sierra Leone/KGH-G-8625/2020|EPI ISL 512816|A.12|Sierra Leone|2020-04-10	0.0007650021	Africa
Africa|hCoV-19/DRC/11114/2020|EPI ISL 527534|B.1.214|Democratic Republic of the Congo|2020-05-25	Africa|hCoV-19/Sierra Leone/KGH-G-8625/2020|EPI ISL 512816|A.12|Sierra Leone|2020-04-10	0.0008393304	Africa
Africa|hCoV-19/DRC/11123/2020|EPI ISL 527496|B.1.84|Democratic Republic of the Congo|2020-05-24	Africa|hCoV-19/Sierra Leone/KGH-G-8625/2020|EPI ISL 512816|A.12|Sierra Leone|2020-04-10	0.0007518635	Africa
Africa|hCoV-19/DRC/11134/2020|EPI ISL 527518|B.1.5|Democratic Republic of the Congo|2020-05-24	Africa|hCoV-19/Sierra Leone/KGH-G-8625/2020|EPI ISL 512816|A.12|Sierra Leone|2020-04-10	0.0006586959	Africa
Africa|hCoV-19/DRC/11143/2020|EPI ISL 527556|B.1|Democratic Republic of the Congo|2020-05-24	Africa|hCoV-19/Sierra Leone/KGH-G-8625/2020|EPI ISL 512816|A.12|Sierra Leone|2020-04-10	0.0008868364	Africa
Africa|hCoV-19/DRC/11145/2020|EPI ISL 527501|B.1.214|Democratic Republic of the Congo|2020-05-24	Africa|hCoV-19/Sierra Leone/KGH-G-8625/2020|EPI ISL 512816|A.12|Sierra Leone|2020-04-10	0.0008581272	Africa
Africa|hCoV-19/DRC/11148/2020|EPI ISL 527525|B.1.178|Democratic Republic of the Congo|2020-05-24	Africa|hCoV-19/Sierra Leone/KGH-G-8625/2020|EPI ISL 512816|A.12|Sierra Leone|2020-04-10	0.0008401064	Africa
Africa|hCoV-19/DRC/11157/2020|EPI ISL 527530|B.1|Democratic Republic of the Congo|2020-05-25	Africa|hCoV-19/Sierra Leone/KGH-G-8625/2020|EPI ISL 512816|A.12|Sierra Leone|2020-04-10	0.0008699285	Africa
Africa|hCoV-19/DRC/11187/2020|EPI ISL 527523|B.1.1.275|Democratic Republic of the Congo|2020-05-23	Africa|hCoV-19/Sierra Leone/KGH-G-8625/2020|EPI ISL 512816|A.12|Sierra Leone|2020-04-10	0.0008706892	Africa
Africa|hCoV-19/DRC/11191/2020|EPI ISL 527506|B.1.1.275|Democratic Republic of the Congo|2020-05-23	Africa|hCoV-19/Sierra Leone/KGH-G-8625/2020|EPI ISL 512816|A.12|Sierra Leone|2020-04-10	0.0007560237	Africa
Africa|hCoV-19/DRC/11252/2020|EPI ISL 527557|B.1.1.275|Democratic Republic of the Congo|2020-05-21	Africa|hCoV-19/Sierra Leone/KGH-G-8625/2020|EPI ISL 512816|A.12|Sierra Leone|2020-04-10	0.0009206042	Africa
Africa|hCoV-19/DRC/11260/2020|EPI ISL 527558|B.1.1.275|Democratic Republic of the Congo|2020-05-23	Africa|hCoV-19/Sierra Leone/KGH-G-8625/2020|EPI ISL 512816|A.12|Sierra Leone|2020-04-10	0.0007844755	Africa
Africa|hCoV-19/DRC/1131/2020|EPI ISL 429255|B.1.5|Democratic Republic of the Congo|2020-04-05	Africa|hCoV-19/Sierra Leone/KGH-G-8625/2020|EPI ISL 512816|A.12|Sierra Leone|2020-04-10	0.0006782552	Africa
Africa|hCoV-19/DRC/11310/2020|EPI ISL 527529|B.1.149|Democratic Republic of the Congo|2020-05-25	Africa|hCoV-19/Sierra Leone/KGH-G-8625/2020|EPI ISL 512816|A.12|Sierra Leone|2020-04-10	0.0007686822	Africa
Africa|hCoV-19/DRC/11318/2020|EPI ISL 527559|B.1.149|Democratic Republic of the Congo|2020-05-25	Africa|hCoV-19/Sierra Leone/KGH-G-8625/2020|EPI ISL 512816|A.12|Sierra Leone|2020-04-10	0.0007801120	Africa
Africa|hCoV-19/DRC/11326/2020|EPI ISL 527508|B.1|Democratic Republic of the Congo|2020-05-25	Africa|hCoV-19/Sierra Leone/KGH-G-8625/2020|EPI ISL 512816|A.12|Sierra Leone|2020-04-10	0.0007577316	Africa
Africa|hCoV-19/DRC/11334/2020|EPI ISL 527504|B.1.178|Democratic Republic of the Congo|2020-05-25	Africa|hCoV-19/Sierra Leone/KGH-G-8625/2020|EPI ISL 512816|A.12|Sierra Leone|2020-04-10	0.0007566527	Africa
Africa|hCoV-19/DRC/11337/2020|EPI ISL 527510|B.1.84|Democratic Republic of the Congo|2020-05-25	Africa|hCoV-19/Sierra Leone/KGH-G-8625/2020|EPI ISL 512816|A.12|Sierra Leone|2020-04-10	0.0008278107	Africa
Africa|hCoV-19/DRC/11341/2020|EPI ISL 527509|B.1.1.275|Democratic Republic of the Congo|2020-05-25	Africa|hCoV-19/Sierra Leone/KGH-G-8625/2020|EPI ISL 512816|A.12|Sierra Leone|2020-04-10	0.0008616670	Africa
Africa|hCoV-19/DRC/11348/2020|EPI ISL 527560|B.1.149|Democratic Republic of the Congo|2020-05-25	Africa|hCoV-19/Sierra Leone/KGH-G-8625/2020|EPI ISL 512816|A.12|Sierra Leone|2020-04-10	0.0007808006	Africa
Africa|hCoV-19/DRC/11369/2020|EPI ISL 527537|B.1.214|Democratic Republic of the Congo|2020-05-25	Africa|hCoV-19/Sierra Leone/KGH-G-8625/2020|EPI ISL 512816|A.12|Sierra Leone|2020-04-10	0.0007719989	Africa
Africa|hCoV-19/DRC/11376/2020|EPI ISL 527513|B.1.214|Democratic Republic of the Congo|2020-05-25	Africa|hCoV-19/Sierra Leone/KGH-G-8625/2020|EPI ISL 512816|A.12|Sierra Leone|2020-04-10	0.0007939779	Africa
Africa|hCoV-19/DRC/11411/2020|EPI ISL 527561|B.1.5|Democratic Republic of the Congo|2020-05-25	Africa|hCoV-19/Sierra Leone/KGH-G-8625/2020|EPI ISL 512816|A.12|Sierra Leone|2020-04-10	0.0007158472	Africa
Africa|hCoV-19/DRC/11450/2020|EPI ISL 527516|B.1.5|Democratic Republic of the Congo|2020-05-25	Africa|hCoV-19/Sierra Leone/KGH-G-8625/2020|EPI ISL 512816|A.12|Sierra Leone|2020-04-10	0.0006302550	Africa
Africa|hCoV-19/DRC/11458/2020|EPI ISL 527497|B.1.5|Democratic Republic of the Congo|2020-05-25	Africa|hCoV-19/Sierra Leone/KGH-G-8625/2020|EPI ISL 512816|A.12|Sierra Leone|2020-04-10	0.0007918969	Africa
Africa|hCoV-19/DRC/11460/2020|EPI ISL 527562|B.1.214|Democratic Republic of the Congo|2020-05-25	Africa|hCoV-19/Sierra Leone/KGH-G-8625/2020|EPI ISL 512816|A.12|Sierra Leone|2020-04-10	0.0009307220	Africa
Africa|hCoV-19/DRC/11472/2020|EPI ISL 527502|B.1.214|Democratic Republic of the Congo|2020-05-25	Africa|hCoV-19/Sierra Leone/KGH-G-8625/2020|EPI ISL 512816|A.12|Sierra Leone|2020-04-10	0.0008228642	Africa
Africa|hCoV-19/DRC/11477/2020|EPI ISL 527563|B.1.84|Democratic Republic of the Congo|2020-05-25	Africa|hCoV-19/Sierra Leone/KGH-G-8625/2020|EPI ISL 512816|A.12|Sierra Leone|2020-04-10	0.0006810887	Africa
Africa|hCoV-19/DRC/11486/2020|EPI ISL 527564|B.1.214|Democratic Republic of the Congo|2020-05-25	Africa|hCoV-19/Sierra Leone/KGH-G-8625/2020|EPI ISL 512816|A.12|Sierra Leone|2020-04-10	0.0008526966	Africa
Africa|hCoV-19/DRC/11487/2020|EPI ISL 527505|B.1|Democratic Republic of the Congo|2020-05-25	Africa|hCoV-19/Sierra Leone/KGH-G-8625/2020|EPI ISL 512816|A.12|Sierra Leone|2020-04-10	0.0007926077	Africa
Africa|hCoV-19/DRC/11507/2020|EPI ISL 527512|B.1|Democratic Republic of the Congo|2020-05-25	Africa|hCoV-19/Sierra Leone/KGH-G-8625/2020|EPI ISL 512816|A.12|Sierra Leone|2020-04-10	0.0008267437	Africa
Africa|hCoV-19/DRC/1151/2020|EPI ISL 447596|B.38|Democratic Republic of the Congo|2020-04-05	Africa|hCoV-19/Sierra Leone/KGH-G-8625/2020|EPI ISL 512816|A.12|Sierra Leone|2020-04-10	0.0007476825	Africa
Africa|hCoV-19/DRC/11511/2020|EPI ISL 527511|B.1.214|Democratic Republic of the Congo|2020-05-25	Africa|hCoV-19/Sierra Leone/KGH-G-8625/2020|EPI ISL 512816|A.12|Sierra Leone|2020-04-10	0.0008624782	Africa
Africa|hCoV-19/DRC/11572/2020|EPI ISL 527565|B.1.214|Democratic Republic of the Congo|2020-05-25	Africa|hCoV-19/Sierra Leone/KGH-G-8625/2020|EPI ISL 512816|A.12|Sierra Leone|2020-04-10	0.0007494320	Africa
Africa|hCoV-19/DRC/11576/2020|EPI ISL 527517|B.1|Democratic Republic of the Congo|2020-05-25	Africa|hCoV-19/Sierra Leone/KGH-G-8625/2020|EPI ISL 512816|A.12|Sierra Leone|2020-04-10	0.0007632505	Africa
Africa|hCoV-19/DRC/11583/2020|EPI ISL 527542|B.1|Democratic Republic of the Congo|2020-05-25	Africa|hCoV-19/Sierra Leone/KGH-G-8625/2020|EPI ISL 512816|A.12|Sierra Leone|2020-04-10	0.0008485971	Africa
Africa|hCoV-19/DRC/11616/2020|EPI ISL 527519|B.1|Democratic Republic of the Congo|2020-05-25	Africa|hCoV-19/Sierra Leone/KGH-G-8625/2020|EPI ISL 512816|A.12|Sierra Leone|2020-04-10	0.0007619295	Africa
Africa|hCoV-19/DRC/11623/2020|EPI ISL 527566|B.1.5|Democratic Republic of the Congo|2020-05-25	Africa|hCoV-19/Sierra Leone/KGH-G-8625/2020|EPI ISL 512816|A.12|Sierra Leone|2020-04-10	0.0007505355	Africa
Africa|hCoV-19/DRC/11624/2020|EPI ISL 527567|B.1.149|Democratic Republic of the Congo|2020-05-25	Africa|hCoV-19/Sierra Leone/KGH-G-8625/2020|EPI ISL 512816|A.12|Sierra Leone|2020-04-10	0.0007501733	Africa
Africa|hCoV-19/DRC/11631/2020|EPI ISL 527568|B.1.149|Democratic Republic of the Congo|2020-05-25	Africa|hCoV-19/Sierra Leone/KGH-G-8625/2020|EPI ISL 512816|A.12|Sierra Leone|2020-04-10	0.0007509414	Africa
Africa|hCoV-19/DRC/11632/2020|EPI ISL 527493|B.1|Democratic Republic of the Congo|2020-05-25	Africa|hCoV-19/Sierra Leone/KGH-G-8625/2020|EPI ISL 512816|A.12|Sierra Leone|2020-04-10	0.0007857509	Africa
Africa|hCoV-19/DRC/11635/2020|EPI ISL 527540|B.1.214|Democratic Republic of the Congo|2020-05-25	Africa|hCoV-19/Sierra Leone/KGH-G-8625/2020|EPI ISL 512816|A.12|Sierra Leone|2020-04-10	0.0008091991	Africa
Africa|hCoV-19/DRC/11640/2020|EPI ISL 527535|B.1.178|Democratic Republic of the Congo|2020-05-25	Africa|hCoV-19/Sierra Leone/KGH-G-8625/2020|EPI ISL 512816|A.12|Sierra Leone|2020-04-10	0.0009070568	Africa
Africa|hCoV-19/DRC/11643/2020|EPI ISL 527520|B.1.5|Democratic Republic of the Congo|2020-05-25	Africa|hCoV-19/Sierra Leone/KGH-G-8625/2020|EPI ISL 512816|A.12|Sierra Leone|2020-04-10	0.0007637194	Africa
Africa|hCoV-19/DRC/11648/2020|EPI ISL 527569|B.1.6|Democratic Republic of the Congo|2020-05-25	Africa|hCoV-19/Sierra Leone/KGH-G-8625/2020|EPI ISL 512816|A.12|Sierra Leone|2020-04-10	0.0008153104	Africa
Africa|hCoV-19/DRC/11652/2020|EPI ISL 527570|B.1.149|Democratic Republic of the Congo|2020-05-25	Africa|hCoV-19/Sierra Leone/KGH-G-8625/2020|EPI ISL 512816|A.12|Sierra Leone|2020-04-10	0.0007499662	Africa
Africa|hCoV-19/DRC/11653/2020|EPI ISL 527533|B.1.84|Democratic Republic of the Congo|2020-05-25	Africa|hCoV-19/Sierra Leone/KGH-G-8625/2020|EPI ISL 512816|A.12|Sierra Leone|2020-04-10	0.0007335475	Africa
Africa|hCoV-19/DRC/11676/2020|EPI ISL 527531|B.1|Democratic Republic of the Congo|2020-05-26	Africa|hCoV-19/Sierra Leone/KGH-G-8625/2020|EPI ISL 512816|A.12|Sierra Leone|2020-04-10	0.0009474600	Africa
Africa|hCoV-19/DRC/11677/2020|EPI ISL 527515|B.1.214|Democratic Republic of the Congo|2020-05-26	Africa|hCoV-19/Sierra Leone/KGH-G-8625/2020|EPI ISL 512816|A.12|Sierra Leone|2020-04-10	0.0008663656	Africa
Africa|hCoV-19/DRC/11732/2020|EPI ISL 527536|B.1.214|Democratic Republic of the Congo|2020-05-26	Africa|hCoV-19/Sierra Leone/KGH-G-8625/2020|EPI ISL 512816|A.12|Sierra Leone|2020-04-10	0.0007682904	Africa
Africa|hCoV-19/DRC/11733/2020|EPI ISL 527571|B.1.149|Democratic Republic of the Congo|2020-05-26	Africa|hCoV-19/Sierra Leone/KGH-G-8625/2020|EPI ISL 512816|A.12|Sierra Leone|2020-04-10	0.0007800668	Africa
Africa|hCoV-19/DRC/11806/2020|EPI ISL 527572|B.1.214|Democratic Republic of the Congo|2020-05-26	Africa|hCoV-19/Sierra Leone/KGH-G-8625/2020|EPI ISL 512816|A.12|Sierra Leone|2020-04-10	0.0008522897	Africa
Africa|hCoV-19/DRC/1234/2020|EPI ISL 429258|B.1.5|Democratic Republic of the Congo|2020-04-06	Africa|hCoV-19/Sierra Leone/KGH-G-8625/2020|EPI ISL 512816|A.12|Sierra Leone|2020-04-10	0.0006428588	Africa
Africa|hCoV-19/DRC/1249/2020|EPI ISL 429259|B.1.5|Democratic Republic of the Congo|2020-04-06	Africa|hCoV-19/Sierra Leone/KGH-G-8625/2020|EPI ISL 512816|A.12|Sierra Leone|2020-04-10	0.0006812111	Africa
Africa|hCoV-19/DRC/1319/2020|EPI ISL 431011|B.1.128|Democratic Republic of the Congo|2020-04-07	Africa|hCoV-19/Sierra Leone/KGH-G-8625/2020|EPI ISL 512816|A.12|Sierra Leone|2020-04-10	0.0007825804	Africa
Africa|hCoV-19/DRC/1324/2020|EPI ISL 435033|B.1.128|Democratic Republic of the Congo|2020-04-07	Africa|hCoV-19/Sierra Leone/KGH-G-8625/2020|EPI ISL 512816|A.12|Sierra Leone|2020-04-10	0.0007772918	Africa
Africa|hCoV-19/DRC/1326/2020|EPI ISL 435116|B.1|Democratic Republic of the Congo|2020-04-07	Africa|hCoV-19/Sierra Leone/KGH-G-8625/2020|EPI ISL 512816|A.12|Sierra Leone|2020-04-10	0.0007617103	Africa
Africa|hCoV-19/DRC/1375/2020|EPI ISL 435117|B.1.1.1|Democratic Republic of the Congo|2020-04-07	Africa|hCoV-19/Sierra Leone/KGH-G-8625/2020|EPI ISL 512816|A.12|Sierra Leone|2020-04-10	0.0009320556	Africa
Africa|hCoV-19/DRC/1376/2020|EPI ISL 431012|B.1.1.1|Democratic Republic of the Congo|2020-04-07	Africa|hCoV-19/Sierra Leone/KGH-G-8625/2020|EPI ISL 512816|A.12|Sierra Leone|2020-04-10	0.0008898476	Africa
Africa|hCoV-19/DRC/1377/2020|EPI ISL 434678|B.1.1.1|Democratic Republic of the Congo|2020-04-07	Africa|hCoV-19/Sierra Leone/KGH-G-8625/2020|EPI ISL 512816|A.12|Sierra Leone|2020-04-10	0.0008484544	Africa
Africa|hCoV-19/DRC/1378/2020|EPI ISL 435118|B.1.1.1|Democratic Republic of the Congo|2020-04-07	Africa|hCoV-19/Sierra Leone/KGH-G-8625/2020|EPI ISL 512816|A.12|Sierra Leone|2020-04-10	0.0008871585	Africa
Africa|hCoV-19/DRC/1382/2020|EPI ISL 435113|B.1.1.1|Democratic Republic of the Congo|2020-04-07	Africa|hCoV-19/Sierra Leone/KGH-G-8625/2020|EPI ISL 512816|A.12|Sierra Leone|2020-04-10	0.0009041415	Africa
Africa|hCoV-19/DRC/1397/2020|EPI ISL 434679|B.1.1.1|Democratic Republic of the Congo|2020-04-07	Africa|hCoV-19/Sierra Leone/KGH-G-8625/2020|EPI ISL 512816|A.12|Sierra Leone|2020-04-10	0.0008879941	Africa
Africa|hCoV-19/DRC/1398/2020|EPI ISL 435114|B.1.1.1|Democratic Republic of the Congo|2020-04-07	Africa|hCoV-19/Sierra Leone/KGH-G-8625/2020|EPI ISL 512816|A.12|Sierra Leone|2020-04-10	0.0008432468	Africa
Africa|hCoV-19/DRC/1422/2020|EPI ISL 434680|B.1.149|Democratic Republic of the Congo|2020-04-08	Africa|hCoV-19/Sierra Leone/KGH-G-8625/2020|EPI ISL 512816|A.12|Sierra Leone|2020-04-10	0.0007930446	Africa
Africa|hCoV-19/DRC/1423/2020|EPI ISL 434710|B.1.149|Democratic Republic of the Congo|2020-04-08	Africa|hCoV-19/Sierra Leone/KGH-G-8625/2020|EPI ISL 512816|A.12|Sierra Leone|2020-04-10	0.0007418166	Africa
Africa|hCoV-19/DRC/1486/2020|EPI ISL 434711|B.1|Democratic Republic of the Congo|2020-04-08	Africa|hCoV-19/Sierra Leone/KGH-G-8625/2020|EPI ISL 512816|A.12|Sierra Leone|2020-04-10	0.0007337012	Africa
Africa|hCoV-19/DRC/1516/2020|EPI ISL 435032|B.1.5|Democratic Republic of the Congo|2020-04-09	Africa|hCoV-19/Sierra Leone/KGH-G-8625/2020|EPI ISL 512816|A.12|Sierra Leone|2020-04-10	0.0006724182	Africa
Africa|hCoV-19/DRC/1565/2020|EPI ISL 434681|B.1|Democratic Republic of the Congo|2020-04-09	Africa|hCoV-19/Sierra Leone/KGH-G-8625/2020|EPI ISL 512816|A.12|Sierra Leone|2020-04-10	0.0007204459	Africa
Africa|hCoV-19/DRC/158/2020|EPI ISL 417950|B.40|Democratic Republic of the Congo|2020-03-20	Africa|hCoV-19/Sierra Leone/KGH-G-8625/2020|EPI ISL 512816|A.12|Sierra Leone|2020-04-10	0.0007397865	Africa
Africa|hCoV-19/DRC/1715/2020|EPI ISL 435156|B.1.84|Democratic Republic of the Congo|2020-04-10	Africa|hCoV-19/Sierra Leone/KGH-G-8625/2020|EPI ISL 512816|A.12|Sierra Leone|2020-04-10	0.0007475583	Africa
Africa|hCoV-19/DRC/1767/2020|EPI ISL 435157|B.1.5|Democratic Republic of the Congo|2020-04-10	Africa|hCoV-19/Sierra Leone/KGH-G-8625/2020|EPI ISL 512816|A.12|Sierra Leone|2020-04-10	0.0006660069	Africa
Africa|hCoV-19/DRC/1779/2020|EPI ISL 435158|C.14|Democratic Republic of the Congo|2020-04-10	Africa|hCoV-19/Sierra Leone/KGH-G-8625/2020|EPI ISL 512816|A.12|Sierra Leone|2020-04-10	0.0009752670	Africa
Africa|hCoV-19/DRC/191/2020|EPI ISL 417955|B.1.128|Democratic Republic of the Congo|2020-03-21	Africa|hCoV-19/Sierra Leone/KGH-G-8625/2020|EPI ISL 512816|A.12|Sierra Leone|2020-04-10	0.0007745021	Africa
Africa|hCoV-19/DRC/1952/2020|EPI ISL 435159|B.1.5|Democratic Republic of the Congo|2020-04-11	Africa|hCoV-19/Sierra Leone/KGH-G-8625/2020|EPI ISL 512816|A.12|Sierra Leone|2020-04-10	0.0006930589	Africa
Africa|hCoV-19/DRC/1982/2020|EPI ISL 435160|B.1|Democratic Republic of the Congo|2020-04-12	Africa|hCoV-19/Sierra Leone/KGH-G-8625/2020|EPI ISL 512816|A.12|Sierra Leone|2020-04-10	0.0007249140	Africa
Africa|hCoV-19/DRC/2047/2020|EPI ISL 435161|B.1.1.1|Democratic Republic of the Congo|2020-04-12	Africa|hCoV-19/Sierra Leone/KGH-G-8625/2020|EPI ISL 512816|A.12|Sierra Leone|2020-04-10	0.0008571506	Africa
Africa|hCoV-19/DRC/2063/2020|EPI ISL 435162|B.1|Democratic Republic of the Congo|2020-04-12	Africa|hCoV-19/Sierra Leone/KGH-G-8625/2020|EPI ISL 512816|A.12|Sierra Leone|2020-04-10	0.0006908259	Africa
Africa|hCoV-19/DRC/2120/2020|EPI ISL 435163|B.1.149|Democratic Republic of the Congo|2020-04-12	Africa|hCoV-19/Sierra Leone/KGH-G-8625/2020|EPI ISL 512816|A.12|Sierra Leone|2020-04-10	0.0007471059	Africa
Africa|hCoV-19/DRC/2121/2020|EPI ISL 435164|B.1.149|Democratic Republic of the Congo|2020-04-12	Africa|hCoV-19/Sierra Leone/KGH-G-8625/2020|EPI ISL 512816|A.12|Sierra Leone|2020-04-10	0.0007583841	Africa
Africa|hCoV-19/DRC/2122/2020|EPI ISL 435165|B.1.149|Democratic Republic of the Congo|2020-04-13	Africa|hCoV-19/Sierra Leone/KGH-G-8625/2020|EPI ISL 512816|A.12|Sierra Leone|2020-04-10	0.0008420187	Africa
Africa|hCoV-19/DRC/2125/2020|EPI ISL 435166|B.1.149|Democratic Republic of the Congo|2020-04-13	Africa|hCoV-19/Sierra Leone/KGH-G-8625/2020|EPI ISL 512816|A.12|Sierra Leone|2020-04-10	0.0007263582	Africa
Africa|hCoV-19/DRC/2128/2020|EPI ISL 435167|B.1|Democratic Republic of the Congo|2020-04-13	Africa|hCoV-19/Sierra Leone/KGH-G-8625/2020|EPI ISL 512816|A.12|Sierra Leone|2020-04-10	0.0006701639	Africa
Africa|hCoV-19/DRC/2133/2020|EPI ISL 435168|B.1.128|Democratic Republic of the Congo|2020-04-13	Africa|hCoV-19/Sierra Leone/KGH-G-8625/2020|EPI ISL 512816|A.12|Sierra Leone|2020-04-10	0.0008048032	Africa
Africa|hCoV-19/DRC/214/2020|EPI ISL 420030|B.1.6|Democratic Republic of the Congo|2020-03-21	Africa|hCoV-19/Sierra Leone/KGH-G-8625/2020|EPI ISL 512816|A.12|Sierra Leone|2020-04-10	0.0006410686	Africa
Africa|hCoV-19/DRC/215/2020|EPI ISL 420031|B.1.1.1|Democratic Republic of the Congo|2020-03-21	Africa|hCoV-19/Sierra Leone/KGH-G-8625/2020|EPI ISL 512816|A.12|Sierra Leone|2020-04-10	0.0008574451	Africa
Africa|hCoV-19/DRC/2169/2020|EPI ISL 436194|B.1.5|Democratic Republic of the Congo|2020-04-13	Africa|hCoV-19/Sierra Leone/KGH-G-8625/2020|EPI ISL 512816|A.12|Sierra Leone|2020-04-10	0.0007346690	Africa
Africa|hCoV-19/DRC/2299/2020|EPI ISL 436412|B.1.5|Democratic Republic of the Congo|2020-04-14	Africa|hCoV-19/Sierra Leone/KGH-G-8625/2020|EPI ISL 512816|A.12|Sierra Leone|2020-04-10	0.0007461611	Africa
Africa|hCoV-19/DRC/236/2020|EPI ISL 420032|B.1.128|Democratic Republic of the Congo|2020-03-22	Africa|hCoV-19/Sierra Leone/KGH-G-8625/2020|EPI ISL 512816|A.12|Sierra Leone|2020-04-10	0.0007754500	Africa
Africa|hCoV-19/DRC/2363/2020|EPI ISL 437194|B.1.84|Democratic Republic of the Congo|2020-04-14	Africa|hCoV-19/Sierra Leone/KGH-G-8625/2020|EPI ISL 512816|A.12|Sierra Leone|2020-04-10	0.0007121678	Africa
Africa|hCoV-19/DRC/2384/2020|EPI ISL 437196|B.1.149|Democratic Republic of the Congo|2020-04-14	Africa|hCoV-19/Sierra Leone/KGH-G-8625/2020|EPI ISL 512816|A.12|Sierra Leone|2020-04-10	0.0007598769	Africa
Africa|hCoV-19/DRC/241/2020|EPI ISL 420033|B.1.1.75|Democratic Republic of the Congo|2020-03-22	Africa|hCoV-19/Sierra Leone/KGH-G-8625/2020|EPI ISL 512816|A.12|Sierra Leone|2020-04-10	0.0008092986	Africa
Africa|hCoV-19/DRC/243/2020|EPI ISL 420034|B.1|Democratic Republic of the Congo|2020-03-22	Africa|hCoV-19/Sierra Leone/KGH-G-8625/2020|EPI ISL 512816|A.12|Sierra Leone|2020-04-10	0.0006893477	Africa
Africa|hCoV-19/DRC/248/2020|EPI ISL 420035|B.1.5|Democratic Republic of the Congo|2020-03-22	Africa|hCoV-19/Sierra Leone/KGH-G-8625/2020|EPI ISL 512816|A.12|Sierra Leone|2020-04-10	0.0006405221	Africa
Africa|hCoV-19/DRC/2496/2020|EPI ISL 437337|B.1.149|Democratic Republic of the Congo|2020-04-15	Africa|hCoV-19/Sierra Leone/KGH-G-8625/2020|EPI ISL 512816|A.12|Sierra Leone|2020-04-10	0.0007733618	Africa
Africa|hCoV-19/DRC/2529/2020|EPI ISL 437338|B.1.178|Democratic Republic of the Congo|2020-04-15	Africa|hCoV-19/Sierra Leone/KGH-G-8625/2020|EPI ISL 512816|A.12|Sierra Leone|2020-04-10	0.0007397223	Africa
Africa|hCoV-19/DRC/253/2020|EPI ISL 420838|B.1.5|Democratic Republic of the Congo|2020-03-22	Africa|hCoV-19/Sierra Leone/KGH-G-8625/2020|EPI ISL 512816|A.12|Sierra Leone|2020-04-10	0.0006428623	Africa
Africa|hCoV-19/DRC/2536/2020|EPI ISL 437339|B.1|Democratic Republic of the Congo|2020-04-15	Africa|hCoV-19/Sierra Leone/KGH-G-8625/2020|EPI ISL 512816|A.12|Sierra Leone|2020-04-10	0.0007397225	Africa
Africa|hCoV-19/DRC/254/2020|EPI ISL 420839|B.1|Democratic Republic of the Congo|2020-03-22	Africa|hCoV-19/Sierra Leone/KGH-G-8625/2020|EPI ISL 512816|A.12|Sierra Leone|2020-04-10	0.0007161229	Africa
Africa|hCoV-19/DRC/2563/2020|EPI ISL 437340|B.1.9|Democratic Republic of the Congo|2020-04-15	Africa|hCoV-19/Sierra Leone/KGH-G-8625/2020|EPI ISL 512816|A.12|Sierra Leone|2020-04-10	0.0009415786	Africa
Africa|hCoV-19/DRC/2580/2020|EPI ISL 437341|B.1.5|Democratic Republic of the Congo|2020-04-15	Africa|hCoV-19/Sierra Leone/KGH-G-8625/2020|EPI ISL 512816|A.12|Sierra Leone|2020-04-10	0.0006762303	Africa
Africa|hCoV-19/DRC/2644/2020|EPI ISL 437342|B.1.84|Democratic Republic of the Congo|2020-04-15	Africa|hCoV-19/Sierra Leone/KGH-G-8625/2020|EPI ISL 512816|A.12|Sierra Leone|2020-04-10	0.0007847878	Africa
Africa|hCoV-19/DRC/2670/2020|EPI ISL 437343|B.1.9|Democratic Republic of the Congo|2020-04-15	Africa|hCoV-19/Sierra Leone/KGH-G-8625/2020|EPI ISL 512816|A.12|Sierra Leone|2020-04-10	0.0009752910	Africa
Africa|hCoV-19/DRC/2727/2020|EPI ISL 437344|B.1|Democratic Republic of the Congo|2020-04-16	Africa|hCoV-19/Sierra Leone/KGH-G-8625/2020|EPI ISL 512816|A.12|Sierra Leone|2020-04-10	0.0006845611	Africa
Africa|hCoV-19/DRC/2728/2020|EPI ISL 437345|B.1.84|Democratic Republic of the Congo|2020-04-16	Africa|hCoV-19/Sierra Leone/KGH-G-8625/2020|EPI ISL 512816|A.12|Sierra Leone|2020-04-10	0.0007577410	Africa
Africa|hCoV-19/DRC/2813/2020|EPI ISL 437346|C.14|Democratic Republic of the Congo|2020-04-16	Africa|hCoV-19/Sierra Leone/KGH-G-8625/2020|EPI ISL 512816|A.12|Sierra Leone|2020-04-10	0.0009758954	Africa
Africa|hCoV-19/DRC/2819/2020|EPI ISL 437347|B.1|Democratic Republic of the Congo|2020-04-16	Africa|hCoV-19/Sierra Leone/KGH-G-8625/2020|EPI ISL 512816|A.12|Sierra Leone|2020-04-10	0.0007901683	Africa
Africa|hCoV-19/DRC/2827/2020|EPI ISL 437348|B.1|Democratic Republic of the Congo|2020-04-16	Africa|hCoV-19/Sierra Leone/KGH-G-8625/2020|EPI ISL 512816|A.12|Sierra Leone|2020-04-10	0.0006723887	Africa
Africa|hCoV-19/DRC/2855/2020|EPI ISL 437350|B.1|Democratic Republic of the Congo|2020-04-16	Africa|hCoV-19/Sierra Leone/KGH-G-8625/2020|EPI ISL 512816|A.12|Sierra Leone|2020-04-10	0.0007060843	Africa
Africa|hCoV-19/DRC/2864/2020|EPI ISL 437351|B.1|Democratic Republic of the Congo|2020-04-16	Africa|hCoV-19/Sierra Leone/KGH-G-8625/2020|EPI ISL 512816|A.12|Sierra Leone|2020-04-10	0.0007075758	Africa
Africa|hCoV-19/DRC/2904/2020|EPI ISL 437352|B.1|Democratic Republic of the Congo|2020-04-17	Africa|hCoV-19/Sierra Leone/KGH-G-8625/2020|EPI ISL 512816|A.12|Sierra Leone|2020-04-10	0.0007060843	Africa
Africa|hCoV-19/DRC/2938/2020|EPI ISL 437353|B.1.275|Democratic Republic of the Congo|2020-04-17	Africa|hCoV-19/Sierra Leone/KGH-G-8625/2020|EPI ISL 512816|A.12|Sierra Leone|2020-04-10	0.0009042538	Africa
Africa|hCoV-19/DRC/2939/2020|EPI ISL 437354|B.1|Democratic Republic of the Congo|2020-04-17	Africa|hCoV-19/Sierra Leone/KGH-G-8625/2020|EPI ISL 512816|A.12|Sierra Leone|2020-04-10	0.0008086631	Africa
Africa|hCoV-19/DRC/2942/2020|EPI ISL 437355|B.1|Democratic Republic of the Congo|2020-04-17	Africa|hCoV-19/Sierra Leone/KGH-G-8625/2020|EPI ISL 512816|A.12|Sierra Leone|2020-04-10	0.0007952187	Africa
Africa|hCoV-19/DRC/299/2020|EPI ISL 420840|B.4|Democratic Republic of the Congo|2020-03-20	Africa|hCoV-19/Sierra Leone/KGH-G-8625/2020|EPI ISL 512816|A.12|Sierra Leone|2020-04-10	0.0008553266	Africa
Africa|hCoV-19/DRC/300/2020|EPI ISL 420841|A|Democratic Republic of the Congo|2020-03-22	Africa|hCoV-19/Sierra Leone/KGH-G-8625/2020|EPI ISL 512816|A.12|Sierra Leone|2020-04-10	0.0004066523	Africa
Africa|hCoV-19/DRC/3041/2020|EPI ISL 437356|B.1|Democratic Republic of the Congo|2020-04-18	Africa|hCoV-19/Sierra Leone/KGH-G-8625/2020|EPI ISL 512816|A.12|Sierra Leone|2020-04-10	0.0007765649	Africa
Africa|hCoV-19/DRC/307/2020|EPI ISL 420842|B.1.9|Democratic Republic of the Congo|2020-03	Africa|hCoV-19/Sierra Leone/KGH-G-8625/2020|EPI ISL 512816|A.12|Sierra Leone|2020-04-10	0.0007968276	Africa
Africa|hCoV-19/DRC/3070/2020|EPI ISL 437357|B.1.214|Democratic Republic of the Congo|2020-04-18	Africa|hCoV-19/Sierra Leone/KGH-G-8625/2020|EPI ISL 512816|A.12|Sierra Leone|2020-04-10	0.0008114435	Africa
Africa|hCoV-19/DRC/3089/2020|EPI ISL 437358|B.1.84|Democratic Republic of the Congo|2020-04-19	Africa|hCoV-19/Sierra Leone/KGH-G-8625/2020|EPI ISL 512816|A.12|Sierra Leone|2020-04-10	0.0007406460	Africa
Africa|hCoV-19/DRC/3440/2020|EPI ISL 447597|B.1.84|Democratic Republic of the Congo|2020-04-22	Africa|hCoV-19/Sierra Leone/KGH-G-8625/2020|EPI ISL 512816|A.12|Sierra Leone|2020-04-10	0.0007149143	Africa
Africa|hCoV-19/DRC/3451/2020|EPI ISL 447598|B.1.178|Democratic Republic of the Congo|2020-04-22	Africa|hCoV-19/Sierra Leone/KGH-G-8625/2020|EPI ISL 512816|A.12|Sierra Leone|2020-04-10	0.0007154890	Africa
Africa|hCoV-19/DRC/3453/2020|EPI ISL 447599|B.1.84|Democratic Republic of the Congo|2020-04-22	Africa|hCoV-19/Sierra Leone/KGH-G-8625/2020|EPI ISL 512816|A.12|Sierra Leone|2020-04-10	0.0007153527	Africa
Africa|hCoV-19/DRC/3481/2020|EPI ISL 447600|B.1|Democratic Republic of the Congo|2020-04-22	Africa|hCoV-19/Sierra Leone/KGH-G-8625/2020|EPI ISL 512816|A.12|Sierra Leone|2020-04-10	0.0006290757	Africa
Africa|hCoV-19/DRC/3482/2020|EPI ISL 447601|B.1|Democratic Republic of the Congo|2020-04-22	Africa|hCoV-19/Sierra Leone/KGH-G-8625/2020|EPI ISL 512816|A.12|Sierra Leone|2020-04-10	0.0006869896	Africa
Africa|hCoV-19/DRC/3483/2020|EPI ISL 447602|B.1|Democratic Republic of the Congo|2020-04-22	Africa|hCoV-19/Sierra Leone/KGH-G-8625/2020|EPI ISL 512816|A.12|Sierra Leone|2020-04-10	0.0006280881	Africa
Africa|hCoV-19/DRC/3490/2020|EPI ISL 447603|B.1|Democratic Republic of the Congo|2020-04-22	Africa|hCoV-19/Sierra Leone/KGH-G-8625/2020|EPI ISL 512816|A.12|Sierra Leone|2020-04-10	0.0006822428	Africa
Africa|hCoV-19/DRC/3504/2020|EPI ISL 447604|B.1.149|Democratic Republic of the Congo|2020-04-23	Africa|hCoV-19/Sierra Leone/KGH-G-8625/2020|EPI ISL 512816|A.12|Sierra Leone|2020-04-10	0.0006985920	Africa
Africa|hCoV-19/DRC/352/2020|EPI ISL 420850|B.1.5|Democratic Republic of the Congo|2020-03	Africa|hCoV-19/Sierra Leone/KGH-G-8625/2020|EPI ISL 512816|A.12|Sierra Leone|2020-04-10	0.0006815267	Africa
Africa|hCoV-19/DRC/353/2020|EPI ISL 420843|B.1.5|Democratic Republic of the Congo|2020-03	Africa|hCoV-19/Sierra Leone/KGH-G-8625/2020|EPI ISL 512816|A.12|Sierra Leone|2020-04-10	0.0006133785	Africa
Africa|hCoV-19/DRC/355/2020|EPI ISL 420844|B.1|Democratic Republic of the Congo|2020-03	Africa|hCoV-19/Sierra Leone/KGH-G-8625/2020|EPI ISL 512816|A.12|Sierra Leone|2020-04-10	0.0006747705	Africa
Africa|hCoV-19/DRC/3552/2020|EPI ISL 447605|B.1.84|Democratic Republic of the Congo|2020-04-23	Africa|hCoV-19/Sierra Leone/KGH-G-8625/2020|EPI ISL 512816|A.12|Sierra Leone|2020-04-10	0.0006894074	Africa
Africa|hCoV-19/DRC/3595/2020|EPI ISL 447606|B.1.5|Democratic Republic of the Congo|2020-04-23	Africa|hCoV-19/Sierra Leone/KGH-G-8625/2020|EPI ISL 512816|A.12|Sierra Leone|2020-04-10	0.0007135612	Africa
Africa|hCoV-19/DRC/3632/2020|EPI ISL 447607|B.1.5|Democratic Republic of the Congo|2020-04-23	Africa|hCoV-19/Sierra Leone/KGH-G-8625/2020|EPI ISL 512816|A.12|Sierra Leone|2020-04-10	0.0006816992	Africa
Africa|hCoV-19/DRC/3633/2020|EPI ISL 447230|B.1.5|Democratic Republic of the Congo|2020-04-23	Africa|hCoV-19/Sierra Leone/KGH-G-8625/2020|EPI ISL 512816|A.12|Sierra Leone|2020-04-10	0.0006881952	Africa
Africa|hCoV-19/DRC/3653/2020|EPI ISL 447231|B.1.128|Democratic Republic of the Congo|2020-04-23	Africa|hCoV-19/Sierra Leone/KGH-G-8625/2020|EPI ISL 512816|A.12|Sierra Leone|2020-04-10	0.0008110924	Africa
Africa|hCoV-19/DRC/3659/2020|EPI ISL 447232|B.1.128|Democratic Republic of the Congo|2020-04-23	Africa|hCoV-19/Sierra Leone/KGH-G-8625/2020|EPI ISL 512816|A.12|Sierra Leone|2020-04-10	0.0008118335	Africa
Africa|hCoV-19/DRC/3661/2020|EPI ISL 447233|B.1.128|Democratic Republic of the Congo|2020-04-23	Africa|hCoV-19/Sierra Leone/KGH-G-8625/2020|EPI ISL 512816|A.12|Sierra Leone|2020-04-10	0.0008187560	Africa
Africa|hCoV-19/DRC/3662/2020|EPI ISL 447234|B.1.128|Democratic Republic of the Congo|2020-04-23	Africa|hCoV-19/Sierra Leone/KGH-G-8625/2020|EPI ISL 512816|A.12|Sierra Leone|2020-04-10	0.0008181421	Africa
Africa|hCoV-19/DRC/3664/2020|EPI ISL 447235|B.1.128|Democratic Republic of the Congo|2020-04-23	Africa|hCoV-19/Sierra Leone/KGH-G-8625/2020|EPI ISL 512816|A.12|Sierra Leone|2020-04-10	0.0008182816	Africa
Africa|hCoV-19/DRC/3683/2020|EPI ISL 447236|B.1.5|Democratic Republic of the Congo|2020-04-24	Africa|hCoV-19/Sierra Leone/KGH-G-8625/2020|EPI ISL 512816|A.12|Sierra Leone|2020-04-10	0.0007158377	Africa
Africa|hCoV-19/DRC/3688/2020|EPI ISL 447237|B.1.128|Democratic Republic of the Congo|2020-04-24	Africa|hCoV-19/Sierra Leone/KGH-G-8625/2020|EPI ISL 512816|A.12|Sierra Leone|2020-04-10	0.0008496052	Africa
Africa|hCoV-19/DRC/376/2020|EPI ISL 420851|B.1.6|Democratic Republic of the Congo|2020-03-25	Africa|hCoV-19/Sierra Leone/KGH-G-8625/2020|EPI ISL 512816|A.12|Sierra Leone|2020-04-10	0.0007471928	Africa
Africa|hCoV-19/DRC/3764/2020|EPI ISL 447238|B.1.84|Democratic Republic of the Congo|2020-04-24	Africa|hCoV-19/Sierra Leone/KGH-G-8625/2020|EPI ISL 512816|A.12|Sierra Leone|2020-04-10	0.0007829640	Africa
Africa|hCoV-19/DRC/3768/2020|EPI ISL 447239|B.1.84|Democratic Republic of the Congo|2020-04-24	Africa|hCoV-19/Sierra Leone/KGH-G-8625/2020|EPI ISL 512816|A.12|Sierra Leone|2020-04-10	0.0007153841	Africa
Africa|hCoV-19/DRC/3778/2020|EPI ISL 447240|B.1.128|Democratic Republic of the Congo|2020-04-24	Africa|hCoV-19/Sierra Leone/KGH-G-8625/2020|EPI ISL 512816|A.12|Sierra Leone|2020-04-10	0.0008479628	Africa
Africa|hCoV-19/DRC/3787/2020|EPI ISL 447241|B.1|Democratic Republic of the Congo|2020-04-24	Africa|hCoV-19/Sierra Leone/KGH-G-8625/2020|EPI ISL 512816|A.12|Sierra Leone|2020-04-10	0.0006937394	Africa
Africa|hCoV-19/DRC/3791/2020|EPI ISL 447242|B.1|Democratic Republic of the Congo|2020-04-24	Africa|hCoV-19/Sierra Leone/KGH-G-8625/2020|EPI ISL 512816|A.12|Sierra Leone|2020-04-10	0.0007381543	Africa
Africa|hCoV-19/DRC/3803/2020|EPI ISL 447243|B.1|Democratic Republic of the Congo|2020-04-24	Africa|hCoV-19/Sierra Leone/KGH-G-8625/2020|EPI ISL 512816|A.12|Sierra Leone|2020-04-10	0.0006278033	Africa
Africa|hCoV-19/DRC/3806/2020|EPI ISL 447244|B.1|Democratic Republic of the Congo|2020-04-24	Africa|hCoV-19/Sierra Leone/KGH-G-8625/2020|EPI ISL 512816|A.12|Sierra Leone|2020-04-10	0.0006277597	Africa
Africa|hCoV-19/DRC/3827/2020|EPI ISL 447245|B.1|Democratic Republic of the Congo|2020-04-24	Africa|hCoV-19/Sierra Leone/KGH-G-8625/2020|EPI ISL 512816|A.12|Sierra Leone|2020-04-10	0.0007839909	Africa
Africa|hCoV-19/DRC/3829/2020|EPI ISL 447246|B.1|Democratic Republic of the Congo|2020-04-24	Africa|hCoV-19/Sierra Leone/KGH-G-8625/2020|EPI ISL 512816|A.12|Sierra Leone|2020-04-10	0.0007509130	Africa
Africa|hCoV-19/DRC/3834/2020|EPI ISL 447247|A|Democratic Republic of the Congo|2020-04-25	Africa|hCoV-19/Sierra Leone/KGH-G-8625/2020|EPI ISL 512816|A.12|Sierra Leone|2020-04-10	0.0005144278	Africa
Africa|hCoV-19/DRC/3837/2020|EPI ISL 447248|B.1.128|Democratic Republic of the Congo|2020-04-25	Africa|hCoV-19/Sierra Leone/KGH-G-8625/2020|EPI ISL 512816|A.12|Sierra Leone|2020-04-10	0.0008177516	Africa
Africa|hCoV-19/DRC/3841/2020|EPI ISL 447249|B.1.128|Democratic Republic of the Congo|2020-04-25	Africa|hCoV-19/Sierra Leone/KGH-G-8625/2020|EPI ISL 512816|A.12|Sierra Leone|2020-04-10	0.0008839166	Africa
Africa|hCoV-19/DRC/3842/2020|EPI ISL 471396|B.1.128|Democratic Republic of the Congo|2020-04-25	Africa|hCoV-19/Sierra Leone/KGH-G-8625/2020|EPI ISL 512816|A.12|Sierra Leone|2020-04-10	0.0008743466	Africa
Africa|hCoV-19/DRC/3846/2020|EPI ISL 471397|B.1.84|Democratic Republic of the Congo|2020-04-25	Africa|hCoV-19/Sierra Leone/KGH-G-8625/2020|EPI ISL 512816|A.12|Sierra Leone|2020-04-10	0.0008069863	Africa
Africa|hCoV-19/DRC/3937/2020|EPI ISL 471398|B.1|Democratic Republic of the Congo|2020-04-25	Africa|hCoV-19/Sierra Leone/KGH-G-8625/2020|EPI ISL 512816|A.12|Sierra Leone|2020-04-10	0.0007733462	Africa
Africa|hCoV-19/DRC/3941/2020|EPI ISL 471399|B.1.128|Democratic Republic of the Congo|2020-04-25	Africa|hCoV-19/Sierra Leone/KGH-G-8625/2020|EPI ISL 512816|A.12|Sierra Leone|2020-04-10	0.0008162251	Africa
Africa|hCoV-19/DRC/3947/2020|EPI ISL 471400|B.1.214|Democratic Republic of the Congo|2020-04-25	Africa|hCoV-19/Sierra Leone/KGH-G-8625/2020|EPI ISL 512816|A.12|Sierra Leone|2020-04-10	0.0008742907	Africa
Africa|hCoV-19/DRC/3949/2020|EPI ISL 471401|B.1.84|Democratic Republic of the Congo|2020-04-26	Africa|hCoV-19/Sierra Leone/KGH-G-8625/2020|EPI ISL 512816|A.12|Sierra Leone|2020-04-10	0.0007116851	Africa
Africa|hCoV-19/DRC/396/2020|EPI ISL 420852|B.1.6|Democratic Republic of the Congo|2020-03-26	Africa|hCoV-19/Sierra Leone/KGH-G-8625/2020|EPI ISL 512816|A.12|Sierra Leone|2020-04-10	0.0007125132	Africa
Africa|hCoV-19/DRC/397/2020|EPI ISL 420845|B.1.6|Democratic Republic of the Congo|2020-03-26	Africa|hCoV-19/Sierra Leone/KGH-G-8625/2020|EPI ISL 512816|A.12|Sierra Leone|2020-04-10	0.0007071160	Africa
Africa|hCoV-19/DRC/400/2020|EPI ISL 420846|B.1.5|Democratic Republic of the Congo|2020-03	Africa|hCoV-19/Sierra Leone/KGH-G-8625/2020|EPI ISL 512816|A.12|Sierra Leone|2020-04-10	0.0006753402	Africa
Africa|hCoV-19/DRC/4012/2020|EPI ISL 471402|B.1|Democratic Republic of the Congo|2020-04-26	Africa|hCoV-19/Sierra Leone/KGH-G-8625/2020|EPI ISL 512816|A.12|Sierra Leone|2020-04-10	0.0008406645	Africa
Africa|hCoV-19/DRC/402/2020|EPI ISL 420853|B.1|Democratic Republic of the Congo|2020-03-26	Africa|hCoV-19/Sierra Leone/KGH-G-8625/2020|EPI ISL 512816|A.12|Sierra Leone|2020-04-10	0.0007053758	Africa
Africa|hCoV-19/DRC/4020/2020|EPI ISL 471403|B.1.5|Democratic Republic of the Congo|2020-04-26	Africa|hCoV-19/Sierra Leone/KGH-G-8625/2020|EPI ISL 512816|A.12|Sierra Leone|2020-04-10	0.0007733791	Africa
Africa|hCoV-19/DRC/4026/2020|EPI ISL 471404|B.1.84|Democratic Republic of the Congo|2020-04-27	Africa|hCoV-19/Sierra Leone/KGH-G-8625/2020|EPI ISL 512816|A.12|Sierra Leone|2020-04-10	0.0007430547	Africa
Africa|hCoV-19/DRC/4060/2020|EPI ISL 471405|B.1|Democratic Republic of the Congo|2020-04-27	Africa|hCoV-19/Sierra Leone/KGH-G-8625/2020|EPI ISL 512816|A.12|Sierra Leone|2020-04-10	0.0007748647	Africa
Africa|hCoV-19/DRC/4075/2020|EPI ISL 471406|B.1.214|Democratic Republic of the Congo|2020-04-27	Africa|hCoV-19/Sierra Leone/KGH-G-8625/2020|EPI ISL 512816|A.12|Sierra Leone|2020-04-10	0.0008479997	Africa
Africa|hCoV-19/DRC/4084/2020|EPI ISL 471407|B.1.214|Democratic Republic of the Congo|2020-04-27	Africa|hCoV-19/Sierra Leone/KGH-G-8625/2020|EPI ISL 512816|A.12|Sierra Leone|2020-04-10	0.0008751736	Africa
Africa|hCoV-19/DRC/4132/2020|EPI ISL 471408|B.1|Democratic Republic of the Congo|2020-04-27	Africa|hCoV-19/Sierra Leone/KGH-G-8625/2020|EPI ISL 512816|A.12|Sierra Leone|2020-04-10	0.0008069672	Africa
Africa|hCoV-19/DRC/4141/2020|EPI ISL 471409|B.1.128|Democratic Republic of the Congo|2020-04-27	Africa|hCoV-19/Sierra Leone/KGH-G-8625/2020|EPI ISL 512816|A.12|Sierra Leone|2020-04-10	0.0008406644	Africa
Africa|hCoV-19/DRC/4145/2020|EPI ISL 471410|B.1|Democratic Republic of the Congo|2020-04-27	Africa|hCoV-19/Sierra Leone/KGH-G-8625/2020|EPI ISL 512816|A.12|Sierra Leone|2020-04-10	0.0007397075	Africa
Africa|hCoV-19/DRC/4194/2020|EPI ISL 471414|B.1.5|Democratic Republic of the Congo|2020-04-28	Africa|hCoV-19/Sierra Leone/KGH-G-8625/2020|EPI ISL 512816|A.12|Sierra Leone|2020-04-10	0.0007733280	Africa
Africa|hCoV-19/DRC/4250/2020|EPI ISL 471415|B.1.1.1|Democratic Republic of the Congo|2020-04-28	Africa|hCoV-19/Sierra Leone/KGH-G-8625/2020|EPI ISL 512816|A.12|Sierra Leone|2020-04-10	0.0009416679	Africa
Africa|hCoV-19/DRC/4279/2020|EPI ISL 514114|B.1|Democratic Republic of the Congo|2020-04-28	Africa|hCoV-19/Sierra Leone/KGH-G-8625/2020|EPI ISL 512816|A.12|Sierra Leone|2020-04-10	0.0007499406	Africa
Africa|hCoV-19/DRC/4282/2020|EPI ISL 514103|B.1.128|Democratic Republic of the Congo|2020-04-08	Africa|hCoV-19/Sierra Leone/KGH-G-8625/2020|EPI ISL 512816|A.12|Sierra Leone|2020-04-10	0.0007841438	Africa
Africa|hCoV-19/DRC/4284/2020|EPI ISL 514115|B.1.128|Democratic Republic of the Congo|2020-04-28	Africa|hCoV-19/Sierra Leone/KGH-G-8625/2020|EPI ISL 512816|A.12|Sierra Leone|2020-04-10	0.0007840636	Africa
Africa|hCoV-19/DRC/431/2020|EPI ISL 420847|B.1.147|Democratic Republic of the Congo|2020-03-26	Africa|hCoV-19/Sierra Leone/KGH-G-8625/2020|EPI ISL 512816|A.12|Sierra Leone|2020-04-10	0.0007071093	Africa
Africa|hCoV-19/DRC/4418/2020|EPI ISL 496506|B.1.128|Democratic Republic of the Congo|2020-04-29	Africa|hCoV-19/Sierra Leone/KGH-G-8625/2020|EPI ISL 512816|A.12|Sierra Leone|2020-04-10	0.0008182259	Africa
Africa|hCoV-19/DRC/4422/2020|EPI ISL 496507|B.1.128|Democratic Republic of the Congo|2020-04-29	Africa|hCoV-19/Sierra Leone/KGH-G-8625/2020|EPI ISL 512816|A.12|Sierra Leone|2020-04-10	0.0007930096	Africa
Africa|hCoV-19/DRC/4427/2020|EPI ISL 496508|B.1.128|Democratic Republic of the Congo|2020-04-29	Africa|hCoV-19/Sierra Leone/KGH-G-8625/2020|EPI ISL 512816|A.12|Sierra Leone|2020-04-10	0.0008001252	Africa
Africa|hCoV-19/DRC/4429/2020|EPI ISL 513589|B.1.128|Democratic Republic of the Congo|2020-04-29	Africa|hCoV-19/Sierra Leone/KGH-G-8625/2020|EPI ISL 512816|A.12|Sierra Leone|2020-04-10	0.0008001809	Africa
Africa|hCoV-19/DRC/4430/2020|EPI ISL 496509|B.1.128|Democratic Republic of the Congo|2020-04-29	Africa|hCoV-19/Sierra Leone/KGH-G-8625/2020|EPI ISL 512816|A.12|Sierra Leone|2020-04-10	0.0007848116	Africa
Africa|hCoV-19/DRC/4437/2020|EPI ISL 513590|B.1.128|Democratic Republic of the Congo|2020-05-02	Africa|hCoV-19/Sierra Leone/KGH-G-8625/2020|EPI ISL 512816|A.12|Sierra Leone|2020-04-10	0.0008351339	Africa
Africa|hCoV-19/DRC/4442/2020|EPI ISL 496510|B.1.128|Democratic Republic of the Congo|2020-04-29	Africa|hCoV-19/Sierra Leone/KGH-G-8625/2020|EPI ISL 512816|A.12|Sierra Leone|2020-04-10	0.0007937478	Africa
Africa|hCoV-19/DRC/4444/2020|EPI ISL 514104|B.1.128|Democratic Republic of the Congo|2020-04-29	Africa|hCoV-19/Sierra Leone/KGH-G-8625/2020|EPI ISL 512816|A.12|Sierra Leone|2020-04-10	0.0007816122	Africa
Africa|hCoV-19/DRC/445/2020|EPI ISL 420848|B.1|Democratic Republic of the Congo|2020-03	Africa|hCoV-19/Sierra Leone/KGH-G-8625/2020|EPI ISL 512816|A.12|Sierra Leone|2020-04-10	0.0006996036	Africa
Africa|hCoV-19/DRC/4501/2020|EPI ISL 513591|B.1.5|Democratic Republic of the Congo|2020-05-30	Africa|hCoV-19/Sierra Leone/KGH-G-8625/2020|EPI ISL 512816|A.12|Sierra Leone|2020-04-10	0.0006959174	Africa
Africa|hCoV-19/DRC/4516/2020|EPI ISL 487192|B.1.1.275|Democratic Republic of the Congo|2020-04-28	Africa|hCoV-19/Sierra Leone/KGH-G-8625/2020|EPI ISL 512816|A.12|Sierra Leone|2020-04-10	0.0007821196	Africa
Africa|hCoV-19/DRC/4524/2020|EPI ISL 513597|A|Democratic Republic of the Congo|2020-04-30	Africa|hCoV-19/Sierra Leone/KGH-G-8625/2020|EPI ISL 512816|A.12|Sierra Leone|2020-04-10	0.0004750406	Africa
Africa|hCoV-19/DRC/4541/2020|EPI ISL 513598|B.1|Democratic Republic of the Congo|2020-04-30	Africa|hCoV-19/Sierra Leone/KGH-G-8625/2020|EPI ISL 512816|A.12|Sierra Leone|2020-04-10	0.0008071077	Africa
Africa|hCoV-19/DRC/4551/2020|EPI ISL 513599|B.1.178|Democratic Republic of the Congo|2020-04-30	Africa|hCoV-19/Sierra Leone/KGH-G-8625/2020|EPI ISL 512816|A.12|Sierra Leone|2020-04-10	0.0008576972	Africa
Africa|hCoV-19/DRC/4561/2020|EPI ISL 513600|B.1|Democratic Republic of the Congo|2020-04-30	Africa|hCoV-19/Sierra Leone/KGH-G-8625/2020|EPI ISL 512816|A.12|Sierra Leone|2020-04-10	0.0007733275	Africa
Africa|hCoV-19/DRC/4562/2020|EPI ISL 513601|B.1.214|Democratic Republic of the Congo|2020-04-30	Africa|hCoV-19/Sierra Leone/KGH-G-8625/2020|EPI ISL 512816|A.12|Sierra Leone|2020-04-10	0.0007733462	Africa
Africa|hCoV-19/DRC/4568/2020|EPI ISL 513602|B.1|Democratic Republic of the Congo|2020-04-30	Africa|hCoV-19/Sierra Leone/KGH-G-8625/2020|EPI ISL 512816|A.12|Sierra Leone|2020-04-10	0.0007475050	Africa
Africa|hCoV-19/DRC/4578/2020|EPI ISL 513603|B.1|Democratic Republic of the Congo|2020-04-30	Africa|hCoV-19/Sierra Leone/KGH-G-8625/2020|EPI ISL 512816|A.12|Sierra Leone|2020-04-10	0.0007864946	Africa
Africa|hCoV-19/DRC/4613/2020|EPI ISL 513604|B.1.214|Democratic Republic of the Congo|2020-04-30	Africa|hCoV-19/Sierra Leone/KGH-G-8625/2020|EPI ISL 512816|A.12|Sierra Leone|2020-04-10	0.0008142124	Africa
Africa|hCoV-19/DRC/4614/2020|EPI ISL 513605|B.1|Democratic Republic of the Congo|2020-04-30	Africa|hCoV-19/Sierra Leone/KGH-G-8625/2020|EPI ISL 512816|A.12|Sierra Leone|2020-04-10	0.0009079720	Africa
Africa|hCoV-19/DRC/4631/2020|EPI ISL 513606|B.1.5|Democratic Republic of the Congo|2020-04-30	Africa|hCoV-19/Sierra Leone/KGH-G-8625/2020|EPI ISL 512816|A.12|Sierra Leone|2020-04-10	0.0009080334	Africa
Africa|hCoV-19/DRC/4633/2020|EPI ISL 513607|B.1.128|Democratic Republic of the Congo|2020-04-30	Africa|hCoV-19/Sierra Leone/KGH-G-8625/2020|EPI ISL 512816|A.12|Sierra Leone|2020-04-10	0.0008743467	Africa
Africa|hCoV-19/DRC/4642/2020|EPI ISL 513608|B.1.128|Democratic Republic of the Congo|2020-04-30	Africa|hCoV-19/Sierra Leone/KGH-G-8625/2020|EPI ISL 512816|A.12|Sierra Leone|2020-04-10	0.0008743086	Africa
Africa|hCoV-19/DRC/4647/2020|EPI ISL 513609|B.1.128|Democratic Republic of the Congo|2020-04-30	Africa|hCoV-19/Sierra Leone/KGH-G-8625/2020|EPI ISL 512816|A.12|Sierra Leone|2020-04-10	0.0008406644	Africa
Africa|hCoV-19/DRC/4653/2020|EPI ISL 513610|B.1.128|Democratic Republic of the Congo|2020-04-30	Africa|hCoV-19/Sierra Leone/KGH-G-8625/2020|EPI ISL 512816|A.12|Sierra Leone|2020-04-10	0.0008743968	Africa
Africa|hCoV-19/DRC/4681/2020|EPI ISL 514116|B.1.128|Democratic Republic of the Congo|2020-04-30	Africa|hCoV-19/Sierra Leone/KGH-G-8625/2020|EPI ISL 512816|A.12|Sierra Leone|2020-04-10	0.0007937480	Africa
Africa|hCoV-19/DRC/4683/2020|EPI ISL 514105|B.1.5|Democratic Republic of the Congo|2020-04-30	Africa|hCoV-19/Sierra Leone/KGH-G-8625/2020|EPI ISL 512816|A.12|Sierra Leone|2020-04-10	0.0008260246	Africa
Africa|hCoV-19/DRC/4685/2020|EPI ISL 514106|B.1.128|Democratic Republic of the Congo|2020-04-30	Africa|hCoV-19/Sierra Leone/KGH-G-8625/2020|EPI ISL 512816|A.12|Sierra Leone|2020-04-10	0.0008515433	Africa
Africa|hCoV-19/DRC/4690/2020|EPI ISL 514117|B.1.128|Democratic Republic of the Congo|2020-04-30	Africa|hCoV-19/Sierra Leone/KGH-G-8625/2020|EPI ISL 512816|A.12|Sierra Leone|2020-04-10	0.0008186723	Africa
Africa|hCoV-19/DRC/4693/2020|EPI ISL 514118|B.1.128|Democratic Republic of the Congo|2020-04-30	Africa|hCoV-19/Sierra Leone/KGH-G-8625/2020|EPI ISL 512816|A.12|Sierra Leone|2020-04-10	0.0008170005	Africa
Africa|hCoV-19/DRC/4694/2020|EPI ISL 514107|B.1.128|Democratic Republic of the Congo|2020-04-30	Africa|hCoV-19/Sierra Leone/KGH-G-8625/2020|EPI ISL 512816|A.12|Sierra Leone|2020-04-10	0.0008266504	Africa
Africa|hCoV-19/DRC/4720/2020|EPI ISL 514108|B.1.84|Democratic Republic of the Congo|2020-05-01	Africa|hCoV-19/Sierra Leone/KGH-G-8625/2020|EPI ISL 512816|A.12|Sierra Leone|2020-04-10	0.0007459663	Africa
Africa|hCoV-19/DRC/4785/2020|EPI ISL 514119|B.1.84|Democratic Republic of the Congo|2020-05-01	Africa|hCoV-19/Sierra Leone/KGH-G-8625/2020|EPI ISL 512816|A.12|Sierra Leone|2020-04-10	0.0008852105	Africa
Africa|hCoV-19/DRC/5019/2020|EPI ISL 496511|B.1|Democratic Republic of the Congo|2020-05-02	Africa|hCoV-19/Sierra Leone/KGH-G-8625/2020|EPI ISL 512816|A.12|Sierra Leone|2020-04-10	0.0008171589	Africa
Africa|hCoV-19/DRC/5094/2020|EPI ISL 496491|B.1.84|Democratic Republic of the Congo|2020-05-02	Africa|hCoV-19/Sierra Leone/KGH-G-8625/2020|EPI ISL 512816|A.12|Sierra Leone|2020-04-10	0.0007579953	Africa
Africa|hCoV-19/DRC/5186/2020|EPI ISL 496512|B.1|Democratic Republic of the Congo|2020-05-03	Africa|hCoV-19/Sierra Leone/KGH-G-8625/2020|EPI ISL 512816|A.12|Sierra Leone|2020-04-10	0.0007930797	Africa
Africa|hCoV-19/DRC/5187/2020|EPI ISL 513619|B.1|Democratic Republic of the Congo|2020-05-03	Africa|hCoV-19/Sierra Leone/KGH-G-8625/2020|EPI ISL 512816|A.12|Sierra Leone|2020-04-10	0.0007831446	Africa
Africa|hCoV-19/DRC/5205/2020|EPI ISL 487365|B.1.1.275|Democratic Republic of the Congo|2020-05-01	Africa|hCoV-19/Sierra Leone/KGH-G-8625/2020|EPI ISL 512816|A.12|Sierra Leone|2020-04-10	0.0008295184	Africa
Africa|hCoV-19/DRC/521/2020|EPI ISL 420854|B.1.5|Democratic Republic of the Congo|2020-03-25	Africa|hCoV-19/Sierra Leone/KGH-G-8625/2020|EPI ISL 512816|A.12|Sierra Leone|2020-04-10	0.0006425359	Africa
Africa|hCoV-19/DRC/5210/2020|EPI ISL 487369|B.1.1.275|Democratic Republic of the Congo|2020-05-01	Africa|hCoV-19/Sierra Leone/KGH-G-8625/2020|EPI ISL 512816|A.12|Sierra Leone|2020-04-10	0.0007921740	Africa
Africa|hCoV-19/DRC/523/2020|EPI ISL 420849|B.1.1.1|Democratic Republic of the Congo|2020-03-28	Africa|hCoV-19/Sierra Leone/KGH-G-8625/2020|EPI ISL 512816|A.12|Sierra Leone|2020-04-10	0.0008431333	Africa
Africa|hCoV-19/DRC/5240/2020|EPI ISL 496492|B.1|Democratic Republic of the Congo|2020-05-03	Africa|hCoV-19/Sierra Leone/KGH-G-8625/2020|EPI ISL 512816|A.12|Sierra Leone|2020-04-10	0.0006822873	Africa
Africa|hCoV-19/DRC/5377/2020|EPI ISL 496513|B.1|Democratic Republic of the Congo|2020-05-04	Africa|hCoV-19/Sierra Leone/KGH-G-8625/2020|EPI ISL 512816|A.12|Sierra Leone|2020-04-10	0.0007505211	Africa
Africa|hCoV-19/DRC/5538/2020|EPI ISL 514120|B.1|Democratic Republic of the Congo|2020-05-05	Africa|hCoV-19/Sierra Leone/KGH-G-8625/2020|EPI ISL 512816|A.12|Sierra Leone|2020-04-10	0.0007350953	Africa
Africa|hCoV-19/DRC/5651/2020|EPI ISL 496493|B.1.1.1|Democratic Republic of the Congo|2020-05-06	Africa|hCoV-19/Sierra Leone/KGH-G-8625/2020|EPI ISL 512816|A.12|Sierra Leone|2020-04-10	0.0008700739	Africa
Africa|hCoV-19/DRC/5705/2020|EPI ISL 496494|B.1.84|Democratic Republic of the Congo|2020-05-06	Africa|hCoV-19/Sierra Leone/KGH-G-8625/2020|EPI ISL 512816|A.12|Sierra Leone|2020-04-10	0.0007438871	Africa
Africa|hCoV-19/DRC/5735/2020|EPI ISL 496495|B.1.214|Democratic Republic of the Congo|2020-05-06	Africa|hCoV-19/Sierra Leone/KGH-G-8625/2020|EPI ISL 512816|A.12|Sierra Leone|2020-04-10	0.0007706044	Africa
Africa|hCoV-19/DRC/5815/2020|EPI ISL 495629|B.1.214|Democratic Republic of the Congo|2020-05-06	Africa|hCoV-19/Sierra Leone/KGH-G-8625/2020|EPI ISL 512816|A.12|Sierra Leone|2020-04-10	0.0007710176	Africa
Africa|hCoV-19/DRC/5907/2020|EPI ISL 496496|B.1.84|Democratic Republic of the Congo|2020-05-07	Africa|hCoV-19/Sierra Leone/KGH-G-8625/2020|EPI ISL 512816|A.12|Sierra Leone|2020-04-10	0.0008501416	Africa
Africa|hCoV-19/DRC/5913/2020|EPI ISL 496497|B.1|Democratic Republic of the Congo|2020-05-07	Africa|hCoV-19/Sierra Leone/KGH-G-8625/2020|EPI ISL 512816|A.12|Sierra Leone|2020-04-10	0.0008270859	Africa
Africa|hCoV-19/DRC/5927/2020|EPI ISL 496498|B.1.9|Democratic Republic of the Congo|2020-05-07	Africa|hCoV-19/Sierra Leone/KGH-G-8625/2020|EPI ISL 512816|A.12|Sierra Leone|2020-04-10	0.0010000052	Africa
Africa|hCoV-19/DRC/5957/2020|EPI ISL 496499|B.1.5|Democratic Republic of the Congo|2020-05-07	Africa|hCoV-19/Sierra Leone/KGH-G-8625/2020|EPI ISL 512816|A.12|Sierra Leone|2020-04-10	0.0006467256	Africa
Africa|hCoV-19/DRC/5964/2020|EPI ISL 496500|B.1.178|Democratic Republic of the Congo|2020-05-07	Africa|hCoV-19/Sierra Leone/KGH-G-8625/2020|EPI ISL 512816|A.12|Sierra Leone|2020-04-10	0.0006797455	Africa
Africa|hCoV-19/DRC/5996/2020|EPI ISL 496514|B.1.84|Democratic Republic of the Congo|2020-05-08	Africa|hCoV-19/Sierra Leone/KGH-G-8625/2020|EPI ISL 512816|A.12|Sierra Leone|2020-04-10	0.0007584130	Africa
Africa|hCoV-19/DRC/6026/2020|EPI ISL 513622|B.1.1.1|Democratic Republic of the Congo|2020-05-08	Africa|hCoV-19/Sierra Leone/KGH-G-8625/2020|EPI ISL 512816|A.12|Sierra Leone|2020-04-10	0.0009331063	Africa
Africa|hCoV-19/DRC/6143/2020|EPI ISL 496515|B.1|Democratic Republic of the Congo|2020-05-08	Africa|hCoV-19/Sierra Leone/KGH-G-8625/2020|EPI ISL 512816|A.12|Sierra Leone|2020-04-10	0.0007309916	Africa
Africa|hCoV-19/DRC/6151/2020|EPI ISL 513620|B.1.214|Democratic Republic of the Congo|2020-05-08	Africa|hCoV-19/Sierra Leone/KGH-G-8625/2020|EPI ISL 512816|A.12|Sierra Leone|2020-04-10	0.0007873284	Africa
Africa|hCoV-19/DRC/6163/2020|EPI ISL 513623|B.1.214|Democratic Republic of the Congo|2020-05-08	Africa|hCoV-19/Sierra Leone/KGH-G-8625/2020|EPI ISL 512816|A.12|Sierra Leone|2020-04-10	0.0007966542	Africa
Africa|hCoV-19/DRC/6203/2020|EPI ISL 514109|B.1|Democratic Republic of the Congo|2020-05-09	Africa|hCoV-19/Sierra Leone/KGH-G-8625/2020|EPI ISL 512816|A.12|Sierra Leone|2020-04-10	0.0008878970	Africa
Africa|hCoV-19/DRC/6209/2020|EPI ISL 514110|B.1.84|Democratic Republic of the Congo|2020-05-09	Africa|hCoV-19/Sierra Leone/KGH-G-8625/2020|EPI ISL 512816|A.12|Sierra Leone|2020-04-10	0.0007158963	Africa
Africa|hCoV-19/DRC/6227/2020|EPI ISL 514121|B.1.84|Democratic Republic of the Congo|2020-05-09	Africa|hCoV-19/Sierra Leone/KGH-G-8625/2020|EPI ISL 512816|A.12|Sierra Leone|2020-04-10	0.0007168492	Africa
Africa|hCoV-19/DRC/6313/2020|EPI ISL 496516|B.1.84|Democratic Republic of the Congo|2020-05-09	Africa|hCoV-19/Sierra Leone/KGH-G-8625/2020|EPI ISL 512816|A.12|Sierra Leone|2020-04-10	0.0008544782	Africa
Africa|hCoV-19/DRC/6338/2020|EPI ISL 495630|B.1|Democratic Republic of the Congo|2020-05-09	Africa|hCoV-19/Sierra Leone/KGH-G-8625/2020|EPI ISL 512816|A.12|Sierra Leone|2020-04-10	0.0007742347	Africa
Africa|hCoV-19/DRC/6341/2020|EPI ISL 495631|B.1|Democratic Republic of the Congo|2020-05-09	Africa|hCoV-19/Sierra Leone/KGH-G-8625/2020|EPI ISL 512816|A.12|Sierra Leone|2020-04-10	0.0008863677	Africa
Africa|hCoV-19/DRC/6342/2020|EPI ISL 495632|B.1|Democratic Republic of the Congo|2020-05-09	Africa|hCoV-19/Sierra Leone/KGH-G-8625/2020|EPI ISL 512816|A.12|Sierra Leone|2020-04-10	0.0008354655	Africa
Africa|hCoV-19/DRC/6361/2020|EPI ISL 495633|B.1|Democratic Republic of the Congo|2020-05-09	Africa|hCoV-19/Sierra Leone/KGH-G-8625/2020|EPI ISL 512816|A.12|Sierra Leone|2020-04-10	0.0007464061	Africa
Africa|hCoV-19/DRC/6380/2020|EPI ISL 513611|B.1.1.275|Democratic Republic of the Congo|2020-05-04	Africa|hCoV-19/Sierra Leone/KGH-G-8625/2020|EPI ISL 512816|A.12|Sierra Leone|2020-04-10	0.0008308103	Africa
Africa|hCoV-19/DRC/6384/2020|EPI ISL 513612|B.1.1.275|Democratic Republic of the Congo|2020-05-07	Africa|hCoV-19/Sierra Leone/KGH-G-8625/2020|EPI ISL 512816|A.12|Sierra Leone|2020-04-10	0.0007606233	Africa
Africa|hCoV-19/DRC/6386/2020|EPI ISL 513613|B.1.1.275|Democratic Republic of the Congo|2020-05-07	Africa|hCoV-19/Sierra Leone/KGH-G-8625/2020|EPI ISL 512816|A.12|Sierra Leone|2020-04-10	0.0007806072	Africa
Africa|hCoV-19/DRC/6389/2020|EPI ISL 513614|B.1.84|Democratic Republic of the Congo|2020-05-07	Africa|hCoV-19/Sierra Leone/KGH-G-8625/2020|EPI ISL 512816|A.12|Sierra Leone|2020-04-10	0.0008264142	Africa
Africa|hCoV-19/DRC/6390/2020|EPI ISL 513615|B.1.1.275|Democratic Republic of the Congo|2020-05-04	Africa|hCoV-19/Sierra Leone/KGH-G-8625/2020|EPI ISL 512816|A.12|Sierra Leone|2020-04-10	0.0008836911	Africa
Africa|hCoV-19/DRC/6392/2020|EPI ISL 513616|B.1|Democratic Republic of the Congo|2020-05-04	Africa|hCoV-19/Sierra Leone/KGH-G-8625/2020|EPI ISL 512816|A.12|Sierra Leone|2020-04-10	0.0006448754	Africa
Africa|hCoV-19/DRC/6395/2020|EPI ISL 513617|B.1.1.275|Democratic Republic of the Congo|2020-05-07	Africa|hCoV-19/Sierra Leone/KGH-G-8625/2020|EPI ISL 512816|A.12|Sierra Leone|2020-04-10	0.0009080759	Africa
Africa|hCoV-19/DRC/6398/2020|EPI ISL 513618|B.1.1.275|Democratic Republic of the Congo|2020-05-07	Africa|hCoV-19/Sierra Leone/KGH-G-8625/2020|EPI ISL 512816|A.12|Sierra Leone|2020-04-10	0.0008070596	Africa
Africa|hCoV-19/DRC/6724/2020|EPI ISL 495634|B.1|Democratic Republic of the Congo|2020-05-11	Africa|hCoV-19/Sierra Leone/KGH-G-8625/2020|EPI ISL 512816|A.12|Sierra Leone|2020-04-10	0.0007158865	Africa
Africa|hCoV-19/DRC/6743/2020|EPI ISL 495635|B.1.149|Democratic Republic of the Congo|2020-05-11	Africa|hCoV-19/Sierra Leone/KGH-G-8625/2020|EPI ISL 512816|A.12|Sierra Leone|2020-04-10	0.0007425877	Africa
Africa|hCoV-19/DRC/6783/2020|EPI ISL 496501|B.1.149|Democratic Republic of the Congo|2020-05-11	Africa|hCoV-19/Sierra Leone/KGH-G-8625/2020|EPI ISL 512816|A.12|Sierra Leone|2020-04-10	0.0007732824	Africa
Africa|hCoV-19/DRC/6784/2020|EPI ISL 495636|B.1|Democratic Republic of the Congo|2020-05-11	Africa|hCoV-19/Sierra Leone/KGH-G-8625/2020|EPI ISL 512816|A.12|Sierra Leone|2020-04-10	0.0006806015	Africa
Africa|hCoV-19/DRC/6786/2020|EPI ISL 495637|B.1.178|Democratic Republic of the Congo|2020-05-11	Africa|hCoV-19/Sierra Leone/KGH-G-8625/2020|EPI ISL 512816|A.12|Sierra Leone|2020-04-10	0.0007846678	Africa
Africa|hCoV-19/DRC/6791/2020|EPI ISL 495638|B.1.178|Democratic Republic of the Congo|2020-05-11	Africa|hCoV-19/Sierra Leone/KGH-G-8625/2020|EPI ISL 512816|A.12|Sierra Leone|2020-04-10	0.0007533628	Africa
Africa|hCoV-19/DRC/6792/2020|EPI ISL 495639|B.1|Democratic Republic of the Congo|2020-05-11	Africa|hCoV-19/Sierra Leone/KGH-G-8625/2020|EPI ISL 512816|A.12|Sierra Leone|2020-04-10	0.0007130630	Africa
Africa|hCoV-19/DRC/6801/2020|EPI ISL 514111|B.1|Democratic Republic of the Congo|2020-05-11	Africa|hCoV-19/Sierra Leone/KGH-G-8625/2020|EPI ISL 512816|A.12|Sierra Leone|2020-04-10	0.0009289610	Africa
Africa|hCoV-19/DRC/6853/2020|EPI ISL 496502|B.1.214|Democratic Republic of the Congo|2020-05-11	Africa|hCoV-19/Sierra Leone/KGH-G-8625/2020|EPI ISL 512816|A.12|Sierra Leone|2020-04-10	0.0007271651	Africa
Africa|hCoV-19/DRC/6854/2020|EPI ISL 496503|B.1|Democratic Republic of the Congo|2020-05-11	Africa|hCoV-19/Sierra Leone/KGH-G-8625/2020|EPI ISL 512816|A.12|Sierra Leone|2020-04-10	0.0009168211	Africa
Africa|hCoV-19/DRC/6875/2020|EPI ISL 496504|B.1|Democratic Republic of the Congo|2020-05-11	Africa|hCoV-19/Sierra Leone/KGH-G-8625/2020|EPI ISL 512816|A.12|Sierra Leone|2020-04-10	0.0007159206	Africa
Africa|hCoV-19/DRC/7042/2020|EPI ISL 513592|B.1.214|Democratic Republic of the Congo|2020-05-12	Africa|hCoV-19/Sierra Leone/KGH-G-8625/2020|EPI ISL 512816|A.12|Sierra Leone|2020-04-10	0.0007479803	Africa
Africa|hCoV-19/DRC/7061/2020|EPI ISL 513593|B.1|Democratic Republic of the Congo|2020-05-12	Africa|hCoV-19/Sierra Leone/KGH-G-8625/2020|EPI ISL 512816|A.12|Sierra Leone|2020-04-10	0.0007047128	Africa
Africa|hCoV-19/DRC/7140/2020|EPI ISL 513594|B.1.214|Democratic Republic of the Congo|2020-05-12	Africa|hCoV-19/Sierra Leone/KGH-G-8625/2020|EPI ISL 512816|A.12|Sierra Leone|2020-04-10	0.0008640876	Africa
Africa|hCoV-19/DRC/7200/2020|EPI ISL 514112|B.1|Democratic Republic of the Congo|2020-05-13	Africa|hCoV-19/Sierra Leone/KGH-G-8625/2020|EPI ISL 512816|A.12|Sierra Leone|2020-04-10	0.0008819465	Africa
Africa|hCoV-19/DRC/7211/2020|EPI ISL 514122|B.1.149|Democratic Republic of the Congo|2020-05-13	Africa|hCoV-19/Sierra Leone/KGH-G-8625/2020|EPI ISL 512816|A.12|Sierra Leone|2020-04-10	0.0008170921	Africa
Africa|hCoV-19/DRC/7248/2020|EPI ISL 514123|B.1|Democratic Republic of the Congo|2020-05-13	Africa|hCoV-19/Sierra Leone/KGH-G-8625/2020|EPI ISL 512816|A.12|Sierra Leone|2020-04-10	0.0007309252	Africa
Africa|hCoV-19/DRC/7255/2020|EPI ISL 514124|B.1.149|Democratic Republic of the Congo|2020-05-13	Africa|hCoV-19/Sierra Leone/KGH-G-8625/2020|EPI ISL 512816|A.12|Sierra Leone|2020-04-10	0.0008583294	Africa
Africa|hCoV-19/DRC/73/2020|EPI ISL 417941|B.1.178|Democratic Republic of the Congo|2020-03-18	Africa|hCoV-19/Sierra Leone/KGH-G-8625/2020|EPI ISL 512816|A.12|Sierra Leone|2020-04-10	0.0006796931	Africa
Africa|hCoV-19/DRC/7386/2020|EPI ISL 513595|B.1.5|Democratic Republic of the Congo|2020-05-14	Africa|hCoV-19/Sierra Leone/KGH-G-8625/2020|EPI ISL 512816|A.12|Sierra Leone|2020-04-10	0.0006651278	Africa
Africa|hCoV-19/DRC/7430/2020|EPI ISL 496517|B.1.1.1|Democratic Republic of the Congo|2020-05-14	Africa|hCoV-19/Sierra Leone/KGH-G-8625/2020|EPI ISL 512816|A.12|Sierra Leone|2020-04-10	0.0010403569	Africa
Africa|hCoV-19/DRC/7434/2020|EPI ISL 513621|B.1.1.1|Democratic Republic of the Congo|2020-05-14	Africa|hCoV-19/Sierra Leone/KGH-G-8625/2020|EPI ISL 512816|A.12|Sierra Leone|2020-04-10	0.0010110196	Africa
Africa|hCoV-19/DRC/7471/2020|EPI ISL 513596|B.1.214|Democratic Republic of the Congo|2020-05-14	Africa|hCoV-19/Sierra Leone/KGH-G-8625/2020|EPI ISL 512816|A.12|Sierra Leone|2020-04-10	0.0008560212	Africa
Africa|hCoV-19/DRC/7488/2020|EPI ISL 514113|B.1.1|Democratic Republic of the Congo|2020-05-14	Africa|hCoV-19/Sierra Leone/KGH-G-8625/2020|EPI ISL 512816|A.12|Sierra Leone|2020-04-10	0.0007157669	Africa
Africa|hCoV-19/DRC/7713/2020|EPI ISL 495640|B.1|Democratic Republic of the Congo|2020-05-14	Africa|hCoV-19/Sierra Leone/KGH-G-8625/2020|EPI ISL 512816|A.12|Sierra Leone|2020-04-10	0.0009434869	Africa
Africa|hCoV-19/DRC/7864/2020|EPI ISL 496505|B.1.214|Democratic Republic of the Congo|2020-05-15	Africa|hCoV-19/Sierra Leone/KGH-G-8625/2020|EPI ISL 512816|A.12|Sierra Leone|2020-04-10	0.0008332811	Africa
Africa|hCoV-19/DRC/7920/2020|EPI ISL 495641|B.1|Democratic Republic of the Congo|2020-05-15	Africa|hCoV-19/Sierra Leone/KGH-G-8625/2020|EPI ISL 512816|A.12|Sierra Leone|2020-04-10	0.0008531083	Africa
Africa|hCoV-19/DRC/80/2020|EPI ISL 417942|B.1.178|Democratic Republic of the Congo|2020-03-18	Africa|hCoV-19/Sierra Leone/KGH-G-8625/2020|EPI ISL 512816|A.12|Sierra Leone|2020-04-10	0.0006415602	Africa
Africa|hCoV-19/DRC/8018/2020|EPI ISL 514125|B.1.5|Democratic Republic of the Congo|2020-05-15	Africa|hCoV-19/Sierra Leone/KGH-G-8625/2020|EPI ISL 512816|A.12|Sierra Leone|2020-04-10	0.0008475604	Africa
Africa|hCoV-19/DRC/81/2020|EPI ISL 417944|B.1.9|Democratic Republic of the Congo|2020-03-18	Africa|hCoV-19/Sierra Leone/KGH-G-8625/2020|EPI ISL 512816|A.12|Sierra Leone|2020-04-10	0.0007452510	Africa
Africa|hCoV-19/DRC/82/2020|EPI ISL 417946|B.1.5|Democratic Republic of the Congo|2020-03-18	Africa|hCoV-19/Sierra Leone/KGH-G-8625/2020|EPI ISL 512816|A.12|Sierra Leone|2020-04-10	0.0006387570	Africa
Africa|hCoV-19/DRC/94/2020|EPI ISL 417947|B.1|Democratic Republic of the Congo|2020-03-19	Africa|hCoV-19/Sierra Leone/KGH-G-8625/2020|EPI ISL 512816|A.12|Sierra Leone|2020-04-10	0.0006726897	Africa
Africa|hCoV-19/DRC/998/2020|EPI ISL 429254|B.1|Democratic Republic of the Congo|2020-04-03	Africa|hCoV-19/Sierra Leone/KGH-G-8625/2020|EPI ISL 512816|A.12|Sierra Leone|2020-04-10	0.0007090010	Africa
Africa|hCoV-19/DRC/KN-0038/2020|EPI ISL 417434|B.1.128|Democratic Republic of the Congo|2020-03-14	Africa|hCoV-19/Sierra Leone/KGH-G-8625/2020|EPI ISL 512816|A.12|Sierra Leone|2020-04-10	0.0008119048	Africa
Africa|hCoV-19/DRC/KN-0054/2020|EPI ISL 417437|B.1.178|Democratic Republic of the Congo|2020-03-17	Africa|hCoV-19/Sierra Leone/KGH-G-8625/2020|EPI ISL 512816|A.12|Sierra Leone|2020-04-10	0.0007068778	Africa
Africa|hCoV-19/DRC/KN-0058/2020|EPI ISL 417438|B.1|Democratic Republic of the Congo|2020-03-17	Africa|hCoV-19/Sierra Leone/KGH-G-8625/2020|EPI ISL 512816|A.12|Sierra Leone|2020-04-10	0.0006445761	Africa
Africa|hCoV-19/DRC/KN-0060/2020|EPI ISL 417440|B.1|Democratic Republic of the Congo|2020-03-17	Africa|hCoV-19/Sierra Leone/KGH-G-8625/2020|EPI ISL 512816|A.12|Sierra Leone|2020-04-10	0.0007074401	Africa
Africa|hCoV-19/DRC/KN-0070/2020|EPI ISL 417441|B.1.178|Democratic Republic of the Congo|2020-03-17	Africa|hCoV-19/Sierra Leone/KGH-G-8625/2020|EPI ISL 512816|A.12|Sierra Leone|2020-04-10	0.0006542379	Africa
Africa|hCoV-19/DRC/KN-0072/2020|EPI ISL 417442|B.1.178|Democratic Republic of the Congo|2020-03-18	Africa|hCoV-19/Sierra Leone/KGH-G-8625/2020|EPI ISL 512816|A.12|Sierra Leone|2020-04-10	0.0006758579	Africa
Africa|hCoV-19/DRC/KN-13/2020|EPI ISL 414647|B.1|Democratic Republic of the Congo|2020-03-09	Africa|hCoV-19/Sierra Leone/KGH-G-8625/2020|EPI ISL 512816|A.12|Sierra Leone|2020-04-10	0.0006594502	Africa
Africa|hCoV-19/Egypt/Army-MCL001/2020|EPI ISL 510526|B.1|Egypt|2020-06-01	Africa|hCoV-19/Sierra Leone/KGH-G-8625/2020|EPI ISL 512816|A.12|Sierra Leone|2020-04-10	0.0007397393	Africa
Africa|hCoV-19/Egypt/C-CU001a-S1/2020|EPI ISL 529031|B.1.255|Egypt|2020-05-19	Africa|hCoV-19/Sierra Leone/KGH-G-8625/2020|EPI ISL 512816|A.12|Sierra Leone|2020-04-10	0.0008408369	Africa
Africa|hCoV-19/Egypt/C-CU002b-S3/2020|EPI ISL 529032|B.1.1.1|Egypt|2020-06-19	Africa|hCoV-19/Sierra Leone/KGH-G-8625/2020|EPI ISL 512816|A.12|Sierra Leone|2020-04-10	0.0010763472	Africa
Africa|hCoV-19/Egypt/C-VSVRI-SERVAC/2020|EPI ISL 528386|B.1.255|Egypt|2020-08-22	Africa|hCoV-19/Sierra Leone/KGH-G-8625/2020|EPI ISL 512816|A.12|Sierra Leone|2020-04-10	0.0006724862	Africa
Africa|hCoV-19/Egypt/CUNCI-7I028/2020|EPI ISL 524426|B.1.255|Egypt|2020-07-19	Africa|hCoV-19/Sierra Leone/KGH-G-8625/2020|EPI ISL 512816|A.12|Sierra Leone|2020-04-10	0.0006724862	Africa
Africa|hCoV-19/Egypt/CUNCI-HGC002/2020|EPI ISL 468045|B.1|Egypt|2020-05-02	Africa|hCoV-19/Sierra Leone/KGH-G-8625/2020|EPI ISL 512816|A.12|Sierra Leone|2020-04-10	0.0006394229	Africa
Africa|hCoV-19/Egypt/CUNCI-HGC004/2020|EPI ISL 468048|B.1|Egypt|2020-05-02	Africa|hCoV-19/Sierra Leone/KGH-G-8625/2020|EPI ISL 512816|A.12|Sierra Leone|2020-04-10	0.0006729093	Africa
Africa|hCoV-19/Egypt/CUNCI-HGC005/2020|EPI ISL 468052|B.1|Egypt|2020-05-02	Africa|hCoV-19/Sierra Leone/KGH-G-8625/2020|EPI ISL 512816|A.12|Sierra Leone|2020-04-10	0.0007402698	Africa
Africa|hCoV-19/Egypt/CUNCI-HGC006/2020|EPI ISL 468050|B.1|Egypt|2020-05-02	Africa|hCoV-19/Sierra Leone/KGH-G-8625/2020|EPI ISL 512816|A.12|Sierra Leone|2020-04-10	0.0007401305	Africa
Africa|hCoV-19/Egypt/CUNCI-HGC007-2/2020|EPI ISL 468054|B.1|Egypt|2020-05-02	Africa|hCoV-19/Sierra Leone/KGH-G-8625/2020|EPI ISL 512816|A.12|Sierra Leone|2020-04-10	0.0007736506	Africa
Africa|hCoV-19/Egypt/CUNCI-HGC007/2020|EPI ISL 468046|B.1|Egypt|2020-05-02	Africa|hCoV-19/Sierra Leone/KGH-G-8625/2020|EPI ISL 512816|A.12|Sierra Leone|2020-04-10	0.0007402550	Africa
Africa|hCoV-19/Egypt/CUNCI-HGC008/2020|EPI ISL 468044|B.1|Egypt|2020-05-02	Africa|hCoV-19/Sierra Leone/KGH-G-8625/2020|EPI ISL 512816|A.12|Sierra Leone|2020-04-10	0.0007402799	Africa
Africa|hCoV-19/Egypt/CUNCI-HGC009/2020|EPI ISL 468053|B.1|Egypt|2020-05-02	Africa|hCoV-19/Sierra Leone/KGH-G-8625/2020|EPI ISL 512816|A.12|Sierra Leone|2020-04-10	0.0006395090	Africa
Africa|hCoV-19/Egypt/CUNCI-HGC010/2020|EPI ISL 468055|B.1.247|Egypt|2020-05-02	Africa|hCoV-19/Sierra Leone/KGH-G-8625/2020|EPI ISL 512816|A.12|Sierra Leone|2020-04-10	0.0009085832	Africa
Africa|hCoV-19/Egypt/CUNCI-HGC011/2020|EPI ISL 468059|B.1|Egypt|2020-05-02	Africa|hCoV-19/Sierra Leone/KGH-G-8625/2020|EPI ISL 512816|A.12|Sierra Leone|2020-04-10	0.0007403223	Africa
Africa|hCoV-19/Egypt/CUNCI-HGC012/2020|EPI ISL 468051|B.1.255|Egypt|2020-05-02	Africa|hCoV-19/Sierra Leone/KGH-G-8625/2020|EPI ISL 512816|A.12|Sierra Leone|2020-04-10	0.0008749470	Africa
Africa|hCoV-19/Egypt/CUNCI-HGC013/2020|EPI ISL 468047|B.1.201|Egypt|2020-05-02	Africa|hCoV-19/Sierra Leone/KGH-G-8625/2020|EPI ISL 512816|A.12|Sierra Leone|2020-04-10	0.0008076188	Africa
Africa|hCoV-19/Egypt/CUNCI-HGC014/2020|EPI ISL 468060|B.1.5|Egypt|2020-05-02	Africa|hCoV-19/Sierra Leone/KGH-G-8625/2020|EPI ISL 512816|A.12|Sierra Leone|2020-04-10	0.0006056957	Africa
Africa|hCoV-19/Egypt/CUNCI-HGC015/2020|EPI ISL 468056|B.1|Egypt|2020-05-02	Africa|hCoV-19/Sierra Leone/KGH-G-8625/2020|EPI ISL 512816|A.12|Sierra Leone|2020-04-10	0.0005720152	Africa
Africa|hCoV-19/Egypt/CUNCI-HGC016/2020|EPI ISL 468058|B.1|Egypt|2020-05-02	Africa|hCoV-19/Sierra Leone/KGH-G-8625/2020|EPI ISL 512816|A.12|Sierra Leone|2020-04-10	0.0007417271	Africa
Africa|hCoV-19/Egypt/CUNCI-HGC021/2020|EPI ISL 468061|B.1|Egypt|2020-05-02	Africa|hCoV-19/Sierra Leone/KGH-G-8625/2020|EPI ISL 512816|A.12|Sierra Leone|2020-04-10	0.0007076472	Africa
Africa|hCoV-19/Egypt/CUNCI-HGC023/2020|EPI ISL 468057|B.1.5|Egypt|2020-05-02	Africa|hCoV-19/Sierra Leone/KGH-G-8625/2020|EPI ISL 512816|A.12|Sierra Leone|2020-04-10	0.0006394165	Africa
Africa|hCoV-19/Egypt/CUNCI-HGC028/2020|EPI ISL 468062|B.1|Egypt|2020-05-02	Africa|hCoV-19/Sierra Leone/KGH-G-8625/2020|EPI ISL 512816|A.12|Sierra Leone|2020-04-10	0.0005392304	Africa
Africa|hCoV-19/Egypt/CUNCI-HGC3I011/2020|EPI ISL 479697|B.1|Egypt|2020-06-02	Africa|hCoV-19/Sierra Leone/KGH-G-8625/2020|EPI ISL 512816|A.12|Sierra Leone|2020-04-10	0.0007397746	Africa
Africa|hCoV-19/Egypt/CUNCI-HGC3I012/2020|EPI ISL 479693|B.1.255|Egypt|2020-06-02	Africa|hCoV-19/Sierra Leone/KGH-G-8625/2020|EPI ISL 512816|A.12|Sierra Leone|2020-04-10	0.0008742999	Africa
Africa|hCoV-19/Egypt/CUNCI-HGC3I013/2020|EPI ISL 479694|B.1.201|Egypt|2020-06-02	Africa|hCoV-19/Sierra Leone/KGH-G-8625/2020|EPI ISL 512816|A.12|Sierra Leone|2020-04-10	0.0008070215	Africa
Africa|hCoV-19/Egypt/CUNCI-HGC3I014/2020|EPI ISL 479696|B.1.5|Egypt|2020-06-02	Africa|hCoV-19/Sierra Leone/KGH-G-8625/2020|EPI ISL 512816|A.12|Sierra Leone|2020-04-10	0.0006052274	Africa
Africa|hCoV-19/Egypt/CUNCI-HGC3I02/2020|EPI ISL 479686|B.1|Egypt|2020-06-02	Africa|hCoV-19/Sierra Leone/KGH-G-8625/2020|EPI ISL 512816|A.12|Sierra Leone|2020-04-10	0.0005716170	Africa
Africa|hCoV-19/Egypt/CUNCI-HGC3I023/2020|EPI ISL 479695|B.1.5|Egypt|2020-06-02	Africa|hCoV-19/Sierra Leone/KGH-G-8625/2020|EPI ISL 512816|A.12|Sierra Leone|2020-04-10	0.0006389436	Africa
Africa|hCoV-19/Egypt/CUNCI-HGC3I025/2020|EPI ISL 479691|B.1|Egypt|2020-06-02	Africa|hCoV-19/Sierra Leone/KGH-G-8625/2020|EPI ISL 512816|A.12|Sierra Leone|2020-04-10	0.0007062030	Africa
Africa|hCoV-19/Egypt/CUNCI-HGC3I03/2020|EPI ISL 479687|B.1|Egypt|2020-06-02	Africa|hCoV-19/Sierra Leone/KGH-G-8625/2020|EPI ISL 512816|A.12|Sierra Leone|2020-04-10	0.0007397076	Africa
Africa|hCoV-19/Egypt/CUNCI-HGC3I05/2020|EPI ISL 479690|B.1|Egypt|2020-06-02	Africa|hCoV-19/Sierra Leone/KGH-G-8625/2020|EPI ISL 512816|A.12|Sierra Leone|2020-04-10	0.0007397223	Africa
Africa|hCoV-19/Egypt/CUNCI-HGC3I06/2020|EPI ISL 479688|B.1|Egypt|2020-06-02	Africa|hCoV-19/Sierra Leone/KGH-G-8625/2020|EPI ISL 512816|A.12|Sierra Leone|2020-04-10	0.0007397324	Africa
Africa|hCoV-19/Egypt/CUNCI-HGC3I08/2020|EPI ISL 479698|B.1|Egypt|2020-06-02	Africa|hCoV-19/Sierra Leone/KGH-G-8625/2020|EPI ISL 512816|A.12|Sierra Leone|2020-04-10	0.0007397324	Africa
Africa|hCoV-19/Egypt/CUNCI-HGC3I09/2020|EPI ISL 479692|B.1|Egypt|2020-06-02	Africa|hCoV-19/Sierra Leone/KGH-G-8625/2020|EPI ISL 512816|A.12|Sierra Leone|2020-04-10	0.0006390359	Africa
Africa|hCoV-19/Egypt/CUNCI-HGC4I003/2020|EPI ISL 479699|B.1.1.247|Egypt|2020-06-02	Africa|hCoV-19/Sierra Leone/KGH-G-8625/2020|EPI ISL 512816|A.12|Sierra Leone|2020-04-10	0.0009417911	Africa
Africa|hCoV-19/Egypt/CUNCI-HGC4I004/2020|EPI ISL 479700|B.1.1.296|Egypt|2020-06-02	Africa|hCoV-19/Sierra Leone/KGH-G-8625/2020|EPI ISL 512816|A.12|Sierra Leone|2020-04-10	0.0008407492	Africa
Africa|hCoV-19/Egypt/CUNCI-HGC4I015/2020|EPI ISL 479728|B.1.1.123|Egypt|2020-06-02	Africa|hCoV-19/Sierra Leone/KGH-G-8625/2020|EPI ISL 512816|A.12|Sierra Leone|2020-04-10	0.0008745612	Africa
Africa|hCoV-19/Egypt/CUNCI-HGC4I022/2020|EPI ISL 479705|B.1.1|Egypt|2020-06-02	Africa|hCoV-19/Sierra Leone/KGH-G-8625/2020|EPI ISL 512816|A.12|Sierra Leone|2020-04-10	0.0009754462	Africa
Africa|hCoV-19/Egypt/CUNCI-HGC4I023/2020|EPI ISL 479729|B.1.1.247|Egypt|2020-06-02	Africa|hCoV-19/Sierra Leone/KGH-G-8625/2020|EPI ISL 512816|A.12|Sierra Leone|2020-04-10	0.0008073199	Africa
Africa|hCoV-19/Egypt/CUNCI-HGC4I025/2020|EPI ISL 479706|B.1.255|Egypt|2020-06-02	Africa|hCoV-19/Sierra Leone/KGH-G-8625/2020|EPI ISL 512816|A.12|Sierra Leone|2020-04-10	0.0008070295	Africa
Africa|hCoV-19/Egypt/CUNCI-HGC4I026/2020|EPI ISL 479702|B.1|Egypt|2020-06-02	Africa|hCoV-19/Sierra Leone/KGH-G-8625/2020|EPI ISL 512816|A.12|Sierra Leone|2020-04-10	0.0008077819	Africa
Africa|hCoV-19/Egypt/CUNCI-HGC4I029/2020|EPI ISL 479701|B.1.1.1|Egypt|2020-06-02	Africa|hCoV-19/Sierra Leone/KGH-G-8625/2020|EPI ISL 512816|A.12|Sierra Leone|2020-04-10	0.0010090927	Africa
Africa|hCoV-19/Egypt/CUNCI-HGC4I030/2020|EPI ISL 479703|B.1|Egypt|2020-06-02	Africa|hCoV-19/Sierra Leone/KGH-G-8625/2020|EPI ISL 512816|A.12|Sierra Leone|2020-04-10	0.0008070053	Africa
Africa|hCoV-19/Egypt/CUNCI-HGC4I031/2020|EPI ISL 479707|B.1.1.1|Egypt|2020-06-02	Africa|hCoV-19/Sierra Leone/KGH-G-8625/2020|EPI ISL 512816|A.12|Sierra Leone|2020-04-10	0.0010090688	Africa
Africa|hCoV-19/Egypt/CUNCI-HGC4I032/2020|EPI ISL 479709|B.1.1|Egypt|2020-06-02	Africa|hCoV-19/Sierra Leone/KGH-G-8625/2020|EPI ISL 512816|A.12|Sierra Leone|2020-04-10	0.0008414848	Africa
Africa|hCoV-19/Egypt/CUNCI-HGC4I033/2020|EPI ISL 479704|B.1|Egypt|2020-06-02	Africa|hCoV-19/Sierra Leone/KGH-G-8625/2020|EPI ISL 512816|A.12|Sierra Leone|2020-04-10	0.0005716555	Africa
Africa|hCoV-19/Egypt/CUNCI-HGC4I034/2020|EPI ISL 479708|B.1.255|Egypt|2020-06-02	Africa|hCoV-19/Sierra Leone/KGH-G-8625/2020|EPI ISL 512816|A.12|Sierra Leone|2020-04-10	0.0006724184	Africa
Africa|hCoV-19/Egypt/CUNCI-HGC5I001/2020|EPI ISL 479710|B.1.1|Egypt|2020-06-02	Africa|hCoV-19/Sierra Leone/KGH-G-8625/2020|EPI ISL 512816|A.12|Sierra Leone|2020-04-10	0.0007064193	Africa
Africa|hCoV-19/Egypt/CUNCI-HGC5I003/2020|EPI ISL 479711|B.1|Egypt|2020-06-02	Africa|hCoV-19/Sierra Leone/KGH-G-8625/2020|EPI ISL 512816|A.12|Sierra Leone|2020-04-10	0.0007061485	Africa
Africa|hCoV-19/Egypt/CUNCI-HGC5I010/2020|EPI ISL 479730|B.1.1|Egypt|2020-06-02	Africa|hCoV-19/Sierra Leone/KGH-G-8625/2020|EPI ISL 512816|A.12|Sierra Leone|2020-04-10	0.0006391155	Africa
Africa|hCoV-19/Egypt/CUNCI-HGC5I011/2020|EPI ISL 479712|B.1.1|Egypt|2020-06-02	Africa|hCoV-19/Sierra Leone/KGH-G-8625/2020|EPI ISL 512816|A.12|Sierra Leone|2020-04-10	0.0007063243	Africa
Africa|hCoV-19/Egypt/CUNCI-HGC5I012/2020|EPI ISL 479713|B.1.1|Egypt|2020-06-02	Africa|hCoV-19/Sierra Leone/KGH-G-8625/2020|EPI ISL 512816|A.12|Sierra Leone|2020-04-10	0.0007397748	Africa
Africa|hCoV-19/Egypt/CUNCI-HGC5I014/2020|EPI ISL 479714|B.1.255|Egypt|2020-06-02	Africa|hCoV-19/Sierra Leone/KGH-G-8625/2020|EPI ISL 512816|A.12|Sierra Leone|2020-04-10	0.0008070567	Africa
Africa|hCoV-19/Egypt/CUNCI-HGC5I015/2020|EPI ISL 475722|B.1.255|Egypt|2020-05-02	Africa|hCoV-19/Sierra Leone/KGH-G-8625/2020|EPI ISL 512816|A.12|Sierra Leone|2020-04-10	0.0008074366	Africa
Africa|hCoV-19/Egypt/CUNCI-HGC5I016/2020|EPI ISL 479731|B.1|Egypt|2020-06-02	Africa|hCoV-19/Sierra Leone/KGH-G-8625/2020|EPI ISL 512816|A.12|Sierra Leone|2020-04-10	0.0007061651	Africa
Africa|hCoV-19/Egypt/CUNCI-HGC5I022/2020|EPI ISL 479715|B.1.1|Egypt|2020-06-02	Africa|hCoV-19/Sierra Leone/KGH-G-8625/2020|EPI ISL 512816|A.12|Sierra Leone|2020-04-10	0.0007734425	Africa
Africa|hCoV-19/Egypt/CUNCI-HGC5I025/2020|EPI ISL 479716|A|Egypt|2020-06-02	Africa|hCoV-19/Sierra Leone/KGH-G-8625/2020|EPI ISL 512816|A.12|Sierra Leone|2020-04-10	0.0003705175	Africa
Africa|hCoV-19/Egypt/CUNCI-HGC5I026/2020|EPI ISL 479735|B.1.5|Egypt|2020-06-02	Africa|hCoV-19/Sierra Leone/KGH-G-8625/2020|EPI ISL 512816|A.12|Sierra Leone|2020-04-10	0.0007401028	Africa
Africa|hCoV-19/Egypt/CUNCI-HGC5I029/2020|EPI ISL 479734|B.1|Egypt|2020-06-02	Africa|hCoV-19/Sierra Leone/KGH-G-8625/2020|EPI ISL 512816|A.12|Sierra Leone|2020-04-10	0.0006389779	Africa
Africa|hCoV-19/Egypt/CUNCI-HGC5I030/2020|EPI ISL 479721|B.1.5|Egypt|2020-06-02	Africa|hCoV-19/Sierra Leone/KGH-G-8625/2020|EPI ISL 512816|A.12|Sierra Leone|2020-04-10	0.0005716690	Africa
Africa|hCoV-19/Egypt/CUNCI-HGC5I033/2020|EPI ISL 479717|B.1.5|Egypt|2020-06-02	Africa|hCoV-19/Sierra Leone/KGH-G-8625/2020|EPI ISL 512816|A.12|Sierra Leone|2020-04-10	0.0006053902	Africa
Africa|hCoV-19/Egypt/CUNCI-HGC5I034/2020|EPI ISL 479720|B.1.5|Egypt|2020-06-02	Africa|hCoV-19/Sierra Leone/KGH-G-8625/2020|EPI ISL 512816|A.12|Sierra Leone|2020-04-10	0.0006051927	Africa
Africa|hCoV-19/Egypt/CUNCI-HGC6I002/2020|EPI ISL 479719|B.1.1.1|Egypt|2020-06-02	Africa|hCoV-19/Sierra Leone/KGH-G-8625/2020|EPI ISL 512816|A.12|Sierra Leone|2020-04-10	0.0009753710	Africa
Africa|hCoV-19/Egypt/CUNCI-HGC6I003/2020|EPI ISL 479718|B.1.5|Egypt|2020-06-02	Africa|hCoV-19/Sierra Leone/KGH-G-8625/2020|EPI ISL 512816|A.12|Sierra Leone|2020-04-10	0.0006388768	Africa
Africa|hCoV-19/Egypt/CUNCI-HGC6I007/2020|EPI ISL 479722|B.1|Egypt|2020-06-02	Africa|hCoV-19/Sierra Leone/KGH-G-8625/2020|EPI ISL 512816|A.12|Sierra Leone|2020-04-10	0.0006726696	Africa
Africa|hCoV-19/Egypt/CUNCI-HGC6I010/2020|EPI ISL 478672|B.1|Egypt|2020-06-02	Africa|hCoV-19/Sierra Leone/KGH-G-8625/2020|EPI ISL 512816|A.12|Sierra Leone|2020-04-10	0.0007396901	Africa
Africa|hCoV-19/Egypt/CUNCI-HGC6I011/2020|EPI ISL 479727|A|Egypt|2020-06-02	Africa|hCoV-19/Sierra Leone/KGH-G-8625/2020|EPI ISL 512816|A.12|Sierra Leone|2020-04-10	0.0005378947	Africa
Africa|hCoV-19/Egypt/CUNCI-HGC6I015/2020|EPI ISL 479725|B.1.1|Egypt|2020-06-02	Africa|hCoV-19/Sierra Leone/KGH-G-8625/2020|EPI ISL 512816|A.12|Sierra Leone|2020-04-10	0.0008743412	Africa
Africa|hCoV-19/Egypt/CUNCI-HGC6I016/2020|EPI ISL 475723|B.1.247|Egypt|2020-06-02	Africa|hCoV-19/Sierra Leone/KGH-G-8625/2020|EPI ISL 512816|A.12|Sierra Leone|2020-04-10	0.0008750647	Africa
Africa|hCoV-19/Egypt/CUNCI-HGC6I024/2020|EPI ISL 479732|B.1.1.247|Egypt|2020-06-02	Africa|hCoV-19/Sierra Leone/KGH-G-8625/2020|EPI ISL 512816|A.12|Sierra Leone|2020-04-10	0.0008079994	Africa
Africa|hCoV-19/Egypt/CUNCI-HGC6I026/2020|EPI ISL 479724|B.1.1.1|Egypt|2020-06-02	Africa|hCoV-19/Sierra Leone/KGH-G-8625/2020|EPI ISL 512816|A.12|Sierra Leone|2020-04-10	0.0010090248	Africa
Africa|hCoV-19/Egypt/CUNCI-HGC6I029/2020|EPI ISL 477161|B.1.255|Egypt|2020-06-02	Africa|hCoV-19/Sierra Leone/KGH-G-8625/2020|EPI ISL 512816|A.12|Sierra Leone|2020-04-10	0.0007397224	Africa
Africa|hCoV-19/Egypt/CUNCI-HGC6I031/2020|EPI ISL 475724|B.1.1.1|Egypt|2020-06-02	Africa|hCoV-19/Sierra Leone/KGH-G-8625/2020|EPI ISL 512816|A.12|Sierra Leone|2020-04-10	0.0009086262	Africa
Africa|hCoV-19/Egypt/CUNCI-HGC6I032/2020|EPI ISL 479733|B.1.1.1|Egypt|2020-06-02	Africa|hCoV-19/Sierra Leone/KGH-G-8625/2020|EPI ISL 512816|A.12|Sierra Leone|2020-04-10	0.0009755020	Africa
Africa|hCoV-19/Egypt/CUNCI-HGC6I033/2020|EPI ISL 479723|B.1.1.1|Egypt|2020-06-02	Africa|hCoV-19/Sierra Leone/KGH-G-8625/2020|EPI ISL 512816|A.12|Sierra Leone|2020-04-10	0.0009081497	Africa
Africa|hCoV-19/Egypt/CUNCI-HGC7I01/2020|EPI ISL 529141|B.1|Egypt|2020-07-19	Africa|hCoV-19/Sierra Leone/KGH-G-8625/2020|EPI ISL 512816|A.12|Sierra Leone|2020-04-10	0.0008407660	Africa
Africa|hCoV-19/Egypt/CUNCI-HGC7I02/2020|EPI ISL 529142|A|Egypt|2020-07-19	Africa|hCoV-19/Sierra Leone/KGH-G-8625/2020|EPI ISL 512816|A.12|Sierra Leone|2020-04-10	0.0005043000	Africa
Africa|hCoV-19/Egypt/CUNCI-HGC7I07/2020|EPI ISL 529145|B.1|Egypt|2020-07-19	Africa|hCoV-19/Sierra Leone/KGH-G-8625/2020|EPI ISL 512816|A.12|Sierra Leone|2020-04-10	0.0008071381	Africa
Africa|hCoV-19/Egypt/EGY-020/2020|EPI ISL 526975|B.1|Egypt|2020-08-14	Africa|hCoV-19/Sierra Leone/KGH-G-8625/2020|EPI ISL 512816|A.12|Sierra Leone|2020-04-10	0.0007397398	Africa
Africa|hCoV-19/Egypt/EGY-041/2020|EPI ISL 526997|B.1|Egypt|2020-08-22	Africa|hCoV-19/Sierra Leone/KGH-G-8625/2020|EPI ISL 512816|A.12|Sierra Leone|2020-04-10	0.0007397398	Africa
Africa|hCoV-19/Egypt/EGY-S031/2020|EPI ISL 526986|B.1|Egypt|2020-08-17	Africa|hCoV-19/Sierra Leone/KGH-G-8625/2020|EPI ISL 512816|A.12|Sierra Leone|2020-04-10	0.0007397398	Africa
Africa|hCoV-19/Egypt/HCoV2-Egy-002/2020|EPI ISL 510532|B.1|Egypt|2020-06-02	Africa|hCoV-19/Sierra Leone/KGH-G-8625/2020|EPI ISL 512816|A.12|Sierra Leone|2020-04-10	0.0007397398	Africa
Africa|hCoV-19/Egypt/MASRI-005/2020|EPI ISL 482759|B.1|Egypt|2020-04-30	Africa|hCoV-19/Sierra Leone/KGH-G-8625/2020|EPI ISL 512816|A.12|Sierra Leone|2020-04-10	0.0006724049	Africa
Africa|hCoV-19/Egypt/MASRI-007/2020|EPI ISL 482760|B.1|Egypt|2020-04-28	Africa|hCoV-19/Sierra Leone/KGH-G-8625/2020|EPI ISL 512816|A.12|Sierra Leone|2020-04-10	0.0007401627	Africa
Africa|hCoV-19/Egypt/MASRI-008/2020|EPI ISL 482761|B.1|Egypt|2020-04-30	Africa|hCoV-19/Sierra Leone/KGH-G-8625/2020|EPI ISL 512816|A.12|Sierra Leone|2020-04-10	0.0006764362	Africa
Africa|hCoV-19/Egypt/MASRI-009/2020|EPI ISL 483035|A|Egypt|2020-04-30	Africa|hCoV-19/Sierra Leone/KGH-G-8625/2020|EPI ISL 512816|A.12|Sierra Leone|2020-04-10	0.0003697219	Africa
Africa|hCoV-19/Egypt/MASRI-011/2020|EPI ISL 482762|B.1|Egypt|2020-05-05	Africa|hCoV-19/Sierra Leone/KGH-G-8625/2020|EPI ISL 512816|A.12|Sierra Leone|2020-04-10	0.0007398393	Africa
Africa|hCoV-19/Egypt/MASRI-012/2020|EPI ISL 482763|B.1|Egypt|2020-05-05	Africa|hCoV-19/Sierra Leone/KGH-G-8625/2020|EPI ISL 512816|A.12|Sierra Leone|2020-04-10	0.0006387718	Africa
Africa|hCoV-19/Egypt/MASRI-014/2020|EPI ISL 482765|B.1|Egypt|2020-04-30	Africa|hCoV-19/Sierra Leone/KGH-G-8625/2020|EPI ISL 512816|A.12|Sierra Leone|2020-04-10	0.0008744643	Africa
Africa|hCoV-19/Egypt/MASRI-015/2020|EPI ISL 482766|B.1.36|Egypt|2020-05-11	Africa|hCoV-19/Sierra Leone/KGH-G-8625/2020|EPI ISL 512816|A.12|Sierra Leone|2020-04-10	0.0009416422	Africa
Africa|hCoV-19/Egypt/MASRI-016/2020|EPI ISL 482767|B.1|Egypt|2020-05-11	Africa|hCoV-19/Sierra Leone/KGH-G-8625/2020|EPI ISL 512816|A.12|Sierra Leone|2020-04-10	0.0008750528	Africa
Africa|hCoV-19/Egypt/MASRI-018/2020|EPI ISL 483036|A|Egypt|2020-05-10	Africa|hCoV-19/Sierra Leone/KGH-G-8625/2020|EPI ISL 512816|A.12|Sierra Leone|2020-04-10	0.0005077989	Africa
Africa|hCoV-19/Egypt/MASRI-020/2020|EPI ISL 483037|B.1|Egypt|2020-05-13	Africa|hCoV-19/Sierra Leone/KGH-G-8625/2020|EPI ISL 512816|A.12|Sierra Leone|2020-04-10	0.0009513460	Africa
Africa|hCoV-19/Egypt/MASRI-022/2020|EPI ISL 482768|B.1.255|Egypt|2020-05-13	Africa|hCoV-19/Sierra Leone/KGH-G-8625/2020|EPI ISL 512816|A.12|Sierra Leone|2020-04-10	0.0008757059	Africa
Africa|hCoV-19/Egypt/MASRI-023/2020|EPI ISL 482769|B.1|Egypt|2020-05-11	Africa|hCoV-19/Sierra Leone/KGH-G-8625/2020|EPI ISL 512816|A.12|Sierra Leone|2020-04-10	0.0006731718	Africa
Africa|hCoV-19/Egypt/MASRI-024/2020|EPI ISL 482770|B.1|Egypt|2020-05-11	Africa|hCoV-19/Sierra Leone/KGH-G-8625/2020|EPI ISL 512816|A.12|Sierra Leone|2020-04-10	0.0007397150	Africa
Africa|hCoV-19/Egypt/MASRI-025/2020|EPI ISL 482771|B.1|Egypt|2020-05-10	Africa|hCoV-19/Sierra Leone/KGH-G-8625/2020|EPI ISL 512816|A.12|Sierra Leone|2020-04-10	0.0008747083	Africa
Africa|hCoV-19/Egypt/MASRI-026/2020|EPI ISL 482772|B.1|Egypt|2020-05-10	Africa|hCoV-19/Sierra Leone/KGH-G-8625/2020|EPI ISL 512816|A.12|Sierra Leone|2020-04-10	0.0008071461	Africa
Africa|hCoV-19/Egypt/MASRI-027/2020|EPI ISL 482773|B.1.1.123|Egypt|2020-05-08	Africa|hCoV-19/Sierra Leone/KGH-G-8625/2020|EPI ISL 512816|A.12|Sierra Leone|2020-04-10	0.0007750215	Africa
Africa|hCoV-19/Egypt/MASRI-028/2020|EPI ISL 483038|B.1|Egypt|2020-05-13	Africa|hCoV-19/Sierra Leone/KGH-G-8625/2020|EPI ISL 512816|A.12|Sierra Leone|2020-04-10	0.0008070136	Africa
Africa|hCoV-19/Egypt/MASRI-029/2020|EPI ISL 482774|B.1|Egypt|2020-05-13	Africa|hCoV-19/Sierra Leone/KGH-G-8625/2020|EPI ISL 512816|A.12|Sierra Leone|2020-04-10	0.0007397398	Africa
Africa|hCoV-19/Egypt/MASRI-10/2020|EPI ISL 475752|B.1.255|Egypt|2020-05	Africa|hCoV-19/Sierra Leone/KGH-G-8625/2020|EPI ISL 512816|A.12|Sierra Leone|2020-04-10	0.0008409074	Africa
Africa|hCoV-19/Egypt/MASRI-11/2020|EPI ISL 475753|B.1.36|Egypt|2020-05	Africa|hCoV-19/Sierra Leone/KGH-G-8625/2020|EPI ISL 512816|A.12|Sierra Leone|2020-04-10	0.0009752822	Africa
Africa|hCoV-19/Egypt/MASRI-14/2020|EPI ISL 475749|B.1|Egypt|2020-05	Africa|hCoV-19/Sierra Leone/KGH-G-8625/2020|EPI ISL 512816|A.12|Sierra Leone|2020-04-10	0.0007061010	Africa
Africa|hCoV-19/Egypt/MASRI-15/2020|EPI ISL 475750|B.1.1|Egypt|2020-05	Africa|hCoV-19/Sierra Leone/KGH-G-8625/2020|EPI ISL 512816|A.12|Sierra Leone|2020-04-10	0.0010493775	Africa
Africa|hCoV-19/Egypt/MASRI-2/2020|EPI ISL 475745|B.1|Egypt|2020-05	Africa|hCoV-19/Sierra Leone/KGH-G-8625/2020|EPI ISL 512816|A.12|Sierra Leone|2020-04-10	0.0007396898	Africa
Africa|hCoV-19/Egypt/MASRI-3/2020|EPI ISL 475746|A|Egypt|2020-05	Africa|hCoV-19/Sierra Leone/KGH-G-8625/2020|EPI ISL 512816|A.12|Sierra Leone|2020-04-10	0.0004033668	Africa
Africa|hCoV-19/Egypt/MASRI-6/2020|EPI ISL 475747|B.1.255|Egypt|2020-05	Africa|hCoV-19/Sierra Leone/KGH-G-8625/2020|EPI ISL 512816|A.12|Sierra Leone|2020-04-10	0.0007396901	Africa
Africa|hCoV-19/Egypt/MASRI-9/2020|EPI ISL 475751|B.1.1.1|Egypt|2020-05	Africa|hCoV-19/Sierra Leone/KGH-G-8625/2020|EPI ISL 512816|A.12|Sierra Leone|2020-04-10	0.0011103307	Africa
Africa|hCoV-19/Egypt/NRC-01/2020|EPI ISL 430820|B.1|Egypt|2020-03-18	Africa|hCoV-19/Sierra Leone/KGH-G-8625/2020|EPI ISL 512816|A.12|Sierra Leone|2020-04-10	0.0007089229	Africa
Africa|hCoV-19/Egypt/NRC-03/2020|EPI ISL 430819|B.1.246|Egypt|2020-03-18	Africa|hCoV-19/Sierra Leone/KGH-G-8625/2020|EPI ISL 512816|A.12|Sierra Leone|2020-04-10	0.0007421924	Africa
Africa|hCoV-19/Gabon/ITM-K011/2020|EPI ISL 539573|A|Gabon|2020-03-22	Africa|hCoV-19/Sierra Leone/KGH-G-8625/2020|EPI ISL 512816|A.12|Sierra Leone|2020-04-10	0.0003360961	Africa
Africa|hCoV-19/Gabon/ITM-K023/2020|EPI ISL 539574|B.1.178|Gabon|2020-03-27	Africa|hCoV-19/Sierra Leone/KGH-G-8625/2020|EPI ISL 512816|A.12|Sierra Leone|2020-04-10	0.0007060394	Africa
Africa|hCoV-19/Gabon/ITM-K027/2020|EPI ISL 539575|A|Gabon|2020-03-27	Africa|hCoV-19/Sierra Leone/KGH-G-8625/2020|EPI ISL 512816|A.12|Sierra Leone|2020-04-10	0.0004033573	Africa
Africa|hCoV-19/Gabon/ITM-K028/2020|EPI ISL 539576|B.1.292|Gabon|2020-03-27	Africa|hCoV-19/Sierra Leone/KGH-G-8625/2020|EPI ISL 512816|A.12|Sierra Leone|2020-04-10	0.0007060536	Africa
Africa|hCoV-19/Gambia/0214/2020|EPI ISL 471158|B.1|Gambia|2020-03-29	Africa|hCoV-19/Sierra Leone/KGH-G-8625/2020|EPI ISL 512816|A.12|Sierra Leone|2020-04-10	0.0008758571	Africa
Africa|hCoV-19/Gambia/0268/2020|EPI ISL 471159|B.1.1|Gambia|2020-03-21	Africa|hCoV-19/Sierra Leone/KGH-G-8625/2020|EPI ISL 512816|A.12|Sierra Leone|2020-04-10	0.0007469137	Africa
Africa|hCoV-19/Gambia/0278/2020|EPI ISL 471160|B.1.1|Gambia|2020-03-20	Africa|hCoV-19/Sierra Leone/KGH-G-8625/2020|EPI ISL 512816|A.12|Sierra Leone|2020-04-10	0.0007480052	Africa
Africa|hCoV-19/Gambia/0528/2020|EPI ISL 471161|B.1.1.293|Gambia|2020-04-30	Africa|hCoV-19/Sierra Leone/KGH-G-8625/2020|EPI ISL 512816|A.12|Sierra Leone|2020-04-10	0.0007586484	Africa
Africa|hCoV-19/Gambia/0531/2020|EPI ISL 471162|B.1.1.293|Gambia|2020-04-30	Africa|hCoV-19/Sierra Leone/KGH-G-8625/2020|EPI ISL 512816|A.12|Sierra Leone|2020-04-10	0.0007587012	Africa
Africa|hCoV-19/Gambia/0536/2020|EPI ISL 471163|B.1.1.293|Gambia|2020-04-30	Africa|hCoV-19/Sierra Leone/KGH-G-8625/2020|EPI ISL 512816|A.12|Sierra Leone|2020-04-10	0.0007733981	Africa
Africa|hCoV-19/Gambia/0547/2020|EPI ISL 471164|B.1.1.293|Gambia|2020-04-30	Africa|hCoV-19/Sierra Leone/KGH-G-8625/2020|EPI ISL 512816|A.12|Sierra Leone|2020-04-10	0.0007746223	Africa
Africa|hCoV-19/Gambia/0548/2020|EPI ISL 471165|B.1.5|Gambia|2020-04-30	Africa|hCoV-19/Sierra Leone/KGH-G-8625/2020|EPI ISL 512816|A.12|Sierra Leone|2020-04-10	0.0006263378	Africa
Africa|hCoV-19/Gambia/1090/2020|EPI ISL 471166|B.1.1|Gambia|2020-05-04	Africa|hCoV-19/Sierra Leone/KGH-G-8625/2020|EPI ISL 512816|A.12|Sierra Leone|2020-04-10	0.0008136052	Africa
Africa|hCoV-19/Gambia/1094/2020|EPI ISL 471167|B.1.1.293|Gambia|2020-05-04	Africa|hCoV-19/Sierra Leone/KGH-G-8625/2020|EPI ISL 512816|A.12|Sierra Leone|2020-04-10	0.0007733982	Africa
Africa|hCoV-19/Gambia/1251/2020|EPI ISL 471168|B.1.1.293|Gambia|2020-05-07	Africa|hCoV-19/Sierra Leone/KGH-G-8625/2020|EPI ISL 512816|A.12|Sierra Leone|2020-04-10	0.0007586488	Africa
Africa|hCoV-19/Gambia/1264/2020|EPI ISL 471169|B.1.1|Gambia|2020-05-07	Africa|hCoV-19/Sierra Leone/KGH-G-8625/2020|EPI ISL 512816|A.12|Sierra Leone|2020-04-10	0.0007459009	Africa
Africa|hCoV-19/Gambia/1271/2020|EPI ISL 471170|B.1.1|Gambia|2020-05-07	Africa|hCoV-19/Sierra Leone/KGH-G-8625/2020|EPI ISL 512816|A.12|Sierra Leone|2020-04-10	0.0007468630	Africa
Africa|hCoV-19/Gambia/1277/2020|EPI ISL 471171|B.1.1.293|Gambia|2020-05-07	Africa|hCoV-19/Sierra Leone/KGH-G-8625/2020|EPI ISL 512816|A.12|Sierra Leone|2020-04-10	0.0007733982	Africa
Africa|hCoV-19/Gambia/3668/2020|EPI ISL 560992|B.1.5.12|Gambia|2020-07-30	Africa|hCoV-19/Sierra Leone/KGH-G-8625/2020|EPI ISL 512816|A.12|Sierra Leone|2020-04-10	0.0008468572	Africa
Africa|hCoV-19/Gambia/3670/2020|EPI ISL 560993|B.1.5.12|Gambia|2020-07-30	Africa|hCoV-19/Sierra Leone/KGH-G-8625/2020|EPI ISL 512816|A.12|Sierra Leone|2020-04-10	0.0008537972	Africa
Africa|hCoV-19/Gambia/3671/2020|EPI ISL 560994|B.1.1.293|Gambia|2020-07-30	Africa|hCoV-19/Sierra Leone/KGH-G-8625/2020|EPI ISL 512816|A.12|Sierra Leone|2020-04-10	0.0007113068	Africa
Africa|hCoV-19/Gambia/3673/2020|EPI ISL 560995|B.1.5|Gambia|2020-07-30	Africa|hCoV-19/Sierra Leone/KGH-G-8625/2020|EPI ISL 512816|A.12|Sierra Leone|2020-04-10	0.0007114415	Africa
Africa|hCoV-19/Gambia/3676/2020|EPI ISL 560996|B.1.5|Gambia|2020-07-30	Africa|hCoV-19/Sierra Leone/KGH-G-8625/2020|EPI ISL 512816|A.12|Sierra Leone|2020-04-10	0.0006206827	Africa
Africa|hCoV-19/Gambia/3678/2020|EPI ISL 560997|B.1.292|Gambia|2020-07-30	Africa|hCoV-19/Sierra Leone/KGH-G-8625/2020|EPI ISL 512816|A.12|Sierra Leone|2020-04-10	0.0007397149	Africa
Africa|hCoV-19/Gambia/3679/2020|EPI ISL 560998|B.1.5.12|Gambia|2020-07-30	Africa|hCoV-19/Sierra Leone/KGH-G-8625/2020|EPI ISL 512816|A.12|Sierra Leone|2020-04-10	0.0007855279	Africa
Africa|hCoV-19/Gambia/3680/2020|EPI ISL 560999|B.1.5|Gambia|2020-07-30	Africa|hCoV-19/Sierra Leone/KGH-G-8625/2020|EPI ISL 512816|A.12|Sierra Leone|2020-04-10	0.0006209181	Africa
Africa|hCoV-19/Gambia/3683/2020|EPI ISL 561000|B.1.292|Gambia|2020-07-30	Africa|hCoV-19/Sierra Leone/KGH-G-8625/2020|EPI ISL 512816|A.12|Sierra Leone|2020-04-10	0.0007733537	Africa
Africa|hCoV-19/Gambia/3703/2020|EPI ISL 561001|B.1.5.12|Gambia|2020-07-30	Africa|hCoV-19/Sierra Leone/KGH-G-8625/2020|EPI ISL 512816|A.12|Sierra Leone|2020-04-10	0.0008070134	Africa
Africa|hCoV-19/Gambia/3717/2020|EPI ISL 561002|B.1.5|Gambia|2020-07-30	Africa|hCoV-19/Sierra Leone/KGH-G-8625/2020|EPI ISL 512816|A.12|Sierra Leone|2020-04-10	0.0006488635	Africa
Africa|hCoV-19/Gambia/3724/2020|EPI ISL 561003|B.1.5.12|Gambia|2020-07-30	Africa|hCoV-19/Sierra Leone/KGH-G-8625/2020|EPI ISL 512816|A.12|Sierra Leone|2020-04-10	0.0008070134	Africa
Africa|hCoV-19/Gambia/3725/2020|EPI ISL 561004|B.1.1.293|Gambia|2020-07-30	Africa|hCoV-19/Sierra Leone/KGH-G-8625/2020|EPI ISL 512816|A.12|Sierra Leone|2020-04-10	0.0009080366	Africa
Africa|hCoV-19/Gambia/3728/2020|EPI ISL 561005|B.1.5|Gambia|2020-07-30	Africa|hCoV-19/Sierra Leone/KGH-G-8625/2020|EPI ISL 512816|A.12|Sierra Leone|2020-04-10	0.0005983798	Africa
Africa|hCoV-19/Gambia/3729/2020|EPI ISL 561006|B.1.5.12|Gambia|2020-07-30	Africa|hCoV-19/Sierra Leone/KGH-G-8625/2020|EPI ISL 512816|A.12|Sierra Leone|2020-04-10	0.0007397070	Africa
Africa|hCoV-19/Gambia/3732/2020|EPI ISL 561007|B.1.5|Gambia|2020-07-30	Africa|hCoV-19/Sierra Leone/KGH-G-8625/2020|EPI ISL 512816|A.12|Sierra Leone|2020-04-10	0.0006493290	Africa
Africa|hCoV-19/Gambia/3735/2020|EPI ISL 561008|B.1.5|Gambia|2020-07-30	Africa|hCoV-19/Sierra Leone/KGH-G-8625/2020|EPI ISL 512816|A.12|Sierra Leone|2020-04-10	0.0005861477	Africa
Africa|hCoV-19/Gambia/3737/2020|EPI ISL 561009|B.1.1.293|Gambia|2020-07-30	Africa|hCoV-19/Sierra Leone/KGH-G-8625/2020|EPI ISL 512816|A.12|Sierra Leone|2020-04-10	0.0007737519	Africa
Africa|hCoV-19/Gambia/3741/2020|EPI ISL 561010|B.1.5.12|Gambia|2020-07-30	Africa|hCoV-19/Sierra Leone/KGH-G-8625/2020|EPI ISL 512816|A.12|Sierra Leone|2020-04-10	0.0007171209	Africa
Africa|hCoV-19/Gambia/3743/2020|EPI ISL 561011|B.1.5.12|Gambia|2020-07-30	Africa|hCoV-19/Sierra Leone/KGH-G-8625/2020|EPI ISL 512816|A.12|Sierra Leone|2020-04-10	0.0008743323	Africa
Africa|hCoV-19/Gambia/3749/2020|EPI ISL 561012|B.1.5.12|Gambia|2020-07-30	Africa|hCoV-19/Sierra Leone/KGH-G-8625/2020|EPI ISL 512816|A.12|Sierra Leone|2020-04-10	0.0008069863	Africa
Africa|hCoV-19/Gambia/3761/2020|EPI ISL 561013|B.1.5.12|Gambia|2020-07-30	Africa|hCoV-19/Sierra Leone/KGH-G-8625/2020|EPI ISL 512816|A.12|Sierra Leone|2020-04-10	0.0008069863	Africa
Africa|hCoV-19/Gambia/3772/2020|EPI ISL 561025|B.1.5|Gambia|2020-07-30	Africa|hCoV-19/Sierra Leone/KGH-G-8625/2020|EPI ISL 512816|A.12|Sierra Leone|2020-04-10	0.0006274971	Africa
Africa|hCoV-19/Gambia/GC19-015/2020|EPI ISL 428855|B.1.1.8|Gambia|2020-03-17	Africa|hCoV-19/Sierra Leone/KGH-G-8625/2020|EPI ISL 512816|A.12|Sierra Leone|2020-04-10	0.0007733641	Africa
Africa|hCoV-19/Gambia/GC19-026/2020|EPI ISL 428856|B.6|Gambia|2020-03-21	Africa|hCoV-19/Sierra Leone/KGH-G-8625/2020|EPI ISL 512816|A.12|Sierra Leone|2020-04-10	0.0006387973	Africa
Africa|hCoV-19/Gambia/GC19-029/2020|EPI ISL 428857|B.1|Gambia|2020-04-20	Africa|hCoV-19/Sierra Leone/KGH-G-8625/2020|EPI ISL 512816|A.12|Sierra Leone|2020-04-10	0.0007060843	Africa
Africa|hCoV-19/Gambia/GC19-0479/2020|EPI ISL 561015|B.1.1.293|Gambia|2020-04-29	Africa|hCoV-19/Sierra Leone/KGH-G-8625/2020|EPI ISL 512816|A.12|Sierra Leone|2020-04-10	0.0008084293	Africa
Africa|hCoV-19/Gambia/GC19-0544/2020|EPI ISL 561016|B.1.5|Gambia|2020-05-01	Africa|hCoV-19/Sierra Leone/KGH-G-8625/2020|EPI ISL 512816|A.12|Sierra Leone|2020-04-10	0.0005597534	Africa
Africa|hCoV-19/Gambia/GC19-1385/2020|EPI ISL 561018|B.1.5|Gambia|2020-05-12	Africa|hCoV-19/Sierra Leone/KGH-G-8625/2020|EPI ISL 512816|A.12|Sierra Leone|2020-04-10	0.0005658692	Africa
Africa|hCoV-19/Gambia/GC19-1503/2020|EPI ISL 561021|B.1.1|Gambia|2020-05-14	Africa|hCoV-19/Sierra Leone/KGH-G-8625/2020|EPI ISL 512816|A.12|Sierra Leone|2020-04-10	0.0008406827	Africa
Africa|hCoV-19/Gambia/GC19-1527/2020|EPI ISL 561022|B.1.1.293|Gambia|2020-05-16	Africa|hCoV-19/Sierra Leone/KGH-G-8625/2020|EPI ISL 512816|A.12|Sierra Leone|2020-04-10	0.0007734762	Africa
Africa|hCoV-19/Gambia/GC19-1533/2020|EPI ISL 561023|B.1.1.264|Gambia|2020-05-16	Africa|hCoV-19/Sierra Leone/KGH-G-8625/2020|EPI ISL 512816|A.12|Sierra Leone|2020-04-10	0.0007665772	Africa
Africa|hCoV-19/Gambia/GC19-1572/2020|EPI ISL 561014|B.1.1|Gambia|2020-05-20	Africa|hCoV-19/Sierra Leone/KGH-G-8625/2020|EPI ISL 512816|A.12|Sierra Leone|2020-04-10	0.0007325852	Africa
Africa|hCoV-19/Gambia/GC19-1575/2020|EPI ISL 561026|B.1.1|Gambia|2020-05-20	Africa|hCoV-19/Sierra Leone/KGH-G-8625/2020|EPI ISL 512816|A.12|Sierra Leone|2020-04-10	0.0006248306	Africa
Africa|hCoV-19/Gambia/GC19-1606/2020|EPI ISL 561027|B.1.1|Gambia|2020-05-20	Africa|hCoV-19/Sierra Leone/KGH-G-8625/2020|EPI ISL 512816|A.12|Sierra Leone|2020-04-10	0.0007666031	Africa
Africa|hCoV-19/Gambia/GC19-1706/2020|EPI ISL 561028|B.1.5|Gambia|2020-05-22	Africa|hCoV-19/Sierra Leone/KGH-G-8625/2020|EPI ISL 512816|A.12|Sierra Leone|2020-04-10	0.0005600660	Africa
Africa|hCoV-19/Gambia/GC19-1814/2020|EPI ISL 561032|B.1.5|Gambia|2020-05-28	Africa|hCoV-19/Sierra Leone/KGH-G-8625/2020|EPI ISL 512816|A.12|Sierra Leone|2020-04-10	0.0005656685	Africa
Africa|hCoV-19/Gambia/GC19-1818/2020|EPI ISL 561034|B.1.1|Gambia|2020-05-28	Africa|hCoV-19/Sierra Leone/KGH-G-8625/2020|EPI ISL 512816|A.12|Sierra Leone|2020-04-10	0.0008407390	Africa
Africa|hCoV-19/Gambia/GC19-1983/2020|EPI ISL 561038|B.1.1|Gambia|2020-06-07	Africa|hCoV-19/Sierra Leone/KGH-G-8625/2020|EPI ISL 512816|A.12|Sierra Leone|2020-04-10	0.0008407125	Africa
Africa|hCoV-19/Gambia/GC19-2197/2020|EPI ISL 561040|B.1.292|Gambia|2020-06-26	Africa|hCoV-19/Sierra Leone/KGH-G-8625/2020|EPI ISL 512816|A.12|Sierra Leone|2020-04-10	0.0007457064	Africa
Africa|hCoV-19/Gambia/GC19-2427/2020|EPI ISL 561105|B.1.1.293|Gambia|2020-07-21	Africa|hCoV-19/Sierra Leone/KGH-G-8625/2020|EPI ISL 512816|A.12|Sierra Leone|2020-04-10	0.0007735100	Africa
Africa|hCoV-19/Gambia/GC19-2443/2020|EPI ISL 561106|B.1.5|Gambia|2020-07-21	Africa|hCoV-19/Sierra Leone/KGH-G-8625/2020|EPI ISL 512816|A.12|Sierra Leone|2020-04-10	0.0005658636	Africa
Africa|hCoV-19/Gambia/GC19-2450/2020|EPI ISL 561107|B.1.5.12|Gambia|2020-07-21	Africa|hCoV-19/Sierra Leone/KGH-G-8625/2020|EPI ISL 512816|A.12|Sierra Leone|2020-04-10	0.0008070241	Africa
Africa|hCoV-19/Gambia/GC19-2459/2020|EPI ISL 561108|B.1.1.293|Gambia|2020-07-21	Africa|hCoV-19/Sierra Leone/KGH-G-8625/2020|EPI ISL 512816|A.12|Sierra Leone|2020-04-10	0.0007458000	Africa
Africa|hCoV-19/Gambia/GC19-2469/2020|EPI ISL 561109|B.1.5|Gambia|2020-07-21	Africa|hCoV-19/Sierra Leone/KGH-G-8625/2020|EPI ISL 512816|A.12|Sierra Leone|2020-04-10	0.0005862085	Africa
Africa|hCoV-19/Gambia/GC19-2473/2020|EPI ISL 561110|B.1.5.12|Gambia|2020-07-21	Africa|hCoV-19/Sierra Leone/KGH-G-8625/2020|EPI ISL 512816|A.12|Sierra Leone|2020-04-10	0.0008407040	Africa
Africa|hCoV-19/Gambia/GC19-2498/2020|EPI ISL 561111|B.1.292|Gambia|2020-07-21	Africa|hCoV-19/Sierra Leone/KGH-G-8625/2020|EPI ISL 512816|A.12|Sierra Leone|2020-04-10	0.0007733280	Africa
Africa|hCoV-19/Gambia/GC19-2525/2020|EPI ISL 561113|B.1.1.293|Gambia|2020-07-21	Africa|hCoV-19/Sierra Leone/KGH-G-8625/2020|EPI ISL 512816|A.12|Sierra Leone|2020-04-10	0.0008407040	Africa
Africa|hCoV-19/Gambia/GC19-2526/2020|EPI ISL 561114|B.1.5.12|Gambia|2020-07-21	Africa|hCoV-19/Sierra Leone/KGH-G-8625/2020|EPI ISL 512816|A.12|Sierra Leone|2020-04-10	0.0008407209	Africa
Africa|hCoV-19/Gambia/GC19-2629/2020|EPI ISL 561123|B.1.5.12|Gambia|2020-07-21	Africa|hCoV-19/Sierra Leone/KGH-G-8625/2020|EPI ISL 512816|A.12|Sierra Leone|2020-04-10	0.0008135890	Africa
Africa|hCoV-19/Gambia/GC19-2632/2020|EPI ISL 561124|B.1.5.12|Gambia|2020-07-21	Africa|hCoV-19/Sierra Leone/KGH-G-8625/2020|EPI ISL 512816|A.12|Sierra Leone|2020-04-10	0.0007790584	Africa
Africa|hCoV-19/Gambia/GC19-2638/2020|EPI ISL 561126|B.1.5.12|Gambia|2020-07-21	Africa|hCoV-19/Sierra Leone/KGH-G-8625/2020|EPI ISL 512816|A.12|Sierra Leone|2020-04-10	0.0007287474	Africa
Africa|hCoV-19/Gambia/GC19-2652/2020|EPI ISL 561128|B.1.5.12|Gambia|2020-07-21	Africa|hCoV-19/Sierra Leone/KGH-G-8625/2020|EPI ISL 512816|A.12|Sierra Leone|2020-04-10	0.0007064189	Africa
Africa|hCoV-19/Gambia/GC19-2654/2020|EPI ISL 561130|B.1.292|Gambia|2020-07-21	Africa|hCoV-19/Sierra Leone/KGH-G-8625/2020|EPI ISL 512816|A.12|Sierra Leone|2020-04-10	0.0008070486	Africa
Africa|hCoV-19/Gambia/GC19-2663/2020|EPI ISL 561133|B.1.1.293|Gambia|2020-07-21	Africa|hCoV-19/Sierra Leone/KGH-G-8625/2020|EPI ISL 512816|A.12|Sierra Leone|2020-04-10	0.0008743499	Africa
Africa|hCoV-19/Gambia/GC19-2707/2020|EPI ISL 561134|B.1.1.293|Gambia|2020-07-21	Africa|hCoV-19/Sierra Leone/KGH-G-8625/2020|EPI ISL 512816|A.12|Sierra Leone|2020-04-10	0.0007791005	Africa
Africa|hCoV-19/Gambia/GC19-2711/2020|EPI ISL 561135|B.1.5.12|Gambia|2020-07-21	Africa|hCoV-19/Sierra Leone/KGH-G-8625/2020|EPI ISL 512816|A.12|Sierra Leone|2020-04-10	0.0007733125	Africa
Africa|hCoV-19/Gambia/GC19-2730/2020|EPI ISL 561136|B.1.5.12|Gambia|2020-07-21	Africa|hCoV-19/Sierra Leone/KGH-G-8625/2020|EPI ISL 512816|A.12|Sierra Leone|2020-04-10	0.0008808026	Africa
Africa|hCoV-19/Gambia/GC19-2731/2020|EPI ISL 561137|B.1.1.293|Gambia|2020-07-21	Africa|hCoV-19/Sierra Leone/KGH-G-8625/2020|EPI ISL 512816|A.12|Sierra Leone|2020-04-10	0.0008407604	Africa
Africa|hCoV-19/Gambia/GC19-2828/2020|EPI ISL 561150|B.1.361|Gambia|2020-07-24	Africa|hCoV-19/Sierra Leone/KGH-G-8625/2020|EPI ISL 512816|A.12|Sierra Leone|2020-04-10	0.0007734136	Africa
Africa|hCoV-19/Gambia/GC19-2842/2020|EPI ISL 561151|B.1.1|Gambia|2020-07-24	Africa|hCoV-19/Sierra Leone/KGH-G-8625/2020|EPI ISL 512816|A.12|Sierra Leone|2020-04-10	0.0009080672	Africa
Africa|hCoV-19/Gambia/GC19-2898/2020|EPI ISL 561153|B.1.5.12|Gambia|2020-07-24	Africa|hCoV-19/Sierra Leone/KGH-G-8625/2020|EPI ISL 512816|A.12|Sierra Leone|2020-04-10	0.0007733645	Africa
Africa|hCoV-19/Gambia/GC19-2904/2020|EPI ISL 561154|B.1.1|Gambia|2020-07-24	Africa|hCoV-19/Sierra Leone/KGH-G-8625/2020|EPI ISL 512816|A.12|Sierra Leone|2020-04-10	0.0009080366	Africa
Africa|hCoV-19/Gambia/GC19-2947/2020|EPI ISL 561155|B.1.5.12|Gambia|2020-07-24	Africa|hCoV-19/Sierra Leone/KGH-G-8625/2020|EPI ISL 512816|A.12|Sierra Leone|2020-04-10	0.0008069863	Africa
Africa|hCoV-19/Gambia/GC19-2973/2020|EPI ISL 561156|B.1.1.293|Gambia|2020-07-24	Africa|hCoV-19/Sierra Leone/KGH-G-8625/2020|EPI ISL 512816|A.12|Sierra Leone|2020-04-10	0.0008070405	Africa
Africa|hCoV-19/Gambia/GC19-2977/2020|EPI ISL 561157|B.1.1.293|Gambia|2020-07-24	Africa|hCoV-19/Sierra Leone/KGH-G-8625/2020|EPI ISL 512816|A.12|Sierra Leone|2020-04-10	0.0008070677	Africa
Africa|hCoV-19/Gambia/GC19-2985/2020|EPI ISL 561158|B.1.5.12|Gambia|2020-07-24	Africa|hCoV-19/Sierra Leone/KGH-G-8625/2020|EPI ISL 512816|A.12|Sierra Leone|2020-04-10	0.0007060394	Africa
Africa|hCoV-19/Gambia/GC19-2991/2020|EPI ISL 561159|B.1.1|Gambia|2020-07-24	Africa|hCoV-19/Sierra Leone/KGH-G-8625/2020|EPI ISL 512816|A.12|Sierra Leone|2020-04-10	0.0007734840	Africa
Africa|hCoV-19/Gambia/GC19-3064/2020|EPI ISL 561160|B.1.1|Gambia|2020-07-25	Africa|hCoV-19/Sierra Leone/KGH-G-8625/2020|EPI ISL 512816|A.12|Sierra Leone|2020-04-10	0.0009080977	Africa
Africa|hCoV-19/Gambia/GC19-3065/2020|EPI ISL 561161|B.1.5.12|Gambia|2020-07-25	Africa|hCoV-19/Sierra Leone/KGH-G-8625/2020|EPI ISL 512816|A.12|Sierra Leone|2020-04-10	0.0008207380	Africa
Africa|hCoV-19/Gambia/GC19-3081/2020|EPI ISL 561162|B.1.1|Gambia|2020-07-25	Africa|hCoV-19/Sierra Leone/KGH-G-8625/2020|EPI ISL 512816|A.12|Sierra Leone|2020-04-10	0.0009080670	Africa
Africa|hCoV-19/Gambia/GC19-3085/2020|EPI ISL 561163|B.1.1.293|Gambia|2020-07-25	Africa|hCoV-19/Sierra Leone/KGH-G-8625/2020|EPI ISL 512816|A.12|Sierra Leone|2020-04-10	0.0007113862	Africa
Africa|hCoV-19/Gambia/GC19-3087/2020|EPI ISL 561041|B.1.292|Gambia|2020-07-25	Africa|hCoV-19/Sierra Leone/KGH-G-8625/2020|EPI ISL 512816|A.12|Sierra Leone|2020-04-10	0.0008069672	Africa
Africa|hCoV-19/Gambia/GC19-3099/2020|EPI ISL 561164|B.1.1.242|Gambia|2020-07-25	Africa|hCoV-19/Sierra Leone/KGH-G-8625/2020|EPI ISL 512816|A.12|Sierra Leone|2020-04-10	0.0008743618	Africa
Africa|hCoV-19/Gambia/GC19-3110/2020|EPI ISL 561165|B.1.1.293|Gambia|2020-07-25	Africa|hCoV-19/Sierra Leone/KGH-G-8625/2020|EPI ISL 512816|A.12|Sierra Leone|2020-04-10	0.0008407124	Africa
Africa|hCoV-19/Gambia/GC19-3112/2020|EPI ISL 561166|B.1|Gambia|2020-07-25	Africa|hCoV-19/Sierra Leone/KGH-G-8625/2020|EPI ISL 512816|A.12|Sierra Leone|2020-04-10	0.0008742824	Africa
Africa|hCoV-19/Gambia/GC19-3113/2020|EPI ISL 561167|B.1.1.293|Gambia|2020-07-25	Africa|hCoV-19/Sierra Leone/KGH-G-8625/2020|EPI ISL 512816|A.12|Sierra Leone|2020-04-10	0.0008070405	Africa
Africa|hCoV-19/Gambia/GC19-3114/2020|EPI ISL 561168|B.1.1|Gambia|2020-07-25	Africa|hCoV-19/Sierra Leone/KGH-G-8625/2020|EPI ISL 512816|A.12|Sierra Leone|2020-04-10	0.0009080366	Africa
Africa|hCoV-19/Gambia/GC19-3135/2020|EPI ISL 561169|B.1.5.12|Gambia|2020-07-27	Africa|hCoV-19/Sierra Leone/KGH-G-8625/2020|EPI ISL 512816|A.12|Sierra Leone|2020-04-10	0.0006773846	Africa
Africa|hCoV-19/Gambia/GC19-3140/2020|EPI ISL 561042|B.1.5.12|Gambia|2020-07-27	Africa|hCoV-19/Sierra Leone/KGH-G-8625/2020|EPI ISL 512816|A.12|Sierra Leone|2020-04-10	0.0008743878	Africa
Africa|hCoV-19/Gambia/GC19-3145/2020|EPI ISL 561170|B.1.1|Gambia|2020-07-27	Africa|hCoV-19/Sierra Leone/KGH-G-8625/2020|EPI ISL 512816|A.12|Sierra Leone|2020-04-10	0.0009080672	Africa
Africa|hCoV-19/Gambia/GC19-3146/2020|EPI ISL 561171|B.1.5.12|Gambia|2020-07-27	Africa|hCoV-19/Sierra Leone/KGH-G-8625/2020|EPI ISL 512816|A.12|Sierra Leone|2020-04-10	0.0006775980	Africa
Africa|hCoV-19/Gambia/GC19-3165/2020|EPI ISL 561043|B.1.1.293|Gambia|2020-07-27	Africa|hCoV-19/Sierra Leone/KGH-G-8625/2020|EPI ISL 512816|A.12|Sierra Leone|2020-04-10	0.0008070405	Africa
Africa|hCoV-19/Gambia/GC19-3166/2020|EPI ISL 561044|B.1.5.12|Gambia|2020-07-27	Africa|hCoV-19/Sierra Leone/KGH-G-8625/2020|EPI ISL 512816|A.12|Sierra Leone|2020-04-10	0.0006773617	Africa
Africa|hCoV-19/Gambia/GC19-3189/2020|EPI ISL 561045|B.1.5|Gambia|2020-07-27	Africa|hCoV-19/Sierra Leone/KGH-G-8625/2020|EPI ISL 512816|A.12|Sierra Leone|2020-04-10	0.0006156164	Africa
Africa|hCoV-19/Gambia/GC19-3192/2020|EPI ISL 561046|B.1.5|Gambia|2020-07-27	Africa|hCoV-19/Sierra Leone/KGH-G-8625/2020|EPI ISL 512816|A.12|Sierra Leone|2020-04-10	0.0006436524	Africa
Africa|hCoV-19/Gambia/GC19-3193/2020|EPI ISL 561047|B.1.5.12|Gambia|2020-07-27	Africa|hCoV-19/Sierra Leone/KGH-G-8625/2020|EPI ISL 512816|A.12|Sierra Leone|2020-04-10	0.0006773387	Africa
Africa|hCoV-19/Gambia/GC19-3208/2020|EPI ISL 561048|B.1.5.12|Gambia|2020-07-27	Africa|hCoV-19/Sierra Leone/KGH-G-8625/2020|EPI ISL 512816|A.12|Sierra Leone|2020-04-10	0.0007452291	Africa
Africa|hCoV-19/Gambia/GC19-3209/2020|EPI ISL 561049|B.1.5.12|Gambia|2020-07-27	Africa|hCoV-19/Sierra Leone/KGH-G-8625/2020|EPI ISL 512816|A.12|Sierra Leone|2020-04-10	0.0006435459	Africa
Africa|hCoV-19/Gambia/GC19-3210/2020|EPI ISL 561050|B.1.5.12|Gambia|2020-07-27	Africa|hCoV-19/Sierra Leone/KGH-G-8625/2020|EPI ISL 512816|A.12|Sierra Leone|2020-04-10	0.0006246145	Africa
Africa|hCoV-19/Gambia/GC19-3214/2020|EPI ISL 561051|B.1.1.293|Gambia|2020-07-27	Africa|hCoV-19/Sierra Leone/KGH-G-8625/2020|EPI ISL 512816|A.12|Sierra Leone|2020-04-10	0.0006774966	Africa
Africa|hCoV-19/Gambia/GC19-3219/2020|EPI ISL 561052|B.1.5.12|Gambia|2020-07-27	Africa|hCoV-19/Sierra Leone/KGH-G-8625/2020|EPI ISL 512816|A.12|Sierra Leone|2020-04-10	0.0007061342	Africa
Africa|hCoV-19/Gambia/GC19-3246/2020|EPI ISL 561053|B.1.5.12|Gambia|2020-07-27	Africa|hCoV-19/Sierra Leone/KGH-G-8625/2020|EPI ISL 512816|A.12|Sierra Leone|2020-04-10	0.0006774212	Africa
Africa|hCoV-19/Gambia/GC19-3255/2020|EPI ISL 561054|B.1.177|Gambia|2020-07-27	Africa|hCoV-19/Sierra Leone/KGH-G-8625/2020|EPI ISL 512816|A.12|Sierra Leone|2020-04-10	0.0006097515	Africa
Africa|hCoV-19/Gambia/GC19-3266/2020|EPI ISL 561055|B.1.5|Gambia|2020-07-27	Africa|hCoV-19/Sierra Leone/KGH-G-8625/2020|EPI ISL 512816|A.12|Sierra Leone|2020-04-10	0.0005758061	Africa
Africa|hCoV-19/Gambia/GC19-3267/2020|EPI ISL 561056|B.1.5.12|Gambia|2020-07-27	Africa|hCoV-19/Sierra Leone/KGH-G-8625/2020|EPI ISL 512816|A.12|Sierra Leone|2020-04-10	0.0006096688	Africa
Africa|hCoV-19/Gambia/GC19-3278/2020|EPI ISL 561058|B.1.5.12|Gambia|2020-07-27	Africa|hCoV-19/Sierra Leone/KGH-G-8625/2020|EPI ISL 512816|A.12|Sierra Leone|2020-04-10	0.0006434653	Africa
Africa|hCoV-19/Gambia/GC19-3301/2020|EPI ISL 561059|B.1.5.12|Gambia|2020-07-27	Africa|hCoV-19/Sierra Leone/KGH-G-8625/2020|EPI ISL 512816|A.12|Sierra Leone|2020-04-10	0.0006435306	Africa
Africa|hCoV-19/Gambia/GC19-3317/2020|EPI ISL 561060|B.1.5|Gambia|2020-07-27	Africa|hCoV-19/Sierra Leone/KGH-G-8625/2020|EPI ISL 512816|A.12|Sierra Leone|2020-04-10	0.0006726377	Africa
Africa|hCoV-19/Gambia/GC19-3323/2020|EPI ISL 561061|B.1.5|Gambia|2020-07-27	Africa|hCoV-19/Sierra Leone/KGH-G-8625/2020|EPI ISL 512816|A.12|Sierra Leone|2020-04-10	0.0006097782	Africa
Africa|hCoV-19/Gambia/GC19-3358/2020|EPI ISL 561062|B.1.1.293|Gambia|2020-07-27	Africa|hCoV-19/Sierra Leone/KGH-G-8625/2020|EPI ISL 512816|A.12|Sierra Leone|2020-04-10	0.0009080365	Africa
Africa|hCoV-19/Gambia/GC19-3365/2020|EPI ISL 561063|B.1.5.12|Gambia|2020-07-27	Africa|hCoV-19/Sierra Leone/KGH-G-8625/2020|EPI ISL 512816|A.12|Sierra Leone|2020-04-10	0.0007112995	Africa
Africa|hCoV-19/Gambia/GC19-3373/2020|EPI ISL 561064|B.1.5|Gambia|2020-07-27	Africa|hCoV-19/Sierra Leone/KGH-G-8625/2020|EPI ISL 512816|A.12|Sierra Leone|2020-04-10	0.0005758061	Africa
Africa|hCoV-19/Gambia/GC19-3374/2020|EPI ISL 561065|B.1.5.12|Gambia|2020-07-27	Africa|hCoV-19/Sierra Leone/KGH-G-8625/2020|EPI ISL 512816|A.12|Sierra Leone|2020-04-10	0.0006773616	Africa
Africa|hCoV-19/Gambia/GC19-3375/2020|EPI ISL 561066|B.1.5.12|Gambia|2020-07-27	Africa|hCoV-19/Sierra Leone/KGH-G-8625/2020|EPI ISL 512816|A.12|Sierra Leone|2020-04-10	0.0006434652	Africa
Africa|hCoV-19/Gambia/GC19-3380/2020|EPI ISL 561067|B.1.5.12|Gambia|2020-07-27	Africa|hCoV-19/Sierra Leone/KGH-G-8625/2020|EPI ISL 512816|A.12|Sierra Leone|2020-04-10	0.0006774075	Africa
Africa|hCoV-19/Gambia/GC19-3381/2020|EPI ISL 561068|B.1.5.12|Gambia|2020-07-27	Africa|hCoV-19/Sierra Leone/KGH-G-8625/2020|EPI ISL 512816|A.12|Sierra Leone|2020-04-10	0.0008743116	Africa
Africa|hCoV-19/Gambia/GC19-3396/2020|EPI ISL 561069|B.1.5.12|Gambia|2020-07-27	Africa|hCoV-19/Sierra Leone/KGH-G-8625/2020|EPI ISL 512816|A.12|Sierra Leone|2020-04-10	0.0008406674	Africa
Africa|hCoV-19/Gambia/GC19-3398/2020|EPI ISL 561070|B.1.1.242|Gambia|2020-07-27	Africa|hCoV-19/Sierra Leone/KGH-G-8625/2020|EPI ISL 512816|A.12|Sierra Leone|2020-04-10	0.0009753186	Africa
Africa|hCoV-19/Gambia/GC19-3399/2020|EPI ISL 561172|B.1.5|Gambia|2020-07-27	Africa|hCoV-19/Sierra Leone/KGH-G-8625/2020|EPI ISL 512816|A.12|Sierra Leone|2020-04-10	0.0007062268	Africa
Africa|hCoV-19/Gambia/GC19-3400/2020|EPI ISL 561173|B.1.5|Gambia|2020-07-27	Africa|hCoV-19/Sierra Leone/KGH-G-8625/2020|EPI ISL 512816|A.12|Sierra Leone|2020-04-10	0.0007061414	Africa
Africa|hCoV-19/Gambia/GC19-3407/2020|EPI ISL 561174|B.1.1.242|Gambia|2020-07-27	Africa|hCoV-19/Sierra Leone/KGH-G-8625/2020|EPI ISL 512816|A.12|Sierra Leone|2020-04-10	0.0007398172	Africa
Africa|hCoV-19/Gambia/GC19-3411/2020|EPI ISL 561175|B.1.5.12|Gambia|2020-07-27	Africa|hCoV-19/Sierra Leone/KGH-G-8625/2020|EPI ISL 512816|A.12|Sierra Leone|2020-04-10	0.0007514465	Africa
Africa|hCoV-19/Gambia/GC19-3418/2020|EPI ISL 561176|B.1.1.242|Gambia|2020-07-27	Africa|hCoV-19/Sierra Leone/KGH-G-8625/2020|EPI ISL 512816|A.12|Sierra Leone|2020-04-10	0.0008070597	Africa
Africa|hCoV-19/Gambia/GC19-3429/2020|EPI ISL 561178|B.1.5.12|Gambia|2020-07-27	Africa|hCoV-19/Sierra Leone/KGH-G-8625/2020|EPI ISL 512816|A.12|Sierra Leone|2020-04-10	0.0007060395	Africa
Africa|hCoV-19/Gambia/GC19-3432/2020|EPI ISL 561179|B.1.5.12|Gambia|2020-07-27	Africa|hCoV-19/Sierra Leone/KGH-G-8625/2020|EPI ISL 512816|A.12|Sierra Leone|2020-04-10	0.0008469774	Africa
Africa|hCoV-19/Gambia/GC19-3438/2020|EPI ISL 561180|B.1.5.12|Gambia|2020-07-27	Africa|hCoV-19/Sierra Leone/KGH-G-8625/2020|EPI ISL 512816|A.12|Sierra Leone|2020-04-10	0.0008407153	Africa
Africa|hCoV-19/Gambia/GC19-3445/2020|EPI ISL 561181|B.1.5.12|Gambia|2020-07-27	Africa|hCoV-19/Sierra Leone/KGH-G-8625/2020|EPI ISL 512816|A.12|Sierra Leone|2020-04-10	0.0009079574	Africa
Africa|hCoV-19/Gambia/GC19-3448/2020|EPI ISL 561183|B.1.5|Gambia|2020-07-27	Africa|hCoV-19/Sierra Leone/KGH-G-8625/2020|EPI ISL 512816|A.12|Sierra Leone|2020-04-10	0.0006155533	Africa
Africa|hCoV-19/Gambia/GC19-3497/2020|EPI ISL 561184|B.1.5.12|Gambia|2020-07-27	Africa|hCoV-19/Sierra Leone/KGH-G-8625/2020|EPI ISL 512816|A.12|Sierra Leone|2020-04-10	0.0008406109	Africa
Africa|hCoV-19/Gambia/GC19-3503/2020|EPI ISL 561186|B.1.5.12|Gambia|2020-07-27	Africa|hCoV-19/Sierra Leone/KGH-G-8625/2020|EPI ISL 512816|A.12|Sierra Leone|2020-04-10	0.0007171282	Africa
Africa|hCoV-19/Gambia/GC19-3504/2020|EPI ISL 561187|B.1.5.12|Gambia|2020-07-27	Africa|hCoV-19/Sierra Leone/KGH-G-8625/2020|EPI ISL 512816|A.12|Sierra Leone|2020-04-10	0.0007790848	Africa
Africa|hCoV-19/Gambia/GC19-3505/2020|EPI ISL 561188|B.1.5.12|Gambia|2020-07-27	Africa|hCoV-19/Sierra Leone/KGH-G-8625/2020|EPI ISL 512816|A.12|Sierra Leone|2020-04-10	0.0007733749	Africa
Africa|hCoV-19/Gambia/GC19-3529/2020|EPI ISL 561191|B.1.5.12|Gambia|2020-07-27	Africa|hCoV-19/Sierra Leone/KGH-G-8625/2020|EPI ISL 512816|A.12|Sierra Leone|2020-04-10	0.0008406872	Africa
Africa|hCoV-19/Gambia/GC19-3530/2020|EPI ISL 561192|B.1.5.12|Gambia|2020-07-27	Africa|hCoV-19/Sierra Leone/KGH-G-8625/2020|EPI ISL 512816|A.12|Sierra Leone|2020-04-10	0.0006896690	Africa
Africa|hCoV-19/Gambia/GC19-3533/2020|EPI ISL 561193|B.1.1.293|Gambia|2020-07-27	Africa|hCoV-19/Sierra Leone/KGH-G-8625/2020|EPI ISL 512816|A.12|Sierra Leone|2020-04-10	0.0008407888	Africa
Africa|hCoV-19/Gambia/GC19-3535/2020|EPI ISL 561194|B.1.1.242|Gambia|2020-07-27	Africa|hCoV-19/Sierra Leone/KGH-G-8625/2020|EPI ISL 512816|A.12|Sierra Leone|2020-04-10	0.0009080491	Africa
Africa|hCoV-19/Gambia/GC19-3550/2020|EPI ISL 561195|B.1.5.12|Gambia|2020-07-27	Africa|hCoV-19/Sierra Leone/KGH-G-8625/2020|EPI ISL 512816|A.12|Sierra Leone|2020-04-10	0.0008070324	Africa
Africa|hCoV-19/Gambia/GC19-3565/2020|EPI ISL 561196|B.1.5.12|Gambia|2020-07-27	Africa|hCoV-19/Sierra Leone/KGH-G-8625/2020|EPI ISL 512816|A.12|Sierra Leone|2020-04-10	0.0007396753	Africa
Africa|hCoV-19/Gambia/GC19-3578/2020|EPI ISL 561197|B.1.5.12|Gambia|2020-07-27	Africa|hCoV-19/Sierra Leone/KGH-G-8625/2020|EPI ISL 512816|A.12|Sierra Leone|2020-04-10	0.0007736766	Africa
Africa|hCoV-19/Gambia/GC19-3629/2020|EPI ISL 561199|B.1.5.12|Gambia|2020-07-27	Africa|hCoV-19/Sierra Leone/KGH-G-8625/2020|EPI ISL 512816|A.12|Sierra Leone|2020-04-10	0.0008743499	Africa
Africa|hCoV-19/Gambia/GC19-3656/2020|EPI ISL 561201|B.1.5.12|Gambia|2020-07-27	Africa|hCoV-19/Sierra Leone/KGH-G-8625/2020|EPI ISL 512816|A.12|Sierra Leone|2020-04-10	0.0007733905	Africa
Africa|hCoV-19/Gambia/GC19-3659/2020|EPI ISL 561202|B.1.1|Gambia|2020-07-27	Africa|hCoV-19/Sierra Leone/KGH-G-8625/2020|EPI ISL 512816|A.12|Sierra Leone|2020-04-10	0.0007734658	Africa
Africa|hCoV-19/Gambia/GC19-3666/2020|EPI ISL 561204|B.1.5.12|Gambia|2020-07-27	Africa|hCoV-19/Sierra Leone/KGH-G-8625/2020|EPI ISL 512816|A.12|Sierra Leone|2020-04-10	0.0008475347	Africa
Africa|hCoV-19/Gambia/GC19-3769/2020|EPI ISL 561072|B.1.292|Gambia|2020-07-27	Africa|hCoV-19/Sierra Leone/KGH-G-8625/2020|EPI ISL 512816|A.12|Sierra Leone|2020-04-10	0.0007512565	Africa
Africa|hCoV-19/Gambia/GC19-3773/2020|EPI ISL 561073|B.1.5.12|Gambia|2020-07-27	Africa|hCoV-19/Sierra Leone/KGH-G-8625/2020|EPI ISL 512816|A.12|Sierra Leone|2020-04-10	0.0008406673	Africa
Africa|hCoV-19/Gambia/GC19-3774/2020|EPI ISL 561074|B.1.5.12|Gambia|2020-07-27	Africa|hCoV-19/Sierra Leone/KGH-G-8625/2020|EPI ISL 512816|A.12|Sierra Leone|2020-04-10	0.0008070244	Africa
Africa|hCoV-19/Gambia/GC19-3794/2020|EPI ISL 561078|B.1.5.12|Gambia|2020-07-27	Africa|hCoV-19/Sierra Leone/KGH-G-8625/2020|EPI ISL 512816|A.12|Sierra Leone|2020-04-10	0.0007854423	Africa
Africa|hCoV-19/Gambia/GC19-3796/2020|EPI ISL 561079|B.1.5.12|Gambia|2020-07-27	Africa|hCoV-19/Sierra Leone/KGH-G-8625/2020|EPI ISL 512816|A.12|Sierra Leone|2020-04-10	0.0008406276	Africa
Africa|hCoV-19/Gambia/GC19-3798/2020|EPI ISL 561080|B.1.1.242|Gambia|2020-07-27	Africa|hCoV-19/Sierra Leone/KGH-G-8625/2020|EPI ISL 512816|A.12|Sierra Leone|2020-04-10	0.0009168885	Africa
Africa|hCoV-19/Gambia/GC19-3799/2020|EPI ISL 561081|B.1.1.242|Gambia|2020-07-27	Africa|hCoV-19/Sierra Leone/KGH-G-8625/2020|EPI ISL 512816|A.12|Sierra Leone|2020-04-10	0.0009416271	Africa
Africa|hCoV-19/Gambia/GC19-3802/2020|EPI ISL 561082|B.1.5.12|Gambia|2020-07-27	Africa|hCoV-19/Sierra Leone/KGH-G-8625/2020|EPI ISL 512816|A.12|Sierra Leone|2020-04-10	0.0008742998	Africa
Africa|hCoV-19/Gambia/GC19-3805/2020|EPI ISL 561083|B.1.5.12|Gambia|2020-07-27	Africa|hCoV-19/Sierra Leone/KGH-G-8625/2020|EPI ISL 512816|A.12|Sierra Leone|2020-04-10	0.0008406475	Africa
Africa|hCoV-19/Gambia/GC19-3806/2020|EPI ISL 561084|B.1.1.293|Gambia|2020-07-27	Africa|hCoV-19/Sierra Leone/KGH-G-8625/2020|EPI ISL 512816|A.12|Sierra Leone|2020-04-10	0.0008407209	Africa
Africa|hCoV-19/Gambia/GC19-3807/2020|EPI ISL 561085|B.1.1.293|Gambia|2020-07-27	Africa|hCoV-19/Sierra Leone/KGH-G-8625/2020|EPI ISL 512816|A.12|Sierra Leone|2020-04-10	0.0008744349	Africa
Africa|hCoV-19/Gambia/GC19-3812/2020|EPI ISL 561086|B.1.1.293|Gambia|2020-07-27	Africa|hCoV-19/Sierra Leone/KGH-G-8625/2020|EPI ISL 512816|A.12|Sierra Leone|2020-04-10	0.0009099518	Africa
Africa|hCoV-19/Gambia/GC19-3813/2020|EPI ISL 561087|B.1.1.293|Gambia|2020-07-27	Africa|hCoV-19/Sierra Leone/KGH-G-8625/2020|EPI ISL 512816|A.12|Sierra Leone|2020-04-10	0.0008744055	Africa
Africa|hCoV-19/Gambia/GC19-3814/2020|EPI ISL 561088|B.1|Gambia|2020-07-27	Africa|hCoV-19/Sierra Leone/KGH-G-8625/2020|EPI ISL 512816|A.12|Sierra Leone|2020-04-10	0.0009417244	Africa
Africa|hCoV-19/Gambia/GC19-3816/2020|EPI ISL 561089|B.1.1.293|Gambia|2020-07-27	Africa|hCoV-19/Sierra Leone/KGH-G-8625/2020|EPI ISL 512816|A.12|Sierra Leone|2020-04-10	0.0007113380	Africa
Africa|hCoV-19/Gambia/GC19-3818/2020|EPI ISL 561090|B.1.1.293|Gambia|2020-07-27	Africa|hCoV-19/Sierra Leone/KGH-G-8625/2020|EPI ISL 512816|A.12|Sierra Leone|2020-04-10	0.0009416865	Africa
Africa|hCoV-19/Gambia/GC19-3820/2020|EPI ISL 561091|B.1.1.293|Gambia|2020-07-27	Africa|hCoV-19/Sierra Leone/KGH-G-8625/2020|EPI ISL 512816|A.12|Sierra Leone|2020-04-10	0.0008744055	Africa
Africa|hCoV-19/Gambia/GC19-3821/2020|EPI ISL 561092|B.1.5.12|Gambia|2020-07-27	Africa|hCoV-19/Sierra Leone/KGH-G-8625/2020|EPI ISL 512816|A.12|Sierra Leone|2020-04-10	0.0007241174	Africa
Africa|hCoV-19/Gambia/GC19-3822/2020|EPI ISL 561093|B.1.5.12|Gambia|2020-07-27	Africa|hCoV-19/Sierra Leone/KGH-G-8625/2020|EPI ISL 512816|A.12|Sierra Leone|2020-04-10	0.0008406673	Africa
Africa|hCoV-19/Gambia/GC19-3823/2020|EPI ISL 561094|B.1.5.12|Gambia|2020-07-27	Africa|hCoV-19/Sierra Leone/KGH-G-8625/2020|EPI ISL 512816|A.12|Sierra Leone|2020-04-10	0.0008130267	Africa
Africa|hCoV-19/Gambia/GC19-3835/2020|EPI ISL 561096|B.1.1.293|Gambia|2020-07-27	Africa|hCoV-19/Sierra Leone/KGH-G-8625/2020|EPI ISL 512816|A.12|Sierra Leone|2020-04-10	0.0008407490	Africa
Africa|hCoV-19/Gambia/GC19-3836/2020|EPI ISL 561097|B.1.5.12|Gambia|2020-07-27	Africa|hCoV-19/Sierra Leone/KGH-G-8625/2020|EPI ISL 512816|A.12|Sierra Leone|2020-04-10	0.0008069701	Africa
Africa|hCoV-19/Gambia/GC19-3839/2020|EPI ISL 561098|B.1.5.12|Gambia|2020-07-27	Africa|hCoV-19/Sierra Leone/KGH-G-8625/2020|EPI ISL 512816|A.12|Sierra Leone|2020-04-10	0.0008406674	Africa
Africa|hCoV-19/Gambia/GC19-3842/2020|EPI ISL 561099|B.1.1.293|Gambia|2020-07-27	Africa|hCoV-19/Sierra Leone/KGH-G-8625/2020|EPI ISL 512816|A.12|Sierra Leone|2020-04-10	0.0009417055	Africa
Africa|hCoV-19/Gambia/GC19-3846/2020|EPI ISL 561100|B.1.1.293|Gambia|2020-07-27	Africa|hCoV-19/Sierra Leone/KGH-G-8625/2020|EPI ISL 512816|A.12|Sierra Leone|2020-04-10	0.0009080548	Africa
Africa|hCoV-19/Gambia/GC19-3852/2020|EPI ISL 561101|B.1.5.12|Gambia|2020-07-27	Africa|hCoV-19/Sierra Leone/KGH-G-8625/2020|EPI ISL 512816|A.12|Sierra Leone|2020-04-10	0.0008196731	Africa
Africa|hCoV-19/Gambia/GC19-3854/2020|EPI ISL 561102|B.1.1.293|Gambia|2020-07-27	Africa|hCoV-19/Sierra Leone/KGH-G-8625/2020|EPI ISL 512816|A.12|Sierra Leone|2020-04-10	0.0009417055	Africa
Africa|hCoV-19/Gambia/GC192573/2020|EPI ISL 561115|B.1.5.12|Gambia|2020-07-21	Africa|hCoV-19/Sierra Leone/KGH-G-8625/2020|EPI ISL 512816|A.12|Sierra Leone|2020-04-10	0.0008407040	Africa
Africa|hCoV-19/Gambia/GC192576/2020|EPI ISL 561117|B.1.5.12|Gambia|2020-07-21	Africa|hCoV-19/Sierra Leone/KGH-G-8625/2020|EPI ISL 512816|A.12|Sierra Leone|2020-04-10	0.0007457924	Africa
Africa|hCoV-19/Gambia/GC192579/2020|EPI ISL 561118|B.1.5.12|Gambia|2020-07-21	Africa|hCoV-19/Sierra Leone/KGH-G-8625/2020|EPI ISL 512816|A.12|Sierra Leone|2020-04-10	0.0007160355	Africa
Africa|hCoV-19/Gambia/GC192602/2020|EPI ISL 561120|B.1.1.293|Gambia|2020-07-21	Africa|hCoV-19/Sierra Leone/KGH-G-8625/2020|EPI ISL 512816|A.12|Sierra Leone|2020-04-10	0.0009416870	Africa
Africa|hCoV-19/Gambia/GC192610/2020|EPI ISL 561121|B.1.1.293|Gambia|2020-07-21	Africa|hCoV-19/Sierra Leone/KGH-G-8625/2020|EPI ISL 512816|A.12|Sierra Leone|2020-04-10	0.0009416867	Africa
Africa|hCoV-19/Gambia/GC192751/2020|EPI ISL 561138|B.1.5.12|Gambia|2020-07-21	Africa|hCoV-19/Sierra Leone/KGH-G-8625/2020|EPI ISL 512816|A.12|Sierra Leone|2020-04-10	0.0008743674	Africa
Africa|hCoV-19/Gambia/GC192756/2020|EPI ISL 561139|B.1.5.12|Gambia|2020-07-22	Africa|hCoV-19/Sierra Leone/KGH-G-8625/2020|EPI ISL 512816|A.12|Sierra Leone|2020-04-10	0.0008070244	Africa
Africa|hCoV-19/Gambia/GC192772/2020|EPI ISL 561140|B.1.1|Gambia|2020-07-22	Africa|hCoV-19/Sierra Leone/KGH-G-8625/2020|EPI ISL 512816|A.12|Sierra Leone|2020-04-10	0.0009080366	Africa
Africa|hCoV-19/Gambia/GC192778/2020|EPI ISL 561141|B.1.1|Gambia|2020-07-22	Africa|hCoV-19/Sierra Leone/KGH-G-8625/2020|EPI ISL 512816|A.12|Sierra Leone|2020-04-10	0.0008071029	Africa
Africa|hCoV-19/Gambia/GC192781/2020|EPI ISL 561142|B.1.5.12|Gambia|2020-07-22	Africa|hCoV-19/Sierra Leone/KGH-G-8625/2020|EPI ISL 512816|A.12|Sierra Leone|2020-04-10	0.0008406674	Africa
Africa|hCoV-19/Gambia/GC192782/2020|EPI ISL 561143|B.1.5.12|Gambia|2020-07-22	Africa|hCoV-19/Sierra Leone/KGH-G-8625/2020|EPI ISL 512816|A.12|Sierra Leone|2020-04-10	0.0008406872	Africa
Africa|hCoV-19/Gambia/GC192786/2020|EPI ISL 561144|B.1.1.293|Gambia|2020-07-22	Africa|hCoV-19/Sierra Leone/KGH-G-8625/2020|EPI ISL 512816|A.12|Sierra Leone|2020-04-10	0.0008743674	Africa
Africa|hCoV-19/Gambia/GC192789/2020|EPI ISL 561145|B.1|Gambia|2020-07-22	Africa|hCoV-19/Sierra Leone/KGH-G-8625/2020|EPI ISL 512816|A.12|Sierra Leone|2020-04-10	0.0007733463	Africa
Africa|hCoV-19/Gambia/GC192811/2020|EPI ISL 561147|B.1.5.12|Gambia|2020-07-22	Africa|hCoV-19/Sierra Leone/KGH-G-8625/2020|EPI ISL 512816|A.12|Sierra Leone|2020-04-10	0.0007860327	Africa
Africa|hCoV-19/Gambia/GC192812/2020|EPI ISL 561148|B.1.1.293|Gambia|2020-07-22	Africa|hCoV-19/Sierra Leone/KGH-G-8625/2020|EPI ISL 512816|A.12|Sierra Leone|2020-04-10	0.0008070405	Africa
Africa|hCoV-19/Gambia/NPHL-038/2020|EPI ISL 561205|B.1.1|Gambia|2020	Africa|hCoV-19/Sierra Leone/KGH-G-8625/2020|EPI ISL 512816|A.12|Sierra Leone|2020-04-10	0.0009417089	Africa
Africa|hCoV-19/Gambia/NPHL-061/2020|EPI ISL 561206|B.1.5.12|Gambia|2020	Africa|hCoV-19/Sierra Leone/KGH-G-8625/2020|EPI ISL 512816|A.12|Sierra Leone|2020-04-10	0.0009079788	Africa
Africa|hCoV-19/Gambia/NPHL-1168/2020|EPI ISL 561212|B.1.5.12|Gambia|2020-06-27	Africa|hCoV-19/Sierra Leone/KGH-G-8625/2020|EPI ISL 512816|A.12|Sierra Leone|2020-04-10	0.0009080333	Africa
Africa|hCoV-19/Gambia/NPHL-1208/2020|EPI ISL 561213|B.1.5.12|Gambia|2020-06-30	Africa|hCoV-19/Sierra Leone/KGH-G-8625/2020|EPI ISL 512816|A.12|Sierra Leone|2020-04-10	0.0006132532	Africa
Africa|hCoV-19/Gambia/NPHL-1209/2020|EPI ISL 561214|B.1.5.12|Gambia|2020-06-30	Africa|hCoV-19/Sierra Leone/KGH-G-8625/2020|EPI ISL 512816|A.12|Sierra Leone|2020-04-10	0.0005838794	Africa
Africa|hCoV-19/Gambia/NPHL-1212/2020|EPI ISL 561215|B.1.5.12|Gambia|2020-06-30	Africa|hCoV-19/Sierra Leone/KGH-G-8625/2020|EPI ISL 512816|A.12|Sierra Leone|2020-04-10	0.0007733127	Africa
Africa|hCoV-19/Gambia/NPHL-1224/2020|EPI ISL 561217|B.1.1.293|Gambia|2020-06-30	Africa|hCoV-19/Sierra Leone/KGH-G-8625/2020|EPI ISL 512816|A.12|Sierra Leone|2020-04-10	0.0008083439	Africa
Africa|hCoV-19/Gambia/NPHL-1230/2020|EPI ISL 561218|B.1.5|Gambia|2020-06-30	Africa|hCoV-19/Sierra Leone/KGH-G-8625/2020|EPI ISL 512816|A.12|Sierra Leone|2020-04-10	0.0005450294	Africa
Africa|hCoV-19/Gambia/NPHL-1248/2020|EPI ISL 561222|B.1.5|Gambia|2020-07-01	Africa|hCoV-19/Sierra Leone/KGH-G-8625/2020|EPI ISL 512816|A.12|Sierra Leone|2020-04-10	0.0005449933	Africa
Africa|hCoV-19/Gambia/NPHL-1258/2020|EPI ISL 561223|B.1.292|Gambia|2020-07-02	Africa|hCoV-19/Sierra Leone/KGH-G-8625/2020|EPI ISL 512816|A.12|Sierra Leone|2020-04-10	0.0007396900	Africa
Africa|hCoV-19/Gambia/NPHL-1422/2020|EPI ISL 561228|B.1.5|Gambia|2020-07-04	Africa|hCoV-19/Sierra Leone/KGH-G-8625/2020|EPI ISL 512816|A.12|Sierra Leone|2020-04-10	0.0005656287	Africa
Africa|hCoV-19/Gambia/NPHL-1424/2020|EPI ISL 561229|B.1.292|Gambia|2020-07-04	Africa|hCoV-19/Sierra Leone/KGH-G-8625/2020|EPI ISL 512816|A.12|Sierra Leone|2020-04-10	0.0007399126	Africa
Africa|hCoV-19/Gambia/NPHL-1446/2020|EPI ISL 561230|B.1.5|Gambia|2020-07-04	Africa|hCoV-19/Sierra Leone/KGH-G-8625/2020|EPI ISL 512816|A.12|Sierra Leone|2020-04-10	0.0005449933	Africa
Africa|hCoV-19/Gambia/NPHL-1477/2020|EPI ISL 561231|B.1.5|Gambia|2020	Africa|hCoV-19/Sierra Leone/KGH-G-8625/2020|EPI ISL 512816|A.12|Sierra Leone|2020-04-10	0.0005628187	Africa
Africa|hCoV-19/Gambia/NPHL-1514/2020|EPI ISL 561232|B.1.1|Gambia|2020	Africa|hCoV-19/Sierra Leone/KGH-G-8625/2020|EPI ISL 512816|A.12|Sierra Leone|2020-04-10	0.0008406840	Africa
Africa|hCoV-19/Gambia/NPHL-1641/2020|EPI ISL 561235|B.1.292|Gambia|2020-07-31	Africa|hCoV-19/Sierra Leone/KGH-G-8625/2020|EPI ISL 512816|A.12|Sierra Leone|2020-04-10	0.0007664251	Africa
Africa|hCoV-19/Gambia/NPHL-1645/2020|EPI ISL 561236|B.1.1.293|Gambia|2020-08-04	Africa|hCoV-19/Sierra Leone/KGH-G-8625/2020|EPI ISL 512816|A.12|Sierra Leone|2020-04-10	0.0007440746	Africa
Africa|hCoV-19/Gambia/NPHL-1711/2020|EPI ISL 561237|B.1.1.293|Gambia|2020-08-04	Africa|hCoV-19/Sierra Leone/KGH-G-8625/2020|EPI ISL 512816|A.12|Sierra Leone|2020-04-10	0.0008070407	Africa
Africa|hCoV-19/Gambia/NPHL-1746/2020|EPI ISL 561238|B.1.1|Gambia|2020-07-20	Africa|hCoV-19/Sierra Leone/KGH-G-8625/2020|EPI ISL 512816|A.12|Sierra Leone|2020-04-10	0.0007398567	Africa
Africa|hCoV-19/Gambia/NPHL-1921/2020|EPI ISL 561239|B.1.1|Gambia|2020	Africa|hCoV-19/Sierra Leone/KGH-G-8625/2020|EPI ISL 512816|A.12|Sierra Leone|2020-04-10	0.0009080366	Africa
Africa|hCoV-19/Gambia/NPHL-1968/2020|EPI ISL 561240|B.1.1|Gambia|2020-07-16	Africa|hCoV-19/Sierra Leone/KGH-G-8625/2020|EPI ISL 512816|A.12|Sierra Leone|2020-04-10	0.0009080366	Africa
Africa|hCoV-19/Gambia/NPHL-2037/2020|EPI ISL 561241|B.1.1|Gambia|2020-07-15	Africa|hCoV-19/Sierra Leone/KGH-G-8625/2020|EPI ISL 512816|A.12|Sierra Leone|2020-04-10	0.0008744174	Africa
Africa|hCoV-19/Gambia/NPHL-2268/2020|EPI ISL 561242|B.1.1|Gambia|2020	Africa|hCoV-19/Sierra Leone/KGH-G-8625/2020|EPI ISL 512816|A.12|Sierra Leone|2020-04-10	0.0007078239	Africa
Africa|hCoV-19/Gambia/NPHL-2344/2020|EPI ISL 561243|B.1.292|Gambia|2020	Africa|hCoV-19/Sierra Leone/KGH-G-8625/2020|EPI ISL 512816|A.12|Sierra Leone|2020-04-10	0.0008070376	Africa
Africa|hCoV-19/Gambia/NPHL-2374/2020|EPI ISL 561244|B.1.5.12|Gambia|2020	Africa|hCoV-19/Sierra Leone/KGH-G-8625/2020|EPI ISL 512816|A.12|Sierra Leone|2020-04-10	0.0007733385	Africa
Africa|hCoV-19/Gambia/NPHL-242/2020|EPI ISL 561245|B.1.5|Gambia|2020	Africa|hCoV-19/Sierra Leone/KGH-G-8625/2020|EPI ISL 512816|A.12|Sierra Leone|2020-04-10	0.0006052071	Africa
Africa|hCoV-19/Gambia/NPHL-243/2020|EPI ISL 561246|B.1.5|Gambia|2020	Africa|hCoV-19/Sierra Leone/KGH-G-8625/2020|EPI ISL 512816|A.12|Sierra Leone|2020-04-10	0.0006183505	Africa
Africa|hCoV-19/Gambia/NPHL-244/2020|EPI ISL 561247|B.1.1.293|Gambia|2020	Africa|hCoV-19/Sierra Leone/KGH-G-8625/2020|EPI ISL 512816|A.12|Sierra Leone|2020-04-10	0.0008480319	Africa
Africa|hCoV-19/Gambia/NPHL-2443/2020|EPI ISL 561248|B.1.5.12|Gambia|2020	Africa|hCoV-19/Sierra Leone/KGH-G-8625/2020|EPI ISL 512816|A.12|Sierra Leone|2020-04-10	0.0007733123	Africa
Africa|hCoV-19/Gambia/NPHL-2444/2020|EPI ISL 561249|B.1.292|Gambia|2020-07-21	Africa|hCoV-19/Sierra Leone/KGH-G-8625/2020|EPI ISL 512816|A.12|Sierra Leone|2020-04-10	0.0007733280	Africa
Africa|hCoV-19/Gambia/NPHL-2446/2020|EPI ISL 561250|B.1.1|Gambia|2020	Africa|hCoV-19/Sierra Leone/KGH-G-8625/2020|EPI ISL 512816|A.12|Sierra Leone|2020-04-10	0.0008967521	Africa
Africa|hCoV-19/Gambia/NPHL-245/2020|EPI ISL 561251|B.1.1|Gambia|2020	Africa|hCoV-19/Sierra Leone/KGH-G-8625/2020|EPI ISL 512816|A.12|Sierra Leone|2020-04-10	0.0007113718	Africa
Africa|hCoV-19/Gambia/NPHL-2457/2020|EPI ISL 561252|B.1.1|Gambia|2020-07-21	Africa|hCoV-19/Sierra Leone/KGH-G-8625/2020|EPI ISL 512816|A.12|Sierra Leone|2020-04-10	0.0008967212	Africa
Africa|hCoV-19/Gambia/NPHL-2458/2020|EPI ISL 561253|B.1.292|Gambia|2020-07-21	Africa|hCoV-19/Sierra Leone/KGH-G-8625/2020|EPI ISL 512816|A.12|Sierra Leone|2020-04-10	0.0007588399	Africa
Africa|hCoV-19/Gambia/NPHL-2463/2020|EPI ISL 561254|B.1.1|Gambia|2020	Africa|hCoV-19/Sierra Leone/KGH-G-8625/2020|EPI ISL 512816|A.12|Sierra Leone|2020-04-10	0.0008708929	Africa
Africa|hCoV-19/Gambia/NPHL-2465/2020|EPI ISL 561255|B.1.1|Gambia|2020-07-21	Africa|hCoV-19/Sierra Leone/KGH-G-8625/2020|EPI ISL 512816|A.12|Sierra Leone|2020-04-10	0.0008967831	Africa
Africa|hCoV-19/Gambia/NPHL-2469/2020|EPI ISL 561256|B.1.5.12|Gambia|2020-07-21	Africa|hCoV-19/Sierra Leone/KGH-G-8625/2020|EPI ISL 512816|A.12|Sierra Leone|2020-04-10	0.0008276798	Africa
Africa|hCoV-19/Gambia/NPHL-247/2020|EPI ISL 561257|B.1.1.293|Gambia|2020	Africa|hCoV-19/Sierra Leone/KGH-G-8625/2020|EPI ISL 512816|A.12|Sierra Leone|2020-04-10	0.0008407322	Africa
Africa|hCoV-19/Gambia/NPHL-2470/2020|EPI ISL 561258|B.1.1|Gambia|2020-07-21	Africa|hCoV-19/Sierra Leone/KGH-G-8625/2020|EPI ISL 512816|A.12|Sierra Leone|2020-04-10	0.0008967521	Africa
Africa|hCoV-19/Gambia/NPHL-2472/2020|EPI ISL 561259|B.1.5.12|Gambia|2020-07-21	Africa|hCoV-19/Sierra Leone/KGH-G-8625/2020|EPI ISL 512816|A.12|Sierra Leone|2020-04-10	0.0006206399	Africa
Africa|hCoV-19/Gambia/NPHL-2473/2020|EPI ISL 561260|B.1.5.12|Gambia|2020-07-21	Africa|hCoV-19/Sierra Leone/KGH-G-8625/2020|EPI ISL 512816|A.12|Sierra Leone|2020-04-10	0.0009080458	Africa
Africa|hCoV-19/Gambia/NPHL-2478/2020|EPI ISL 561261|B.1.5.12|Gambia|2020-07-21	Africa|hCoV-19/Sierra Leone/KGH-G-8625/2020|EPI ISL 512816|A.12|Sierra Leone|2020-04-10	0.0006966513	Africa
Africa|hCoV-19/Gambia/NPHL-2497/2020|EPI ISL 561262|B.1.1.242|Gambia|2020-07-21	Africa|hCoV-19/Sierra Leone/KGH-G-8625/2020|EPI ISL 512816|A.12|Sierra Leone|2020-04-10	0.0008360138	Africa
Africa|hCoV-19/Gambia/NPHL-2504/2020|EPI ISL 561264|B.1.5.12|Gambia|2020-07-23	Africa|hCoV-19/Sierra Leone/KGH-G-8625/2020|EPI ISL 512816|A.12|Sierra Leone|2020-04-10	0.0008894038	Africa
Africa|hCoV-19/Gambia/NPHL-2514/2020|EPI ISL 561265|B.1.5.12|Gambia|2020-07-21	Africa|hCoV-19/Sierra Leone/KGH-G-8625/2020|EPI ISL 512816|A.12|Sierra Leone|2020-04-10	0.0008276883	Africa
Africa|hCoV-19/Gambia/NPHL-2521/2020|EPI ISL 561266|B.1.5.12|Gambia|2020-07-23	Africa|hCoV-19/Sierra Leone/KGH-G-8625/2020|EPI ISL 512816|A.12|Sierra Leone|2020-04-10	0.0008276543	Africa
Africa|hCoV-19/Gambia/NPHL-2522/2020|EPI ISL 561267|B.1.1.293|Gambia|2020-07-22	Africa|hCoV-19/Sierra Leone/KGH-G-8625/2020|EPI ISL 512816|A.12|Sierra Leone|2020-04-10	0.0008284110	Africa
Africa|hCoV-19/Gambia/NPHL-2524/2020|EPI ISL 561268|B.1.1|Gambia|2020-07-24	Africa|hCoV-19/Sierra Leone/KGH-G-8625/2020|EPI ISL 512816|A.12|Sierra Leone|2020-04-10	0.0008744176	Africa
Africa|hCoV-19/Gambia/NPHL-2529/2020|EPI ISL 561269|B.1.1.293|Gambia|2020-07-21	Africa|hCoV-19/Sierra Leone/KGH-G-8625/2020|EPI ISL 512816|A.12|Sierra Leone|2020-04-10	0.0008276713	Africa
Africa|hCoV-19/Gambia/NPHL-253/2020|EPI ISL 561270|B.1.1.293|Gambia|2020	Africa|hCoV-19/Sierra Leone/KGH-G-8625/2020|EPI ISL 512816|A.12|Sierra Leone|2020-04-10	0.0008743498	Africa
Africa|hCoV-19/Gambia/NPHL-2537/2020|EPI ISL 561271|B.1.1|Gambia|2020	Africa|hCoV-19/Sierra Leone/KGH-G-8625/2020|EPI ISL 512816|A.12|Sierra Leone|2020-04-10	0.0009222205	Africa
Africa|hCoV-19/Gambia/NPHL-2538/2020|EPI ISL 561272|B.1.5.12|Gambia|2020-07-21	Africa|hCoV-19/Sierra Leone/KGH-G-8625/2020|EPI ISL 512816|A.12|Sierra Leone|2020-04-10	0.0007931331	Africa
Africa|hCoV-19/Gambia/NPHL-2550/2020|EPI ISL 561274|B.1.292|Gambia|2020-07-21	Africa|hCoV-19/Sierra Leone/KGH-G-8625/2020|EPI ISL 512816|A.12|Sierra Leone|2020-04-10	0.0007241324	Africa
Africa|hCoV-19/Gambia/NPHL-2554/2020|EPI ISL 561275|B.1.5.12|Gambia|2020	Africa|hCoV-19/Sierra Leone/KGH-G-8625/2020|EPI ISL 512816|A.12|Sierra Leone|2020-04-10	0.0007241674	Africa
Africa|hCoV-19/Gambia/NPHL-2555/2020|EPI ISL 561276|B.1.1|Gambia|2020-07-21	Africa|hCoV-19/Sierra Leone/KGH-G-8625/2020|EPI ISL 512816|A.12|Sierra Leone|2020-04-10	0.0008362813	Africa
Africa|hCoV-19/Gambia/NPHL-256/2020|EPI ISL 561277|B.1.1.293|Gambia|2020	Africa|hCoV-19/Sierra Leone/KGH-G-8625/2020|EPI ISL 512816|A.12|Sierra Leone|2020-04-10	0.0007734501	Africa
Africa|hCoV-19/Gambia/NPHL-2560/2020|EPI ISL 561278|B.1.1|Gambia|2020	Africa|hCoV-19/Sierra Leone/KGH-G-8625/2020|EPI ISL 512816|A.12|Sierra Leone|2020-04-10	0.0008967211	Africa
Africa|hCoV-19/Gambia/NPHL-2567/2020|EPI ISL 561279|B.1|Gambia|2020	Africa|hCoV-19/Sierra Leone/KGH-G-8625/2020|EPI ISL 512816|A.12|Sierra Leone|2020-04-10	0.0009754197	Africa
Africa|hCoV-19/Gambia/NPHL-2573/2020|EPI ISL 561280|B.1.1.293|Gambia|2020	Africa|hCoV-19/Sierra Leone/KGH-G-8625/2020|EPI ISL 512816|A.12|Sierra Leone|2020-04-10	0.0007241998	Africa
Africa|hCoV-19/Gambia/NPHL-2586/2020|EPI ISL 561281|B.1.5.12|Gambia|2020-07-23	Africa|hCoV-19/Sierra Leone/KGH-G-8625/2020|EPI ISL 512816|A.12|Sierra Leone|2020-04-10	0.0006965130	Africa
Africa|hCoV-19/Gambia/NPHL-2588/2020|EPI ISL 561282|B.1.1|Gambia|2020	Africa|hCoV-19/Sierra Leone/KGH-G-8625/2020|EPI ISL 512816|A.12|Sierra Leone|2020-04-10	0.0009416868	Africa
Africa|hCoV-19/Gambia/NPHL-2615/2020|EPI ISL 561283|B.1.1.293|Gambia|2020-08-18	Africa|hCoV-19/Sierra Leone/KGH-G-8625/2020|EPI ISL 512816|A.12|Sierra Leone|2020-04-10	0.0008743499	Africa
Africa|hCoV-19/Gambia/NPHL-2626/2020|EPI ISL 561284|B.1.1.293|Gambia|2020	Africa|hCoV-19/Sierra Leone/KGH-G-8625/2020|EPI ISL 512816|A.12|Sierra Leone|2020-04-10	0.0007734580	Africa
Africa|hCoV-19/Gambia/NPHL-2640/2020|EPI ISL 561285|B.1.5.12|Gambia|2020-06-17	Africa|hCoV-19/Sierra Leone/KGH-G-8625/2020|EPI ISL 512816|A.12|Sierra Leone|2020-04-10	0.0007397076	Africa
Africa|hCoV-19/Gambia/NPHL-266/2020|EPI ISL 561286|B.1.5.12|Gambia|2020	Africa|hCoV-19/Sierra Leone/KGH-G-8625/2020|EPI ISL 512816|A.12|Sierra Leone|2020-04-10	0.0007931767	Africa
Africa|hCoV-19/Gambia/NPHL-2706/2020|EPI ISL 561287|B.1.292|Gambia|2020	Africa|hCoV-19/Sierra Leone/KGH-G-8625/2020|EPI ISL 512816|A.12|Sierra Leone|2020-04-10	0.0008069673	Africa
Africa|hCoV-19/Gambia/NPHL-2712/2020|EPI ISL 561288|B.1.5.12|Gambia|2020-08-03	Africa|hCoV-19/Sierra Leone/KGH-G-8625/2020|EPI ISL 512816|A.12|Sierra Leone|2020-04-10	0.0008407040	Africa
Africa|hCoV-19/Gambia/NPHL-2727/2020|EPI ISL 561289|B.1.5.12|Gambia|2020-08-04	Africa|hCoV-19/Sierra Leone/KGH-G-8625/2020|EPI ISL 512816|A.12|Sierra Leone|2020-04-10	0.0008406674	Africa
Africa|hCoV-19/Gambia/NPHL-2729/2020|EPI ISL 561290|B.1.1|Gambia|2020-07-23	Africa|hCoV-19/Sierra Leone/KGH-G-8625/2020|EPI ISL 512816|A.12|Sierra Leone|2020-04-10	0.0009080366	Africa
Africa|hCoV-19/Gambia/NPHL-2736/2020|EPI ISL 561291|B.1.1.242|Gambia|2020-07-25	Africa|hCoV-19/Sierra Leone/KGH-G-8625/2020|EPI ISL 512816|A.12|Sierra Leone|2020-04-10	0.0009416679	Africa
Africa|hCoV-19/Gambia/NPHL-2759/2020|EPI ISL 561292|B.1.5.12|Gambia|2020-08-07	Africa|hCoV-19/Sierra Leone/KGH-G-8625/2020|EPI ISL 512816|A.12|Sierra Leone|2020-04-10	0.0008070948	Africa
Africa|hCoV-19/Gambia/NPHL-2762/2020|EPI ISL 561293|B.1.5.12|Gambia|2020-07-25	Africa|hCoV-19/Sierra Leone/KGH-G-8625/2020|EPI ISL 512816|A.12|Sierra Leone|2020-04-10	0.0008743292	Africa
Africa|hCoV-19/Gambia/NPHL-2767/2020|EPI ISL 561294|B.1.1.293|Gambia|2020-07-25	Africa|hCoV-19/Sierra Leone/KGH-G-8625/2020|EPI ISL 512816|A.12|Sierra Leone|2020-04-10	0.0009080184	Africa
Africa|hCoV-19/Gambia/NPHL-2768/2020|EPI ISL 561295|B.1.1.293|Gambia|2020-07-27	Africa|hCoV-19/Sierra Leone/KGH-G-8625/2020|EPI ISL 512816|A.12|Sierra Leone|2020-04-10	0.0008407040	Africa
Africa|hCoV-19/Gambia/NPHL-277/2020|EPI ISL 561296|B.1.5.12|Gambia|2020	Africa|hCoV-19/Sierra Leone/KGH-G-8625/2020|EPI ISL 512816|A.12|Sierra Leone|2020-04-10	0.0008406872	Africa
Africa|hCoV-19/Gambia/NPHL-2785/2020|EPI ISL 561297|B.1.1.242|Gambia|2020-07-27	Africa|hCoV-19/Sierra Leone/KGH-G-8625/2020|EPI ISL 512816|A.12|Sierra Leone|2020-04-10	0.0008743618	Africa
Africa|hCoV-19/Gambia/NPHL-2790/2020|EPI ISL 561298|B.1.1.293|Gambia|2020	Africa|hCoV-19/Sierra Leone/KGH-G-8625/2020|EPI ISL 512816|A.12|Sierra Leone|2020-04-10	0.0009080366	Africa
Africa|hCoV-19/Gambia/NPHL-2825/2020|EPI ISL 561299|B.1.5.12|Gambia|2020	Africa|hCoV-19/Sierra Leone/KGH-G-8625/2020|EPI ISL 512816|A.12|Sierra Leone|2020-04-10	0.0008405910	Africa
Africa|hCoV-19/Gambia/NPHL-287/2020|EPI ISL 561300|B.1.1.293|Gambia|2020	Africa|hCoV-19/Sierra Leone/KGH-G-8625/2020|EPI ISL 512816|A.12|Sierra Leone|2020-04-10	0.0008743968	Africa
Africa|hCoV-19/Gambia/NPHL-2889/2020|EPI ISL 561301|B.1.5.12|Gambia|2020	Africa|hCoV-19/Sierra Leone/KGH-G-8625/2020|EPI ISL 512816|A.12|Sierra Leone|2020-04-10	0.0008899788	Africa
Africa|hCoV-19/Gambia/NPHL-2892/2020|EPI ISL 561302|B.1.5.12|Gambia|2020-09-07	Africa|hCoV-19/Sierra Leone/KGH-G-8625/2020|EPI ISL 512816|A.12|Sierra Leone|2020-04-10	0.0008899788	Africa
Africa|hCoV-19/Gambia/NPHL-290/2020|EPI ISL 561303|B.1.1.293|Gambia|2020	Africa|hCoV-19/Sierra Leone/KGH-G-8625/2020|EPI ISL 512816|A.12|Sierra Leone|2020-04-10	0.0008407040	Africa
Africa|hCoV-19/Gambia/NPHL-2909/2020|EPI ISL 561304|B.1.1.293|Gambia|2020-07-26	Africa|hCoV-19/Sierra Leone/KGH-G-8625/2020|EPI ISL 512816|A.12|Sierra Leone|2020-04-10	0.0008743880	Africa
Africa|hCoV-19/Gambia/NPHL-2984/2020|EPI ISL 561307|B.1.1.293|Gambia|2020	Africa|hCoV-19/Sierra Leone/KGH-G-8625/2020|EPI ISL 512816|A.12|Sierra Leone|2020-04-10	0.0009080763	Africa
Africa|hCoV-19/Gambia/NPHL-299/2020|EPI ISL 561308|B.1.1.293|Gambia|2020	Africa|hCoV-19/Sierra Leone/KGH-G-8625/2020|EPI ISL 512816|A.12|Sierra Leone|2020-04-10	0.0008743674	Africa
Africa|hCoV-19/Gambia/NPHL-3047/2020|EPI ISL 561309|B.1.5.12|Gambia|2020-07-28	Africa|hCoV-19/Sierra Leone/KGH-G-8625/2020|EPI ISL 512816|A.12|Sierra Leone|2020-04-10	0.0008827283	Africa
Africa|hCoV-19/Gambia/NPHL-3055/2020|EPI ISL 561310|B.1.5.12|Gambia|2020-07-17	Africa|hCoV-19/Sierra Leone/KGH-G-8625/2020|EPI ISL 512816|A.12|Sierra Leone|2020-04-10	0.0008743292	Africa
Africa|hCoV-19/Gambia/NPHL-3062/2020|EPI ISL 561311|B.1.5.12|Gambia|2020	Africa|hCoV-19/Sierra Leone/KGH-G-8625/2020|EPI ISL 512816|A.12|Sierra Leone|2020-04-10	0.0008827283	Africa
Africa|hCoV-19/Gambia/NPHL-3079/2020|EPI ISL 561312|B.1.5.12|Gambia|2020-07-27	Africa|hCoV-19/Sierra Leone/KGH-G-8625/2020|EPI ISL 512816|A.12|Sierra Leone|2020-04-10	0.0008899788	Africa
Africa|hCoV-19/Gambia/NPHL-3206/2020|EPI ISL 561313|B.1.1.293|Gambia|2020	Africa|hCoV-19/Sierra Leone/KGH-G-8625/2020|EPI ISL 512816|A.12|Sierra Leone|2020-04-10	0.0009417089	Africa
Africa|hCoV-19/Gambia/NPHL-3254/2020|EPI ISL 561315|B.1.5.12|Gambia|2020-07-28	Africa|hCoV-19/Sierra Leone/KGH-G-8625/2020|EPI ISL 512816|A.12|Sierra Leone|2020-04-10	0.0008814419	Africa
Africa|hCoV-19/Gambia/NPHL-3281/2020|EPI ISL 561316|B.1.1|Gambia|2020-07-28	Africa|hCoV-19/Sierra Leone/KGH-G-8625/2020|EPI ISL 512816|A.12|Sierra Leone|2020-04-10	0.0010103040	Africa
Africa|hCoV-19/Gambia/NPHL-483B/2020|EPI ISL 561318|B.1.1|Gambia|2020	Africa|hCoV-19/Sierra Leone/KGH-G-8625/2020|EPI ISL 512816|A.12|Sierra Leone|2020-04-10	0.0010107196	Africa
Africa|hCoV-19/Gambia/NPHL-704/2020|EPI ISL 561320|B.1.1.293|Gambia|2020	Africa|hCoV-19/Sierra Leone/KGH-G-8625/2020|EPI ISL 512816|A.12|Sierra Leone|2020-04-10	0.0010695551	Africa
Africa|hCoV-19/Gambia/NPHL-737/2020|EPI ISL 561323|B.1.1.293|Gambia|2020	Africa|hCoV-19/Sierra Leone/KGH-G-8625/2020|EPI ISL 512816|A.12|Sierra Leone|2020-04-10	0.0007931493	Africa
Africa|hCoV-19/Gambia/NPHL-748/2020|EPI ISL 561324|B.1.1|Gambia|2020	Africa|hCoV-19/Sierra Leone/KGH-G-8625/2020|EPI ISL 512816|A.12|Sierra Leone|2020-04-10	0.0008744173	Africa
Africa|hCoV-19/Gambia/NPHL-758/2020|EPI ISL 561326|B.1.1.293|Gambia|2020	Africa|hCoV-19/Sierra Leone/KGH-G-8625/2020|EPI ISL 512816|A.12|Sierra Leone|2020-04-10	0.0006890178	Africa
Africa|hCoV-19/Gambia/NPHL-760/2020|EPI ISL 561327|B.1.5|Gambia|2020	Africa|hCoV-19/Sierra Leone/KGH-G-8625/2020|EPI ISL 512816|A.12|Sierra Leone|2020-04-10	0.0006096955	Africa
Africa|hCoV-19/Gambia/NPHL-790/2020|EPI ISL 561329|B.1.5|Gambia|2020	Africa|hCoV-19/Sierra Leone/KGH-G-8625/2020|EPI ISL 512816|A.12|Sierra Leone|2020-04-10	0.0005805244	Africa
Africa|hCoV-19/Gambia/NPHL-923/2020|EPI ISL 561330|B.1.5.12|Gambia|2020	Africa|hCoV-19/Sierra Leone/KGH-G-8625/2020|EPI ISL 512816|A.12|Sierra Leone|2020-04-10	0.0007733645	Africa
Africa|hCoV-19/Gambia/NPHL-930/2020|EPI ISL 561331|B.1.5|Gambia|2020	Africa|hCoV-19/Sierra Leone/KGH-G-8625/2020|EPI ISL 512816|A.12|Sierra Leone|2020-04-10	0.0006146917	Africa
Africa|hCoV-19/Gambia/NPHL-941/2020|EPI ISL 561332|B.1.5.12|Gambia|2020	Africa|hCoV-19/Sierra Leone/KGH-G-8625/2020|EPI ISL 512816|A.12|Sierra Leone|2020-04-10	0.0008069863	Africa
Africa|hCoV-19/Gambia/NPHL-956/2020|EPI ISL 561334|B.1.5.12|Gambia|2020	Africa|hCoV-19/Sierra Leone/KGH-G-8625/2020|EPI ISL 512816|A.12|Sierra Leone|2020-04-10	0.0007854423	Africa
Africa|hCoV-19/Ghana/1651 S3/2020|EPI ISL 422387|A.11|Ghana|2020-03-25	Africa|hCoV-19/Sierra Leone/KGH-G-8625/2020|EPI ISL 512816|A.12|Sierra Leone|2020-04-10	0.0004195388	Africa
Africa|hCoV-19/Ghana/1659 S14/2020|EPI ISL 422405|B.1.220|Ghana|2020-03-25	Africa|hCoV-19/Sierra Leone/KGH-G-8625/2020|EPI ISL 512816|A.12|Sierra Leone|2020-04-10	0.0007006742	Africa
Africa|hCoV-19/Ghana/2230 S4/2020|EPI ISL 422390|B.40|Ghana|2020-03-25	Africa|hCoV-19/Sierra Leone/KGH-G-8625/2020|EPI ISL 512816|A.12|Sierra Leone|2020-04-10	0.0006123351	Africa
Africa|hCoV-19/Ghana/2333 S5/2020|EPI ISL 422394|B.1.3|Ghana|2020-03-27	Africa|hCoV-19/Sierra Leone/KGH-G-8625/2020|EPI ISL 512816|A.12|Sierra Leone|2020-04-10	0.0007884543	Africa
Africa|hCoV-19/Ghana/2573 S27/2020|EPI ISL 515082|A|Ghana|2020-03-29	Africa|hCoV-19/Sierra Leone/KGH-G-8625/2020|EPI ISL 512816|A.12|Sierra Leone|2020-04-10	0.0005074059	Africa
Africa|hCoV-19/Ghana/2666 S32/2020|EPI ISL 515083|A|Ghana|2020-03-27	Africa|hCoV-19/Sierra Leone/KGH-G-8625/2020|EPI ISL 512816|A.12|Sierra Leone|2020-04-10	0.0003085065	Africa
Africa|hCoV-19/Ghana/2709 S25/2020|EPI ISL 515084|B.1|Ghana|2020-03-28	Africa|hCoV-19/Sierra Leone/KGH-G-8625/2020|EPI ISL 512816|A.12|Sierra Leone|2020-04-10	0.0008078168	Africa
Africa|hCoV-19/Ghana/2828 S6/2020|EPI ISL 422397|A.11|Ghana|2020-03-29	Africa|hCoV-19/Sierra Leone/KGH-G-8625/2020|EPI ISL 512816|A.12|Sierra Leone|2020-04-10	0.0005452196	Africa
Africa|hCoV-19/Ghana/2852 S30/2020|EPI ISL 515085|B.6|Ghana|2020-03-28	Africa|hCoV-19/Sierra Leone/KGH-G-8625/2020|EPI ISL 512816|A.12|Sierra Leone|2020-04-10	0.0005817018	Africa
Africa|hCoV-19/Ghana/2914 S8/2020|EPI ISL 422399|B.1.1|Ghana|2020-03-30	Africa|hCoV-19/Sierra Leone/KGH-G-8625/2020|EPI ISL 512816|A.12|Sierra Leone|2020-04-10	0.0007633252	Africa
Africa|hCoV-19/Ghana/34927 S20/2020|EPI ISL 515086|A.11|Ghana|2020-05-23	Africa|hCoV-19/Sierra Leone/KGH-G-8625/2020|EPI ISL 512816|A.12|Sierra Leone|2020-04-10	0.0004072952	Africa
Africa|hCoV-19/Ghana/34928 S21/2020|EPI ISL 515087|A.11|Ghana|2020-05-23	Africa|hCoV-19/Sierra Leone/KGH-G-8625/2020|EPI ISL 512816|A.12|Sierra Leone|2020-04-10	0.0005108215	Africa
Africa|hCoV-19/Ghana/34980 S22/2020|EPI ISL 515088|B.1.1|Ghana|2020-05-23	Africa|hCoV-19/Sierra Leone/KGH-G-8625/2020|EPI ISL 512816|A.12|Sierra Leone|2020-04-10	0.0007280833	Africa
Africa|hCoV-19/Ghana/34983 S40/2020|EPI ISL 515089|B.1.1|Ghana|2020-05-23	Africa|hCoV-19/Sierra Leone/KGH-G-8625/2020|EPI ISL 512816|A.12|Sierra Leone|2020-04-10	0.0007853429	Africa
Africa|hCoV-19/Ghana/35012 S17/2020|EPI ISL 515090|B.1.1|Ghana|2020-05-23	Africa|hCoV-19/Sierra Leone/KGH-G-8625/2020|EPI ISL 512816|A.12|Sierra Leone|2020-04-10	0.0008070865	Africa
Africa|hCoV-19/Ghana/35019 S18/2020|EPI ISL 515091|B.1.1|Ghana|2020-05-23	Africa|hCoV-19/Sierra Leone/KGH-G-8625/2020|EPI ISL 512816|A.12|Sierra Leone|2020-04-10	0.0006880321	Africa
Africa|hCoV-19/Ghana/35183 S24/2020|EPI ISL 515092|A|Ghana|2020-05-24	Africa|hCoV-19/Sierra Leone/KGH-G-8625/2020|EPI ISL 512816|A.12|Sierra Leone|2020-04-10	0.0003130230	Africa
Africa|hCoV-19/Ghana/35280 S41/2020|EPI ISL 515093|A|Ghana|2020-05-24	Africa|hCoV-19/Sierra Leone/KGH-G-8625/2020|EPI ISL 512816|A.12|Sierra Leone|2020-04-10	0.0004133936	Africa
Africa|hCoV-19/Ghana/35394 S49/2020|EPI ISL 515094|B.1.1.307|Ghana|2020-05-24	Africa|hCoV-19/Sierra Leone/KGH-G-8625/2020|EPI ISL 512816|A.12|Sierra Leone|2020-04-10	0.0007239997	Africa
Africa|hCoV-19/Ghana/35466 S19/2020|EPI ISL 515095|B.1.1|Ghana|2020-05-24	Africa|hCoV-19/Sierra Leone/KGH-G-8625/2020|EPI ISL 512816|A.12|Sierra Leone|2020-04-10	0.0007509437	Africa
Africa|hCoV-19/Ghana/35563 S37/2020|EPI ISL 515096|A.11|Ghana|2020-05-24	Africa|hCoV-19/Sierra Leone/KGH-G-8625/2020|EPI ISL 512816|A.12|Sierra Leone|2020-04-10	0.0005714997	Africa
Africa|hCoV-19/Ghana/36523 S23/2020|EPI ISL 515097|A|Ghana|2020-05-27	Africa|hCoV-19/Sierra Leone/KGH-G-8625/2020|EPI ISL 512816|A.12|Sierra Leone|2020-04-10	0.0003081685	Africa
Africa|hCoV-19/Ghana/81216 S36/2020|EPI ISL 515098|A|Ghana|2020-05-20	Africa|hCoV-19/Sierra Leone/KGH-G-8625/2020|EPI ISL 512816|A.12|Sierra Leone|2020-04-10	0.0005409255	Africa
Africa|hCoV-19/Ghana/81219 S34/2020|EPI ISL 515099|B.1.1|Ghana|2020-05-20	Africa|hCoV-19/Sierra Leone/KGH-G-8625/2020|EPI ISL 512816|A.12|Sierra Leone|2020-04-10	0.0006830282	Africa
Africa|hCoV-19/Ghana/82879 S48/2020|EPI ISL 515100|B.1|Ghana|2020-05-20	Africa|hCoV-19/Sierra Leone/KGH-G-8625/2020|EPI ISL 512816|A.12|Sierra Leone|2020-04-10	0.0007782307	Africa
Africa|hCoV-19/Ghana/83637 S29/2020|EPI ISL 515101|B.1.1|Ghana|2020-05-22	Africa|hCoV-19/Sierra Leone/KGH-G-8625/2020|EPI ISL 512816|A.12|Sierra Leone|2020-04-10	0.0007430398	Africa
Africa|hCoV-19/Ghana/84049 S31/2020|EPI ISL 515102|B.1|Ghana|2020-05-25	Africa|hCoV-19/Sierra Leone/KGH-G-8625/2020|EPI ISL 512816|A.12|Sierra Leone|2020-04-10	0.0008425992	Africa
Africa|hCoV-19/Ghana/84162 S45/2020|EPI ISL 515103|A|Ghana|2020-04-25	Africa|hCoV-19/Sierra Leone/KGH-G-8625/2020|EPI ISL 512816|A.12|Sierra Leone|2020-04-10	0.0003789453	Africa
Africa|hCoV-19/Ghana/84182 S43/2020|EPI ISL 515104|B.1.1|Ghana|2020-05-25	Africa|hCoV-19/Sierra Leone/KGH-G-8625/2020|EPI ISL 512816|A.12|Sierra Leone|2020-04-10	0.0008536360	Africa
Africa|hCoV-19/Ghana/84210 S44/2020|EPI ISL 515105|A|Ghana|2020-05-24	Africa|hCoV-19/Sierra Leone/KGH-G-8625/2020|EPI ISL 512816|A.12|Sierra Leone|2020-04-10	0.0004414851	Africa
Africa|hCoV-19/Ghana/84218 S47/2020|EPI ISL 515106|A|Ghana|2020-05-25	Africa|hCoV-19/Sierra Leone/KGH-G-8625/2020|EPI ISL 512816|A.12|Sierra Leone|2020-04-10	0.0005172266	Africa
Africa|hCoV-19/Ghana/84260 S28/2020|EPI ISL 515107|A|Ghana|2020-05-25	Africa|hCoV-19/Sierra Leone/KGH-G-8625/2020|EPI ISL 512816|A.12|Sierra Leone|2020-04-10	0.0003731108	Africa
Africa|hCoV-19/Ghana/84279 S42/2020|EPI ISL 515108|B.1|Ghana|2020-05-25	Africa|hCoV-19/Sierra Leone/KGH-G-8625/2020|EPI ISL 512816|A.12|Sierra Leone|2020-04-10	0.0008141654	Africa
Africa|hCoV-19/Ghana/84301 S35/2020|EPI ISL 515109|A.11|Ghana|2020-05-24	Africa|hCoV-19/Sierra Leone/KGH-G-8625/2020|EPI ISL 512816|A.12|Sierra Leone|2020-04-10	0.0003859996	Africa
Africa|hCoV-19/Ghana/84430 S51/2020|EPI ISL 515110|B.1.1.307|Ghana|2020-05-25	Africa|hCoV-19/Sierra Leone/KGH-G-8625/2020|EPI ISL 512816|A.12|Sierra Leone|2020-04-10	0.0007108418	Africa
Africa|hCoV-19/Ghana/84438 S50/2020|EPI ISL 515111|A|Ghana|2020-05-24	Africa|hCoV-19/Sierra Leone/KGH-G-8625/2020|EPI ISL 512816|A.12|Sierra Leone|2020-04-10	0.0003717243	Africa
Africa|hCoV-19/Ghana/84484 S16/2020|EPI ISL 515112|B.1.1|Ghana|2020-05-25	Africa|hCoV-19/Sierra Leone/KGH-G-8625/2020|EPI ISL 512816|A.12|Sierra Leone|2020-04-10	0.0007932582	Africa
Africa|hCoV-19/Ghana/KATH23/2020|EPI ISL 515181|A.11|Ghana|2020-03-22	Africa|hCoV-19/Sierra Leone/KGH-G-8625/2020|EPI ISL 512816|A.12|Sierra Leone|2020-04-10	0.0004033978	Africa
Africa|hCoV-19/Ghana/TTH10/2020|EPI ISL 515182|A|Ghana|2020-03-27	Africa|hCoV-19/Sierra Leone/KGH-G-8625/2020|EPI ISL 512816|A.12|Sierra Leone|2020-04-10	0.0003697367	Africa
Africa|hCoV-19/Ghana/TTH11/2020|EPI ISL 515183|A|Ghana|2020-03-27	Africa|hCoV-19/Sierra Leone/KGH-G-8625/2020|EPI ISL 512816|A.12|Sierra Leone|2020-04-10	0.0003709583	Africa
Africa|hCoV-19/Ghana/TTH6/2020|EPI ISL 515248|A|Ghana|2020-03-27	Africa|hCoV-19/Sierra Leone/KGH-G-8625/2020|EPI ISL 512816|A.12|Sierra Leone|2020-04-10	0.0003529179	Africa
Africa|hCoV-19/Kenya/C1092/2020|EPI ISL 457849|B.1.5|Kenya|2020-04-18	Africa|hCoV-19/Sierra Leone/KGH-G-8625/2020|EPI ISL 512816|A.12|Sierra Leone|2020-04-10	0.0006649797	Africa
Africa|hCoV-19/Kenya/C1102/2020|EPI ISL 568708|B.1.5|Kenya|2020-04-19	Africa|hCoV-19/Sierra Leone/KGH-G-8625/2020|EPI ISL 512816|A.12|Sierra Leone|2020-04-10	0.0006169719	Africa
Africa|hCoV-19/Kenya/C1162/2020|EPI ISL 457850|B.1.5|Kenya|2020-04-19	Africa|hCoV-19/Sierra Leone/KGH-G-8625/2020|EPI ISL 512816|A.12|Sierra Leone|2020-04-10	0.0005540253	Africa
Africa|hCoV-19/Kenya/C1216/2020|EPI ISL 457854|B.1.5|Kenya|2020-04-19	Africa|hCoV-19/Sierra Leone/KGH-G-8625/2020|EPI ISL 512816|A.12|Sierra Leone|2020-04-10	0.0006387996	Africa
Africa|hCoV-19/Kenya/C1292/2020|EPI ISL 457856|B|Kenya|2020-04-20	Africa|hCoV-19/Sierra Leone/KGH-G-8625/2020|EPI ISL 512816|A.12|Sierra Leone|2020-04-10	0.0006172478	Africa
Africa|hCoV-19/Kenya/C1357/2020|EPI ISL 457858|B.1.5|Kenya|2020-04-20	Africa|hCoV-19/Sierra Leone/KGH-G-8625/2020|EPI ISL 512816|A.12|Sierra Leone|2020-04-10	0.0006324635	Africa
Africa|hCoV-19/Kenya/C1422/2020|EPI ISL 457861|B.1|Kenya|2020-04-20	Africa|hCoV-19/Sierra Leone/KGH-G-8625/2020|EPI ISL 512816|A.12|Sierra Leone|2020-04-10	0.0006000483	Africa
Africa|hCoV-19/Kenya/C1499/2020|EPI ISL 457863|B.1.5|Kenya|2020-04-20	Africa|hCoV-19/Sierra Leone/KGH-G-8625/2020|EPI ISL 512816|A.12|Sierra Leone|2020-04-10	0.0006514946	Africa
Africa|hCoV-19/Kenya/C1646/2020|EPI ISL 457865|B.1.5|Kenya|2020-04-21	Africa|hCoV-19/Sierra Leone/KGH-G-8625/2020|EPI ISL 512816|A.12|Sierra Leone|2020-04-10	0.0005686728	Africa
Africa|hCoV-19/Kenya/C1739/2020|EPI ISL 457866|B|Kenya|2020-04-22	Africa|hCoV-19/Sierra Leone/KGH-G-8625/2020|EPI ISL 512816|A.12|Sierra Leone|2020-04-10	0.0004926829	Africa
Africa|hCoV-19/Kenya/C1751/2020|EPI ISL 457867|B.1.5|Kenya|2020-04-22	Africa|hCoV-19/Sierra Leone/KGH-G-8625/2020|EPI ISL 512816|A.12|Sierra Leone|2020-04-10	0.0006051255	Africa
Africa|hCoV-19/Kenya/C21582/2020|EPI ISL 568872|B.1|Kenya|2020-06-22	Africa|hCoV-19/Sierra Leone/KGH-G-8625/2020|EPI ISL 512816|A.12|Sierra Leone|2020-04-10	0.0008743293	Africa
Africa|hCoV-19/Kenya/C22/2020|EPI ISL 457845|B.1.5|Kenya|2020-03-17	Africa|hCoV-19/Sierra Leone/KGH-G-8625/2020|EPI ISL 512816|A.12|Sierra Leone|2020-04-10	0.0006331984	Africa
Africa|hCoV-19/Kenya/C2439/2020|EPI ISL 457877|B.1.5|Kenya|2020-04-24	Africa|hCoV-19/Sierra Leone/KGH-G-8625/2020|EPI ISL 512816|A.12|Sierra Leone|2020-04-10	0.0006792315	Africa
Africa|hCoV-19/Kenya/C2449/2020|EPI ISL 457878|B.1.5|Kenya|2020-04-24	Africa|hCoV-19/Sierra Leone/KGH-G-8625/2020|EPI ISL 512816|A.12|Sierra Leone|2020-04-10	0.0006258089	Africa
Africa|hCoV-19/Kenya/C2469/2020|EPI ISL 457879|B.1.5|Kenya|2020-04-24	Africa|hCoV-19/Sierra Leone/KGH-G-8625/2020|EPI ISL 512816|A.12|Sierra Leone|2020-04-10	0.0006141045	Africa
Africa|hCoV-19/Kenya/C253/2020|EPI ISL 457868|B.1|Kenya|2020-04-03	Africa|hCoV-19/Sierra Leone/KGH-G-8625/2020|EPI ISL 512816|A.12|Sierra Leone|2020-04-10	0.0006387844	Africa
Africa|hCoV-19/Kenya/C256/2020|EPI ISL 568697|B.1.5|Kenya|2020-04-04	Africa|hCoV-19/Sierra Leone/KGH-G-8625/2020|EPI ISL 512816|A.12|Sierra Leone|2020-04-10	0.0006986111	Africa
Africa|hCoV-19/Kenya/C2582/2020|EPI ISL 457883|B.1.5|Kenya|2020-04-25	Africa|hCoV-19/Sierra Leone/KGH-G-8625/2020|EPI ISL 512816|A.12|Sierra Leone|2020-04-10	0.0006229162	Africa
Africa|hCoV-19/Kenya/C2685/2020|EPI ISL 457884|B.1.5|Kenya|2020-04-25	Africa|hCoV-19/Sierra Leone/KGH-G-8625/2020|EPI ISL 512816|A.12|Sierra Leone|2020-04-10	0.0006736184	Africa
Africa|hCoV-19/Kenya/C2777/2020|EPI ISL 457887|B.1|Kenya|2020-04-26	Africa|hCoV-19/Sierra Leone/KGH-G-8625/2020|EPI ISL 512816|A.12|Sierra Leone|2020-04-10	0.0005686524	Africa
Africa|hCoV-19/Kenya/C2826/2020|EPI ISL 457891|B.1.5|Kenya|2020-04-27	Africa|hCoV-19/Sierra Leone/KGH-G-8625/2020|EPI ISL 512816|A.12|Sierra Leone|2020-04-10	0.0006112272	Africa
Africa|hCoV-19/Kenya/C2847/2020|EPI ISL 457892|B.1.5|Kenya|2020-04-27	Africa|hCoV-19/Sierra Leone/KGH-G-8625/2020|EPI ISL 512816|A.12|Sierra Leone|2020-04-10	0.0005621999	Africa
Africa|hCoV-19/Kenya/C293/2020|EPI ISL 457871|A|Kenya|2020-04-04	Africa|hCoV-19/Sierra Leone/KGH-G-8625/2020|EPI ISL 512816|A.12|Sierra Leone|2020-04-10	0.0004879422	Africa
Africa|hCoV-19/Kenya/C310/2020|EPI ISL 457874|B.4|Kenya|2020-04-04	Africa|hCoV-19/Sierra Leone/KGH-G-8625/2020|EPI ISL 512816|A.12|Sierra Leone|2020-04-10	0.0007883707	Africa
Africa|hCoV-19/Kenya/C3129/2020|EPI ISL 457897|B.1.5|Kenya|2020-04-28	Africa|hCoV-19/Sierra Leone/KGH-G-8625/2020|EPI ISL 512816|A.12|Sierra Leone|2020-04-10	0.0006421606	Africa
Africa|hCoV-19/Kenya/C314/2020|EPI ISL 457875|A|Kenya|2020-04-04	Africa|hCoV-19/Sierra Leone/KGH-G-8625/2020|EPI ISL 512816|A.12|Sierra Leone|2020-04-10	0.0004369894	Africa
Africa|hCoV-19/Kenya/C316/2020|EPI ISL 457876|B.4|Kenya|2020-04-04	Africa|hCoV-19/Sierra Leone/KGH-G-8625/2020|EPI ISL 512816|A.12|Sierra Leone|2020-04-10	0.0007956319	Africa
Africa|hCoV-19/Kenya/C3194/2020|EPI ISL 457901|B.1.5|Kenya|2020-04-28	Africa|hCoV-19/Sierra Leone/KGH-G-8625/2020|EPI ISL 512816|A.12|Sierra Leone|2020-04-10	0.0006229008	Africa
Africa|hCoV-19/Kenya/C3205/2020|EPI ISL 457902|B.1.5|Kenya|2020-04-28	Africa|hCoV-19/Sierra Leone/KGH-G-8625/2020|EPI ISL 512816|A.12|Sierra Leone|2020-04-10	0.0005490453	Africa
Africa|hCoV-19/Kenya/C3208/2020|EPI ISL 457903|B.1.5|Kenya|2020-04-28	Africa|hCoV-19/Sierra Leone/KGH-G-8625/2020|EPI ISL 512816|A.12|Sierra Leone|2020-04-10	0.0005607223	Africa
Africa|hCoV-19/Kenya/C3381/2020|EPI ISL 568714|B.1.5|Kenya|2020-04-30	Africa|hCoV-19/Sierra Leone/KGH-G-8625/2020|EPI ISL 512816|A.12|Sierra Leone|2020-04-10	0.0006451974	Africa
Africa|hCoV-19/Kenya/C3427/2020|EPI ISL 457906|B.1.5|Kenya|2020-04-29	Africa|hCoV-19/Sierra Leone/KGH-G-8625/2020|EPI ISL 512816|A.12|Sierra Leone|2020-04-10	0.0006785376	Africa
Africa|hCoV-19/Kenya/C3457/2020|EPI ISL 568715|B.1|Kenya|2020-04-30	Africa|hCoV-19/Sierra Leone/KGH-G-8625/2020|EPI ISL 512816|A.12|Sierra Leone|2020-04-10	0.0006580438	Africa
Africa|hCoV-19/Kenya/C3739/2020|EPI ISL 568717|B.1.5|Kenya|2020-05-04	Africa|hCoV-19/Sierra Leone/KGH-G-8625/2020|EPI ISL 512816|A.12|Sierra Leone|2020-04-10	0.0006112274	Africa
Africa|hCoV-19/Kenya/C389/2020|EPI ISL 568698|B.1.5|Kenya|2020-04-07	Africa|hCoV-19/Sierra Leone/KGH-G-8625/2020|EPI ISL 512816|A.12|Sierra Leone|2020-04-10	0.0006166495	Africa
Africa|hCoV-19/Kenya/C3980/2020|EPI ISL 568719|B.1|Kenya|2020-05-05	Africa|hCoV-19/Sierra Leone/KGH-G-8625/2020|EPI ISL 512816|A.12|Sierra Leone|2020-04-10	0.0006496463	Africa
Africa|hCoV-19/Kenya/C4083/2020|EPI ISL 568721|B.1.5|Kenya|2020-05-05	Africa|hCoV-19/Sierra Leone/KGH-G-8625/2020|EPI ISL 512816|A.12|Sierra Leone|2020-04-10	0.0006315988	Africa
Africa|hCoV-19/Kenya/C4195/2020|EPI ISL 568723|B.1.5|Kenya|2020-06-05	Africa|hCoV-19/Sierra Leone/KGH-G-8625/2020|EPI ISL 512816|A.12|Sierra Leone|2020-04-10	0.0006112484	Africa
Africa|hCoV-19/Kenya/C4199/2020|EPI ISL 568724|B.1.5|Kenya|2020-05-06	Africa|hCoV-19/Sierra Leone/KGH-G-8625/2020|EPI ISL 512816|A.12|Sierra Leone|2020-04-10	0.0006860237	Africa
Africa|hCoV-19/Kenya/C4214/2020|EPI ISL 568725|B.1|Kenya|2020-06-05	Africa|hCoV-19/Sierra Leone/KGH-G-8625/2020|EPI ISL 512816|A.12|Sierra Leone|2020-04-10	0.0006387564	Africa
Africa|hCoV-19/Kenya/C4419/2020|EPI ISL 568727|B.1|Kenya|2020-05-07	Africa|hCoV-19/Sierra Leone/KGH-G-8625/2020|EPI ISL 512816|A.12|Sierra Leone|2020-04-10	0.0007067045	Africa
Africa|hCoV-19/Kenya/C4420/2020|EPI ISL 568728|B.1.5|Kenya|2020-05-07	Africa|hCoV-19/Sierra Leone/KGH-G-8625/2020|EPI ISL 512816|A.12|Sierra Leone|2020-04-10	0.0006923391	Africa
Africa|hCoV-19/Kenya/C4585/2020|EPI ISL 568730|B.1.5|Kenya|2020-05-08	Africa|hCoV-19/Sierra Leone/KGH-G-8625/2020|EPI ISL 512816|A.12|Sierra Leone|2020-04-10	0.0006452253	Africa
Africa|hCoV-19/Kenya/C460/2020|EPI ISL 457910|B.1.5|Kenya|2020-04-08	Africa|hCoV-19/Sierra Leone/KGH-G-8625/2020|EPI ISL 512816|A.12|Sierra Leone|2020-04-10	0.0006268265	Africa
Africa|hCoV-19/Kenya/C4691/2020|EPI ISL 568733|B.1.5|Kenya|2020-05-09	Africa|hCoV-19/Sierra Leone/KGH-G-8625/2020|EPI ISL 512816|A.12|Sierra Leone|2020-04-10	0.0006196209	Africa
Africa|hCoV-19/Kenya/C4710/2020|EPI ISL 568735|B.1.5|Kenya|2020-05-08	Africa|hCoV-19/Sierra Leone/KGH-G-8625/2020|EPI ISL 512816|A.12|Sierra Leone|2020-04-10	0.0007060770	Africa
Africa|hCoV-19/Kenya/C4717/2020|EPI ISL 568737|B.1.5|Kenya|2020-05-08	Africa|hCoV-19/Sierra Leone/KGH-G-8625/2020|EPI ISL 512816|A.12|Sierra Leone|2020-04-10	0.0006033485	Africa
Africa|hCoV-19/Kenya/C4872/2020|EPI ISL 568741|B.1.5|Kenya|2020-05-08	Africa|hCoV-19/Sierra Leone/KGH-G-8625/2020|EPI ISL 512816|A.12|Sierra Leone|2020-04-10	0.0006512849	Africa
Africa|hCoV-19/Kenya/C4895/2020|EPI ISL 568742|B.1.5|Kenya|2020-05-08	Africa|hCoV-19/Sierra Leone/KGH-G-8625/2020|EPI ISL 512816|A.12|Sierra Leone|2020-04-10	0.0007204882	Africa
Africa|hCoV-19/Kenya/C5008/2020|EPI ISL 568744|B.1|Kenya|2020-05-08	Africa|hCoV-19/Sierra Leone/KGH-G-8625/2020|EPI ISL 512816|A.12|Sierra Leone|2020-04-10	0.0006647416	Africa
Africa|hCoV-19/Kenya/C5011/2020|EPI ISL 568745|B.1.5|Kenya|2020-05-08	Africa|hCoV-19/Sierra Leone/KGH-G-8625/2020|EPI ISL 512816|A.12|Sierra Leone|2020-04-10	0.0006859528	Africa
Africa|hCoV-19/Kenya/C5119/2020|EPI ISL 568750|B.1|Kenya|2020-05-09	Africa|hCoV-19/Sierra Leone/KGH-G-8625/2020|EPI ISL 512816|A.12|Sierra Leone|2020-04-10	0.0006452697	Africa
Africa|hCoV-19/Kenya/C5177/2020|EPI ISL 568752|B.1.5|Kenya|2020-05-09	Africa|hCoV-19/Sierra Leone/KGH-G-8625/2020|EPI ISL 512816|A.12|Sierra Leone|2020-04-10	0.0006517695	Africa
Africa|hCoV-19/Kenya/C5178/2020|EPI ISL 568753|B.1.5|Kenya|2020-05-09	Africa|hCoV-19/Sierra Leone/KGH-G-8625/2020|EPI ISL 512816|A.12|Sierra Leone|2020-04-10	0.0006709604	Africa
Africa|hCoV-19/Kenya/C5246/2020|EPI ISL 568754|B.1.5|Kenya|2020-05-09	Africa|hCoV-19/Sierra Leone/KGH-G-8625/2020|EPI ISL 512816|A.12|Sierra Leone|2020-04-10	0.0006459354	Africa
Africa|hCoV-19/Kenya/C5288/2020|EPI ISL 568755|B.1.5|Kenya|2020-05-10	Africa|hCoV-19/Sierra Leone/KGH-G-8625/2020|EPI ISL 512816|A.12|Sierra Leone|2020-04-10	0.0007278484	Africa
Africa|hCoV-19/Kenya/C5289/2020|EPI ISL 568756|B.1.5|Kenya|2020-05-10	Africa|hCoV-19/Sierra Leone/KGH-G-8625/2020|EPI ISL 512816|A.12|Sierra Leone|2020-04-10	0.0006356331	Africa
Africa|hCoV-19/Kenya/C5328/2020|EPI ISL 568760|B.1.5|Kenya|2020-05-10	Africa|hCoV-19/Sierra Leone/KGH-G-8625/2020|EPI ISL 512816|A.12|Sierra Leone|2020-04-10	0.0006518868	Africa
Africa|hCoV-19/Kenya/C5335/2020|EPI ISL 568762|B.1.5|Kenya|2020-05-10	Africa|hCoV-19/Sierra Leone/KGH-G-8625/2020|EPI ISL 512816|A.12|Sierra Leone|2020-04-10	0.0006524474	Africa
Africa|hCoV-19/Kenya/C5384/2020|EPI ISL 568764|B.1.5|Kenya|2020-05-10	Africa|hCoV-19/Sierra Leone/KGH-G-8625/2020|EPI ISL 512816|A.12|Sierra Leone|2020-04-10	0.0007060532	Africa
Africa|hCoV-19/Kenya/C54/2020|EPI ISL 457847|B.1|Kenya|2020-03-24	Africa|hCoV-19/Sierra Leone/KGH-G-8625/2020|EPI ISL 512816|A.12|Sierra Leone|2020-04-10	0.0006852181	Africa
Africa|hCoV-19/Kenya/C544/2020|EPI ISL 457911|B.1.5|Kenya|2020-04-10	Africa|hCoV-19/Sierra Leone/KGH-G-8625/2020|EPI ISL 512816|A.12|Sierra Leone|2020-04-10	0.0006268486	Africa
Africa|hCoV-19/Kenya/C5442/2020|EPI ISL 568767|B.1.5|Kenya|2020-05-10	Africa|hCoV-19/Sierra Leone/KGH-G-8625/2020|EPI ISL 512816|A.12|Sierra Leone|2020-04-10	0.0006792315	Africa
Africa|hCoV-19/Kenya/C569/2020|EPI ISL 568700|B.1|Kenya|2020-04-12	Africa|hCoV-19/Sierra Leone/KGH-G-8625/2020|EPI ISL 512816|A.12|Sierra Leone|2020-04-10	0.0006643930	Africa
Africa|hCoV-19/Kenya/C5695/2020|EPI ISL 568770|B.1.5|Kenya|2020-05-11	Africa|hCoV-19/Sierra Leone/KGH-G-8625/2020|EPI ISL 512816|A.12|Sierra Leone|2020-04-10	0.0007132214	Africa
Africa|hCoV-19/Kenya/C5701/2020|EPI ISL 568772|B.1|Kenya|2020-05-11	Africa|hCoV-19/Sierra Leone/KGH-G-8625/2020|EPI ISL 512816|A.12|Sierra Leone|2020-04-10	0.0006452414	Africa
Africa|hCoV-19/Kenya/C571/2020|EPI ISL 568702|A|Kenya|2020-04-12	Africa|hCoV-19/Sierra Leone/KGH-G-8625/2020|EPI ISL 512816|A.12|Sierra Leone|2020-04-10	0.0004706247	Africa
Africa|hCoV-19/Kenya/C5767/2020|EPI ISL 568773|B.1.5|Kenya|2020-05-11	Africa|hCoV-19/Sierra Leone/KGH-G-8625/2020|EPI ISL 512816|A.12|Sierra Leone|2020-04-10	0.0007693457	Africa
Africa|hCoV-19/Kenya/C5811/2020|EPI ISL 568775|B.1.5|Kenya|2020-05-11	Africa|hCoV-19/Sierra Leone/KGH-G-8625/2020|EPI ISL 512816|A.12|Sierra Leone|2020-04-10	0.0006452406	Africa
Africa|hCoV-19/Kenya/C5813/2020|EPI ISL 568776|B.1|Kenya|2020-05-11	Africa|hCoV-19/Sierra Leone/KGH-G-8625/2020|EPI ISL 512816|A.12|Sierra Leone|2020-04-10	0.0006517695	Africa
Africa|hCoV-19/Kenya/C5835/2020|EPI ISL 568777|B.1.5|Kenya|2020-05-12	Africa|hCoV-19/Sierra Leone/KGH-G-8625/2020|EPI ISL 512816|A.12|Sierra Leone|2020-04-10	0.0006856242	Africa
Africa|hCoV-19/Kenya/C587/2020|EPI ISL 457912|B.1.5|Kenya|2020-04-11	Africa|hCoV-19/Sierra Leone/KGH-G-8625/2020|EPI ISL 512816|A.12|Sierra Leone|2020-04-10	0.0005569483	Africa
Africa|hCoV-19/Kenya/C589/2020|EPI ISL 457913|B.1.5|Kenya|2020-04-11	Africa|hCoV-19/Sierra Leone/KGH-G-8625/2020|EPI ISL 512816|A.12|Sierra Leone|2020-04-10	0.0005481236	Africa
Africa|hCoV-19/Kenya/C5902/2020|EPI ISL 568779|B.1.5|Kenya|2020-05-12	Africa|hCoV-19/Sierra Leone/KGH-G-8625/2020|EPI ISL 512816|A.12|Sierra Leone|2020-04-10	0.0006582720	Africa
Africa|hCoV-19/Kenya/C5911/2020|EPI ISL 568780|B.1.5|Kenya|2020-05-12	Africa|hCoV-19/Sierra Leone/KGH-G-8625/2020|EPI ISL 512816|A.12|Sierra Leone|2020-04-10	0.0006581052	Africa
Africa|hCoV-19/Kenya/C5914/2020|EPI ISL 568782|B.1.5|Kenya|2020-05-12	Africa|hCoV-19/Sierra Leone/KGH-G-8625/2020|EPI ISL 512816|A.12|Sierra Leone|2020-04-10	0.0006798779	Africa
Africa|hCoV-19/Kenya/C6186/2020|EPI ISL 568787|B.1.5|Kenya|2020-05-13	Africa|hCoV-19/Sierra Leone/KGH-G-8625/2020|EPI ISL 512816|A.12|Sierra Leone|2020-04-10	0.0007205225	Africa
Africa|hCoV-19/Kenya/C6255/2020|EPI ISL 568790|B.1.1.33|Kenya|2020-05-13	Africa|hCoV-19/Sierra Leone/KGH-G-8625/2020|EPI ISL 512816|A.12|Sierra Leone|2020-04-10	0.0009178284	Africa
Africa|hCoV-19/Kenya/C6298/2020|EPI ISL 568792|B.1|Kenya|2020-05-13	Africa|hCoV-19/Sierra Leone/KGH-G-8625/2020|EPI ISL 512816|A.12|Sierra Leone|2020-04-10	0.0006642696	Africa
Africa|hCoV-19/Kenya/C6369/2020|EPI ISL 568794|B.1|Kenya|2020-05-14	Africa|hCoV-19/Sierra Leone/KGH-G-8625/2020|EPI ISL 512816|A.12|Sierra Leone|2020-04-10	0.0007332311	Africa
Africa|hCoV-19/Kenya/C6380/2020|EPI ISL 568798|B.1.5|Kenya|2020-05-15	Africa|hCoV-19/Sierra Leone/KGH-G-8625/2020|EPI ISL 512816|A.12|Sierra Leone|2020-04-10	0.0006298517	Africa
Africa|hCoV-19/Kenya/C6384/2020|EPI ISL 568799|B.1|Kenya|2020-05-14	Africa|hCoV-19/Sierra Leone/KGH-G-8625/2020|EPI ISL 512816|A.12|Sierra Leone|2020-04-10	0.0006515299	Africa
Africa|hCoV-19/Kenya/C639/2020|EPI ISL 568703|B|Kenya|2020-04-14	Africa|hCoV-19/Sierra Leone/KGH-G-8625/2020|EPI ISL 512816|A.12|Sierra Leone|2020-04-10	0.0006288097	Africa
Africa|hCoV-19/Kenya/C6518/2020|EPI ISL 568803|B.1.5|Kenya|2020-05-14	Africa|hCoV-19/Sierra Leone/KGH-G-8625/2020|EPI ISL 512816|A.12|Sierra Leone|2020-04-10	0.0007031449	Africa
Africa|hCoV-19/Kenya/C6524/2020|EPI ISL 568805|A|Kenya|2020-05-14	Africa|hCoV-19/Sierra Leone/KGH-G-8625/2020|EPI ISL 512816|A.12|Sierra Leone|2020-04-10	0.0004485256	Africa
Africa|hCoV-19/Kenya/C656/2020|EPI ISL 457915|B.1.5|Kenya|2020-04-13	Africa|hCoV-19/Sierra Leone/KGH-G-8625/2020|EPI ISL 512816|A.12|Sierra Leone|2020-04-10	0.0005378912	Africa
Africa|hCoV-19/Kenya/C6564/2020|EPI ISL 568806|B.1.5|Kenya|2020-05-14	Africa|hCoV-19/Sierra Leone/KGH-G-8625/2020|EPI ISL 512816|A.12|Sierra Leone|2020-04-10	0.0006706537	Africa
Africa|hCoV-19/Kenya/C6878/2020|EPI ISL 568813|B.1.1|Kenya|2020-05-15	Africa|hCoV-19/Sierra Leone/KGH-G-8625/2020|EPI ISL 512816|A.12|Sierra Leone|2020-04-10	0.0006775254	Africa
Africa|hCoV-19/Kenya/C6914/2020|EPI ISL 568817|B.1|Kenya|2020-05-15	Africa|hCoV-19/Sierra Leone/KGH-G-8625/2020|EPI ISL 512816|A.12|Sierra Leone|2020-04-10	0.0005590158	Africa
Africa|hCoV-19/Kenya/C7081/2020|EPI ISL 568824|B.1.5|Kenya|2020-05-16	Africa|hCoV-19/Sierra Leone/KGH-G-8625/2020|EPI ISL 512816|A.12|Sierra Leone|2020-04-10	0.0006056971	Africa
Africa|hCoV-19/Kenya/C713/2020|EPI ISL 457920|B.1.5|Kenya|2020-04-14	Africa|hCoV-19/Sierra Leone/KGH-G-8625/2020|EPI ISL 512816|A.12|Sierra Leone|2020-04-10	0.0006387842	Africa
Africa|hCoV-19/Kenya/C7579/2020|EPI ISL 568842|A|Kenya|2020-05-16	Africa|hCoV-19/Sierra Leone/KGH-G-8625/2020|EPI ISL 512816|A.12|Sierra Leone|2020-04-10	0.0004497266	Africa
Africa|hCoV-19/Kenya/C7605/2020|EPI ISL 568847|A|Kenya|2020-05-16	Africa|hCoV-19/Sierra Leone/KGH-G-8625/2020|EPI ISL 512816|A.12|Sierra Leone|2020-04-10	0.0004412306	Africa
Africa|hCoV-19/Kenya/C787/2020|EPI ISL 457921|B.1.5|Kenya|2020-04-15	Africa|hCoV-19/Sierra Leone/KGH-G-8625/2020|EPI ISL 512816|A.12|Sierra Leone|2020-04-10	0.0006051259	Africa
Africa|hCoV-19/Kenya/C7949/2020|EPI ISL 568852|B.1|Kenya|2020-05-18	Africa|hCoV-19/Sierra Leone/KGH-G-8625/2020|EPI ISL 512816|A.12|Sierra Leone|2020-04-10	0.0006651752	Africa
Africa|hCoV-19/Kenya/C815/2020|EPI ISL 568706|B.1|Kenya|2020-04-16	Africa|hCoV-19/Sierra Leone/KGH-G-8625/2020|EPI ISL 512816|A.12|Sierra Leone|2020-04-10	0.0006289711	Africa
Africa|hCoV-19/Kenya/C8240/2020|EPI ISL 568855|B.1.5|Kenya|2020-05-19	Africa|hCoV-19/Sierra Leone/KGH-G-8625/2020|EPI ISL 512816|A.12|Sierra Leone|2020-04-10	0.0006679330	Africa
Africa|hCoV-19/Kenya/C926/2020|EPI ISL 457928|B.1.5|Kenya|2020-04-17	Africa|hCoV-19/Sierra Leone/KGH-G-8625/2020|EPI ISL 512816|A.12|Sierra Leone|2020-04-10	0.0006425427	Africa
Africa|hCoV-19/Kenya/D5/2020|EPI ISL 457999|B.1|Kenya|2020-05-22	Africa|hCoV-19/Sierra Leone/KGH-G-8625/2020|EPI ISL 512816|A.12|Sierra Leone|2020-04-10	0.0008954323	Africa
Africa|hCoV-19/Kenya/D6/2020|EPI ISL 458000|B.40|Kenya|2020-03-17	Africa|hCoV-19/Sierra Leone/KGH-G-8625/2020|EPI ISL 512816|A.12|Sierra Leone|2020-04-10	0.0007426927	Africa
Africa|hCoV-19/Kenya/NIC 059/2020|EPI ISL 457827|B.40|Kenya|2020-03	Africa|hCoV-19/Sierra Leone/KGH-G-8625/2020|EPI ISL 512816|A.12|Sierra Leone|2020-04-10	0.0006791834	Africa
Africa|hCoV-19/Kenya/NIC 084/2020|EPI ISL 457828|B|Kenya|2020-03	Africa|hCoV-19/Sierra Leone/KGH-G-8625/2020|EPI ISL 512816|A.12|Sierra Leone|2020-04-10	0.0006388126	Africa
Africa|hCoV-19/Kenya/NIC 087/2020|EPI ISL 457829|B.1.1.20|Kenya|2020-03	Africa|hCoV-19/Sierra Leone/KGH-G-8625/2020|EPI ISL 512816|A.12|Sierra Leone|2020-04-10	0.0007114611	Africa
Africa|hCoV-19/Kenya/NIC 089/2020|EPI ISL 457830|B.1.1.20|Kenya|2020-03	Africa|hCoV-19/Sierra Leone/KGH-G-8625/2020|EPI ISL 512816|A.12|Sierra Leone|2020-04-10	0.0007402205	Africa
Africa|hCoV-19/Kenya/NIC 168/2020|EPI ISL 457832|B.1.255|Kenya|2020-03	Africa|hCoV-19/Sierra Leone/KGH-G-8625/2020|EPI ISL 512816|A.12|Sierra Leone|2020-04-10	0.0006923641	Africa
Africa|hCoV-19/Kenya/NIC 187/2020|EPI ISL 457833|B.1.5|Kenya|2020-03-20	Africa|hCoV-19/Sierra Leone/KGH-G-8625/2020|EPI ISL 512816|A.12|Sierra Leone|2020-04-10	0.0006724051	Africa
Africa|hCoV-19/Kenya/NIC 196/2020|EPI ISL 457834|B.1.1|Kenya|2020-03-21	Africa|hCoV-19/Sierra Leone/KGH-G-8625/2020|EPI ISL 512816|A.12|Sierra Leone|2020-04-10	0.0007028761	Africa
Africa|hCoV-19/Kenya/NIC 248/2020|EPI ISL 457836|B.40|Kenya|2020-03-23	Africa|hCoV-19/Sierra Leone/KGH-G-8625/2020|EPI ISL 512816|A.12|Sierra Leone|2020-04-10	0.0007539001	Africa
Africa|hCoV-19/Kenya/NIC 266/2020|EPI ISL 457838|B.6|Kenya|2020-03-24	Africa|hCoV-19/Sierra Leone/KGH-G-8625/2020|EPI ISL 512816|A.12|Sierra Leone|2020-04-10	0.0006839738	Africa
Africa|hCoV-19/Kenya/NIC 492/2020|EPI ISL 457840|B.1.5|Kenya|2020-03	Africa|hCoV-19/Sierra Leone/KGH-G-8625/2020|EPI ISL 512816|A.12|Sierra Leone|2020-04-10	0.0005930166	Africa
Africa|hCoV-19/Kenya/NIC 512/2020|EPI ISL 457841|B.1.5|Kenya|2020-03	Africa|hCoV-19/Sierra Leone/KGH-G-8625/2020|EPI ISL 512816|A.12|Sierra Leone|2020-04-10	0.0005925826	Africa
Africa|hCoV-19/Kenya/NIC 569/2020|EPI ISL 457843|B.1.1|Kenya|2020-03-29	Africa|hCoV-19/Sierra Leone/KGH-G-8625/2020|EPI ISL 512816|A.12|Sierra Leone|2020-04-10	0.0007397498	Africa
Africa|hCoV-19/Kenya/NIC 593/2020|EPI ISL 457844|B.1.1.316|Kenya|2020-03-29	Africa|hCoV-19/Sierra Leone/KGH-G-8625/2020|EPI ISL 512816|A.12|Sierra Leone|2020-04-10	0.0007613789	Africa
Africa|hCoV-19/Kenya/S052/2020|EPI ISL 457932|B.4|Kenya|2020-03-14	Africa|hCoV-19/Sierra Leone/KGH-G-8625/2020|EPI ISL 512816|A.12|Sierra Leone|2020-04-10	0.0007936285	Africa
Africa|hCoV-19/Kenya/S109/2020|EPI ISL 457933|B.4|Kenya|2020-03-23	Africa|hCoV-19/Sierra Leone/KGH-G-8625/2020|EPI ISL 512816|A.12|Sierra Leone|2020-04-10	0.0007652952	Africa
Africa|hCoV-19/Kenya/S299/2020|EPI ISL 457934|B.1.1.1|Kenya|2020-03-29	Africa|hCoV-19/Sierra Leone/KGH-G-8625/2020|EPI ISL 512816|A.12|Sierra Leone|2020-04-10	0.0008908446	Africa
Africa|hCoV-19/Madagascar/IP-01650/2020|EPI ISL 508862|B.1|Madagascar|2020-03-20	Africa|hCoV-19/Sierra Leone/KGH-G-8625/2020|EPI ISL 512816|A.12|Sierra Leone|2020-04-10	0.0007060535	Africa
Africa|hCoV-19/Madagascar/IP-01861/2020|EPI ISL 508863|B.1|Madagascar|2020-03-22	Africa|hCoV-19/Sierra Leone/KGH-G-8625/2020|EPI ISL 512816|A.12|Sierra Leone|2020-04-10	0.0007060536	Africa
Africa|hCoV-19/Mali/M002593/2020|EPI ISL 487446|A|Mali|2020-04-06	Africa|hCoV-19/Sierra Leone/KGH-G-8625/2020|EPI ISL 512816|A.12|Sierra Leone|2020-04-10	0.0004369792	Africa
Africa|hCoV-19/Mali/M002615/2020|EPI ISL 487447|A|Mali|2020-04-06	Africa|hCoV-19/Sierra Leone/KGH-G-8625/2020|EPI ISL 512816|A.12|Sierra Leone|2020-04-10	0.0003361221	Africa
Africa|hCoV-19/Mali/M002616/2020|EPI ISL 487448|A|Mali|2020-04-06	Africa|hCoV-19/Sierra Leone/KGH-G-8625/2020|EPI ISL 512816|A.12|Sierra Leone|2020-04-10	0.0003704551	Africa
Africa|hCoV-19/Mali/M002618/2020|EPI ISL 487449|A|Mali|2020-04-06	Africa|hCoV-19/Sierra Leone/KGH-G-8625/2020|EPI ISL 512816|A.12|Sierra Leone|2020-04-10	0.0004369808	Africa
Africa|hCoV-19/Mali/M002644/2020|EPI ISL 487450|A|Mali|2020-04-08	Africa|hCoV-19/Sierra Leone/KGH-G-8625/2020|EPI ISL 512816|A.12|Sierra Leone|2020-04-10	0.0004033507	Africa
Africa|hCoV-19/Mali/M002659/2020|EPI ISL 487451|A|Mali|2020-04-09	Africa|hCoV-19/Sierra Leone/KGH-G-8625/2020|EPI ISL 512816|A.12|Sierra Leone|2020-04-10	0.0004033573	Africa
Africa|hCoV-19/Mali/M002663/2020|EPI ISL 487452|A|Mali|2020-04-09	Africa|hCoV-19/Sierra Leone/KGH-G-8625/2020|EPI ISL 512816|A.12|Sierra Leone|2020-04-10	0.0004369412	Africa
Africa|hCoV-19/Mali/M002667/2020|EPI ISL 487453|B.1|Mali|2020-04-10	Africa|hCoV-19/Sierra Leone/KGH-G-8625/2020|EPI ISL 512816|A.12|Sierra Leone|2020-04-10	0.0007060536	Africa
Africa|hCoV-19/Mali/M002672/2020|EPI ISL 487454|B|Mali|2020-04-10	Africa|hCoV-19/Sierra Leone/KGH-G-8625/2020|EPI ISL 512816|A.12|Sierra Leone|2020-04-10	0.0004707244	Africa
Africa|hCoV-19/Mali/M002673/2020|EPI ISL 487455|B.1|Mali|2020-04-10	Africa|hCoV-19/Sierra Leone/KGH-G-8625/2020|EPI ISL 512816|A.12|Sierra Leone|2020-04-10	0.0005714826	Africa
Africa|hCoV-19/Mali/M002675/2020|EPI ISL 487456|A|Mali|2020-04-10	Africa|hCoV-19/Sierra Leone/KGH-G-8625/2020|EPI ISL 512816|A.12|Sierra Leone|2020-04-10	0.0004033573	Africa
Africa|hCoV-19/Mali/M002698/2020|EPI ISL 487457|A|Mali|2020-04-12	Africa|hCoV-19/Sierra Leone/KGH-G-8625/2020|EPI ISL 512816|A.12|Sierra Leone|2020-04-10	0.0003701485	Africa
Africa|hCoV-19/Mali/M002700/2020|EPI ISL 487458|B.1|Mali|2020-04-12	Africa|hCoV-19/Sierra Leone/KGH-G-8625/2020|EPI ISL 512816|A.12|Sierra Leone|2020-04-10	0.0007764523	Africa
Africa|hCoV-19/Mali/M002703/2020|EPI ISL 487459|B.1|Mali|2020-04-12	Africa|hCoV-19/Sierra Leone/KGH-G-8625/2020|EPI ISL 512816|A.12|Sierra Leone|2020-04-10	0.0007733125	Africa
Africa|hCoV-19/Mali/M002704/2020|EPI ISL 487460|A|Mali|2020-04-12	Africa|hCoV-19/Sierra Leone/KGH-G-8625/2020|EPI ISL 512816|A.12|Sierra Leone|2020-04-10	0.0003361028	Africa
Africa|hCoV-19/Mali/M002707/2020|EPI ISL 487461|A|Mali|2020-04-12	Africa|hCoV-19/Sierra Leone/KGH-G-8625/2020|EPI ISL 512816|A.12|Sierra Leone|2020-04-10	0.0005042491	Africa
Africa|hCoV-19/Mali/M002758/2020|EPI ISL 487462|B.1|Mali|2020-04-13	Africa|hCoV-19/Sierra Leone/KGH-G-8625/2020|EPI ISL 512816|A.12|Sierra Leone|2020-04-10	0.0008070406	Africa
Africa|hCoV-19/Mali/M002823/2020|EPI ISL 487463|A|Mali|2020-04-14	Africa|hCoV-19/Sierra Leone/KGH-G-8625/2020|EPI ISL 512816|A.12|Sierra Leone|2020-04-10	0.0005042391	Africa
Africa|hCoV-19/Mali/M002824/2020|EPI ISL 487464|B.1.3|Mali|2020-04-14	Africa|hCoV-19/Sierra Leone/KGH-G-8625/2020|EPI ISL 512816|A.12|Sierra Leone|2020-04-10	0.0008070024	Africa
Africa|hCoV-19/Mali/M002826/2020|EPI ISL 487465|A|Mali|2020-04-14	Africa|hCoV-19/Sierra Leone/KGH-G-8625/2020|EPI ISL 512816|A.12|Sierra Leone|2020-04-10	0.0003697367	Africa
Africa|hCoV-19/Mali/M002830/2020|EPI ISL 487466|B.1.275|Mali|2020-04-14	Africa|hCoV-19/Sierra Leone/KGH-G-8625/2020|EPI ISL 512816|A.12|Sierra Leone|2020-04-10	0.0007733955	Africa
Africa|hCoV-19/Morocco/15N/2020|EPI ISL 458150|B.1.1|Morocco|2020-05-15	Africa|hCoV-19/Sierra Leone/KGH-G-8625/2020|EPI ISL 512816|A.12|Sierra Leone|2020-04-10	0.0010102577	Africa
Africa|hCoV-19/Morocco/6887/2020|EPI ISL 459965|B.1.1|Morocco|2020-03-03	Africa|hCoV-19/Sierra Leone/KGH-G-8625/2020|EPI ISL 512816|A.12|Sierra Leone|2020-04-10	0.0007060868	Africa
Africa|hCoV-19/Morocco/6888/2020|EPI ISL 459966|B.1.1|Morocco|2020-03-15	Africa|hCoV-19/Sierra Leone/KGH-G-8625/2020|EPI ISL 512816|A.12|Sierra Leone|2020-04-10	0.0008070244	Africa
Africa|hCoV-19/Morocco/6889/2020|EPI ISL 459967|B.1.5|Morocco|2020-03-15	Africa|hCoV-19/Sierra Leone/KGH-G-8625/2020|EPI ISL 512816|A.12|Sierra Leone|2020-04-10	0.0006107087	Africa
Africa|hCoV-19/Morocco/6890/2020|EPI ISL 459968|B.1.5|Morocco|2020-03-17	Africa|hCoV-19/Sierra Leone/KGH-G-8625/2020|EPI ISL 512816|A.12|Sierra Leone|2020-04-10	0.0006766415	Africa
Africa|hCoV-19/Morocco/6891/2020|EPI ISL 459969|B.1.255|Morocco|2020-03-20	Africa|hCoV-19/Sierra Leone/KGH-G-8625/2020|EPI ISL 512816|A.12|Sierra Leone|2020-04-10	0.0006796131	Africa
Africa|hCoV-19/Morocco/6892/2020|EPI ISL 459970|B.1.5|Morocco|2020-03-17	Africa|hCoV-19/Sierra Leone/KGH-G-8625/2020|EPI ISL 512816|A.12|Sierra Leone|2020-04-10	0.0006799988	Africa
Africa|hCoV-19/Morocco/6893/2020|EPI ISL 459971|B.1.153|Morocco|2020-03-18	Africa|hCoV-19/Sierra Leone/KGH-G-8625/2020|EPI ISL 512816|A.12|Sierra Leone|2020-04-10	0.0008523814	Africa
Africa|hCoV-19/Morocco/6894/2020|EPI ISL 459972|B.1|Morocco|2020-03-20	Africa|hCoV-19/Sierra Leone/KGH-G-8625/2020|EPI ISL 512816|A.12|Sierra Leone|2020-04-10	0.0008070026	Africa
Africa|hCoV-19/Morocco/6895/2020|EPI ISL 459973|B.1.1|Morocco|2020-03-20	Africa|hCoV-19/Sierra Leone/KGH-G-8625/2020|EPI ISL 512816|A.12|Sierra Leone|2020-04-10	0.0007397250	Africa
Africa|hCoV-19/Morocco/6897/2020|EPI ISL 459975|B.1.5|Morocco|2020-03-21	Africa|hCoV-19/Sierra Leone/KGH-G-8625/2020|EPI ISL 512816|A.12|Sierra Leone|2020-04-10	0.0006724275	Africa
Africa|hCoV-19/Morocco/6898/2020|EPI ISL 459976|B.1|Morocco|2020-03-16	Africa|hCoV-19/Sierra Leone/KGH-G-8625/2020|EPI ISL 512816|A.12|Sierra Leone|2020-04-10	0.0007397546	Africa
Africa|hCoV-19/Morocco/6899/2020|EPI ISL 459977|B.1.1|Morocco|2020-04-21	Africa|hCoV-19/Sierra Leone/KGH-G-8625/2020|EPI ISL 512816|A.12|Sierra Leone|2020-04-10	0.0007397572	Africa
Africa|hCoV-19/Morocco/6900/2020|EPI ISL 459978|B.1.1.247|Morocco|2020-04-20	Africa|hCoV-19/Sierra Leone/KGH-G-8625/2020|EPI ISL 512816|A.12|Sierra Leone|2020-04-10	0.0008407209	Africa
Africa|hCoV-19/Morocco/6901/2020|EPI ISL 459979|B.1|Morocco|2020-04-19	Africa|hCoV-19/Sierra Leone/KGH-G-8625/2020|EPI ISL 512816|A.12|Sierra Leone|2020-04-10	0.0007396901	Africa
Africa|hCoV-19/Morocco/6902/2020|EPI ISL 459980|B.1.1|Morocco|2020-04-19	Africa|hCoV-19/Sierra Leone/KGH-G-8625/2020|EPI ISL 512816|A.12|Sierra Leone|2020-04-10	0.0008743674	Africa
Africa|hCoV-19/Morocco/6903/2020|EPI ISL 459981|B.1|Morocco|2020-04-19	Africa|hCoV-19/Sierra Leone/KGH-G-8625/2020|EPI ISL 512816|A.12|Sierra Leone|2020-04-10	0.0008743261	Africa
Africa|hCoV-19/Morocco/6904/2020|EPI ISL 459982|B.1|Morocco|2020-04-18	Africa|hCoV-19/Sierra Leone/KGH-G-8625/2020|EPI ISL 512816|A.12|Sierra Leone|2020-04-10	0.0008406842	Africa
Africa|hCoV-19/Morocco/6905/2020|EPI ISL 459983|B.1.1|Morocco|2020-04-21	Africa|hCoV-19/Sierra Leone/KGH-G-8625/2020|EPI ISL 512816|A.12|Sierra Leone|2020-04-10	0.0008070757	Africa
Africa|hCoV-19/Morocco/6906/2020|EPI ISL 459984|B.1.1|Morocco|2020-04-06	Africa|hCoV-19/Sierra Leone/KGH-G-8625/2020|EPI ISL 512816|A.12|Sierra Leone|2020-04-10	0.0007060869	Africa
Africa|hCoV-19/Morocco/AZ183/2020|EPI ISL 476026|B.1.1|Morocco|2020-05-11	Africa|hCoV-19/Sierra Leone/KGH-G-8625/2020|EPI ISL 512816|A.12|Sierra Leone|2020-04-10	0.0009080548	Africa
Africa|hCoV-19/Morocco/CA24/2020|EPI ISL 476025|B.1.1|Morocco|2020-05-02	Africa|hCoV-19/Sierra Leone/KGH-G-8625/2020|EPI ISL 512816|A.12|Sierra Leone|2020-04-10	0.0010427708	Africa
Africa|hCoV-19/Morocco/HMIMV-Rabat102-03/2020|EPI ISL 471456|B.1|Morocco|2020-03-31	Africa|hCoV-19/Sierra Leone/KGH-G-8625/2020|EPI ISL 512816|A.12|Sierra Leone|2020-04-10	0.0008406812	Africa
Africa|hCoV-19/Morocco/HMIMV-Rabat1025-04/2020|EPI ISL 471457|B.1|Morocco|2020-04-13	Africa|hCoV-19/Sierra Leone/KGH-G-8625/2020|EPI ISL 512816|A.12|Sierra Leone|2020-04-10	0.0007733800	Africa
Africa|hCoV-19/Morocco/HMIMV-Rabat1429-04/2020|EPI ISL 471458|B.1|Morocco|2020-04-19	Africa|hCoV-19/Sierra Leone/KGH-G-8625/2020|EPI ISL 512816|A.12|Sierra Leone|2020-04-10	0.0008743673	Africa
Africa|hCoV-19/Morocco/HMIMV-Rabat1435-04/2020|EPI ISL 471459|B.1|Morocco|2020-04-19	Africa|hCoV-19/Sierra Leone/KGH-G-8625/2020|EPI ISL 512816|A.12|Sierra Leone|2020-04-10	0.0007397075	Africa
Africa|hCoV-19/Morocco/HMIMV-Rabat1462-04/2020|EPI ISL 471460|B.1|Morocco|2020-04-19	Africa|hCoV-19/Sierra Leone/KGH-G-8625/2020|EPI ISL 512816|A.12|Sierra Leone|2020-04-10	0.0008406842	Africa
Africa|hCoV-19/Morocco/OUA677-19/2020|EPI ISL 451400|B.1.5|Morocco|2020-04-23	Africa|hCoV-19/Sierra Leone/KGH-G-8625/2020|EPI ISL 512816|A.12|Sierra Leone|2020-04-10	0.0007397398	Africa
Africa|hCoV-19/Morocco/RA85/2020|EPI ISL 467299|B.1|Morocco|2020-05-21	Africa|hCoV-19/Sierra Leone/KGH-G-8625/2020|EPI ISL 512816|A.12|Sierra Leone|2020-04-10	0.0012111796	Africa
Africa|hCoV-19/Morocco/RMPS-01/2020|EPI ISL 469017|B.1|Morocco|2020-04-13	Africa|hCoV-19/Sierra Leone/KGH-G-8625/2020|EPI ISL 512816|A.12|Sierra Leone|2020-04-10	0.0007060536	Africa
Africa|hCoV-19/Morocco/RMPS-02/2020|EPI ISL 469049|B.1|Morocco|2020-03-30	Africa|hCoV-19/Sierra Leone/KGH-G-8625/2020|EPI ISL 512816|A.12|Sierra Leone|2020-04-10	0.0007060843	Africa
Africa|hCoV-19/Morocco/RMPS-03/2020|EPI ISL 469051|B.1|Morocco|2020-04-03	Africa|hCoV-19/Sierra Leone/KGH-G-8625/2020|EPI ISL 512816|A.12|Sierra Leone|2020-04-10	0.0008070024	Africa
Africa|hCoV-19/Morocco/RMPS-04/2020|EPI ISL 469052|B.1|Morocco|2020-03-30	Africa|hCoV-19/Sierra Leone/KGH-G-8625/2020|EPI ISL 512816|A.12|Sierra Leone|2020-04-10	0.0007060536	Africa
Africa|hCoV-19/Morocco/RMPS-05/2020|EPI ISL 469053|B.1|Morocco|2020-03-30	Africa|hCoV-19/Sierra Leone/KGH-G-8625/2020|EPI ISL 512816|A.12|Sierra Leone|2020-04-10	0.0006724184	Africa
Africa|hCoV-19/Morocco/RMPS-06/2020|EPI ISL 469054|B.1|Morocco|2020-04-01	Africa|hCoV-19/Sierra Leone/KGH-G-8625/2020|EPI ISL 512816|A.12|Sierra Leone|2020-04-10	0.0007060536	Africa
Africa|hCoV-19/Morocco/RMPS-12/2020|EPI ISL 482737|B.1.1|Morocco|2020-05-08	Africa|hCoV-19/Sierra Leone/KGH-G-8625/2020|EPI ISL 512816|A.12|Sierra Leone|2020-04-10	0.0008898571	Africa
Africa|hCoV-19/Morocco/RMPS-13/2020|EPI ISL 482738|B.1|Morocco|2020-04-10	Africa|hCoV-19/Sierra Leone/KGH-G-8625/2020|EPI ISL 512816|A.12|Sierra Leone|2020-04-10	0.0006842572	Africa
Africa|hCoV-19/Morocco/RMPS-14/2020|EPI ISL 482739|B.1|Morocco|2020-04-22	Africa|hCoV-19/Sierra Leone/KGH-G-8625/2020|EPI ISL 512816|A.12|Sierra Leone|2020-04-10	0.0006629574	Africa
Africa|hCoV-19/Morocco/refstage1/2020|EPI ISL 476559|B.1.5|Morocco|2020-02-27	Africa|hCoV-19/Sierra Leone/KGH-G-8625/2020|EPI ISL 512816|A.12|Sierra Leone|2020-04-10	0.0006051263	Africa
Africa|hCoV-19/Nigeria/AB03-CV135/2020|EPI ISL 527872|B.1.5|Nigeria|2020-05-12	Africa|hCoV-19/Sierra Leone/KGH-G-8625/2020|EPI ISL 512816|A.12|Sierra Leone|2020-04-10	0.0007476560	Africa
Africa|hCoV-19/Nigeria/ED01-CV155/2020|EPI ISL 527873|B.40|Nigeria|2020-02-21	Africa|hCoV-19/Sierra Leone/KGH-G-8625/2020|EPI ISL 512816|A.12|Sierra Leone|2020-04-10	0.0007397534	Africa
Africa|hCoV-19/Nigeria/ED02-CV156/2020|EPI ISL 527874|B.40|Nigeria|2020-03-23	Africa|hCoV-19/Sierra Leone/KGH-G-8625/2020|EPI ISL 512816|A.12|Sierra Leone|2020-04-10	0.0006388124	Africa
Africa|hCoV-19/Nigeria/ED03-CV157/2020|EPI ISL 527875|B.40|Nigeria|2020-03-26	Africa|hCoV-19/Sierra Leone/KGH-G-8625/2020|EPI ISL 512816|A.12|Sierra Leone|2020-04-10	0.0007980287	Africa
Africa|hCoV-19/Nigeria/ED04-CV158/2020|EPI ISL 527876|A|Nigeria|2020-03-25	Africa|hCoV-19/Sierra Leone/KGH-G-8625/2020|EPI ISL 512816|A.12|Sierra Leone|2020-04-10	0.0004033647	Africa
Africa|hCoV-19/Nigeria/ED06-CV159/2020|EPI ISL 527877|A|Nigeria|2020-03-25	Africa|hCoV-19/Sierra Leone/KGH-G-8625/2020|EPI ISL 512816|A.12|Sierra Leone|2020-04-10	0.0004166530	Africa
Africa|hCoV-19/Nigeria/ED07-CV160/2020|EPI ISL 527878|B.40|Nigeria|2020-03-31	Africa|hCoV-19/Sierra Leone/KGH-G-8625/2020|EPI ISL 512816|A.12|Sierra Leone|2020-04-10	0.0007734765	Africa
Africa|hCoV-19/Nigeria/ED1010-CV215/2020|EPI ISL 527879|B.1.1.229|Nigeria|2020-05-04	Africa|hCoV-19/Sierra Leone/KGH-G-8625/2020|EPI ISL 512816|A.12|Sierra Leone|2020-04-10	0.0007733827	Africa
Africa|hCoV-19/Nigeria/ED18-CV161/2020|EPI ISL 527880|B.1.5|Nigeria|2020-03-25	Africa|hCoV-19/Sierra Leone/KGH-G-8625/2020|EPI ISL 512816|A.12|Sierra Leone|2020-04-10	0.0006402049	Africa
Africa|hCoV-19/Nigeria/ED20-CV162/2020|EPI ISL 527881|B.1|Nigeria|2020-03-30	Africa|hCoV-19/Sierra Leone/KGH-G-8625/2020|EPI ISL 512816|A.12|Sierra Leone|2020-04-10	0.0007060537	Africa
Africa|hCoV-19/Nigeria/ED25-CV163/2020|EPI ISL 527882|B.1.5|Nigeria|2020-05-09	Africa|hCoV-19/Sierra Leone/KGH-G-8625/2020|EPI ISL 512816|A.12|Sierra Leone|2020-04-10	0.0006387567	Africa
Africa|hCoV-19/Nigeria/ED32-CV164/2020|EPI ISL 527883|B.1.5|Nigeria|2020-05-18	Africa|hCoV-19/Sierra Leone/KGH-G-8625/2020|EPI ISL 512816|A.12|Sierra Leone|2020-04-10	0.0006443811	Africa
Africa|hCoV-19/Nigeria/ED46-CV165/2020|EPI ISL 527884|B.1.1.229|Nigeria|2020-04-24	Africa|hCoV-19/Sierra Leone/KGH-G-8625/2020|EPI ISL 512816|A.12|Sierra Leone|2020-04-10	0.0008407064	Africa
Africa|hCoV-19/Nigeria/ED48-CV193/2020|EPI ISL 527885|B.1.5|Nigeria|2020-04-26	Africa|hCoV-19/Sierra Leone/KGH-G-8625/2020|EPI ISL 512816|A.12|Sierra Leone|2020-04-10	0.0006198100	Africa
Africa|hCoV-19/Nigeria/EK025-CV58/2020|EPI ISL 487098|B.1.1.71|Nigeria|2020-04-19	Africa|hCoV-19/Sierra Leone/KGH-G-8625/2020|EPI ISL 512816|A.12|Sierra Leone|2020-04-10	0.0008609869	Africa
Africa|hCoV-19/Nigeria/EK084-CV50/2020|EPI ISL 487105|B.1.1.71|Nigeria|2020-04-23	Africa|hCoV-19/Sierra Leone/KGH-G-8625/2020|EPI ISL 512816|A.12|Sierra Leone|2020-04-10	0.0008406996	Africa
Africa|hCoV-19/Nigeria/EK220-CV54/2020|EPI ISL 487102|B.1.1|Nigeria|2020-05-14	Africa|hCoV-19/Sierra Leone/KGH-G-8625/2020|EPI ISL 512816|A.12|Sierra Leone|2020-04-10	0.0008080212	Africa
Africa|hCoV-19/Nigeria/EK254-CV60/2020|EPI ISL 487096|B.1.1|Nigeria|2020-05-19	Africa|hCoV-19/Sierra Leone/KGH-G-8625/2020|EPI ISL 512816|A.12|Sierra Leone|2020-04-10	0.0007946939	Africa
Africa|hCoV-19/Nigeria/EK291-CV115/2020|EPI ISL 527887|B.1.1|Nigeria|2020-06-02	Africa|hCoV-19/Sierra Leone/KGH-G-8625/2020|EPI ISL 512816|A.12|Sierra Leone|2020-04-10	0.0008407569	Africa
Africa|hCoV-19/Nigeria/KW017-CV24/2020|EPI ISL 455362|B.1.255|Nigeria|2020-04-10	Africa|hCoV-19/Sierra Leone/KGH-G-8625/2020|EPI ISL 512816|A.12|Sierra Leone|2020-04-10	0.0007060677	Africa
Africa|hCoV-19/Nigeria/KW298-CV48/2020|EPI ISL 487107|A|Nigeria|2020-05-08	Africa|hCoV-19/Sierra Leone/KGH-G-8625/2020|EPI ISL 512816|A.12|Sierra Leone|2020-04-10	0.0004033316	Africa
Africa|hCoV-19/Nigeria/KW326-CV52/2020|EPI ISL 487103|B.1.1|Nigeria|2020-05-09	Africa|hCoV-19/Sierra Leone/KGH-G-8625/2020|EPI ISL 512816|A.12|Sierra Leone|2020-04-10	0.0007776518	Africa
Africa|hCoV-19/Nigeria/Lagos01/2020|EPI ISL 413550|B.1.1|Nigeria|2020-02-27	Africa|hCoV-19/Sierra Leone/KGH-G-8625/2020|EPI ISL 512816|A.12|Sierra Leone|2020-04-10	0.0007490585	Africa
Africa|hCoV-19/Nigeria/NG57752/2020|EPI ISL 462992|B.1.1|Nigeria|2020-03	Africa|hCoV-19/Sierra Leone/KGH-G-8625/2020|EPI ISL 512816|A.12|Sierra Leone|2020-04-10	0.0007743187	Africa
Africa|hCoV-19/Nigeria/OG007-CV22/2020|EPI ISL 455412|B.40|Nigeria|2020-03-29	Africa|hCoV-19/Sierra Leone/KGH-G-8625/2020|EPI ISL 512816|A.12|Sierra Leone|2020-04-10	0.0006724769	Africa
Africa|hCoV-19/Nigeria/ON191-CV49/2020|EPI ISL 487106|B.1.246|Nigeria|2020-06-30	Africa|hCoV-19/Sierra Leone/KGH-G-8625/2020|EPI ISL 512816|A.12|Sierra Leone|2020-04-10	0.0008109008	Africa
Africa|hCoV-19/Nigeria/ON505-CV43/2020|EPI ISL 487112|B.1.246|Nigeria|2020-05-24	Africa|hCoV-19/Sierra Leone/KGH-G-8625/2020|EPI ISL 512816|A.12|Sierra Leone|2020-04-10	0.0008742879	Africa
Africa|hCoV-19/Nigeria/ON507-CV44/2020|EPI ISL 487111|B.1.1.10|Nigeria|2020-05-24	Africa|hCoV-19/Sierra Leone/KGH-G-8625/2020|EPI ISL 512816|A.12|Sierra Leone|2020-04-10	0.0009091585	Africa
Africa|hCoV-19/Nigeria/ON595-CV121/2020|EPI ISL 527888|B.1.1.90|Nigeria|2020-06-03	Africa|hCoV-19/Sierra Leone/KGH-G-8625/2020|EPI ISL 512816|A.12|Sierra Leone|2020-04-10	0.0008743879	Africa
Africa|hCoV-19/Nigeria/ON705-CV153/2020|EPI ISL 527889|B.1.1.1|Nigeria|2020-06-09	Africa|hCoV-19/Sierra Leone/KGH-G-8625/2020|EPI ISL 512816|A.12|Sierra Leone|2020-04-10	0.0009753186	Africa
Africa|hCoV-19/Nigeria/ON752-CV144/2020|EPI ISL 527890|B.1|Nigeria|2020-06-11	Africa|hCoV-19/Sierra Leone/KGH-G-8625/2020|EPI ISL 512816|A.12|Sierra Leone|2020-04-10	0.0008412384	Africa
Africa|hCoV-19/Nigeria/ON920-CV152/2020|EPI ISL 527891|B.1.1.220|Nigeria|2020-06-16	Africa|hCoV-19/Sierra Leone/KGH-G-8625/2020|EPI ISL 512816|A.12|Sierra Leone|2020-04-10	0.0008753886	Africa
Africa|hCoV-19/Nigeria/ON969-CV145/2020|EPI ISL 527892|B.1.1|Nigeria|2020-06-17	Africa|hCoV-19/Sierra Leone/KGH-G-8625/2020|EPI ISL 512816|A.12|Sierra Leone|2020-04-10	0.0008744436	Africa
Africa|hCoV-19/Nigeria/OS016-CV3/2020|EPI ISL 455413|B.40|Nigeria|2020-03-27	Africa|hCoV-19/Sierra Leone/KGH-G-8625/2020|EPI ISL 512816|A.12|Sierra Leone|2020-04-10	0.0006407076	Africa
Africa|hCoV-19/Nigeria/OS030-CV5/2020|EPI ISL 455415|A|Nigeria|2020-03-29	Africa|hCoV-19/Sierra Leone/KGH-G-8625/2020|EPI ISL 512816|A.12|Sierra Leone|2020-04-10	0.0004876367	Africa
Africa|hCoV-19/Nigeria/OS055-CV8/2020|EPI ISL 455418|A|Nigeria|2020-03-29	Africa|hCoV-19/Sierra Leone/KGH-G-8625/2020|EPI ISL 512816|A.12|Sierra Leone|2020-04-10	0.0004831600	Africa
Africa|hCoV-19/Nigeria/OS060-CV9/2020|EPI ISL 455419|B.1|Nigeria|2020-03-29	Africa|hCoV-19/Sierra Leone/KGH-G-8625/2020|EPI ISL 512816|A.12|Sierra Leone|2020-04-10	0.0008478295	Africa
Africa|hCoV-19/Nigeria/OS070-CV11/2020|EPI ISL 455422|A|Nigeria|2020-03-29	Africa|hCoV-19/Sierra Leone/KGH-G-8625/2020|EPI ISL 512816|A.12|Sierra Leone|2020-04-10	0.0004705929	Africa
Africa|hCoV-19/Nigeria/OS085-CV14/2020|EPI ISL 455424|A|Nigeria|2020-03-29	Africa|hCoV-19/Sierra Leone/KGH-G-8625/2020|EPI ISL 512816|A.12|Sierra Leone|2020-04-10	0.0003697206	Africa
Africa|hCoV-19/Nigeria/OS125-CV20/2020|EPI ISL 455427|A|Nigeria|2020-03-29	Africa|hCoV-19/Sierra Leone/KGH-G-8625/2020|EPI ISL 512816|A.12|Sierra Leone|2020-04-10	0.0004895102	Africa
Africa|hCoV-19/Nigeria/OS294-CV42/2020|EPI ISL 487113|B.1.5|Nigeria|2020-04-23	Africa|hCoV-19/Sierra Leone/KGH-G-8625/2020|EPI ISL 512816|A.12|Sierra Leone|2020-04-10	0.0007060675	Africa
Africa|hCoV-19/Nigeria/OS524-CV45/2020|EPI ISL 487110|B.1.22|Nigeria|2020-05-11	Africa|hCoV-19/Sierra Leone/KGH-G-8625/2020|EPI ISL 512816|A.12|Sierra Leone|2020-04-10	0.0008070024	Africa
Africa|hCoV-19/Nigeria/OS589-CV46/2020|EPI ISL 487109|B.1.22|Nigeria|2020-05-29	Africa|hCoV-19/Sierra Leone/KGH-G-8625/2020|EPI ISL 512816|A.12|Sierra Leone|2020-04-10	0.0008409356	Africa
Africa|hCoV-19/Nigeria/OY008-CV29/2020|EPI ISL 455429|B.1|Nigeria|2020-03-27	Africa|hCoV-19/Sierra Leone/KGH-G-8625/2020|EPI ISL 512816|A.12|Sierra Leone|2020-04-10	0.0007060535	Africa
Africa|hCoV-19/Nigeria/OY045A-CV35/2020|EPI ISL 455431|B.40|Nigeria|2020-04-02	Africa|hCoV-19/Sierra Leone/KGH-G-8625/2020|EPI ISL 512816|A.12|Sierra Leone|2020-04-10	0.0006389627	Africa
Africa|hCoV-19/Nigeria/OY094-CV57/2020|EPI ISL 487099|B.1.1.102|Nigeria|2020-04-24	Africa|hCoV-19/Sierra Leone/KGH-G-8625/2020|EPI ISL 512816|A.12|Sierra Leone|2020-04-10	0.0007734319	Africa
Africa|hCoV-19/Nigeria/OY175-CV51/2020|EPI ISL 487104|B.1|Nigeria|2020-05-03	Africa|hCoV-19/Sierra Leone/KGH-G-8625/2020|EPI ISL 512816|A.12|Sierra Leone|2020-04-10	0.0008190466	Africa
Africa|hCoV-19/Nigeria/OY233-CV66/2020|EPI ISL 487091|B.1.246|Nigeria|2020-05-13	Africa|hCoV-19/Sierra Leone/KGH-G-8625/2020|EPI ISL 512816|A.12|Sierra Leone|2020-04-10	0.0009752920	Africa
Africa|hCoV-19/Nigeria/OY260-CV55/2020|EPI ISL 487101|B.1.265|Nigeria|2020-05-16	Africa|hCoV-19/Sierra Leone/KGH-G-8625/2020|EPI ISL 512816|A.12|Sierra Leone|2020-04-10	0.0008742880	Africa
Africa|hCoV-19/Nigeria/OY592-CV167/2020|EPI ISL 527898|B.1.265|Nigeria|2020-06-10	Africa|hCoV-19/Sierra Leone/KGH-G-8625/2020|EPI ISL 512816|A.12|Sierra Leone|2020-04-10	0.0009753479	Africa
Africa|hCoV-19/Nigeria/OY595-CV168/2020|EPI ISL 527899|B.1.265|Nigeria|2020-06-09	Africa|hCoV-19/Sierra Leone/KGH-G-8625/2020|EPI ISL 512816|A.12|Sierra Leone|2020-04-10	0.0010082635	Africa
Africa|hCoV-19/Nigeria/OY598-CV169/2020|EPI ISL 527900|B.1.1|Nigeria|2020-06-09	Africa|hCoV-19/Sierra Leone/KGH-G-8625/2020|EPI ISL 512816|A.12|Sierra Leone|2020-04-10	0.0009984421	Africa
Africa|hCoV-19/Nigeria/OY605-CV170/2020|EPI ISL 527901|B.1.1|Nigeria|2020-06-12	Africa|hCoV-19/Sierra Leone/KGH-G-8625/2020|EPI ISL 512816|A.12|Sierra Leone|2020-04-10	0.0010089686	Africa
Africa|hCoV-19/Nigeria/OY608-CV172/2020|EPI ISL 527903|B.1.1|Nigeria|2020-06-11	Africa|hCoV-19/Sierra Leone/KGH-G-8625/2020|EPI ISL 512816|A.12|Sierra Leone|2020-04-10	0.0008827667	Africa
Africa|hCoV-19/Nigeria/OY612-CV173/2020|EPI ISL 527904|B.1.1|Nigeria|2020-06-13	Africa|hCoV-19/Sierra Leone/KGH-G-8625/2020|EPI ISL 512816|A.12|Sierra Leone|2020-04-10	0.0008751348	Africa
Africa|hCoV-19/Nigeria/OY616-CV174/2020|EPI ISL 527905|B.1.1|Nigeria|2020-06-12	Africa|hCoV-19/Sierra Leone/KGH-G-8625/2020|EPI ISL 512816|A.12|Sierra Leone|2020-04-10	0.0010104655	Africa
Africa|hCoV-19/Nigeria/OY625-CV182/2020|EPI ISL 527909|B.1.1|Nigeria|2020-06-13	Africa|hCoV-19/Sierra Leone/KGH-G-8625/2020|EPI ISL 512816|A.12|Sierra Leone|2020-04-10	0.0008848115	Africa
Africa|hCoV-19/Nigeria/OY626-CV183/2020|EPI ISL 527910|B.1.1|Nigeria|2020-06-13	Africa|hCoV-19/Sierra Leone/KGH-G-8625/2020|EPI ISL 512816|A.12|Sierra Leone|2020-04-10	0.0008814819	Africa
Africa|hCoV-19/Nigeria/OY627-CV184/2020|EPI ISL 527911|B.1.1|Nigeria|2020-06-13	Africa|hCoV-19/Sierra Leone/KGH-G-8625/2020|EPI ISL 512816|A.12|Sierra Leone|2020-04-10	0.0007400154	Africa
Africa|hCoV-19/Nigeria/OY628-CV185/2020|EPI ISL 527912|B.1.1|Nigeria|2020-06-13	Africa|hCoV-19/Sierra Leone/KGH-G-8625/2020|EPI ISL 512816|A.12|Sierra Leone|2020-04-10	0.0009753805	Africa
Africa|hCoV-19/Nigeria/OY633-CV189/2020|EPI ISL 527914|B.1.1.71|Nigeria|2020-06-16	Africa|hCoV-19/Sierra Leone/KGH-G-8625/2020|EPI ISL 512816|A.12|Sierra Leone|2020-04-10	0.0009416867	Africa
Africa|hCoV-19/Nigeria/OY636-CV192/2020|EPI ISL 527915|B.1.1|Nigeria|2020-06-17	Africa|hCoV-19/Sierra Leone/KGH-G-8625/2020|EPI ISL 512816|A.12|Sierra Leone|2020-04-10	0.0008406674	Africa
Africa|hCoV-19/Senegal/003/2020|EPI ISL 418206|B.1.356|Senegal|2020-02-28	Africa|hCoV-19/Sierra Leone/KGH-G-8625/2020|EPI ISL 512816|A.12|Sierra Leone|2020-04-10	0.0007415347	Africa
Africa|hCoV-19/Senegal/016/2020|EPI ISL 418207|B.1.356|Senegal|2020-03-02	Africa|hCoV-19/Sierra Leone/KGH-G-8625/2020|EPI ISL 512816|A.12|Sierra Leone|2020-04-10	0.0007396901	Africa
Africa|hCoV-19/Senegal/020/2020|EPI ISL 418208|B.1.356|Senegal|2020-03-04	Africa|hCoV-19/Sierra Leone/KGH-G-8625/2020|EPI ISL 512816|A.12|Sierra Leone|2020-04-10	0.0007417599	Africa
Africa|hCoV-19/Senegal/026/2020|EPI ISL 418209|B.1.356|Senegal|2020-03-03	Africa|hCoV-19/Sierra Leone/KGH-G-8625/2020|EPI ISL 512816|A.12|Sierra Leone|2020-04-10	0.0007733282	Africa
Africa|hCoV-19/Senegal/073/2020|EPI ISL 418210|B.1|Senegal|2020-03-10	Africa|hCoV-19/Sierra Leone/KGH-G-8625/2020|EPI ISL 512816|A.12|Sierra Leone|2020-04-10	0.0006387845	Africa
Africa|hCoV-19/Senegal/082/2020|EPI ISL 418211|B.1|Senegal|2020-03-11	Africa|hCoV-19/Sierra Leone/KGH-G-8625/2020|EPI ISL 512816|A.12|Sierra Leone|2020-04-10	0.0006390853	Africa
Africa|hCoV-19/Senegal/087/2020|EPI ISL 418212|B.1|Senegal|2020-03-11	Africa|hCoV-19/Sierra Leone/KGH-G-8625/2020|EPI ISL 512816|A.12|Sierra Leone|2020-04-10	0.0006407014	Africa
Africa|hCoV-19/Senegal/094/2020|EPI ISL 418213|B.1|Senegal|2020-03-12	Africa|hCoV-19/Sierra Leone/KGH-G-8625/2020|EPI ISL 512816|A.12|Sierra Leone|2020-04-10	0.0006730520	Africa
Africa|hCoV-19/Senegal/102/2020|EPI ISL 418214|B.1|Senegal|2020-03-12	Africa|hCoV-19/Sierra Leone/KGH-G-8625/2020|EPI ISL 512816|A.12|Sierra Leone|2020-04-10	0.0006283929	Africa
Africa|hCoV-19/Senegal/119/2020|EPI ISL 418215|B.1|Senegal|2020-03-12	Africa|hCoV-19/Sierra Leone/KGH-G-8625/2020|EPI ISL 512816|A.12|Sierra Leone|2020-04-10	0.0007115452	Africa
Africa|hCoV-19/Senegal/1351/2020|EPI ISL 480556|B.6|Senegal|2020-03-28	Africa|hCoV-19/Sierra Leone/KGH-G-8625/2020|EPI ISL 512816|A.12|Sierra Leone|2020-04-10	0.0006402610	Africa
Africa|hCoV-19/Senegal/136/2020|EPI ISL 418216|A.2|Senegal|2020-03-13	Africa|hCoV-19/Sierra Leone/KGH-G-8625/2020|EPI ISL 512816|A.12|Sierra Leone|2020-04-10	0.0006051785	Africa
Africa|hCoV-19/Senegal/139/2020|EPI ISL 418217|B.1|Senegal|2020-03-13	Africa|hCoV-19/Sierra Leone/KGH-G-8625/2020|EPI ISL 512816|A.12|Sierra Leone|2020-04-10	0.0006767039	Africa
Africa|hCoV-19/Senegal/1683/2020|EPI ISL 480783|B.1|Senegal|2020-03-31	Africa|hCoV-19/Sierra Leone/KGH-G-8625/2020|EPI ISL 512816|A.12|Sierra Leone|2020-04-10	0.0006402696	Africa
Africa|hCoV-19/Senegal/1749/2020|EPI ISL 480787|B.1|Senegal|2020-03-31	Africa|hCoV-19/Sierra Leone/KGH-G-8625/2020|EPI ISL 512816|A.12|Sierra Leone|2020-04-10	0.0006416165	Africa
Africa|hCoV-19/Senegal/1966/2020|EPI ISL 480789|A.11|Senegal|2020-04-01	Africa|hCoV-19/Sierra Leone/KGH-G-8625/2020|EPI ISL 512816|A.12|Sierra Leone|2020-04-10	0.0004371763	Africa
Africa|hCoV-19/Senegal/2840/2020|EPI ISL 481220|B.1|Senegal|2020-04-06	Africa|hCoV-19/Sierra Leone/KGH-G-8625/2020|EPI ISL 512816|A.12|Sierra Leone|2020-04-10	0.0008648709	Africa
Africa|hCoV-19/Senegal/2865/2020|EPI ISL 481234|B.1|Senegal|2020-04-07	Africa|hCoV-19/Sierra Leone/KGH-G-8625/2020|EPI ISL 512816|A.12|Sierra Leone|2020-04-10	0.0008570476	Africa
Africa|hCoV-19/Senegal/306/2020|EPI ISL 420069|B.3|Senegal|2020-03-17	Africa|hCoV-19/Sierra Leone/KGH-G-8625/2020|EPI ISL 512816|A.12|Sierra Leone|2020-04-10	0.0005378804	Africa
Africa|hCoV-19/Senegal/315/2020|EPI ISL 420070|B.1|Senegal|2020-03-17	Africa|hCoV-19/Sierra Leone/KGH-G-8625/2020|EPI ISL 512816|A.12|Sierra Leone|2020-04-10	0.0007060228	Africa
Africa|hCoV-19/Senegal/328/2020|EPI ISL 420071|B.1|Senegal|2020-03-17	Africa|hCoV-19/Sierra Leone/KGH-G-8625/2020|EPI ISL 512816|A.12|Sierra Leone|2020-04-10	0.0009610367	Africa
Africa|hCoV-19/Senegal/3331/2020|EPI ISL 481235|B.1.5|Senegal|2020-04-09	Africa|hCoV-19/Sierra Leone/KGH-G-8625/2020|EPI ISL 512816|A.12|Sierra Leone|2020-04-10	0.0006392509	Africa
Africa|hCoV-19/Senegal/370/2020|EPI ISL 420072|B.1|Senegal|2020-03-18	Africa|hCoV-19/Sierra Leone/KGH-G-8625/2020|EPI ISL 512816|A.12|Sierra Leone|2020-04-10	0.0007415920	Africa
Africa|hCoV-19/Senegal/382/2020|EPI ISL 420073|B.1|Senegal|2020-03-19	Africa|hCoV-19/Sierra Leone/KGH-G-8625/2020|EPI ISL 512816|A.12|Sierra Leone|2020-04-10	0.0007397545	Africa
Africa|hCoV-19/Senegal/45436/2020|EPI ISL 498238|B.1.1|Senegal|2020-05-27	Africa|hCoV-19/Sierra Leone/KGH-G-8625/2020|EPI ISL 512816|A.12|Sierra Leone|2020-04-10	0.0008073471	Africa
Africa|hCoV-19/Senegal/45557/2020|EPI ISL 498239|B.1.1|Senegal|2020-05-27	Africa|hCoV-19/Sierra Leone/KGH-G-8625/2020|EPI ISL 512816|A.12|Sierra Leone|2020-04-10	0.0009150114	Africa
Africa|hCoV-19/Senegal/52357/2020|EPI ISL 498240|B.1.5.12|Senegal|2020-06-03	Africa|hCoV-19/Sierra Leone/KGH-G-8625/2020|EPI ISL 512816|A.12|Sierra Leone|2020-04-10	0.0009199276	Africa
Africa|hCoV-19/Senegal/52907/2020|EPI ISL 498241|B.1.5.12|Senegal|2020-06-05	Africa|hCoV-19/Sierra Leone/KGH-G-8625/2020|EPI ISL 512816|A.12|Sierra Leone|2020-04-10	0.0011474350	Africa
Africa|hCoV-19/Senegal/55499/2020|EPI ISL 498242|B.1.5|Senegal|2020-06-07	Africa|hCoV-19/Sierra Leone/KGH-G-8625/2020|EPI ISL 512816|A.12|Sierra Leone|2020-04-10	0.0007410272	Africa
Africa|hCoV-19/Senegal/55703/2020|EPI ISL 477148|B.1.356|Senegal|2020-06-07	Africa|hCoV-19/Sierra Leone/KGH-G-8625/2020|EPI ISL 512816|A.12|Sierra Leone|2020-04-10	0.0008703037	Africa
Africa|hCoV-19/Senegal/55728/2020|EPI ISL 477150|B.1.5.12|Senegal|2020-06-07	Africa|hCoV-19/Sierra Leone/KGH-G-8625/2020|EPI ISL 512816|A.12|Sierra Leone|2020-04-10	0.0008139715	Africa
Africa|hCoV-19/Senegal/55738/2020|EPI ISL 477141|B.1.5.12|Senegal|2020-06-07	Africa|hCoV-19/Sierra Leone/KGH-G-8625/2020|EPI ISL 512816|A.12|Sierra Leone|2020-04-10	0.0009346978	Africa
Africa|hCoV-19/Senegal/55752/2020|EPI ISL 477149|B.1.5.12|Senegal|2020-06-07	Africa|hCoV-19/Sierra Leone/KGH-G-8625/2020|EPI ISL 512816|A.12|Sierra Leone|2020-04-10	0.0007854582	Africa
Africa|hCoV-19/Senegal/57065/2020|EPI ISL 476148|B.1.1.44|Senegal|2020-06-09	Africa|hCoV-19/Sierra Leone/KGH-G-8625/2020|EPI ISL 512816|A.12|Sierra Leone|2020-04-10	0.0008760460	Africa
Africa|hCoV-19/Senegal/5718/2020|EPI ISL 481236|B.1|Senegal|2020-04-18	Africa|hCoV-19/Sierra Leone/KGH-G-8625/2020|EPI ISL 512816|A.12|Sierra Leone|2020-04-10	0.0007096561	Africa
Africa|hCoV-19/Senegal/57273/2020|EPI ISL 498243|B.1.5.12|Senegal|2020-06-07	Africa|hCoV-19/Sierra Leone/KGH-G-8625/2020|EPI ISL 512816|A.12|Sierra Leone|2020-04-10	0.0008070137	Africa
Africa|hCoV-19/Senegal/57476/2020|EPI ISL 476149|B.1.5.12|Senegal|2020-06-06	Africa|hCoV-19/Sierra Leone/KGH-G-8625/2020|EPI ISL 512816|A.12|Sierra Leone|2020-04-10	0.0009469628	Africa
Africa|hCoV-19/Senegal/57503/2020|EPI ISL 498244|B.1.5.12|Senegal|2020-06-09	Africa|hCoV-19/Sierra Leone/KGH-G-8625/2020|EPI ISL 512816|A.12|Sierra Leone|2020-04-10	0.0009197330	Africa
Africa|hCoV-19/Senegal/57540/2020|EPI ISL 476491|B.1.5.12|Senegal|2020-06-09	Africa|hCoV-19/Sierra Leone/KGH-G-8625/2020|EPI ISL 512816|A.12|Sierra Leone|2020-04-10	0.0010199756	Africa
Africa|hCoV-19/Senegal/5766/2020|EPI ISL 481237|B.1.5.12|Senegal|2020-04-17	Africa|hCoV-19/Sierra Leone/KGH-G-8625/2020|EPI ISL 512816|A.12|Sierra Leone|2020-04-10	0.0008070215	Africa
Africa|hCoV-19/Senegal/5770/2020|EPI ISL 481238|B.1|Senegal|2020-04-17	Africa|hCoV-19/Sierra Leone/KGH-G-8625/2020|EPI ISL 512816|A.12|Sierra Leone|2020-04-10	0.0006985464	Africa
Africa|hCoV-19/Senegal/5785/2020|EPI ISL 481239|B.1.5.12|Senegal|2020-04-17	Africa|hCoV-19/Sierra Leone/KGH-G-8625/2020|EPI ISL 512816|A.12|Sierra Leone|2020-04-10	0.0007736065	Africa
Africa|hCoV-19/Senegal/5971/2020|EPI ISL 481240|B.1.5|Senegal|2020-04-18	Africa|hCoV-19/Sierra Leone/KGH-G-8625/2020|EPI ISL 512816|A.12|Sierra Leone|2020-04-10	0.0006768096	Africa
Africa|hCoV-19/Senegal/5986/2020|EPI ISL 481243|B.1|Senegal|2020-04-18	Africa|hCoV-19/Sierra Leone/KGH-G-8625/2020|EPI ISL 512816|A.12|Sierra Leone|2020-04-10	0.0007735809	Africa
Africa|hCoV-19/Senegal/600/2020|EPI ISL 420074|B.1.5|Senegal|2020-03-20	Africa|hCoV-19/Sierra Leone/KGH-G-8625/2020|EPI ISL 512816|A.12|Sierra Leone|2020-04-10	0.0006724207	Africa
Africa|hCoV-19/Senegal/611/2020|EPI ISL 420076|B.1|Senegal|2020-03-20	Africa|hCoV-19/Sierra Leone/KGH-G-8625/2020|EPI ISL 512816|A.12|Sierra Leone|2020-04-10	0.0007060843	Africa
Africa|hCoV-19/Senegal/618/2020|EPI ISL 420077|A|Senegal|2020-03-20	Africa|hCoV-19/Sierra Leone/KGH-G-8625/2020|EPI ISL 512816|A.12|Sierra Leone|2020-04-10	0.0003360882	Africa
Africa|hCoV-19/Senegal/620/2020|EPI ISL 420078|A.11|Senegal|2020-03-20	Africa|hCoV-19/Sierra Leone/KGH-G-8625/2020|EPI ISL 512816|A.12|Sierra Leone|2020-04-10	0.0004042948	Africa
Africa|hCoV-19/Senegal/62365/2020|EPI ISL 476492|B.1.5.12|Senegal|2020-06-10	Africa|hCoV-19/Sierra Leone/KGH-G-8625/2020|EPI ISL 512816|A.12|Sierra Leone|2020-04-10	0.0007733644	Africa
Africa|hCoV-19/Senegal/62368/2020|EPI ISL 476493|B.1.1|Senegal|2020-06-10	Africa|hCoV-19/Sierra Leone/KGH-G-8625/2020|EPI ISL 512816|A.12|Sierra Leone|2020-04-10	0.0007397250	Africa
Africa|hCoV-19/Senegal/62431/2020|EPI ISL 498247|B.1.5.12|Senegal|2020-06-10	Africa|hCoV-19/Sierra Leone/KGH-G-8625/2020|EPI ISL 512816|A.12|Sierra Leone|2020-04-10	0.0007166387	Africa
Africa|hCoV-19/Senegal/62872/2020|EPI ISL 476494|B.1.5.12|Senegal|2020-06-11	Africa|hCoV-19/Sierra Leone/KGH-G-8625/2020|EPI ISL 512816|A.12|Sierra Leone|2020-04-10	0.0007750240	Africa
Africa|hCoV-19/Senegal/62874/2020|EPI ISL 476495|B.1.5.12|Senegal|2020-06-11	Africa|hCoV-19/Sierra Leone/KGH-G-8625/2020|EPI ISL 512816|A.12|Sierra Leone|2020-04-10	0.0008431503	Africa
Africa|hCoV-19/Senegal/63263/2020|EPI ISL 498249|B.1.5.12|Senegal|2020-06-11	Africa|hCoV-19/Sierra Leone/KGH-G-8625/2020|EPI ISL 512816|A.12|Sierra Leone|2020-04-10	0.0007776411	Africa
Africa|hCoV-19/Senegal/63728/2020|EPI ISL 476497|B.1.356|Senegal|2020-06-12	Africa|hCoV-19/Sierra Leone/KGH-G-8625/2020|EPI ISL 512816|A.12|Sierra Leone|2020-04-10	0.0008541310	Africa
Africa|hCoV-19/Senegal/63742/2020|EPI ISL 476514|B.1.5.12|Senegal|2020-06-12	Africa|hCoV-19/Sierra Leone/KGH-G-8625/2020|EPI ISL 512816|A.12|Sierra Leone|2020-04-10	0.0008070205	Africa
Africa|hCoV-19/Senegal/640/2020|EPI ISL 420079|B.1|Senegal|2020-03-20	Africa|hCoV-19/Sierra Leone/KGH-G-8625/2020|EPI ISL 512816|A.12|Sierra Leone|2020-04-10	0.0009664557	Africa
Africa|hCoV-19/Senegal/64033/2020|EPI ISL 485715|B.1.5|Senegal|2020-06-12	Africa|hCoV-19/Sierra Leone/KGH-G-8625/2020|EPI ISL 512816|A.12|Sierra Leone|2020-04-10	0.0007733643	Africa
Africa|hCoV-19/Senegal/64076/2020|EPI ISL 485716|B.1|Senegal|2020-06-12	Africa|hCoV-19/Sierra Leone/KGH-G-8625/2020|EPI ISL 512816|A.12|Sierra Leone|2020-04-10	0.0010427776	Africa
Africa|hCoV-19/Senegal/64096/2020|EPI ISL 485717|B.1.5.12|Senegal|2020-06-12	Africa|hCoV-19/Sierra Leone/KGH-G-8625/2020|EPI ISL 512816|A.12|Sierra Leone|2020-04-10	0.0008130237	Africa
Africa|hCoV-19/Senegal/64101/2020|EPI ISL 476516|B.1.5.12|Senegal|2020-06-12	Africa|hCoV-19/Sierra Leone/KGH-G-8625/2020|EPI ISL 512816|A.12|Sierra Leone|2020-04-10	0.0008100442	Africa
Africa|hCoV-19/Senegal/64163/2020|EPI ISL 477159|B.1.5.12|Senegal|2020-06-12	Africa|hCoV-19/Sierra Leone/KGH-G-8625/2020|EPI ISL 512816|A.12|Sierra Leone|2020-04-10	0.0009990895	Africa
Africa|hCoV-19/Senegal/64166/2020|EPI ISL 476558|B.1.5.12|Senegal|2020-06-12	Africa|hCoV-19/Sierra Leone/KGH-G-8625/2020|EPI ISL 512816|A.12|Sierra Leone|2020-04-10	0.0009792325	Africa
Africa|hCoV-19/Senegal/6427/2020|EPI ISL 486873|B.1.5|Senegal|2020-04-20	Africa|hCoV-19/Sierra Leone/KGH-G-8625/2020|EPI ISL 512816|A.12|Sierra Leone|2020-04-10	0.0006737704	Africa
Africa|hCoV-19/Senegal/6430/2020|EPI ISL 486872|B.1.1|Senegal|2020-04-11	Africa|hCoV-19/Sierra Leone/KGH-G-8625/2020|EPI ISL 512816|A.12|Sierra Leone|2020-04-10	0.0007084590	Africa
Africa|hCoV-19/Senegal/64709/2020|EPI ISL 476560|B.1.5.12|Senegal|2020-06-13	Africa|hCoV-19/Sierra Leone/KGH-G-8625/2020|EPI ISL 512816|A.12|Sierra Leone|2020-04-10	0.0013242710	Africa
Africa|hCoV-19/Senegal/64716/2020|EPI ISL 498250|B.1.5.12|Senegal|2020-06-13	Africa|hCoV-19/Sierra Leone/KGH-G-8625/2020|EPI ISL 512816|A.12|Sierra Leone|2020-04-10	0.0007757554	Africa
Africa|hCoV-19/Senegal/64729/2020|EPI ISL 477155|B.1.1.44|Senegal|2020-06-11	Africa|hCoV-19/Sierra Leone/KGH-G-8625/2020|EPI ISL 512816|A.12|Sierra Leone|2020-04-10	0.0009467033	Africa
Africa|hCoV-19/Senegal/64763/2020|EPI ISL 476562|B.1.292|Senegal|2020-06-13	Africa|hCoV-19/Sierra Leone/KGH-G-8625/2020|EPI ISL 512816|A.12|Sierra Leone|2020-04-10	0.0007733953	Africa
Africa|hCoV-19/Senegal/64766/2020|EPI ISL 476564|B.1.5.12|Senegal|2020-06-13	Africa|hCoV-19/Sierra Leone/KGH-G-8625/2020|EPI ISL 512816|A.12|Sierra Leone|2020-04-10	0.0008405910	Africa
Africa|hCoV-19/Senegal/64771/2020|EPI ISL 482874|B.1.1.44|Senegal|2020-06-13	Africa|hCoV-19/Sierra Leone/KGH-G-8625/2020|EPI ISL 512816|A.12|Sierra Leone|2020-04-10	0.0009418006	Africa
Africa|hCoV-19/Senegal/64772/2020|EPI ISL 477154|B.1.5.12|Senegal|2020-06-13	Africa|hCoV-19/Sierra Leone/KGH-G-8625/2020|EPI ISL 512816|A.12|Sierra Leone|2020-04-10	0.0009351923	Africa
Africa|hCoV-19/Senegal/6481/2020|EPI ISL 486871|B.1.5|Senegal|2020-04-21	Africa|hCoV-19/Sierra Leone/KGH-G-8625/2020|EPI ISL 512816|A.12|Sierra Leone|2020-04-10	0.0006408893	Africa
Africa|hCoV-19/Senegal/64916/2020|EPI ISL 477156|B.1.5.12|Senegal|2020-06-13	Africa|hCoV-19/Sierra Leone/KGH-G-8625/2020|EPI ISL 512816|A.12|Sierra Leone|2020-04-10	0.0008111069	Africa
Africa|hCoV-19/Senegal/64932/2020|EPI ISL 476569|B.1.1.44|Senegal|2020-06-13	Africa|hCoV-19/Sierra Leone/KGH-G-8625/2020|EPI ISL 512816|A.12|Sierra Leone|2020-04-10	0.0008072225	Africa
Africa|hCoV-19/Senegal/64969/2020|EPI ISL 476570|B.1.5.12|Senegal|2020-06-13	Africa|hCoV-19/Sierra Leone/KGH-G-8625/2020|EPI ISL 512816|A.12|Sierra Leone|2020-04-10	0.0010761656	Africa
Africa|hCoV-19/Senegal/65030/2020|EPI ISL 476572|B.1.5.12|Senegal|2020-06-14	Africa|hCoV-19/Sierra Leone/KGH-G-8625/2020|EPI ISL 512816|A.12|Sierra Leone|2020-04-10	0.0007733121	Africa
Africa|hCoV-19/Senegal/65052/2020|EPI ISL 476574|B.1.5|Senegal|2020-06-13	Africa|hCoV-19/Sierra Leone/KGH-G-8625/2020|EPI ISL 512816|A.12|Sierra Leone|2020-04-10	0.0007432553	Africa
Africa|hCoV-19/Senegal/65428/2020|EPI ISL 485712|B.1.5.12|Senegal|2020-06-14	Africa|hCoV-19/Sierra Leone/KGH-G-8625/2020|EPI ISL 512816|A.12|Sierra Leone|2020-04-10	0.0009797817	Africa
Africa|hCoV-19/Senegal/65481/2020|EPI ISL 477151|B.1.1|Senegal|2020-06-14	Africa|hCoV-19/Sierra Leone/KGH-G-8625/2020|EPI ISL 512816|A.12|Sierra Leone|2020-04-10	0.0008965345	Africa
Africa|hCoV-19/Senegal/65548/2020|EPI ISL 477153|B.1.5.12|Senegal|2020-06-14	Africa|hCoV-19/Sierra Leone/KGH-G-8625/2020|EPI ISL 512816|A.12|Sierra Leone|2020-04-10	0.0009377020	Africa
Africa|hCoV-19/Senegal/65601/2020|EPI ISL 485713|B.1.5.12|Senegal|2020-06-14	Africa|hCoV-19/Sierra Leone/KGH-G-8625/2020|EPI ISL 512816|A.12|Sierra Leone|2020-04-10	0.0007733302	Africa
Africa|hCoV-19/Senegal/659/2020|EPI ISL 480554|B.1|Senegal|2020-03-21	Africa|hCoV-19/Sierra Leone/KGH-G-8625/2020|EPI ISL 512816|A.12|Sierra Leone|2020-04-10	0.0007416774	Africa
Africa|hCoV-19/Senegal/6597/2020|EPI ISL 486870|B.1.356|Senegal|2020-04-23	Africa|hCoV-19/Sierra Leone/KGH-G-8625/2020|EPI ISL 512816|A.12|Sierra Leone|2020-04-10	0.0007733281	Africa
Africa|hCoV-19/Senegal/6619/2020|EPI ISL 498230|B.1|Senegal|2020-04-21	Africa|hCoV-19/Sierra Leone/KGH-G-8625/2020|EPI ISL 512816|A.12|Sierra Leone|2020-04-10	0.0007396753	Africa
Africa|hCoV-19/Senegal/6626/2020|EPI ISL 498229|B.1|Senegal|2020-04-21	Africa|hCoV-19/Sierra Leone/KGH-G-8625/2020|EPI ISL 512816|A.12|Sierra Leone|2020-04-10	0.0007737364	Africa
Africa|hCoV-19/Senegal/66298/2020|EPI ISL 485708|B.1.5.12|Senegal|2020-06-15	Africa|hCoV-19/Sierra Leone/KGH-G-8625/2020|EPI ISL 512816|A.12|Sierra Leone|2020-04-10	0.0009754229	Africa
Africa|hCoV-19/Senegal/66443/2020|EPI ISL 485711|B.1.1|Senegal|2020-06-15	Africa|hCoV-19/Sierra Leone/KGH-G-8625/2020|EPI ISL 512816|A.12|Sierra Leone|2020-04-10	0.0009866809	Africa
Africa|hCoV-19/Senegal/66458/2020|EPI ISL 485710|B.1.1|Senegal|2020-06-15	Africa|hCoV-19/Sierra Leone/KGH-G-8625/2020|EPI ISL 512816|A.12|Sierra Leone|2020-04-10	0.0007733979	Africa
Africa|hCoV-19/Senegal/6751/2020|EPI ISL 486859|B.1.1|Senegal|2020-04-21	Africa|hCoV-19/Sierra Leone/KGH-G-8625/2020|EPI ISL 512816|A.12|Sierra Leone|2020-04-10	0.0008168056	Africa
Africa|hCoV-19/Senegal/6762/2020|EPI ISL 486869|B.1.5.12|Senegal|2020-04-21	Africa|hCoV-19/Sierra Leone/KGH-G-8625/2020|EPI ISL 512816|A.12|Sierra Leone|2020-04-10	0.0009102293	Africa
Africa|hCoV-19/Senegal/68303/2020|EPI ISL 477143|B.1.5.12|Senegal|2020-06-17	Africa|hCoV-19/Sierra Leone/KGH-G-8625/2020|EPI ISL 512816|A.12|Sierra Leone|2020-04-10	0.0008133738	Africa
Africa|hCoV-19/Senegal/68349/2020|EPI ISL 485635|B.1.5.12|Senegal|2020-06-18	Africa|hCoV-19/Sierra Leone/KGH-G-8625/2020|EPI ISL 512816|A.12|Sierra Leone|2020-04-10	0.0009078963	Africa
Africa|hCoV-19/Senegal/6837/2020|EPI ISL 486868|B.1.272|Senegal|2020-04-21	Africa|hCoV-19/Sierra Leone/KGH-G-8625/2020|EPI ISL 512816|A.12|Sierra Leone|2020-04-10	0.0008150002	Africa
Africa|hCoV-19/Senegal/6839/2020|EPI ISL 486867|B.1|Senegal|2020-04-23	Africa|hCoV-19/Sierra Leone/KGH-G-8625/2020|EPI ISL 512816|A.12|Sierra Leone|2020-04-10	0.0007774732	Africa
Africa|hCoV-19/Senegal/68458/2020|EPI ISL 482878|B.1.1|Senegal|2020-06-18	Africa|hCoV-19/Sierra Leone/KGH-G-8625/2020|EPI ISL 512816|A.12|Sierra Leone|2020-04-10	0.0007733982	Africa
Africa|hCoV-19/Senegal/6847/2020|EPI ISL 486865|B.1.272|Senegal|2020-04-02	Africa|hCoV-19/Sierra Leone/KGH-G-8625/2020|EPI ISL 512816|A.12|Sierra Leone|2020-04-10	0.0008070025	Africa
Africa|hCoV-19/Senegal/68488/2020|EPI ISL 482877|B.1.356|Senegal|2020-06-17	Africa|hCoV-19/Sierra Leone/KGH-G-8625/2020|EPI ISL 512816|A.12|Sierra Leone|2020-04-10	0.0008406079	Africa
Africa|hCoV-19/Senegal/68525/2020|EPI ISL 477142|B.1.1|Senegal|2020-06-17	Africa|hCoV-19/Sierra Leone/KGH-G-8625/2020|EPI ISL 512816|A.12|Sierra Leone|2020-04-10	0.0010013419	Africa
Africa|hCoV-19/Senegal/68548/2020|EPI ISL 482876|B.1.5.12|Senegal|2020-06-17	Africa|hCoV-19/Sierra Leone/KGH-G-8625/2020|EPI ISL 512816|A.12|Sierra Leone|2020-04-10	0.0007492511	Africa
Africa|hCoV-19/Senegal/68550/2020|EPI ISL 482875|B.1.5.12|Senegal|2020-06-16	Africa|hCoV-19/Sierra Leone/KGH-G-8625/2020|EPI ISL 512816|A.12|Sierra Leone|2020-04-10	0.0007746146	Africa
Africa|hCoV-19/Senegal/6914/2020|EPI ISL 498237|B.1.5|Senegal|2020-04-24	Africa|hCoV-19/Sierra Leone/KGH-G-8625/2020|EPI ISL 512816|A.12|Sierra Leone|2020-04-10	0.0007898858	Africa
Africa|hCoV-19/Senegal/6934/2020|EPI ISL 498235|B.1.5.12|Senegal|2020-04-22	Africa|hCoV-19/Sierra Leone/KGH-G-8625/2020|EPI ISL 512816|A.12|Sierra Leone|2020-04-10	0.0008796574	Africa
Africa|hCoV-19/Senegal/70339/2020|EPI ISL 477146|B.1.5.12|Senegal|2020-06-20	Africa|hCoV-19/Sierra Leone/KGH-G-8625/2020|EPI ISL 512816|A.12|Sierra Leone|2020-04-10	0.0008588675	Africa
Africa|hCoV-19/Senegal/70427/2020|EPI ISL 477144|B.1.5.12|Senegal|2020-06-20	Africa|hCoV-19/Sierra Leone/KGH-G-8625/2020|EPI ISL 512816|A.12|Sierra Leone|2020-04-10	0.0008608986	Africa
Africa|hCoV-19/Senegal/70440/2020|EPI ISL 477145|B.1.5.12|Senegal|2020-06-19	Africa|hCoV-19/Sierra Leone/KGH-G-8625/2020|EPI ISL 512816|A.12|Sierra Leone|2020-04-10	0.0009318488	Africa
Africa|hCoV-19/Senegal/83493/2020|EPI ISL 498252|B.1.1.44|Senegal|2020-07-09	Africa|hCoV-19/Sierra Leone/KGH-G-8625/2020|EPI ISL 512816|A.12|Sierra Leone|2020-04-10	0.0010700850	Africa
Africa|hCoV-19/Senegal/9068/2020|EPI ISL 498236|B.1.356|Senegal|2020-04-24	Africa|hCoV-19/Sierra Leone/KGH-G-8625/2020|EPI ISL 512816|A.12|Sierra Leone|2020-04-10	0.0007740564	Africa
Africa|hCoV-19/Senegal/9250/2020|EPI ISL 486866|B.1.1|Senegal|2020-04-22	Africa|hCoV-19/Sierra Leone/KGH-G-8625/2020|EPI ISL 512816|A.12|Sierra Leone|2020-04-10	0.0009753611	Africa
Africa|hCoV-19/Senegal/9256/2020|EPI ISL 486864|B.1.1|Senegal|2020-04-23	Africa|hCoV-19/Sierra Leone/KGH-G-8625/2020|EPI ISL 512816|A.12|Sierra Leone|2020-04-10	0.0009513255	Africa
Africa|hCoV-19/Senegal/9369/2020|EPI ISL 486863|B.1.5|Senegal|2020-04-25	Africa|hCoV-19/Sierra Leone/KGH-G-8625/2020|EPI ISL 512816|A.12|Sierra Leone|2020-04-10	0.0006387570	Africa
Africa|hCoV-19/Senegal/9392/2020|EPI ISL 486862|B.1.1|Senegal|2020-04-25	Africa|hCoV-19/Sierra Leone/KGH-G-8625/2020|EPI ISL 512816|A.12|Sierra Leone|2020-04-10	0.0008784434	Africa
Africa|hCoV-19/Senegal/9439/2020|EPI ISL 486861|B.1.1.44|Senegal|2020-04-25	Africa|hCoV-19/Sierra Leone/KGH-G-8625/2020|EPI ISL 512816|A.12|Sierra Leone|2020-04-10	0.0007735544	Africa
Africa|hCoV-19/Senegal/9615/2020|EPI ISL 486860|B.1.5.12|Senegal|2020-04-25	Africa|hCoV-19/Sierra Leone/KGH-G-8625/2020|EPI ISL 512816|A.12|Sierra Leone|2020-04-10	0.0007396753	Africa
Africa|hCoV-19/Senegal/9819/2020|EPI ISL 498233|B.1|Senegal|2020-04-25	Africa|hCoV-19/Sierra Leone/KGH-G-8625/2020|EPI ISL 512816|A.12|Sierra Leone|2020-04-10	0.0008215210	Africa
Africa|hCoV-19/Senegal/9821/2020|EPI ISL 498232|B.1.356|Senegal|2020-04-25	Africa|hCoV-19/Sierra Leone/KGH-G-8625/2020|EPI ISL 512816|A.12|Sierra Leone|2020-04-10	0.0007482925	Africa
Africa|hCoV-19/Senegal/9838/2020|EPI ISL 498231|B.1.272|Senegal|2020-04-25	Africa|hCoV-19/Sierra Leone/KGH-G-8625/2020|EPI ISL 512816|A.12|Sierra Leone|2020-04-10	0.0008479422	Africa
Africa|hCoV-19/Sierra Leone/KGH-G-8548/2020|EPI ISL 512811|B.1|Sierra Leone|2020-03-30	Africa|hCoV-19/Sierra Leone/KGH-G-8625/2020|EPI ISL 512816|A.12|Sierra Leone|2020-04-10	0.0007397546	Africa
Africa|hCoV-19/Sierra Leone/KGH-G-8549/2020|EPI ISL 512812|B.1.1|Sierra Leone|2020-03-31	Africa|hCoV-19/Sierra Leone/KGH-G-8625/2020|EPI ISL 512816|A.12|Sierra Leone|2020-04-10	0.0007060869	Africa
Africa|hCoV-19/Sierra Leone/KGH-G-8603/2020|EPI ISL 512813|B.1|Sierra Leone|2020-04-23	Africa|hCoV-19/Sierra Leone/KGH-G-8625/2020|EPI ISL 512816|A.12|Sierra Leone|2020-04-10	0.0007400457	Africa
Africa|hCoV-19/Sierra Leone/KGH-G-8604/2020|EPI ISL 512814|B.6|Sierra Leone|2020-04-03	Africa|hCoV-19/Sierra Leone/KGH-G-8625/2020|EPI ISL 512816|A.12|Sierra Leone|2020-04-10	0.0006387973	Africa
Africa|hCoV-19/Sierra Leone/KGH-G-8607/2020|EPI ISL 512815|B.1.1|Sierra Leone|2020-04-03	Africa|hCoV-19/Sierra Leone/KGH-G-8625/2020|EPI ISL 512816|A.12|Sierra Leone|2020-04-10	0.0007400410	Africa
Africa|hCoV-19/Algeria/G0638 2264/2020|EPI ISL 418241|B.1|Algeria|2020-03-02	Africa|hCoV-19/Sierra Leone/KGH-G-8626/2020|EPI ISL 512817|A.12|Sierra Leone|2020-04-10	0.0007410454	Africa
Africa|hCoV-19/Algeria/G0640 2265/2020|EPI ISL 418242|B.1|Algeria|2020-03-08	Africa|hCoV-19/Sierra Leone/KGH-G-8626/2020|EPI ISL 512817|A.12|Sierra Leone|2020-04-10	0.0006387289	Africa
Africa|hCoV-19/Algeria/G0860 2262/2020|EPI ISL 420037|B.1|Algeria|2020-03-02	Africa|hCoV-19/Sierra Leone/KGH-G-8626/2020|EPI ISL 512817|A.12|Sierra Leone|2020-04-10	0.0006387289	Africa
Africa|hCoV-19/Benin/1022/2020|EPI ISL 476826|B.1|Benin|2020-03-25	Africa|hCoV-19/Sierra Leone/KGH-G-8626/2020|EPI ISL 512817|A.12|Sierra Leone|2020-04-10	0.0005715231	Africa
Africa|hCoV-19/Benin/1092/2020|EPI ISL 476827|B.1|Benin|2020-03-27	Africa|hCoV-19/Sierra Leone/KGH-G-8626/2020|EPI ISL 512817|A.12|Sierra Leone|2020-04-10	0.0005043765	Africa
Africa|hCoV-19/Benin/1408/2020|EPI ISL 476825|B.1.356|Benin|2020-04-04	Africa|hCoV-19/Sierra Leone/KGH-G-8626/2020|EPI ISL 512817|A.12|Sierra Leone|2020-04-10	0.0006387718	Africa
Africa|hCoV-19/Benin/1409/2020|EPI ISL 476828|B.1|Benin|2020-04-06	Africa|hCoV-19/Sierra Leone/KGH-G-8626/2020|EPI ISL 512817|A.12|Sierra Leone|2020-04-10	0.0006094541	Africa
Africa|hCoV-19/Benin/1950/2020|EPI ISL 476830|A|Benin|2020-04-15	Africa|hCoV-19/Sierra Leone/KGH-G-8626/2020|EPI ISL 512817|A.12|Sierra Leone|2020-04-10	0.0003025252	Africa
Africa|hCoV-19/Benin/197/2020|EPI ISL 476822|B.1.178|Benin|2020-03-15	Africa|hCoV-19/Sierra Leone/KGH-G-8626/2020|EPI ISL 512817|A.12|Sierra Leone|2020-04-10	0.0006052214	Africa
Africa|hCoV-19/Benin/2012/2020|EPI ISL 476831|A|Benin|2020-04-15	Africa|hCoV-19/Sierra Leone/KGH-G-8626/2020|EPI ISL 512817|A.12|Sierra Leone|2020-04-10	0.0002688543	Africa
Africa|hCoV-19/Benin/260/2020|EPI ISL 476823|B.1.292|Benin|2020-03-17	Africa|hCoV-19/Sierra Leone/KGH-G-8626/2020|EPI ISL 512817|A.12|Sierra Leone|2020-04-10	0.0007060535	Africa
Africa|hCoV-19/Benin/314/2020|EPI ISL 476834|B.1.5|Benin|2020-03-17	Africa|hCoV-19/Sierra Leone/KGH-G-8626/2020|EPI ISL 512817|A.12|Sierra Leone|2020-04-10	0.0006423561	Africa
Africa|hCoV-19/Benin/461/2020|EPI ISL 476833|A|Benin|2020-03-17	Africa|hCoV-19/Sierra Leone/KGH-G-8626/2020|EPI ISL 512817|A.12|Sierra Leone|2020-04-10	0.0003024804	Africa
Africa|hCoV-19/Benin/501/2020|EPI ISL 476824|B.1.356|Benin|2020-03-17	Africa|hCoV-19/Sierra Leone/KGH-G-8626/2020|EPI ISL 512817|A.12|Sierra Leone|2020-04-10	0.0006387289	Africa
Africa|hCoV-19/Benin/843/2020|EPI ISL 476829|A|Benin|2020-03-19	Africa|hCoV-19/Sierra Leone/KGH-G-8626/2020|EPI ISL 512817|A.12|Sierra Leone|2020-04-10	0.0002689022	Africa
Africa|hCoV-19/Botswana/BOT0455/2020|EPI ISL 560386|B.1|Botswana|2020-03-28	Africa|hCoV-19/Sierra Leone/KGH-G-8626/2020|EPI ISL 512817|A.12|Sierra Leone|2020-04-10	0.0005714712	Africa
Africa|hCoV-19/Botswana/BOT2254/2020|EPI ISL 560390|B.1.1|Botswana|2020-04-08	Africa|hCoV-19/Sierra Leone/KGH-G-8626/2020|EPI ISL 512817|A.12|Sierra Leone|2020-04-10	0.0006502333	Africa
Africa|hCoV-19/Botswana/BOT2283/2020|EPI ISL 560385|B.1|Botswana|2020-04-07	Africa|hCoV-19/Sierra Leone/KGH-G-8626/2020|EPI ISL 512817|A.12|Sierra Leone|2020-04-10	0.0006978489	Africa
Africa|hCoV-19/Botswana/BOT2624/2020|EPI ISL 560387|B.1.1|Botswana|2020-04-05	Africa|hCoV-19/Sierra Leone/KGH-G-8626/2020|EPI ISL 512817|A.12|Sierra Leone|2020-04-10	0.0006630050	Africa
Africa|hCoV-19/Botswana/BOT4161/2020|EPI ISL 560388|B.1.1.220|Botswana|2020-04-16	Africa|hCoV-19/Sierra Leone/KGH-G-8626/2020|EPI ISL 512817|A.12|Sierra Leone|2020-04-10	0.0007261122	Africa
Africa|hCoV-19/DRC/04186/2020|EPI ISL 471411|A|Democratic Republic of the Congo|2020-04-25	Africa|hCoV-19/Sierra Leone/KGH-G-8626/2020|EPI ISL 512817|A.12|Sierra Leone|2020-04-10	0.0003024803	Africa
Africa|hCoV-19/DRC/04188/2020|EPI ISL 471413|A|Democratic Republic of the Congo|2020-04-25	Africa|hCoV-19/Sierra Leone/KGH-G-8626/2020|EPI ISL 512817|A.12|Sierra Leone|2020-04-10	0.0004159435	Africa
Africa|hCoV-19/DRC/10041/2020|EPI ISL 527543|B.1.1.275|Democratic Republic of the Congo|2020-05-22	Africa|hCoV-19/Sierra Leone/KGH-G-8626/2020|EPI ISL 512817|A.12|Sierra Leone|2020-04-10	0.0006823593	Africa
Africa|hCoV-19/DRC/10057/2020|EPI ISL 527538|B.1.1.275|Democratic Republic of the Congo|2020-05-22	Africa|hCoV-19/Sierra Leone/KGH-G-8626/2020|EPI ISL 512817|A.12|Sierra Leone|2020-04-10	0.0008104826	Africa
Africa|hCoV-19/DRC/10061/2020|EPI ISL 527521|B.1.1.275|Democratic Republic of the Congo|2020-05-22	Africa|hCoV-19/Sierra Leone/KGH-G-8626/2020|EPI ISL 512817|A.12|Sierra Leone|2020-04-10	0.0006603393	Africa
Africa|hCoV-19/DRC/10070/2020|EPI ISL 527544|B.1.178|Democratic Republic of the Congo|2020-05-22	Africa|hCoV-19/Sierra Leone/KGH-G-8626/2020|EPI ISL 512817|A.12|Sierra Leone|2020-04-10	0.0007153766	Africa
Africa|hCoV-19/DRC/10120/2020|EPI ISL 513624|B.1.1.275|Democratic Republic of the Congo|2020-05-22	Africa|hCoV-19/Sierra Leone/KGH-G-8626/2020|EPI ISL 512817|A.12|Sierra Leone|2020-04-10	0.0007340196	Africa
Africa|hCoV-19/DRC/10127/2020|EPI ISL 513625|B.1.1.275|Democratic Republic of the Congo|2020-05-22	Africa|hCoV-19/Sierra Leone/KGH-G-8626/2020|EPI ISL 512817|A.12|Sierra Leone|2020-04-10	0.0007244997	Africa
Africa|hCoV-19/DRC/10242/2020|EPI ISL 513626|B.1.84|Democratic Republic of the Congo|2020-05-22	Africa|hCoV-19/Sierra Leone/KGH-G-8626/2020|EPI ISL 512817|A.12|Sierra Leone|2020-04-10	0.0006098757	Africa
Africa|hCoV-19/DRC/10251/2020|EPI ISL 513627|B.1.128|Democratic Republic of the Congo|2020-05-22	Africa|hCoV-19/Sierra Leone/KGH-G-8626/2020|EPI ISL 512817|A.12|Sierra Leone|2020-04-10	0.0007462480	Africa
Africa|hCoV-19/DRC/10324/2020|EPI ISL 527545|B.1.214|Democratic Republic of the Congo|2020-05-22	Africa|hCoV-19/Sierra Leone/KGH-G-8626/2020|EPI ISL 512817|A.12|Sierra Leone|2020-04-10	0.0006821339	Africa
Africa|hCoV-19/DRC/10346/2020|EPI ISL 527546|B.1.214|Democratic Republic of the Congo|2020-05-22	Africa|hCoV-19/Sierra Leone/KGH-G-8626/2020|EPI ISL 512817|A.12|Sierra Leone|2020-04-10	0.0006892313	Africa
Africa|hCoV-19/DRC/10364/2020|EPI ISL 527498|B.1|Democratic Republic of the Congo|2020-05-22	Africa|hCoV-19/Sierra Leone/KGH-G-8626/2020|EPI ISL 512817|A.12|Sierra Leone|2020-04-10	0.0005832919	Africa
Africa|hCoV-19/DRC/10371/2020|EPI ISL 527489|B.1.178|Democratic Republic of the Congo|2020-05-22	Africa|hCoV-19/Sierra Leone/KGH-G-8626/2020|EPI ISL 512817|A.12|Sierra Leone|2020-04-10	0.0006824663	Africa
Africa|hCoV-19/DRC/10373/2020|EPI ISL 527495|B.1.159|Democratic Republic of the Congo|2020-05-22	Africa|hCoV-19/Sierra Leone/KGH-G-8626/2020|EPI ISL 512817|A.12|Sierra Leone|2020-04-10	0.0006833828	Africa
Africa|hCoV-19/DRC/10374/2020|EPI ISL 527539|B.1.84|Democratic Republic of the Congo|2020-05-22	Africa|hCoV-19/Sierra Leone/KGH-G-8626/2020|EPI ISL 512817|A.12|Sierra Leone|2020-04-10	0.0008761930	Africa
Africa|hCoV-19/DRC/10375/2020|EPI ISL 527499|B.1.84|Democratic Republic of the Congo|2020-05-22	Africa|hCoV-19/Sierra Leone/KGH-G-8626/2020|EPI ISL 512817|A.12|Sierra Leone|2020-04-10	0.0007872695	Africa
Africa|hCoV-19/DRC/10399/2020|EPI ISL 527491|B.1.214|Democratic Republic of the Congo|2020-05-22	Africa|hCoV-19/Sierra Leone/KGH-G-8626/2020|EPI ISL 512817|A.12|Sierra Leone|2020-04-10	0.0006826249	Africa
Africa|hCoV-19/DRC/10502/2020|EPI ISL 527547|B.1.5|Democratic Republic of the Congo|2020-05-20	Africa|hCoV-19/Sierra Leone/KGH-G-8626/2020|EPI ISL 512817|A.12|Sierra Leone|2020-04-10	0.0005111594	Africa
Africa|hCoV-19/DRC/10506/2020|EPI ISL 527524|B.1.5|Democratic Republic of the Congo|2020-05-18	Africa|hCoV-19/Sierra Leone/KGH-G-8626/2020|EPI ISL 512817|A.12|Sierra Leone|2020-04-10	0.0005235563	Africa
Africa|hCoV-19/DRC/10507/2020|EPI ISL 527492|B.1.5|Democratic Republic of the Congo|2020-05-18	Africa|hCoV-19/Sierra Leone/KGH-G-8626/2020|EPI ISL 512817|A.12|Sierra Leone|2020-04-10	0.0005462951	Africa
Africa|hCoV-19/DRC/10508/2020|EPI ISL 527494|B.1.5|Democratic Republic of the Congo|2020-05-20	Africa|hCoV-19/Sierra Leone/KGH-G-8626/2020|EPI ISL 512817|A.12|Sierra Leone|2020-04-10	0.0005773508	Africa
Africa|hCoV-19/DRC/10532/2020|EPI ISL 527532|B.1.5|Democratic Republic of the Congo|2020-05-20	Africa|hCoV-19/Sierra Leone/KGH-G-8626/2020|EPI ISL 512817|A.12|Sierra Leone|2020-04-10	0.0005240315	Africa
Africa|hCoV-19/DRC/10533/2020|EPI ISL 527548|B.1.5|Democratic Republic of the Congo|2020-05-20	Africa|hCoV-19/Sierra Leone/KGH-G-8626/2020|EPI ISL 512817|A.12|Sierra Leone|2020-04-10	0.0005454145	Africa
Africa|hCoV-19/DRC/10621/2020|EPI ISL 527526|B.1.214|Democratic Republic of the Congo|2020-05-23	Africa|hCoV-19/Sierra Leone/KGH-G-8626/2020|EPI ISL 512817|A.12|Sierra Leone|2020-04-10	0.0006624111	Africa
Africa|hCoV-19/DRC/10640/2020|EPI ISL 527541|B.1|Democratic Republic of the Congo|2020-05-22	Africa|hCoV-19/Sierra Leone/KGH-G-8626/2020|EPI ISL 512817|A.12|Sierra Leone|2020-04-10	0.0008467407	Africa
Africa|hCoV-19/DRC/10644/2020|EPI ISL 527549|B.1|Democratic Republic of the Congo|2020-05-22	Africa|hCoV-19/Sierra Leone/KGH-G-8626/2020|EPI ISL 512817|A.12|Sierra Leone|2020-04-10	0.0008181970	Africa
Africa|hCoV-19/DRC/10728/2020|EPI ISL 513628|B.1.5|Democratic Republic of the Congo|2020-05-23	Africa|hCoV-19/Sierra Leone/KGH-G-8626/2020|EPI ISL 512817|A.12|Sierra Leone|2020-04-10	0.0005603495	Africa
Africa|hCoV-19/DRC/10731/2020|EPI ISL 513629|B.1.1.1|Democratic Republic of the Congo|2020-05-23	Africa|hCoV-19/Sierra Leone/KGH-G-8626/2020|EPI ISL 512817|A.12|Sierra Leone|2020-04-10	0.0008116009	Africa
Africa|hCoV-19/DRC/10733/2020|EPI ISL 513630|B.1|Democratic Republic of the Congo|2020-05-23	Africa|hCoV-19/Sierra Leone/KGH-G-8626/2020|EPI ISL 512817|A.12|Sierra Leone|2020-04-10	0.0006757959	Africa
Africa|hCoV-19/DRC/108/2020|EPI ISL 417948|B.1.128|Democratic Republic of the Congo|2020-03-19	Africa|hCoV-19/Sierra Leone/KGH-G-8626/2020|EPI ISL 512817|A.12|Sierra Leone|2020-04-10	0.0006732223	Africa
Africa|hCoV-19/DRC/10885/2020|EPI ISL 513631|B.1.84|Democratic Republic of the Congo|2020-05-23	Africa|hCoV-19/Sierra Leone/KGH-G-8626/2020|EPI ISL 512817|A.12|Sierra Leone|2020-04-10	0.0006806645	Africa
Africa|hCoV-19/DRC/10902/2020|EPI ISL 527490|B.1.178|Democratic Republic of the Congo|2020-05-23	Africa|hCoV-19/Sierra Leone/KGH-G-8626/2020|EPI ISL 512817|A.12|Sierra Leone|2020-04-10	0.0006478592	Africa
Africa|hCoV-19/DRC/10913/2020|EPI ISL 527507|B.1.84|Democratic Republic of the Congo|2020-05-24	Africa|hCoV-19/Sierra Leone/KGH-G-8626/2020|EPI ISL 512817|A.12|Sierra Leone|2020-04-10	0.0007576455	Africa
Africa|hCoV-19/DRC/11005/2020|EPI ISL 527550|B.1.159|Democratic Republic of the Congo|2020-05-24	Africa|hCoV-19/Sierra Leone/KGH-G-8626/2020|EPI ISL 512817|A.12|Sierra Leone|2020-04-10	0.0007842958	Africa
Africa|hCoV-19/DRC/11008/2020|EPI ISL 527503|B.1.159|Democratic Republic of the Congo|2020-05-24	Africa|hCoV-19/Sierra Leone/KGH-G-8626/2020|EPI ISL 512817|A.12|Sierra Leone|2020-04-10	0.0007224705	Africa
Africa|hCoV-19/DRC/11022/2020|EPI ISL 527551|B.1.214|Democratic Republic of the Congo|2020-05-24	Africa|hCoV-19/Sierra Leone/KGH-G-8626/2020|EPI ISL 512817|A.12|Sierra Leone|2020-04-10	0.0007504542	Africa
Africa|hCoV-19/DRC/11024/2020|EPI ISL 527552|B.1.149|Democratic Republic of the Congo|2020-05-24	Africa|hCoV-19/Sierra Leone/KGH-G-8626/2020|EPI ISL 512817|A.12|Sierra Leone|2020-04-10	0.0007917216	Africa
Africa|hCoV-19/DRC/11026/2020|EPI ISL 527553|B.1.149|Democratic Republic of the Congo|2020-05-24	Africa|hCoV-19/Sierra Leone/KGH-G-8626/2020|EPI ISL 512817|A.12|Sierra Leone|2020-04-10	0.0006478148	Africa
Africa|hCoV-19/DRC/11031/2020|EPI ISL 527554|B.1.214|Democratic Republic of the Congo|2020-05-24	Africa|hCoV-19/Sierra Leone/KGH-G-8626/2020|EPI ISL 512817|A.12|Sierra Leone|2020-04-10	0.0006824295	Africa
Africa|hCoV-19/DRC/11041/2020|EPI ISL 527555|B.1|Democratic Republic of the Congo|2020-05-24	Africa|hCoV-19/Sierra Leone/KGH-G-8626/2020|EPI ISL 512817|A.12|Sierra Leone|2020-04-10	0.0006480958	Africa
Africa|hCoV-19/DRC/11057/2020|EPI ISL 527528|B.1.5|Democratic Republic of the Congo|2020-05-24	Africa|hCoV-19/Sierra Leone/KGH-G-8626/2020|EPI ISL 512817|A.12|Sierra Leone|2020-04-10	0.0005931821	Africa
Africa|hCoV-19/DRC/11078/2020|EPI ISL 527514|B.1|Democratic Republic of the Congo|2020-05-24	Africa|hCoV-19/Sierra Leone/KGH-G-8626/2020|EPI ISL 512817|A.12|Sierra Leone|2020-04-10	0.0006908023	Africa
Africa|hCoV-19/DRC/11079/2020|EPI ISL 527500|B.1.214|Democratic Republic of the Congo|2020-05-24	Africa|hCoV-19/Sierra Leone/KGH-G-8626/2020|EPI ISL 512817|A.12|Sierra Leone|2020-04-10	0.0006172712	Africa
Africa|hCoV-19/DRC/11093/2020|EPI ISL 527527|B.1.5|Democratic Republic of the Congo|2020-05-24	Africa|hCoV-19/Sierra Leone/KGH-G-8626/2020|EPI ISL 512817|A.12|Sierra Leone|2020-04-10	0.0006648722	Africa
Africa|hCoV-19/DRC/11096/2020|EPI ISL 527522|B.1|Democratic Republic of the Congo|2020-05-24	Africa|hCoV-19/Sierra Leone/KGH-G-8626/2020|EPI ISL 512817|A.12|Sierra Leone|2020-04-10	0.0006605828	Africa
Africa|hCoV-19/DRC/11114/2020|EPI ISL 527534|B.1.214|Democratic Republic of the Congo|2020-05-25	Africa|hCoV-19/Sierra Leone/KGH-G-8626/2020|EPI ISL 512817|A.12|Sierra Leone|2020-04-10	0.0007343014	Africa
Africa|hCoV-19/DRC/11123/2020|EPI ISL 527496|B.1.84|Democratic Republic of the Congo|2020-05-24	Africa|hCoV-19/Sierra Leone/KGH-G-8626/2020|EPI ISL 512817|A.12|Sierra Leone|2020-04-10	0.0006492394	Africa
Africa|hCoV-19/DRC/11134/2020|EPI ISL 527518|B.1.5|Democratic Republic of the Congo|2020-05-24	Africa|hCoV-19/Sierra Leone/KGH-G-8626/2020|EPI ISL 512817|A.12|Sierra Leone|2020-04-10	0.0005546068	Africa
Africa|hCoV-19/DRC/11143/2020|EPI ISL 527556|B.1|Democratic Republic of the Congo|2020-05-24	Africa|hCoV-19/Sierra Leone/KGH-G-8626/2020|EPI ISL 512817|A.12|Sierra Leone|2020-04-10	0.0007843916	Africa
Africa|hCoV-19/DRC/11145/2020|EPI ISL 527501|B.1.214|Democratic Republic of the Congo|2020-05-24	Africa|hCoV-19/Sierra Leone/KGH-G-8626/2020|EPI ISL 512817|A.12|Sierra Leone|2020-04-10	0.0007550381	Africa
Africa|hCoV-19/DRC/11148/2020|EPI ISL 527525|B.1.178|Democratic Republic of the Congo|2020-05-24	Africa|hCoV-19/Sierra Leone/KGH-G-8626/2020|EPI ISL 512817|A.12|Sierra Leone|2020-04-10	0.0007700302	Africa
Africa|hCoV-19/DRC/11157/2020|EPI ISL 527530|B.1|Democratic Republic of the Congo|2020-05-25	Africa|hCoV-19/Sierra Leone/KGH-G-8626/2020|EPI ISL 512817|A.12|Sierra Leone|2020-04-10	0.0007654201	Africa
Africa|hCoV-19/DRC/11187/2020|EPI ISL 527523|B.1.1.275|Democratic Republic of the Congo|2020-05-23	Africa|hCoV-19/Sierra Leone/KGH-G-8626/2020|EPI ISL 512817|A.12|Sierra Leone|2020-04-10	0.0007660892	Africa
Africa|hCoV-19/DRC/11191/2020|EPI ISL 527506|B.1.1.275|Democratic Republic of the Congo|2020-05-23	Africa|hCoV-19/Sierra Leone/KGH-G-8626/2020|EPI ISL 512817|A.12|Sierra Leone|2020-04-10	0.0006528310	Africa
Africa|hCoV-19/DRC/11252/2020|EPI ISL 527557|B.1.1.275|Democratic Republic of the Congo|2020-05-21	Africa|hCoV-19/Sierra Leone/KGH-G-8626/2020|EPI ISL 512817|A.12|Sierra Leone|2020-04-10	0.0008181922	Africa
Africa|hCoV-19/DRC/11260/2020|EPI ISL 527558|B.1.1.275|Democratic Republic of the Congo|2020-05-23	Africa|hCoV-19/Sierra Leone/KGH-G-8626/2020|EPI ISL 512817|A.12|Sierra Leone|2020-04-10	0.0006820503	Africa
Africa|hCoV-19/DRC/1131/2020|EPI ISL 429255|B.1.5|Democratic Republic of the Congo|2020-04-05	Africa|hCoV-19/Sierra Leone/KGH-G-8626/2020|EPI ISL 512817|A.12|Sierra Leone|2020-04-10	0.0005764310	Africa
Africa|hCoV-19/DRC/11310/2020|EPI ISL 527529|B.1.149|Democratic Republic of the Congo|2020-05-25	Africa|hCoV-19/Sierra Leone/KGH-G-8626/2020|EPI ISL 512817|A.12|Sierra Leone|2020-04-10	0.0006637599	Africa
Africa|hCoV-19/DRC/11318/2020|EPI ISL 527559|B.1.149|Democratic Republic of the Congo|2020-05-25	Africa|hCoV-19/Sierra Leone/KGH-G-8626/2020|EPI ISL 512817|A.12|Sierra Leone|2020-04-10	0.0006782571	Africa
Africa|hCoV-19/DRC/11326/2020|EPI ISL 527508|B.1|Democratic Republic of the Congo|2020-05-25	Africa|hCoV-19/Sierra Leone/KGH-G-8626/2020|EPI ISL 512817|A.12|Sierra Leone|2020-04-10	0.0006543055	Africa
Africa|hCoV-19/DRC/11334/2020|EPI ISL 527504|B.1.178|Democratic Republic of the Congo|2020-05-25	Africa|hCoV-19/Sierra Leone/KGH-G-8626/2020|EPI ISL 512817|A.12|Sierra Leone|2020-04-10	0.0006533740	Africa
Africa|hCoV-19/DRC/11337/2020|EPI ISL 527510|B.1.84|Democratic Republic of the Congo|2020-05-25	Africa|hCoV-19/Sierra Leone/KGH-G-8626/2020|EPI ISL 512817|A.12|Sierra Leone|2020-04-10	0.0007242245	Africa
Africa|hCoV-19/DRC/11341/2020|EPI ISL 527509|B.1.1.275|Democratic Republic of the Congo|2020-05-25	Africa|hCoV-19/Sierra Leone/KGH-G-8626/2020|EPI ISL 512817|A.12|Sierra Leone|2020-04-10	0.0007581521	Africa
Africa|hCoV-19/DRC/11348/2020|EPI ISL 527560|B.1.149|Democratic Republic of the Congo|2020-05-25	Africa|hCoV-19/Sierra Leone/KGH-G-8626/2020|EPI ISL 512817|A.12|Sierra Leone|2020-04-10	0.0006788558	Africa
Africa|hCoV-19/DRC/11369/2020|EPI ISL 527537|B.1.214|Democratic Republic of the Congo|2020-05-25	Africa|hCoV-19/Sierra Leone/KGH-G-8626/2020|EPI ISL 512817|A.12|Sierra Leone|2020-04-10	0.0006666236	Africa
Africa|hCoV-19/DRC/11376/2020|EPI ISL 527513|B.1.214|Democratic Republic of the Congo|2020-05-25	Africa|hCoV-19/Sierra Leone/KGH-G-8626/2020|EPI ISL 512817|A.12|Sierra Leone|2020-04-10	0.0006903109	Africa
Africa|hCoV-19/DRC/11411/2020|EPI ISL 527561|B.1.5|Democratic Republic of the Congo|2020-05-25	Africa|hCoV-19/Sierra Leone/KGH-G-8626/2020|EPI ISL 512817|A.12|Sierra Leone|2020-04-10	0.0006134914	Africa
Africa|hCoV-19/DRC/11450/2020|EPI ISL 527516|B.1.5|Democratic Republic of the Congo|2020-05-25	Africa|hCoV-19/Sierra Leone/KGH-G-8626/2020|EPI ISL 512817|A.12|Sierra Leone|2020-04-10	0.0005251317	Africa
Africa|hCoV-19/DRC/11458/2020|EPI ISL 527497|B.1.5|Democratic Republic of the Congo|2020-05-25	Africa|hCoV-19/Sierra Leone/KGH-G-8626/2020|EPI ISL 512817|A.12|Sierra Leone|2020-04-10	0.0006885017	Africa
Africa|hCoV-19/DRC/11460/2020|EPI ISL 527562|B.1.214|Democratic Republic of the Congo|2020-05-25	Africa|hCoV-19/Sierra Leone/KGH-G-8626/2020|EPI ISL 512817|A.12|Sierra Leone|2020-04-10	0.0008271830	Africa
Africa|hCoV-19/DRC/11472/2020|EPI ISL 527502|B.1.214|Democratic Republic of the Congo|2020-05-25	Africa|hCoV-19/Sierra Leone/KGH-G-8626/2020|EPI ISL 512817|A.12|Sierra Leone|2020-04-10	0.0007198976	Africa
Africa|hCoV-19/DRC/11477/2020|EPI ISL 527563|B.1.84|Democratic Republic of the Congo|2020-05-25	Africa|hCoV-19/Sierra Leone/KGH-G-8626/2020|EPI ISL 512817|A.12|Sierra Leone|2020-04-10	0.0005788388	Africa
Africa|hCoV-19/DRC/11486/2020|EPI ISL 527564|B.1.214|Democratic Republic of the Congo|2020-05-25	Africa|hCoV-19/Sierra Leone/KGH-G-8626/2020|EPI ISL 512817|A.12|Sierra Leone|2020-04-10	0.0007502605	Africa
Africa|hCoV-19/DRC/11487/2020|EPI ISL 527505|B.1|Democratic Republic of the Congo|2020-05-25	Africa|hCoV-19/Sierra Leone/KGH-G-8626/2020|EPI ISL 512817|A.12|Sierra Leone|2020-04-10	0.0006891196	Africa
Africa|hCoV-19/DRC/11507/2020|EPI ISL 527512|B.1|Democratic Republic of the Congo|2020-05-25	Africa|hCoV-19/Sierra Leone/KGH-G-8626/2020|EPI ISL 512817|A.12|Sierra Leone|2020-04-10	0.0007232912	Africa
Africa|hCoV-19/DRC/1151/2020|EPI ISL 447596|B.38|Democratic Republic of the Congo|2020-04-05	Africa|hCoV-19/Sierra Leone/KGH-G-8626/2020|EPI ISL 512817|A.12|Sierra Leone|2020-04-10	0.0006456293	Africa
Africa|hCoV-19/DRC/11511/2020|EPI ISL 527511|B.1.214|Democratic Republic of the Congo|2020-05-25	Africa|hCoV-19/Sierra Leone/KGH-G-8626/2020|EPI ISL 512817|A.12|Sierra Leone|2020-04-10	0.0007588657	Africa
Africa|hCoV-19/DRC/11572/2020|EPI ISL 527565|B.1.214|Democratic Republic of the Congo|2020-05-25	Africa|hCoV-19/Sierra Leone/KGH-G-8626/2020|EPI ISL 512817|A.12|Sierra Leone|2020-04-10	0.0006471399	Africa
Africa|hCoV-19/DRC/11576/2020|EPI ISL 527517|B.1|Democratic Republic of the Congo|2020-05-25	Africa|hCoV-19/Sierra Leone/KGH-G-8626/2020|EPI ISL 512817|A.12|Sierra Leone|2020-04-10	0.0006590704	Africa
Africa|hCoV-19/DRC/11583/2020|EPI ISL 527542|B.1|Democratic Republic of the Congo|2020-05-25	Africa|hCoV-19/Sierra Leone/KGH-G-8626/2020|EPI ISL 512817|A.12|Sierra Leone|2020-04-10	0.0007424071	Africa
Africa|hCoV-19/DRC/11616/2020|EPI ISL 527519|B.1|Democratic Republic of the Congo|2020-05-25	Africa|hCoV-19/Sierra Leone/KGH-G-8626/2020|EPI ISL 512817|A.12|Sierra Leone|2020-04-10	0.0006579299	Africa
Africa|hCoV-19/DRC/11623/2020|EPI ISL 527566|B.1.5|Democratic Republic of the Congo|2020-05-25	Africa|hCoV-19/Sierra Leone/KGH-G-8626/2020|EPI ISL 512817|A.12|Sierra Leone|2020-04-10	0.0006480925	Africa
Africa|hCoV-19/DRC/11624/2020|EPI ISL 527567|B.1.149|Democratic Republic of the Congo|2020-05-25	Africa|hCoV-19/Sierra Leone/KGH-G-8626/2020|EPI ISL 512817|A.12|Sierra Leone|2020-04-10	0.0006477798	Africa
Africa|hCoV-19/DRC/11631/2020|EPI ISL 527568|B.1.149|Democratic Republic of the Congo|2020-05-25	Africa|hCoV-19/Sierra Leone/KGH-G-8626/2020|EPI ISL 512817|A.12|Sierra Leone|2020-04-10	0.0006484430	Africa
Africa|hCoV-19/DRC/11632/2020|EPI ISL 527493|B.1|Democratic Republic of the Congo|2020-05-25	Africa|hCoV-19/Sierra Leone/KGH-G-8626/2020|EPI ISL 512817|A.12|Sierra Leone|2020-04-10	0.0006831590	Africa
Africa|hCoV-19/DRC/11635/2020|EPI ISL 527540|B.1.214|Democratic Republic of the Congo|2020-05-25	Africa|hCoV-19/Sierra Leone/KGH-G-8626/2020|EPI ISL 512817|A.12|Sierra Leone|2020-04-10	0.0007035428	Africa
Africa|hCoV-19/DRC/11640/2020|EPI ISL 527535|B.1.178|Democratic Republic of the Congo|2020-05-25	Africa|hCoV-19/Sierra Leone/KGH-G-8626/2020|EPI ISL 512817|A.12|Sierra Leone|2020-04-10	0.0008022736	Africa
Africa|hCoV-19/DRC/11643/2020|EPI ISL 527520|B.1.5|Democratic Republic of the Congo|2020-05-25	Africa|hCoV-19/Sierra Leone/KGH-G-8626/2020|EPI ISL 512817|A.12|Sierra Leone|2020-04-10	0.0006594754	Africa
Africa|hCoV-19/DRC/11648/2020|EPI ISL 527569|B.1.6|Democratic Republic of the Congo|2020-05-25	Africa|hCoV-19/Sierra Leone/KGH-G-8626/2020|EPI ISL 512817|A.12|Sierra Leone|2020-04-10	0.0007132901	Africa
Africa|hCoV-19/DRC/11652/2020|EPI ISL 527570|B.1.149|Democratic Republic of the Congo|2020-05-25	Africa|hCoV-19/Sierra Leone/KGH-G-8626/2020|EPI ISL 512817|A.12|Sierra Leone|2020-04-10	0.0006476010	Africa
Africa|hCoV-19/DRC/11653/2020|EPI ISL 527533|B.1.84|Democratic Republic of the Congo|2020-05-25	Africa|hCoV-19/Sierra Leone/KGH-G-8626/2020|EPI ISL 512817|A.12|Sierra Leone|2020-04-10	0.0006286585	Africa
Africa|hCoV-19/DRC/11676/2020|EPI ISL 527531|B.1|Democratic Republic of the Congo|2020-05-26	Africa|hCoV-19/Sierra Leone/KGH-G-8626/2020|EPI ISL 512817|A.12|Sierra Leone|2020-04-10	0.0008420568	Africa
Africa|hCoV-19/DRC/11677/2020|EPI ISL 527515|B.1.214|Democratic Republic of the Congo|2020-05-26	Africa|hCoV-19/Sierra Leone/KGH-G-8626/2020|EPI ISL 512817|A.12|Sierra Leone|2020-04-10	0.0007622856	Africa
Africa|hCoV-19/DRC/11732/2020|EPI ISL 527536|B.1.214|Democratic Republic of the Congo|2020-05-26	Africa|hCoV-19/Sierra Leone/KGH-G-8626/2020|EPI ISL 512817|A.12|Sierra Leone|2020-04-10	0.0006634218	Africa
Africa|hCoV-19/DRC/11733/2020|EPI ISL 527571|B.1.149|Democratic Republic of the Congo|2020-05-26	Africa|hCoV-19/Sierra Leone/KGH-G-8626/2020|EPI ISL 512817|A.12|Sierra Leone|2020-04-10	0.0006782180	Africa
Africa|hCoV-19/DRC/11806/2020|EPI ISL 527572|B.1.214|Democratic Republic of the Congo|2020-05-26	Africa|hCoV-19/Sierra Leone/KGH-G-8626/2020|EPI ISL 512817|A.12|Sierra Leone|2020-04-10	0.0007499025	Africa
Africa|hCoV-19/DRC/1234/2020|EPI ISL 429258|B.1.5|Democratic Republic of the Congo|2020-04-06	Africa|hCoV-19/Sierra Leone/KGH-G-8626/2020|EPI ISL 512817|A.12|Sierra Leone|2020-04-10	0.0005356316	Africa
Africa|hCoV-19/DRC/1249/2020|EPI ISL 429259|B.1.5|Democratic Republic of the Congo|2020-04-06	Africa|hCoV-19/Sierra Leone/KGH-G-8626/2020|EPI ISL 512817|A.12|Sierra Leone|2020-04-10	0.0005789429	Africa
Africa|hCoV-19/DRC/1319/2020|EPI ISL 431011|B.1.128|Democratic Republic of the Congo|2020-04-07	Africa|hCoV-19/Sierra Leone/KGH-G-8626/2020|EPI ISL 512817|A.12|Sierra Leone|2020-04-10	0.0006804030	Africa
Africa|hCoV-19/DRC/1324/2020|EPI ISL 435033|B.1.128|Democratic Republic of the Congo|2020-04-07	Africa|hCoV-19/Sierra Leone/KGH-G-8626/2020|EPI ISL 512817|A.12|Sierra Leone|2020-04-10	0.0006758056	Africa
Africa|hCoV-19/DRC/1326/2020|EPI ISL 435116|B.1|Democratic Republic of the Congo|2020-04-07	Africa|hCoV-19/Sierra Leone/KGH-G-8626/2020|EPI ISL 512817|A.12|Sierra Leone|2020-04-10	0.0006577407	Africa
Africa|hCoV-19/DRC/1375/2020|EPI ISL 435117|B.1.1.1|Democratic Republic of the Congo|2020-04-07	Africa|hCoV-19/Sierra Leone/KGH-G-8626/2020|EPI ISL 512817|A.12|Sierra Leone|2020-04-10	0.0008283681	Africa
Africa|hCoV-19/DRC/1376/2020|EPI ISL 431012|B.1.1.1|Democratic Republic of the Congo|2020-04-07	Africa|hCoV-19/Sierra Leone/KGH-G-8626/2020|EPI ISL 512817|A.12|Sierra Leone|2020-04-10	0.0007870546	Africa
Africa|hCoV-19/DRC/1377/2020|EPI ISL 434678|B.1.1.1|Democratic Republic of the Congo|2020-04-07	Africa|hCoV-19/Sierra Leone/KGH-G-8626/2020|EPI ISL 512817|A.12|Sierra Leone|2020-04-10	0.0007465286	Africa
Africa|hCoV-19/DRC/1378/2020|EPI ISL 435118|B.1.1.1|Democratic Republic of the Congo|2020-04-07	Africa|hCoV-19/Sierra Leone/KGH-G-8626/2020|EPI ISL 512817|A.12|Sierra Leone|2020-04-10	0.0007846764	Africa
Africa|hCoV-19/DRC/1382/2020|EPI ISL 435113|B.1.1.1|Democratic Republic of the Congo|2020-04-07	Africa|hCoV-19/Sierra Leone/KGH-G-8626/2020|EPI ISL 512817|A.12|Sierra Leone|2020-04-10	0.0007996953	Africa
Africa|hCoV-19/DRC/1397/2020|EPI ISL 434679|B.1.1.1|Democratic Republic of the Congo|2020-04-07	Africa|hCoV-19/Sierra Leone/KGH-G-8626/2020|EPI ISL 512817|A.12|Sierra Leone|2020-04-10	0.0007854154	Africa
Africa|hCoV-19/DRC/1398/2020|EPI ISL 435114|B.1.1.1|Democratic Republic of the Congo|2020-04-07	Africa|hCoV-19/Sierra Leone/KGH-G-8626/2020|EPI ISL 512817|A.12|Sierra Leone|2020-04-10	0.0007419473	Africa
Africa|hCoV-19/DRC/1422/2020|EPI ISL 434680|B.1.149|Democratic Republic of the Congo|2020-04-08	Africa|hCoV-19/Sierra Leone/KGH-G-8626/2020|EPI ISL 512817|A.12|Sierra Leone|2020-04-10	0.0006894996	Africa
Africa|hCoV-19/DRC/1423/2020|EPI ISL 434710|B.1.149|Democratic Republic of the Congo|2020-04-08	Africa|hCoV-19/Sierra Leone/KGH-G-8626/2020|EPI ISL 512817|A.12|Sierra Leone|2020-04-10	0.0006405649	Africa
Africa|hCoV-19/DRC/1486/2020|EPI ISL 434711|B.1|Democratic Republic of the Congo|2020-04-08	Africa|hCoV-19/Sierra Leone/KGH-G-8626/2020|EPI ISL 512817|A.12|Sierra Leone|2020-04-10	0.0006287902	Africa
Africa|hCoV-19/DRC/1516/2020|EPI ISL 435032|B.1.5|Democratic Republic of the Congo|2020-04-09	Africa|hCoV-19/Sierra Leone/KGH-G-8626/2020|EPI ISL 512817|A.12|Sierra Leone|2020-04-10	0.0005714710	Africa
Africa|hCoV-19/DRC/1565/2020|EPI ISL 434681|B.1|Democratic Republic of the Congo|2020-04-09	Africa|hCoV-19/Sierra Leone/KGH-G-8626/2020|EPI ISL 512817|A.12|Sierra Leone|2020-04-10	0.0006174320	Africa
Africa|hCoV-19/DRC/158/2020|EPI ISL 417950|B.40|Democratic Republic of the Congo|2020-03-20	Africa|hCoV-19/Sierra Leone/KGH-G-8626/2020|EPI ISL 512817|A.12|Sierra Leone|2020-04-10	0.0006388122	Africa
Africa|hCoV-19/DRC/1715/2020|EPI ISL 435156|B.1.84|Democratic Republic of the Congo|2020-04-10	Africa|hCoV-19/Sierra Leone/KGH-G-8626/2020|EPI ISL 512817|A.12|Sierra Leone|2020-04-10	0.0006455221	Africa
Africa|hCoV-19/DRC/1767/2020|EPI ISL 435157|B.1.5|Democratic Republic of the Congo|2020-04-10	Africa|hCoV-19/Sierra Leone/KGH-G-8626/2020|EPI ISL 512817|A.12|Sierra Leone|2020-04-10	0.0005607615	Africa
Africa|hCoV-19/DRC/1779/2020|EPI ISL 435158|C.14|Democratic Republic of the Congo|2020-04-10	Africa|hCoV-19/Sierra Leone/KGH-G-8626/2020|EPI ISL 512817|A.12|Sierra Leone|2020-04-10	0.0008706407	Africa
Africa|hCoV-19/DRC/191/2020|EPI ISL 417955|B.1.128|Democratic Republic of the Congo|2020-03-21	Africa|hCoV-19/Sierra Leone/KGH-G-8626/2020|EPI ISL 512817|A.12|Sierra Leone|2020-04-10	0.0006733805	Africa
Africa|hCoV-19/DRC/1952/2020|EPI ISL 435159|B.1.5|Democratic Republic of the Congo|2020-04-11	Africa|hCoV-19/Sierra Leone/KGH-G-8626/2020|EPI ISL 512817|A.12|Sierra Leone|2020-04-10	0.0005890104	Africa
Africa|hCoV-19/DRC/1982/2020|EPI ISL 435160|B.1|Democratic Republic of the Congo|2020-04-12	Africa|hCoV-19/Sierra Leone/KGH-G-8626/2020|EPI ISL 512817|A.12|Sierra Leone|2020-04-10	0.0006212606	Africa
Africa|hCoV-19/DRC/2047/2020|EPI ISL 435161|B.1.1.1|Democratic Republic of the Congo|2020-04-12	Africa|hCoV-19/Sierra Leone/KGH-G-8626/2020|EPI ISL 512817|A.12|Sierra Leone|2020-04-10	0.0007541790	Africa
Africa|hCoV-19/DRC/2063/2020|EPI ISL 435162|B.1|Democratic Republic of the Congo|2020-04-12	Africa|hCoV-19/Sierra Leone/KGH-G-8626/2020|EPI ISL 512817|A.12|Sierra Leone|2020-04-10	0.0005871130	Africa
Africa|hCoV-19/DRC/2120/2020|EPI ISL 435163|B.1.149|Democratic Republic of the Congo|2020-04-12	Africa|hCoV-19/Sierra Leone/KGH-G-8626/2020|EPI ISL 512817|A.12|Sierra Leone|2020-04-10	0.0006451316	Africa
Africa|hCoV-19/DRC/2121/2020|EPI ISL 435164|B.1.149|Democratic Republic of the Congo|2020-04-12	Africa|hCoV-19/Sierra Leone/KGH-G-8626/2020|EPI ISL 512817|A.12|Sierra Leone|2020-04-10	0.0006548689	Africa
Africa|hCoV-19/DRC/2122/2020|EPI ISL 435165|B.1.149|Democratic Republic of the Congo|2020-04-13	Africa|hCoV-19/Sierra Leone/KGH-G-8626/2020|EPI ISL 512817|A.12|Sierra Leone|2020-04-10	0.0007366528	Africa
Africa|hCoV-19/DRC/2125/2020|EPI ISL 435166|B.1.149|Democratic Republic of the Congo|2020-04-13	Africa|hCoV-19/Sierra Leone/KGH-G-8626/2020|EPI ISL 512817|A.12|Sierra Leone|2020-04-10	0.0006224981	Africa
Africa|hCoV-19/DRC/2128/2020|EPI ISL 435167|B.1|Democratic Republic of the Congo|2020-04-13	Africa|hCoV-19/Sierra Leone/KGH-G-8626/2020|EPI ISL 512817|A.12|Sierra Leone|2020-04-10	0.0005642611	Africa
Africa|hCoV-19/DRC/2133/2020|EPI ISL 435168|B.1.128|Democratic Republic of the Congo|2020-04-13	Africa|hCoV-19/Sierra Leone/KGH-G-8626/2020|EPI ISL 512817|A.12|Sierra Leone|2020-04-10	0.0006997213	Africa
Africa|hCoV-19/DRC/214/2020|EPI ISL 420030|B.1.6|Democratic Republic of the Congo|2020-03-21	Africa|hCoV-19/Sierra Leone/KGH-G-8626/2020|EPI ISL 512817|A.12|Sierra Leone|2020-04-10	0.0005397671	Africa
Africa|hCoV-19/DRC/215/2020|EPI ISL 420031|B.1.1.1|Democratic Republic of the Congo|2020-03-21	Africa|hCoV-19/Sierra Leone/KGH-G-8626/2020|EPI ISL 512817|A.12|Sierra Leone|2020-04-10	0.0007544380	Africa
Africa|hCoV-19/DRC/2169/2020|EPI ISL 436194|B.1.5|Democratic Republic of the Congo|2020-04-13	Africa|hCoV-19/Sierra Leone/KGH-G-8626/2020|EPI ISL 512817|A.12|Sierra Leone|2020-04-10	0.0006296194	Africa
Africa|hCoV-19/DRC/2299/2020|EPI ISL 436412|B.1.5|Democratic Republic of the Congo|2020-04-14	Africa|hCoV-19/Sierra Leone/KGH-G-8626/2020|EPI ISL 512817|A.12|Sierra Leone|2020-04-10	0.0006443158	Africa
Africa|hCoV-19/DRC/236/2020|EPI ISL 420032|B.1.128|Democratic Republic of the Congo|2020-03-22	Africa|hCoV-19/Sierra Leone/KGH-G-8626/2020|EPI ISL 512817|A.12|Sierra Leone|2020-04-10	0.0006742045	Africa
Africa|hCoV-19/DRC/2363/2020|EPI ISL 437194|B.1.84|Democratic Republic of the Congo|2020-04-14	Africa|hCoV-19/Sierra Leone/KGH-G-8626/2020|EPI ISL 512817|A.12|Sierra Leone|2020-04-10	0.0006103386	Africa
Africa|hCoV-19/DRC/2384/2020|EPI ISL 437196|B.1.149|Democratic Republic of the Congo|2020-04-14	Africa|hCoV-19/Sierra Leone/KGH-G-8626/2020|EPI ISL 512817|A.12|Sierra Leone|2020-04-10	0.0006561578	Africa
Africa|hCoV-19/DRC/241/2020|EPI ISL 420033|B.1.1.75|Democratic Republic of the Congo|2020-03-22	Africa|hCoV-19/Sierra Leone/KGH-G-8626/2020|EPI ISL 512817|A.12|Sierra Leone|2020-04-10	0.0007080314	Africa
Africa|hCoV-19/DRC/243/2020|EPI ISL 420034|B.1|Democratic Republic of the Congo|2020-03-22	Africa|hCoV-19/Sierra Leone/KGH-G-8626/2020|EPI ISL 512817|A.12|Sierra Leone|2020-04-10	0.0005858568	Africa
Africa|hCoV-19/DRC/248/2020|EPI ISL 420035|B.1.5|Democratic Republic of the Congo|2020-03-22	Africa|hCoV-19/Sierra Leone/KGH-G-8626/2020|EPI ISL 512817|A.12|Sierra Leone|2020-04-10	0.0005393071	Africa
Africa|hCoV-19/DRC/2496/2020|EPI ISL 437337|B.1.149|Democratic Republic of the Congo|2020-04-15	Africa|hCoV-19/Sierra Leone/KGH-G-8626/2020|EPI ISL 512817|A.12|Sierra Leone|2020-04-10	0.0006723892	Africa
Africa|hCoV-19/DRC/2529/2020|EPI ISL 437338|B.1.178|Democratic Republic of the Congo|2020-04-15	Africa|hCoV-19/Sierra Leone/KGH-G-8626/2020|EPI ISL 512817|A.12|Sierra Leone|2020-04-10	0.0006387567	Africa
Africa|hCoV-19/DRC/253/2020|EPI ISL 420838|B.1.5|Democratic Republic of the Congo|2020-03-22	Africa|hCoV-19/Sierra Leone/KGH-G-8626/2020|EPI ISL 512817|A.12|Sierra Leone|2020-04-10	0.0005412773	Africa
Africa|hCoV-19/DRC/2536/2020|EPI ISL 437339|B.1|Democratic Republic of the Congo|2020-04-15	Africa|hCoV-19/Sierra Leone/KGH-G-8626/2020|EPI ISL 512817|A.12|Sierra Leone|2020-04-10	0.0006387568	Africa
Africa|hCoV-19/DRC/254/2020|EPI ISL 420839|B.1|Democratic Republic of the Congo|2020-03-22	Africa|hCoV-19/Sierra Leone/KGH-G-8626/2020|EPI ISL 512817|A.12|Sierra Leone|2020-04-10	0.0006137277	Africa
Africa|hCoV-19/DRC/2563/2020|EPI ISL 437340|B.1.9|Democratic Republic of the Congo|2020-04-15	Africa|hCoV-19/Sierra Leone/KGH-G-8626/2020|EPI ISL 512817|A.12|Sierra Leone|2020-04-10	0.0008405710	Africa
Africa|hCoV-19/DRC/2580/2020|EPI ISL 437341|B.1.5|Democratic Republic of the Congo|2020-04-15	Africa|hCoV-19/Sierra Leone/KGH-G-8626/2020|EPI ISL 512817|A.12|Sierra Leone|2020-04-10	0.0005747104	Africa
Africa|hCoV-19/DRC/2644/2020|EPI ISL 437342|B.1.84|Democratic Republic of the Congo|2020-04-15	Africa|hCoV-19/Sierra Leone/KGH-G-8626/2020|EPI ISL 512817|A.12|Sierra Leone|2020-04-10	0.0006823219	Africa
Africa|hCoV-19/DRC/2670/2020|EPI ISL 437343|B.1.9|Democratic Republic of the Congo|2020-04-15	Africa|hCoV-19/Sierra Leone/KGH-G-8626/2020|EPI ISL 512817|A.12|Sierra Leone|2020-04-10	0.0008742695	Africa
Africa|hCoV-19/DRC/2727/2020|EPI ISL 437344|B.1|Democratic Republic of the Congo|2020-04-16	Africa|hCoV-19/Sierra Leone/KGH-G-8626/2020|EPI ISL 512817|A.12|Sierra Leone|2020-04-10	0.0005817895	Africa
Africa|hCoV-19/DRC/2728/2020|EPI ISL 437345|B.1.84|Democratic Republic of the Congo|2020-04-16	Africa|hCoV-19/Sierra Leone/KGH-G-8626/2020|EPI ISL 512817|A.12|Sierra Leone|2020-04-10	0.0006543139	Africa
Africa|hCoV-19/DRC/2813/2020|EPI ISL 437346|C.14|Democratic Republic of the Congo|2020-04-16	Africa|hCoV-19/Sierra Leone/KGH-G-8626/2020|EPI ISL 512817|A.12|Sierra Leone|2020-04-10	0.0008748113	Africa
Africa|hCoV-19/DRC/2819/2020|EPI ISL 437347|B.1|Democratic Republic of the Congo|2020-04-16	Africa|hCoV-19/Sierra Leone/KGH-G-8626/2020|EPI ISL 512817|A.12|Sierra Leone|2020-04-10	0.0006869993	Africa
Africa|hCoV-19/DRC/2827/2020|EPI ISL 437348|B.1|Democratic Republic of the Congo|2020-04-16	Africa|hCoV-19/Sierra Leone/KGH-G-8626/2020|EPI ISL 512817|A.12|Sierra Leone|2020-04-10	0.0005714460	Africa
Africa|hCoV-19/DRC/2855/2020|EPI ISL 437350|B.1|Democratic Republic of the Congo|2020-04-16	Africa|hCoV-19/Sierra Leone/KGH-G-8626/2020|EPI ISL 512817|A.12|Sierra Leone|2020-04-10	0.0006051257	Africa
Africa|hCoV-19/DRC/2864/2020|EPI ISL 437351|B.1|Democratic Republic of the Congo|2020-04-16	Africa|hCoV-19/Sierra Leone/KGH-G-8626/2020|EPI ISL 512817|A.12|Sierra Leone|2020-04-10	0.0006064037	Africa
Africa|hCoV-19/DRC/2904/2020|EPI ISL 437352|B.1|Democratic Republic of the Congo|2020-04-17	Africa|hCoV-19/Sierra Leone/KGH-G-8626/2020|EPI ISL 512817|A.12|Sierra Leone|2020-04-10	0.0006051257	Africa
Africa|hCoV-19/DRC/2938/2020|EPI ISL 437353|B.1.275|Democratic Republic of the Congo|2020-04-17	Africa|hCoV-19/Sierra Leone/KGH-G-8626/2020|EPI ISL 512817|A.12|Sierra Leone|2020-04-10	0.0007997947	Africa
Africa|hCoV-19/DRC/2939/2020|EPI ISL 437354|B.1|Democratic Republic of the Congo|2020-04-17	Africa|hCoV-19/Sierra Leone/KGH-G-8626/2020|EPI ISL 512817|A.12|Sierra Leone|2020-04-10	0.0007074755	Africa
Africa|hCoV-19/DRC/2942/2020|EPI ISL 437355|B.1|Democratic Republic of the Congo|2020-04-17	Africa|hCoV-19/Sierra Leone/KGH-G-8626/2020|EPI ISL 512817|A.12|Sierra Leone|2020-04-10	0.0006913895	Africa
Africa|hCoV-19/DRC/299/2020|EPI ISL 420840|B.4|Democratic Republic of the Congo|2020-03-20	Africa|hCoV-19/Sierra Leone/KGH-G-8626/2020|EPI ISL 512817|A.12|Sierra Leone|2020-04-10	0.0007525742	Africa
Africa|hCoV-19/DRC/300/2020|EPI ISL 420841|A|Democratic Republic of the Congo|2020-03-22	Africa|hCoV-19/Sierra Leone/KGH-G-8626/2020|EPI ISL 512817|A.12|Sierra Leone|2020-04-10	0.0003049438	Africa
Africa|hCoV-19/DRC/3041/2020|EPI ISL 437356|B.1|Democratic Republic of the Congo|2020-04-18	Africa|hCoV-19/Sierra Leone/KGH-G-8626/2020|EPI ISL 512817|A.12|Sierra Leone|2020-04-10	0.0006751737	Africa
Africa|hCoV-19/DRC/307/2020|EPI ISL 420842|B.1.9|Democratic Republic of the Congo|2020-03	Africa|hCoV-19/Sierra Leone/KGH-G-8626/2020|EPI ISL 512817|A.12|Sierra Leone|2020-04-10	0.0006927881	Africa
Africa|hCoV-19/DRC/3070/2020|EPI ISL 437357|B.1.214|Democratic Republic of the Congo|2020-04-18	Africa|hCoV-19/Sierra Leone/KGH-G-8626/2020|EPI ISL 512817|A.12|Sierra Leone|2020-04-10	0.0007099076	Africa
Africa|hCoV-19/DRC/3089/2020|EPI ISL 437358|B.1.84|Democratic Republic of the Congo|2020-04-19	Africa|hCoV-19/Sierra Leone/KGH-G-8626/2020|EPI ISL 512817|A.12|Sierra Leone|2020-04-10	0.0006395543	Africa
Africa|hCoV-19/DRC/3440/2020|EPI ISL 447597|B.1.84|Democratic Republic of the Congo|2020-04-22	Africa|hCoV-19/Sierra Leone/KGH-G-8626/2020|EPI ISL 512817|A.12|Sierra Leone|2020-04-10	0.0006126920	Africa
Africa|hCoV-19/DRC/3451/2020|EPI ISL 447598|B.1.178|Democratic Republic of the Congo|2020-04-22	Africa|hCoV-19/Sierra Leone/KGH-G-8626/2020|EPI ISL 512817|A.12|Sierra Leone|2020-04-10	0.0006131844	Africa
Africa|hCoV-19/DRC/3453/2020|EPI ISL 447599|B.1.84|Democratic Republic of the Congo|2020-04-22	Africa|hCoV-19/Sierra Leone/KGH-G-8626/2020|EPI ISL 512817|A.12|Sierra Leone|2020-04-10	0.0006130677	Africa
Africa|hCoV-19/DRC/3481/2020|EPI ISL 447600|B.1|Democratic Republic of the Congo|2020-04-22	Africa|hCoV-19/Sierra Leone/KGH-G-8626/2020|EPI ISL 512817|A.12|Sierra Leone|2020-04-10	0.0005241492	Africa
Africa|hCoV-19/DRC/3482/2020|EPI ISL 447601|B.1|Democratic Republic of the Congo|2020-04-22	Africa|hCoV-19/Sierra Leone/KGH-G-8626/2020|EPI ISL 512817|A.12|Sierra Leone|2020-04-10	0.0005838531	Africa
Africa|hCoV-19/DRC/3483/2020|EPI ISL 447602|B.1|Democratic Republic of the Congo|2020-04-22	Africa|hCoV-19/Sierra Leone/KGH-G-8626/2020|EPI ISL 512817|A.12|Sierra Leone|2020-04-10	0.0005233265	Africa
Africa|hCoV-19/DRC/3490/2020|EPI ISL 447603|B.1|Democratic Republic of the Congo|2020-04-22	Africa|hCoV-19/Sierra Leone/KGH-G-8626/2020|EPI ISL 512817|A.12|Sierra Leone|2020-04-10	0.0005798195	Africa
Africa|hCoV-19/DRC/3504/2020|EPI ISL 447604|B.1.149|Democratic Republic of the Congo|2020-04-23	Africa|hCoV-19/Sierra Leone/KGH-G-8626/2020|EPI ISL 512817|A.12|Sierra Leone|2020-04-10	0.0005937121	Africa
Africa|hCoV-19/DRC/352/2020|EPI ISL 420850|B.1.5|Democratic Republic of the Congo|2020-03	Africa|hCoV-19/Sierra Leone/KGH-G-8626/2020|EPI ISL 512817|A.12|Sierra Leone|2020-04-10	0.0005792109	Africa
Africa|hCoV-19/DRC/353/2020|EPI ISL 420843|B.1.5|Democratic Republic of the Congo|2020-03	Africa|hCoV-19/Sierra Leone/KGH-G-8626/2020|EPI ISL 512817|A.12|Sierra Leone|2020-04-10	0.0005110722	Africa
Africa|hCoV-19/DRC/355/2020|EPI ISL 420844|B.1|Democratic Republic of the Congo|2020-03	Africa|hCoV-19/Sierra Leone/KGH-G-8626/2020|EPI ISL 512817|A.12|Sierra Leone|2020-04-10	0.0005734699	Africa
Africa|hCoV-19/DRC/3552/2020|EPI ISL 447605|B.1.84|Democratic Republic of the Congo|2020-04-23	Africa|hCoV-19/Sierra Leone/KGH-G-8626/2020|EPI ISL 512817|A.12|Sierra Leone|2020-04-10	0.0005859075	Africa
Africa|hCoV-19/DRC/3595/2020|EPI ISL 447606|B.1.5|Democratic Republic of the Congo|2020-04-23	Africa|hCoV-19/Sierra Leone/KGH-G-8626/2020|EPI ISL 512817|A.12|Sierra Leone|2020-04-10	0.0006115325	Africa
Africa|hCoV-19/DRC/3632/2020|EPI ISL 447607|B.1.5|Democratic Republic of the Congo|2020-04-23	Africa|hCoV-19/Sierra Leone/KGH-G-8626/2020|EPI ISL 512817|A.12|Sierra Leone|2020-04-10	0.0005793575	Africa
Africa|hCoV-19/DRC/3633/2020|EPI ISL 447230|B.1.5|Democratic Republic of the Congo|2020-04-23	Africa|hCoV-19/Sierra Leone/KGH-G-8626/2020|EPI ISL 512817|A.12|Sierra Leone|2020-04-10	0.0005848775	Africa
Africa|hCoV-19/DRC/3653/2020|EPI ISL 447231|B.1.128|Democratic Republic of the Congo|2020-04-23	Africa|hCoV-19/Sierra Leone/KGH-G-8626/2020|EPI ISL 512817|A.12|Sierra Leone|2020-04-10	0.0007096005	Africa
Africa|hCoV-19/DRC/3659/2020|EPI ISL 447232|B.1.128|Democratic Republic of the Congo|2020-04-23	Africa|hCoV-19/Sierra Leone/KGH-G-8626/2020|EPI ISL 512817|A.12|Sierra Leone|2020-04-10	0.0007102486	Africa
Africa|hCoV-19/DRC/3661/2020|EPI ISL 447233|B.1.128|Democratic Republic of the Congo|2020-04-23	Africa|hCoV-19/Sierra Leone/KGH-G-8626/2020|EPI ISL 512817|A.12|Sierra Leone|2020-04-10	0.0007163041	Africa
Africa|hCoV-19/DRC/3662/2020|EPI ISL 447234|B.1.128|Democratic Republic of the Congo|2020-04-23	Africa|hCoV-19/Sierra Leone/KGH-G-8626/2020|EPI ISL 512817|A.12|Sierra Leone|2020-04-10	0.0007157671	Africa
Africa|hCoV-19/DRC/3664/2020|EPI ISL 447235|B.1.128|Democratic Republic of the Congo|2020-04-23	Africa|hCoV-19/Sierra Leone/KGH-G-8626/2020|EPI ISL 512817|A.12|Sierra Leone|2020-04-10	0.0007158891	Africa
Africa|hCoV-19/DRC/3683/2020|EPI ISL 447236|B.1.5|Democratic Republic of the Congo|2020-04-24	Africa|hCoV-19/Sierra Leone/KGH-G-8626/2020|EPI ISL 512817|A.12|Sierra Leone|2020-04-10	0.0006134832	Africa
Africa|hCoV-19/DRC/3688/2020|EPI ISL 447237|B.1.128|Democratic Republic of the Congo|2020-04-24	Africa|hCoV-19/Sierra Leone/KGH-G-8626/2020|EPI ISL 512817|A.12|Sierra Leone|2020-04-10	0.0007475409	Africa
Africa|hCoV-19/DRC/376/2020|EPI ISL 420851|B.1.6|Democratic Republic of the Congo|2020-03-25	Africa|hCoV-19/Sierra Leone/KGH-G-8626/2020|EPI ISL 512817|A.12|Sierra Leone|2020-04-10	0.0006452066	Africa
Africa|hCoV-19/DRC/3764/2020|EPI ISL 447238|B.1.84|Democratic Republic of the Congo|2020-04-24	Africa|hCoV-19/Sierra Leone/KGH-G-8626/2020|EPI ISL 512817|A.12|Sierra Leone|2020-04-10	0.0006807365	Africa
Africa|hCoV-19/DRC/3768/2020|EPI ISL 447239|B.1.84|Democratic Republic of the Congo|2020-04-24	Africa|hCoV-19/Sierra Leone/KGH-G-8626/2020|EPI ISL 512817|A.12|Sierra Leone|2020-04-10	0.0006130946	Africa
Africa|hCoV-19/DRC/3778/2020|EPI ISL 447240|B.1.128|Democratic Republic of the Congo|2020-04-24	Africa|hCoV-19/Sierra Leone/KGH-G-8626/2020|EPI ISL 512817|A.12|Sierra Leone|2020-04-10	0.0007460960	Africa
Africa|hCoV-19/DRC/3787/2020|EPI ISL 447241|B.1|Democratic Republic of the Congo|2020-04-24	Africa|hCoV-19/Sierra Leone/KGH-G-8626/2020|EPI ISL 512817|A.12|Sierra Leone|2020-04-10	0.0005895887	Africa
Africa|hCoV-19/DRC/3791/2020|EPI ISL 447242|B.1|Democratic Republic of the Congo|2020-04-24	Africa|hCoV-19/Sierra Leone/KGH-G-8626/2020|EPI ISL 512817|A.12|Sierra Leone|2020-04-10	0.0006326060	Africa
Africa|hCoV-19/DRC/3803/2020|EPI ISL 447243|B.1|Democratic Republic of the Congo|2020-04-24	Africa|hCoV-19/Sierra Leone/KGH-G-8626/2020|EPI ISL 512817|A.12|Sierra Leone|2020-04-10	0.0005230893	Africa
Africa|hCoV-19/DRC/3806/2020|EPI ISL 447244|B.1|Democratic Republic of the Congo|2020-04-24	Africa|hCoV-19/Sierra Leone/KGH-G-8626/2020|EPI ISL 512817|A.12|Sierra Leone|2020-04-10	0.0005230529	Africa
Africa|hCoV-19/DRC/3827/2020|EPI ISL 447245|B.1|Democratic Republic of the Congo|2020-04-24	Africa|hCoV-19/Sierra Leone/KGH-G-8626/2020|EPI ISL 512817|A.12|Sierra Leone|2020-04-10	0.0006816291	Africa
Africa|hCoV-19/DRC/3829/2020|EPI ISL 447246|B.1|Democratic Republic of the Congo|2020-04-24	Africa|hCoV-19/Sierra Leone/KGH-G-8626/2020|EPI ISL 512817|A.12|Sierra Leone|2020-04-10	0.0006484185	Africa
Africa|hCoV-19/DRC/3834/2020|EPI ISL 447247|A|Democratic Republic of the Congo|2020-04-25	Africa|hCoV-19/Sierra Leone/KGH-G-8626/2020|EPI ISL 512817|A.12|Sierra Leone|2020-04-10	0.0004114802	Africa
Africa|hCoV-19/DRC/3837/2020|EPI ISL 447248|B.1.128|Democratic Republic of the Congo|2020-04-25	Africa|hCoV-19/Sierra Leone/KGH-G-8626/2020|EPI ISL 512817|A.12|Sierra Leone|2020-04-10	0.0007154256	Africa
Africa|hCoV-19/DRC/3841/2020|EPI ISL 447249|B.1.128|Democratic Republic of the Congo|2020-04-25	Africa|hCoV-19/Sierra Leone/KGH-G-8626/2020|EPI ISL 512817|A.12|Sierra Leone|2020-04-10	0.0007818094	Africa
Africa|hCoV-19/DRC/3842/2020|EPI ISL 471396|B.1.128|Democratic Republic of the Congo|2020-04-25	Africa|hCoV-19/Sierra Leone/KGH-G-8626/2020|EPI ISL 512817|A.12|Sierra Leone|2020-04-10	0.0007733462	Africa
Africa|hCoV-19/DRC/3846/2020|EPI ISL 471397|B.1.84|Democratic Republic of the Congo|2020-04-25	Africa|hCoV-19/Sierra Leone/KGH-G-8626/2020|EPI ISL 512817|A.12|Sierra Leone|2020-04-10	0.0007060087	Africa
Africa|hCoV-19/DRC/3937/2020|EPI ISL 471398|B.1|Democratic Republic of the Congo|2020-04-25	Africa|hCoV-19/Sierra Leone/KGH-G-8626/2020|EPI ISL 512817|A.12|Sierra Leone|2020-04-10	0.0006723756	Africa
Africa|hCoV-19/DRC/3941/2020|EPI ISL 471399|B.1.128|Democratic Republic of the Congo|2020-04-25	Africa|hCoV-19/Sierra Leone/KGH-G-8626/2020|EPI ISL 512817|A.12|Sierra Leone|2020-04-10	0.0007140903	Africa
Africa|hCoV-19/DRC/3947/2020|EPI ISL 471400|B.1.214|Democratic Republic of the Congo|2020-04-25	Africa|hCoV-19/Sierra Leone/KGH-G-8626/2020|EPI ISL 512817|A.12|Sierra Leone|2020-04-10	0.0007732968	Africa
Africa|hCoV-19/DRC/3949/2020|EPI ISL 471401|B.1.84|Democratic Republic of the Congo|2020-04-26	Africa|hCoV-19/Sierra Leone/KGH-G-8626/2020|EPI ISL 512817|A.12|Sierra Leone|2020-04-10	0.0006099250	Africa
Africa|hCoV-19/DRC/396/2020|EPI ISL 420852|B.1.6|Democratic Republic of the Congo|2020-03-26	Africa|hCoV-19/Sierra Leone/KGH-G-8626/2020|EPI ISL 512817|A.12|Sierra Leone|2020-04-10	0.0006106346	Africa
Africa|hCoV-19/DRC/397/2020|EPI ISL 420845|B.1.6|Democratic Republic of the Congo|2020-03-26	Africa|hCoV-19/Sierra Leone/KGH-G-8626/2020|EPI ISL 512817|A.12|Sierra Leone|2020-04-10	0.0006060098	Africa
Africa|hCoV-19/DRC/400/2020|EPI ISL 420846|B.1.5|Democratic Republic of the Congo|2020-03	Africa|hCoV-19/Sierra Leone/KGH-G-8626/2020|EPI ISL 512817|A.12|Sierra Leone|2020-04-10	0.0005739540	Africa
Africa|hCoV-19/DRC/4012/2020|EPI ISL 471402|B.1|Democratic Republic of the Congo|2020-04-26	Africa|hCoV-19/Sierra Leone/KGH-G-8626/2020|EPI ISL 512817|A.12|Sierra Leone|2020-04-10	0.0007396754	Africa
Africa|hCoV-19/DRC/402/2020|EPI ISL 420853|B.1|Democratic Republic of the Congo|2020-03-26	Africa|hCoV-19/Sierra Leone/KGH-G-8626/2020|EPI ISL 512817|A.12|Sierra Leone|2020-04-10	0.0005994764	Africa
Africa|hCoV-19/DRC/4020/2020|EPI ISL 471403|B.1.5|Democratic Republic of the Congo|2020-04-26	Africa|hCoV-19/Sierra Leone/KGH-G-8626/2020|EPI ISL 512817|A.12|Sierra Leone|2020-04-10	0.0006724040	Africa
Africa|hCoV-19/DRC/4026/2020|EPI ISL 471404|B.1.84|Democratic Republic of the Congo|2020-04-27	Africa|hCoV-19/Sierra Leone/KGH-G-8626/2020|EPI ISL 512817|A.12|Sierra Leone|2020-04-10	0.0006416338	Africa
Africa|hCoV-19/DRC/4060/2020|EPI ISL 471405|B.1|Democratic Republic of the Congo|2020-04-27	Africa|hCoV-19/Sierra Leone/KGH-G-8626/2020|EPI ISL 512817|A.12|Sierra Leone|2020-04-10	0.0006736956	Africa
Africa|hCoV-19/DRC/4075/2020|EPI ISL 471406|B.1.214|Democratic Republic of the Congo|2020-04-27	Africa|hCoV-19/Sierra Leone/KGH-G-8626/2020|EPI ISL 512817|A.12|Sierra Leone|2020-04-10	0.0007461285	Africa
Africa|hCoV-19/DRC/4084/2020|EPI ISL 471407|B.1.214|Democratic Republic of the Congo|2020-04-27	Africa|hCoV-19/Sierra Leone/KGH-G-8626/2020|EPI ISL 512817|A.12|Sierra Leone|2020-04-10	0.0007740776	Africa
Africa|hCoV-19/DRC/4132/2020|EPI ISL 471408|B.1|Democratic Republic of the Congo|2020-04-27	Africa|hCoV-19/Sierra Leone/KGH-G-8626/2020|EPI ISL 512817|A.12|Sierra Leone|2020-04-10	0.0007059920	Africa
Africa|hCoV-19/DRC/4141/2020|EPI ISL 471409|B.1.128|Democratic Republic of the Congo|2020-04-27	Africa|hCoV-19/Sierra Leone/KGH-G-8626/2020|EPI ISL 512817|A.12|Sierra Leone|2020-04-10	0.0007396753	Africa
Africa|hCoV-19/DRC/4145/2020|EPI ISL 471410|B.1|Democratic Republic of the Congo|2020-04-27	Africa|hCoV-19/Sierra Leone/KGH-G-8626/2020|EPI ISL 512817|A.12|Sierra Leone|2020-04-10	0.0006387439	Africa
Africa|hCoV-19/DRC/4194/2020|EPI ISL 471414|B.1.5|Democratic Republic of the Congo|2020-04-28	Africa|hCoV-19/Sierra Leone/KGH-G-8626/2020|EPI ISL 512817|A.12|Sierra Leone|2020-04-10	0.0006723598	Africa
Africa|hCoV-19/DRC/4250/2020|EPI ISL 471415|B.1.1.1|Democratic Republic of the Congo|2020-04-28	Africa|hCoV-19/Sierra Leone/KGH-G-8626/2020|EPI ISL 512817|A.12|Sierra Leone|2020-04-10	0.0008406506	Africa
Africa|hCoV-19/DRC/4279/2020|EPI ISL 514114|B.1|Democratic Republic of the Congo|2020-04-28	Africa|hCoV-19/Sierra Leone/KGH-G-8626/2020|EPI ISL 512817|A.12|Sierra Leone|2020-04-10	0.0006475789	Africa
Africa|hCoV-19/DRC/4282/2020|EPI ISL 514103|B.1.128|Democratic Republic of the Congo|2020-04-08	Africa|hCoV-19/Sierra Leone/KGH-G-8626/2020|EPI ISL 512817|A.12|Sierra Leone|2020-04-10	0.0006817620	Africa
Africa|hCoV-19/DRC/4284/2020|EPI ISL 514115|B.1.128|Democratic Republic of the Congo|2020-04-28	Africa|hCoV-19/Sierra Leone/KGH-G-8626/2020|EPI ISL 512817|A.12|Sierra Leone|2020-04-10	0.0006816923	Africa
Africa|hCoV-19/DRC/431/2020|EPI ISL 420847|B.1.147|Democratic Republic of the Congo|2020-03-26	Africa|hCoV-19/Sierra Leone/KGH-G-8626/2020|EPI ISL 512817|A.12|Sierra Leone|2020-04-10	0.0006060039	Africa
Africa|hCoV-19/DRC/4418/2020|EPI ISL 496506|B.1.128|Democratic Republic of the Congo|2020-04-29	Africa|hCoV-19/Sierra Leone/KGH-G-8626/2020|EPI ISL 512817|A.12|Sierra Leone|2020-04-10	0.0007158404	Africa
Africa|hCoV-19/DRC/4422/2020|EPI ISL 496507|B.1.128|Democratic Republic of the Congo|2020-04-29	Africa|hCoV-19/Sierra Leone/KGH-G-8626/2020|EPI ISL 512817|A.12|Sierra Leone|2020-04-10	0.0006894691	Africa
Africa|hCoV-19/DRC/4427/2020|EPI ISL 496508|B.1.128|Democratic Republic of the Congo|2020-04-29	Africa|hCoV-19/Sierra Leone/KGH-G-8626/2020|EPI ISL 512817|A.12|Sierra Leone|2020-04-10	0.0006956546	Africa
Africa|hCoV-19/DRC/4429/2020|EPI ISL 513589|B.1.128|Democratic Republic of the Congo|2020-04-29	Africa|hCoV-19/Sierra Leone/KGH-G-8626/2020|EPI ISL 512817|A.12|Sierra Leone|2020-04-10	0.0006957031	Africa
Africa|hCoV-19/DRC/4430/2020|EPI ISL 496509|B.1.128|Democratic Republic of the Congo|2020-04-29	Africa|hCoV-19/Sierra Leone/KGH-G-8626/2020|EPI ISL 512817|A.12|Sierra Leone|2020-04-10	0.0006823425	Africa
Africa|hCoV-19/DRC/4437/2020|EPI ISL 513590|B.1.128|Democratic Republic of the Congo|2020-05-02	Africa|hCoV-19/Sierra Leone/KGH-G-8626/2020|EPI ISL 512817|A.12|Sierra Leone|2020-04-10	0.0007306304	Africa
Africa|hCoV-19/DRC/4442/2020|EPI ISL 496510|B.1.128|Democratic Republic of the Congo|2020-04-29	Africa|hCoV-19/Sierra Leone/KGH-G-8626/2020|EPI ISL 512817|A.12|Sierra Leone|2020-04-10	0.0006901108	Africa
Africa|hCoV-19/DRC/4444/2020|EPI ISL 514104|B.1.128|Democratic Republic of the Congo|2020-04-29	Africa|hCoV-19/Sierra Leone/KGH-G-8626/2020|EPI ISL 512817|A.12|Sierra Leone|2020-04-10	0.0006795612	Africa
Africa|hCoV-19/DRC/445/2020|EPI ISL 420848|B.1|Democratic Republic of the Congo|2020-03	Africa|hCoV-19/Sierra Leone/KGH-G-8626/2020|EPI ISL 512817|A.12|Sierra Leone|2020-04-10	0.0005945716	Africa
Africa|hCoV-19/DRC/4501/2020|EPI ISL 513591|B.1.5|Democratic Republic of the Congo|2020-05-30	Africa|hCoV-19/Sierra Leone/KGH-G-8626/2020|EPI ISL 512817|A.12|Sierra Leone|2020-04-10	0.0005914392	Africa
Africa|hCoV-19/DRC/4516/2020|EPI ISL 487192|B.1.1.275|Democratic Republic of the Congo|2020-04-28	Africa|hCoV-19/Sierra Leone/KGH-G-8626/2020|EPI ISL 512817|A.12|Sierra Leone|2020-04-10	0.0006800023	Africa
Africa|hCoV-19/DRC/4524/2020|EPI ISL 513597|A|Democratic Republic of the Congo|2020-04-30	Africa|hCoV-19/Sierra Leone/KGH-G-8626/2020|EPI ISL 512817|A.12|Sierra Leone|2020-04-10	0.0003731906	Africa
Africa|hCoV-19/DRC/4541/2020|EPI ISL 513598|B.1|Democratic Republic of the Congo|2020-04-30	Africa|hCoV-19/Sierra Leone/KGH-G-8626/2020|EPI ISL 512817|A.12|Sierra Leone|2020-04-10	0.0007061149	Africa
Africa|hCoV-19/DRC/4551/2020|EPI ISL 513599|B.1.178|Democratic Republic of the Congo|2020-04-30	Africa|hCoV-19/Sierra Leone/KGH-G-8626/2020|EPI ISL 512817|A.12|Sierra Leone|2020-04-10	0.0007546599	Africa
Africa|hCoV-19/DRC/4561/2020|EPI ISL 513600|B.1|Democratic Republic of the Congo|2020-04-30	Africa|hCoV-19/Sierra Leone/KGH-G-8626/2020|EPI ISL 512817|A.12|Sierra Leone|2020-04-10	0.0006723594	Africa
Africa|hCoV-19/DRC/4562/2020|EPI ISL 513601|B.1.214|Democratic Republic of the Congo|2020-04-30	Africa|hCoV-19/Sierra Leone/KGH-G-8626/2020|EPI ISL 512817|A.12|Sierra Leone|2020-04-10	0.0006723756	Africa
Africa|hCoV-19/DRC/4568/2020|EPI ISL 513602|B.1|Democratic Republic of the Congo|2020-04-30	Africa|hCoV-19/Sierra Leone/KGH-G-8626/2020|EPI ISL 512817|A.12|Sierra Leone|2020-04-10	0.0006454761	Africa
Africa|hCoV-19/DRC/4578/2020|EPI ISL 513603|B.1|Democratic Republic of the Congo|2020-04-30	Africa|hCoV-19/Sierra Leone/KGH-G-8626/2020|EPI ISL 512817|A.12|Sierra Leone|2020-04-10	0.0006838056	Africa
Africa|hCoV-19/DRC/4613/2020|EPI ISL 513604|B.1.214|Democratic Republic of the Congo|2020-04-30	Africa|hCoV-19/Sierra Leone/KGH-G-8626/2020|EPI ISL 512817|A.12|Sierra Leone|2020-04-10	0.0007123296	Africa
Africa|hCoV-19/DRC/4614/2020|EPI ISL 513605|B.1|Democratic Republic of the Congo|2020-04-30	Africa|hCoV-19/Sierra Leone/KGH-G-8626/2020|EPI ISL 512817|A.12|Sierra Leone|2020-04-10	0.0008069670	Africa
Africa|hCoV-19/DRC/4631/2020|EPI ISL 513606|B.1.5|Democratic Republic of the Congo|2020-04-30	Africa|hCoV-19/Sierra Leone/KGH-G-8626/2020|EPI ISL 512817|A.12|Sierra Leone|2020-04-10	0.0008070215	Africa
Africa|hCoV-19/DRC/4633/2020|EPI ISL 513607|B.1.128|Democratic Republic of the Congo|2020-04-30	Africa|hCoV-19/Sierra Leone/KGH-G-8626/2020|EPI ISL 512817|A.12|Sierra Leone|2020-04-10	0.0007733462	Africa
Africa|hCoV-19/DRC/4642/2020|EPI ISL 513608|B.1.128|Democratic Republic of the Congo|2020-04-30	Africa|hCoV-19/Sierra Leone/KGH-G-8626/2020|EPI ISL 512817|A.12|Sierra Leone|2020-04-10	0.0007733126	Africa
Africa|hCoV-19/DRC/4647/2020|EPI ISL 513609|B.1.128|Democratic Republic of the Congo|2020-04-30	Africa|hCoV-19/Sierra Leone/KGH-G-8626/2020|EPI ISL 512817|A.12|Sierra Leone|2020-04-10	0.0007396753	Africa
Africa|hCoV-19/DRC/4653/2020|EPI ISL 513610|B.1.128|Democratic Republic of the Congo|2020-04-30	Africa|hCoV-19/Sierra Leone/KGH-G-8626/2020|EPI ISL 512817|A.12|Sierra Leone|2020-04-10	0.0007733905	Africa
Africa|hCoV-19/DRC/4681/2020|EPI ISL 514116|B.1.128|Democratic Republic of the Congo|2020-04-30	Africa|hCoV-19/Sierra Leone/KGH-G-8626/2020|EPI ISL 512817|A.12|Sierra Leone|2020-04-10	0.0006901111	Africa
Africa|hCoV-19/DRC/4683/2020|EPI ISL 514105|B.1.5|Democratic Republic of the Congo|2020-04-30	Africa|hCoV-19/Sierra Leone/KGH-G-8626/2020|EPI ISL 512817|A.12|Sierra Leone|2020-04-10	0.0007226622	Africa
Africa|hCoV-19/DRC/4685/2020|EPI ISL 514106|B.1.128|Democratic Republic of the Congo|2020-04-30	Africa|hCoV-19/Sierra Leone/KGH-G-8626/2020|EPI ISL 512817|A.12|Sierra Leone|2020-04-10	0.0007492459	Africa
Africa|hCoV-19/DRC/4690/2020|EPI ISL 514117|B.1.128|Democratic Republic of the Congo|2020-04-30	Africa|hCoV-19/Sierra Leone/KGH-G-8626/2020|EPI ISL 512817|A.12|Sierra Leone|2020-04-10	0.0007162309	Africa
Africa|hCoV-19/DRC/4693/2020|EPI ISL 514118|B.1.128|Democratic Republic of the Congo|2020-04-30	Africa|hCoV-19/Sierra Leone/KGH-G-8626/2020|EPI ISL 512817|A.12|Sierra Leone|2020-04-10	0.0007147685	Africa
Africa|hCoV-19/DRC/4694/2020|EPI ISL 514107|B.1.128|Democratic Republic of the Congo|2020-04-30	Africa|hCoV-19/Sierra Leone/KGH-G-8626/2020|EPI ISL 512817|A.12|Sierra Leone|2020-04-10	0.0007232096	Africa
Africa|hCoV-19/DRC/4720/2020|EPI ISL 514108|B.1.84|Democratic Republic of the Congo|2020-05-01	Africa|hCoV-19/Sierra Leone/KGH-G-8626/2020|EPI ISL 512817|A.12|Sierra Leone|2020-04-10	0.0006441477	Africa
Africa|hCoV-19/DRC/4785/2020|EPI ISL 514119|B.1.84|Democratic Republic of the Congo|2020-05-01	Africa|hCoV-19/Sierra Leone/KGH-G-8626/2020|EPI ISL 512817|A.12|Sierra Leone|2020-04-10	0.0007829536	Africa
Africa|hCoV-19/DRC/5019/2020|EPI ISL 496511|B.1|Democratic Republic of the Congo|2020-05-02	Africa|hCoV-19/Sierra Leone/KGH-G-8626/2020|EPI ISL 512817|A.12|Sierra Leone|2020-04-10	0.0007104620	Africa
Africa|hCoV-19/DRC/5094/2020|EPI ISL 496491|B.1.84|Democratic Republic of the Congo|2020-05-02	Africa|hCoV-19/Sierra Leone/KGH-G-8626/2020|EPI ISL 512817|A.12|Sierra Leone|2020-04-10	0.0006545332	Africa
Africa|hCoV-19/DRC/5186/2020|EPI ISL 496512|B.1|Democratic Republic of the Congo|2020-05-03	Africa|hCoV-19/Sierra Leone/KGH-G-8626/2020|EPI ISL 512817|A.12|Sierra Leone|2020-04-10	0.0006895300	Africa
Africa|hCoV-19/DRC/5187/2020|EPI ISL 513619|B.1|Democratic Republic of the Congo|2020-05-03	Africa|hCoV-19/Sierra Leone/KGH-G-8626/2020|EPI ISL 512817|A.12|Sierra Leone|2020-04-10	0.0006808933	Africa
Africa|hCoV-19/DRC/5205/2020|EPI ISL 487365|B.1.1.275|Democratic Republic of the Congo|2020-05-01	Africa|hCoV-19/Sierra Leone/KGH-G-8626/2020|EPI ISL 512817|A.12|Sierra Leone|2020-04-10	0.0007257183	Africa
Africa|hCoV-19/DRC/521/2020|EPI ISL 420854|B.1.5|Democratic Republic of the Congo|2020-03-25	Africa|hCoV-19/Sierra Leone/KGH-G-8626/2020|EPI ISL 512817|A.12|Sierra Leone|2020-04-10	0.0005410025	Africa
Africa|hCoV-19/DRC/5210/2020|EPI ISL 487369|B.1.1.275|Democratic Republic of the Congo|2020-05-01	Africa|hCoV-19/Sierra Leone/KGH-G-8626/2020|EPI ISL 512817|A.12|Sierra Leone|2020-04-10	0.0006887427	Africa
Africa|hCoV-19/DRC/523/2020|EPI ISL 420849|B.1.1.1|Democratic Republic of the Congo|2020-03-28	Africa|hCoV-19/Sierra Leone/KGH-G-8626/2020|EPI ISL 512817|A.12|Sierra Leone|2020-04-10	0.0007418474	Africa
Africa|hCoV-19/DRC/5240/2020|EPI ISL 496492|B.1|Democratic Republic of the Congo|2020-05-03	Africa|hCoV-19/Sierra Leone/KGH-G-8626/2020|EPI ISL 512817|A.12|Sierra Leone|2020-04-10	0.0005798573	Africa
Africa|hCoV-19/DRC/5377/2020|EPI ISL 496513|B.1|Democratic Republic of the Congo|2020-05-04	Africa|hCoV-19/Sierra Leone/KGH-G-8626/2020|EPI ISL 512817|A.12|Sierra Leone|2020-04-10	0.0006480801	Africa
Africa|hCoV-19/DRC/5538/2020|EPI ISL 514120|B.1|Democratic Republic of the Congo|2020-05-05	Africa|hCoV-19/Sierra Leone/KGH-G-8626/2020|EPI ISL 512817|A.12|Sierra Leone|2020-04-10	0.0006299848	Africa
Africa|hCoV-19/DRC/5651/2020|EPI ISL 496493|B.1.1.1|Democratic Republic of the Congo|2020-05-06	Africa|hCoV-19/Sierra Leone/KGH-G-8626/2020|EPI ISL 512817|A.12|Sierra Leone|2020-04-10	0.0007655479	Africa
Africa|hCoV-19/DRC/5705/2020|EPI ISL 496494|B.1.84|Democratic Republic of the Congo|2020-05-06	Africa|hCoV-19/Sierra Leone/KGH-G-8626/2020|EPI ISL 512817|A.12|Sierra Leone|2020-04-10	0.0006375182	Africa
Africa|hCoV-19/DRC/5735/2020|EPI ISL 496495|B.1.214|Democratic Republic of the Congo|2020-05-06	Africa|hCoV-19/Sierra Leone/KGH-G-8626/2020|EPI ISL 512817|A.12|Sierra Leone|2020-04-10	0.0006654196	Africa
Africa|hCoV-19/DRC/5815/2020|EPI ISL 495629|B.1.214|Democratic Republic of the Congo|2020-05-06	Africa|hCoV-19/Sierra Leone/KGH-G-8626/2020|EPI ISL 512817|A.12|Sierra Leone|2020-04-10	0.0006657763	Africa
Africa|hCoV-19/DRC/5907/2020|EPI ISL 496496|B.1.84|Democratic Republic of the Congo|2020-05-07	Africa|hCoV-19/Sierra Leone/KGH-G-8626/2020|EPI ISL 512817|A.12|Sierra Leone|2020-04-10	0.0007437582	Africa
Africa|hCoV-19/DRC/5913/2020|EPI ISL 496497|B.1|Democratic Republic of the Congo|2020-05-07	Africa|hCoV-19/Sierra Leone/KGH-G-8626/2020|EPI ISL 512817|A.12|Sierra Leone|2020-04-10	0.0007235906	Africa
Africa|hCoV-19/DRC/5927/2020|EPI ISL 496498|B.1.9|Democratic Republic of the Congo|2020-05-07	Africa|hCoV-19/Sierra Leone/KGH-G-8626/2020|EPI ISL 512817|A.12|Sierra Leone|2020-04-10	0.0008964203	Africa
Africa|hCoV-19/DRC/5957/2020|EPI ISL 496499|B.1.5|Democratic Republic of the Congo|2020-05-07	Africa|hCoV-19/Sierra Leone/KGH-G-8626/2020|EPI ISL 512817|A.12|Sierra Leone|2020-04-10	0.0005445295	Africa
Africa|hCoV-19/DRC/5964/2020|EPI ISL 496500|B.1.178|Democratic Republic of the Congo|2020-05-07	Africa|hCoV-19/Sierra Leone/KGH-G-8626/2020|EPI ISL 512817|A.12|Sierra Leone|2020-04-10	0.0005723273	Africa
Africa|hCoV-19/DRC/5996/2020|EPI ISL 496514|B.1.84|Democratic Republic of the Congo|2020-05-08	Africa|hCoV-19/Sierra Leone/KGH-G-8626/2020|EPI ISL 512817|A.12|Sierra Leone|2020-04-10	0.0006548939	Africa
Africa|hCoV-19/DRC/6026/2020|EPI ISL 513622|B.1.1.1|Democratic Republic of the Congo|2020-05-08	Africa|hCoV-19/Sierra Leone/KGH-G-8626/2020|EPI ISL 512817|A.12|Sierra Leone|2020-04-10	0.0008293017	Africa
Africa|hCoV-19/DRC/6143/2020|EPI ISL 496515|B.1|Democratic Republic of the Congo|2020-05-08	Africa|hCoV-19/Sierra Leone/KGH-G-8626/2020|EPI ISL 512817|A.12|Sierra Leone|2020-04-10	0.0006264684	Africa
Africa|hCoV-19/DRC/6151/2020|EPI ISL 513620|B.1.214|Democratic Republic of the Congo|2020-05-08	Africa|hCoV-19/Sierra Leone/KGH-G-8626/2020|EPI ISL 512817|A.12|Sierra Leone|2020-04-10	0.0006845303	Africa
Africa|hCoV-19/DRC/6163/2020|EPI ISL 513623|B.1.214|Democratic Republic of the Congo|2020-05-08	Africa|hCoV-19/Sierra Leone/KGH-G-8626/2020|EPI ISL 512817|A.12|Sierra Leone|2020-04-10	0.0006926374	Africa
Africa|hCoV-19/DRC/6203/2020|EPI ISL 514109|B.1|Democratic Republic of the Congo|2020-05-09	Africa|hCoV-19/Sierra Leone/KGH-G-8626/2020|EPI ISL 512817|A.12|Sierra Leone|2020-04-10	0.0007853295	Africa
Africa|hCoV-19/DRC/6209/2020|EPI ISL 514110|B.1.84|Democratic Republic of the Congo|2020-05-09	Africa|hCoV-19/Sierra Leone/KGH-G-8626/2020|EPI ISL 512817|A.12|Sierra Leone|2020-04-10	0.0006135335	Africa
Africa|hCoV-19/DRC/6227/2020|EPI ISL 514121|B.1.84|Democratic Republic of the Congo|2020-05-09	Africa|hCoV-19/Sierra Leone/KGH-G-8626/2020|EPI ISL 512817|A.12|Sierra Leone|2020-04-10	0.0006143500	Africa
Africa|hCoV-19/DRC/6313/2020|EPI ISL 496516|B.1.84|Democratic Republic of the Congo|2020-05-09	Africa|hCoV-19/Sierra Leone/KGH-G-8626/2020|EPI ISL 512817|A.12|Sierra Leone|2020-04-10	0.0007475515	Africa
Africa|hCoV-19/DRC/6338/2020|EPI ISL 495630|B.1|Democratic Republic of the Congo|2020-05-09	Africa|hCoV-19/Sierra Leone/KGH-G-8626/2020|EPI ISL 512817|A.12|Sierra Leone|2020-04-10	0.0006685538	Africa
Africa|hCoV-19/DRC/6341/2020|EPI ISL 495631|B.1|Democratic Republic of the Congo|2020-05-09	Africa|hCoV-19/Sierra Leone/KGH-G-8626/2020|EPI ISL 512817|A.12|Sierra Leone|2020-04-10	0.0007798820	Africa
Africa|hCoV-19/DRC/6342/2020|EPI ISL 495632|B.1|Democratic Republic of the Congo|2020-05-09	Africa|hCoV-19/Sierra Leone/KGH-G-8626/2020|EPI ISL 512817|A.12|Sierra Leone|2020-04-10	0.0007309204	Africa
Africa|hCoV-19/DRC/6361/2020|EPI ISL 495633|B.1|Democratic Republic of the Congo|2020-05-09	Africa|hCoV-19/Sierra Leone/KGH-G-8626/2020|EPI ISL 512817|A.12|Sierra Leone|2020-04-10	0.0006396767	Africa
Africa|hCoV-19/DRC/6380/2020|EPI ISL 513611|B.1.1.275|Democratic Republic of the Congo|2020-05-04	Africa|hCoV-19/Sierra Leone/KGH-G-8626/2020|EPI ISL 512817|A.12|Sierra Leone|2020-04-10	0.0007268483	Africa
Africa|hCoV-19/DRC/6384/2020|EPI ISL 513612|B.1.1.275|Democratic Republic of the Congo|2020-05-07	Africa|hCoV-19/Sierra Leone/KGH-G-8626/2020|EPI ISL 512817|A.12|Sierra Leone|2020-04-10	0.0006568022	Africa
Africa|hCoV-19/DRC/6386/2020|EPI ISL 513613|B.1.1.275|Democratic Republic of the Congo|2020-05-07	Africa|hCoV-19/Sierra Leone/KGH-G-8626/2020|EPI ISL 512817|A.12|Sierra Leone|2020-04-10	0.0006786876	Africa
Africa|hCoV-19/DRC/6389/2020|EPI ISL 513614|B.1.84|Democratic Republic of the Congo|2020-05-07	Africa|hCoV-19/Sierra Leone/KGH-G-8626/2020|EPI ISL 512817|A.12|Sierra Leone|2020-04-10	0.0007230031	Africa
Africa|hCoV-19/DRC/6390/2020|EPI ISL 513615|B.1.1.275|Democratic Republic of the Congo|2020-05-04	Africa|hCoV-19/Sierra Leone/KGH-G-8626/2020|EPI ISL 512817|A.12|Sierra Leone|2020-04-10	0.0007816100	Africa
Africa|hCoV-19/DRC/6392/2020|EPI ISL 513616|B.1|Democratic Republic of the Congo|2020-05-04	Africa|hCoV-19/Sierra Leone/KGH-G-8626/2020|EPI ISL 512817|A.12|Sierra Leone|2020-04-10	0.0005429721	Africa
Africa|hCoV-19/DRC/6395/2020|EPI ISL 513617|B.1.1.275|Democratic Republic of the Congo|2020-05-07	Africa|hCoV-19/Sierra Leone/KGH-G-8626/2020|EPI ISL 512817|A.12|Sierra Leone|2020-04-10	0.0008070593	Africa
Africa|hCoV-19/DRC/6398/2020|EPI ISL 513618|B.1.1.275|Democratic Republic of the Congo|2020-05-07	Africa|hCoV-19/Sierra Leone/KGH-G-8626/2020|EPI ISL 512817|A.12|Sierra Leone|2020-04-10	0.0007060728	Africa
Africa|hCoV-19/DRC/6724/2020|EPI ISL 495634|B.1|Democratic Republic of the Congo|2020-05-11	Africa|hCoV-19/Sierra Leone/KGH-G-8626/2020|EPI ISL 512817|A.12|Sierra Leone|2020-04-10	0.0006135251	Africa
Africa|hCoV-19/DRC/6743/2020|EPI ISL 495635|B.1.149|Democratic Republic of the Congo|2020-05-11	Africa|hCoV-19/Sierra Leone/KGH-G-8626/2020|EPI ISL 512817|A.12|Sierra Leone|2020-04-10	0.0006364048	Africa
Africa|hCoV-19/DRC/6783/2020|EPI ISL 496501|B.1.149|Democratic Republic of the Congo|2020-05-11	Africa|hCoV-19/Sierra Leone/KGH-G-8626/2020|EPI ISL 512817|A.12|Sierra Leone|2020-04-10	0.0006677317	Africa
Africa|hCoV-19/DRC/6784/2020|EPI ISL 495636|B.1|Democratic Republic of the Congo|2020-05-11	Africa|hCoV-19/Sierra Leone/KGH-G-8626/2020|EPI ISL 512817|A.12|Sierra Leone|2020-04-10	0.0005784248	Africa
Africa|hCoV-19/DRC/6786/2020|EPI ISL 495637|B.1.178|Democratic Republic of the Congo|2020-05-11	Africa|hCoV-19/Sierra Leone/KGH-G-8626/2020|EPI ISL 512817|A.12|Sierra Leone|2020-04-10	0.0006822175	Africa
Africa|hCoV-19/DRC/6791/2020|EPI ISL 495638|B.1.178|Democratic Republic of the Congo|2020-05-11	Africa|hCoV-19/Sierra Leone/KGH-G-8626/2020|EPI ISL 512817|A.12|Sierra Leone|2020-04-10	0.0006505335	Africa
Africa|hCoV-19/DRC/6792/2020|EPI ISL 495639|B.1|Democratic Republic of the Congo|2020-05-11	Africa|hCoV-19/Sierra Leone/KGH-G-8626/2020|EPI ISL 512817|A.12|Sierra Leone|2020-04-10	0.0006060086	Africa
Africa|hCoV-19/DRC/6801/2020|EPI ISL 514111|B.1|Democratic Republic of the Congo|2020-05-11	Africa|hCoV-19/Sierra Leone/KGH-G-8626/2020|EPI ISL 512817|A.12|Sierra Leone|2020-04-10	0.0008256182	Africa
Africa|hCoV-19/DRC/6853/2020|EPI ISL 496502|B.1.214|Democratic Republic of the Congo|2020-05-11	Africa|hCoV-19/Sierra Leone/KGH-G-8626/2020|EPI ISL 512817|A.12|Sierra Leone|2020-04-10	0.0006231895	Africa
Africa|hCoV-19/DRC/6854/2020|EPI ISL 496503|B.1|Democratic Republic of the Congo|2020-05-11	Africa|hCoV-19/Sierra Leone/KGH-G-8626/2020|EPI ISL 512817|A.12|Sierra Leone|2020-04-10	0.0008109082	Africa
Africa|hCoV-19/DRC/6875/2020|EPI ISL 496504|B.1|Democratic Republic of the Congo|2020-05-11	Africa|hCoV-19/Sierra Leone/KGH-G-8626/2020|EPI ISL 512817|A.12|Sierra Leone|2020-04-10	0.0006135543	Africa
Africa|hCoV-19/DRC/7042/2020|EPI ISL 513592|B.1.214|Democratic Republic of the Congo|2020-05-12	Africa|hCoV-19/Sierra Leone/KGH-G-8626/2020|EPI ISL 512817|A.12|Sierra Leone|2020-04-10	0.0006458864	Africa
Africa|hCoV-19/DRC/7061/2020|EPI ISL 513593|B.1|Democratic Republic of the Congo|2020-05-12	Africa|hCoV-19/Sierra Leone/KGH-G-8626/2020|EPI ISL 512817|A.12|Sierra Leone|2020-04-10	0.0005989132	Africa
Africa|hCoV-19/DRC/7140/2020|EPI ISL 513594|B.1.214|Democratic Republic of the Congo|2020-05-12	Africa|hCoV-19/Sierra Leone/KGH-G-8626/2020|EPI ISL 512817|A.12|Sierra Leone|2020-04-10	0.0007602817	Africa
Africa|hCoV-19/DRC/7200/2020|EPI ISL 514112|B.1|Democratic Republic of the Congo|2020-05-13	Africa|hCoV-19/Sierra Leone/KGH-G-8626/2020|EPI ISL 512817|A.12|Sierra Leone|2020-04-10	0.0007800671	Africa
Africa|hCoV-19/DRC/7211/2020|EPI ISL 514122|B.1.149|Democratic Republic of the Congo|2020-05-13	Africa|hCoV-19/Sierra Leone/KGH-G-8626/2020|EPI ISL 512817|A.12|Sierra Leone|2020-04-10	0.0007148486	Africa
Africa|hCoV-19/DRC/7248/2020|EPI ISL 514123|B.1|Democratic Republic of the Congo|2020-05-13	Africa|hCoV-19/Sierra Leone/KGH-G-8626/2020|EPI ISL 512817|A.12|Sierra Leone|2020-04-10	0.0006264115	Africa
Africa|hCoV-19/DRC/7255/2020|EPI ISL 514124|B.1.149|Democratic Republic of the Congo|2020-05-13	Africa|hCoV-19/Sierra Leone/KGH-G-8626/2020|EPI ISL 512817|A.12|Sierra Leone|2020-04-10	0.0007552158	Africa
Africa|hCoV-19/DRC/73/2020|EPI ISL 417941|B.1.178|Democratic Republic of the Congo|2020-03-18	Africa|hCoV-19/Sierra Leone/KGH-G-8626/2020|EPI ISL 512817|A.12|Sierra Leone|2020-04-10	0.0005776529	Africa
Africa|hCoV-19/DRC/7386/2020|EPI ISL 513595|B.1.5|Democratic Republic of the Congo|2020-05-14	Africa|hCoV-19/Sierra Leone/KGH-G-8626/2020|EPI ISL 512817|A.12|Sierra Leone|2020-04-10	0.0005600215	Africa
Africa|hCoV-19/DRC/7430/2020|EPI ISL 496517|B.1.1.1|Democratic Republic of the Congo|2020-05-14	Africa|hCoV-19/Sierra Leone/KGH-G-8626/2020|EPI ISL 512817|A.12|Sierra Leone|2020-04-10	0.0009325868	Africa
Africa|hCoV-19/DRC/7434/2020|EPI ISL 513621|B.1.1.1|Democratic Republic of the Congo|2020-05-14	Africa|hCoV-19/Sierra Leone/KGH-G-8626/2020|EPI ISL 512817|A.12|Sierra Leone|2020-04-10	0.0009062926	Africa
Africa|hCoV-19/DRC/7471/2020|EPI ISL 513596|B.1.214|Democratic Republic of the Congo|2020-05-14	Africa|hCoV-19/Sierra Leone/KGH-G-8626/2020|EPI ISL 512817|A.12|Sierra Leone|2020-04-10	0.0007531853	Africa
Africa|hCoV-19/DRC/7488/2020|EPI ISL 514113|B.1.1|Democratic Republic of the Congo|2020-05-14	Africa|hCoV-19/Sierra Leone/KGH-G-8626/2020|EPI ISL 512817|A.12|Sierra Leone|2020-04-10	0.0006134225	Africa
Africa|hCoV-19/DRC/7713/2020|EPI ISL 495640|B.1|Democratic Republic of the Congo|2020-05-14	Africa|hCoV-19/Sierra Leone/KGH-G-8626/2020|EPI ISL 512817|A.12|Sierra Leone|2020-04-10	0.0008385262	Africa
Africa|hCoV-19/DRC/7864/2020|EPI ISL 496505|B.1.214|Democratic Republic of the Congo|2020-05-15	Africa|hCoV-19/Sierra Leone/KGH-G-8626/2020|EPI ISL 512817|A.12|Sierra Leone|2020-04-10	0.0007290097	Africa
Africa|hCoV-19/DRC/7920/2020|EPI ISL 495641|B.1|Democratic Republic of the Congo|2020-05-15	Africa|hCoV-19/Sierra Leone/KGH-G-8626/2020|EPI ISL 512817|A.12|Sierra Leone|2020-04-10	0.0007506227	Africa
Africa|hCoV-19/DRC/80/2020|EPI ISL 417942|B.1.178|Democratic Republic of the Congo|2020-03-18	Africa|hCoV-19/Sierra Leone/KGH-G-8626/2020|EPI ISL 512817|A.12|Sierra Leone|2020-04-10	0.0005401810	Africa
Africa|hCoV-19/DRC/8018/2020|EPI ISL 514125|B.1.5|Democratic Republic of the Congo|2020-05-15	Africa|hCoV-19/Sierra Leone/KGH-G-8626/2020|EPI ISL 512817|A.12|Sierra Leone|2020-04-10	0.0007415002	Africa
Africa|hCoV-19/DRC/81/2020|EPI ISL 417944|B.1.9|Democratic Republic of the Congo|2020-03-18	Africa|hCoV-19/Sierra Leone/KGH-G-8626/2020|EPI ISL 512817|A.12|Sierra Leone|2020-04-10	0.0006435300	Africa
Africa|hCoV-19/DRC/82/2020|EPI ISL 417946|B.1.5|Democratic Republic of the Congo|2020-03-18	Africa|hCoV-19/Sierra Leone/KGH-G-8626/2020|EPI ISL 512817|A.12|Sierra Leone|2020-04-10	0.0005378212	Africa
Africa|hCoV-19/DRC/94/2020|EPI ISL 417947|B.1|Democratic Republic of the Congo|2020-03-19	Africa|hCoV-19/Sierra Leone/KGH-G-8626/2020|EPI ISL 512817|A.12|Sierra Leone|2020-04-10	0.0005717017	Africa
Africa|hCoV-19/DRC/998/2020|EPI ISL 429254|B.1|Democratic Republic of the Congo|2020-04-03	Africa|hCoV-19/Sierra Leone/KGH-G-8626/2020|EPI ISL 512817|A.12|Sierra Leone|2020-04-10	0.0006025569	Africa
Africa|hCoV-19/DRC/KN-0038/2020|EPI ISL 417434|B.1.128|Democratic Republic of the Congo|2020-03-14	Africa|hCoV-19/Sierra Leone/KGH-G-8626/2020|EPI ISL 512817|A.12|Sierra Leone|2020-04-10	0.0007058946	Africa
Africa|hCoV-19/DRC/KN-0054/2020|EPI ISL 417437|B.1.178|Democratic Republic of the Congo|2020-03-17	Africa|hCoV-19/Sierra Leone/KGH-G-8626/2020|EPI ISL 512817|A.12|Sierra Leone|2020-04-10	0.0006058057	Africa
Africa|hCoV-19/DRC/KN-0058/2020|EPI ISL 417438|B.1|Democratic Republic of the Congo|2020-03-17	Africa|hCoV-19/Sierra Leone/KGH-G-8626/2020|EPI ISL 512817|A.12|Sierra Leone|2020-04-10	0.0005427200	Africa
Africa|hCoV-19/DRC/KN-0060/2020|EPI ISL 417440|B.1|Democratic Republic of the Congo|2020-03-17	Africa|hCoV-19/Sierra Leone/KGH-G-8626/2020|EPI ISL 512817|A.12|Sierra Leone|2020-04-10	0.0006062874	Africa
Africa|hCoV-19/DRC/KN-0070/2020|EPI ISL 417441|B.1.178|Democratic Republic of the Congo|2020-03-17	Africa|hCoV-19/Sierra Leone/KGH-G-8626/2020|EPI ISL 512817|A.12|Sierra Leone|2020-04-10	0.0005508537	Africa
Africa|hCoV-19/DRC/KN-0072/2020|EPI ISL 417442|B.1.178|Democratic Republic of the Congo|2020-03-18	Africa|hCoV-19/Sierra Leone/KGH-G-8626/2020|EPI ISL 512817|A.12|Sierra Leone|2020-04-10	0.0005743938	Africa
Africa|hCoV-19/DRC/KN-13/2020|EPI ISL 414647|B.1|Democratic Republic of the Congo|2020-03-09	Africa|hCoV-19/Sierra Leone/KGH-G-8626/2020|EPI ISL 512817|A.12|Sierra Leone|2020-04-10	0.0005552418	Africa
Africa|hCoV-19/Egypt/Army-MCL001/2020|EPI ISL 510526|B.1|Egypt|2020-06-01	Africa|hCoV-19/Sierra Leone/KGH-G-8626/2020|EPI ISL 512817|A.12|Sierra Leone|2020-04-10	0.0006387714	Africa
Africa|hCoV-19/Egypt/C-CU001a-S1/2020|EPI ISL 529031|B.1.255|Egypt|2020-05-19	Africa|hCoV-19/Sierra Leone/KGH-G-8626/2020|EPI ISL 512817|A.12|Sierra Leone|2020-04-10	0.0007398271	Africa
Africa|hCoV-19/Egypt/C-CU002b-S3/2020|EPI ISL 529032|B.1.1.1|Egypt|2020-06-19	Africa|hCoV-19/Sierra Leone/KGH-G-8626/2020|EPI ISL 512817|A.12|Sierra Leone|2020-04-10	0.0009752954	Africa
Africa|hCoV-19/Egypt/C-VSVRI-SERVAC/2020|EPI ISL 528386|B.1.255|Egypt|2020-08-22	Africa|hCoV-19/Sierra Leone/KGH-G-8626/2020|EPI ISL 512817|A.12|Sierra Leone|2020-04-10	0.0005715288	Africa
Africa|hCoV-19/Egypt/CUNCI-7I028/2020|EPI ISL 524426|B.1.255|Egypt|2020-07-19	Africa|hCoV-19/Sierra Leone/KGH-G-8626/2020|EPI ISL 512817|A.12|Sierra Leone|2020-04-10	0.0005715288	Africa
Africa|hCoV-19/Egypt/CUNCI-HGC002/2020|EPI ISL 468045|B.1|Egypt|2020-05-02	Africa|hCoV-19/Sierra Leone/KGH-G-8626/2020|EPI ISL 512817|A.12|Sierra Leone|2020-04-10	0.0005383818	Africa
Africa|hCoV-19/Egypt/CUNCI-HGC004/2020|EPI ISL 468048|B.1|Egypt|2020-05-02	Africa|hCoV-19/Sierra Leone/KGH-G-8626/2020|EPI ISL 512817|A.12|Sierra Leone|2020-04-10	0.0005718883	Africa
Africa|hCoV-19/Egypt/CUNCI-HGC005/2020|EPI ISL 468052|B.1|Egypt|2020-05-02	Africa|hCoV-19/Sierra Leone/KGH-G-8626/2020|EPI ISL 512817|A.12|Sierra Leone|2020-04-10	0.0006392294	Africa
Africa|hCoV-19/Egypt/CUNCI-HGC006/2020|EPI ISL 468050|B.1|Egypt|2020-05-02	Africa|hCoV-19/Sierra Leone/KGH-G-8626/2020|EPI ISL 512817|A.12|Sierra Leone|2020-04-10	0.0006391091	Africa
Africa|hCoV-19/Egypt/CUNCI-HGC007-2/2020|EPI ISL 468054|B.1|Egypt|2020-05-02	Africa|hCoV-19/Sierra Leone/KGH-G-8626/2020|EPI ISL 512817|A.12|Sierra Leone|2020-04-10	0.0006726402	Africa
Africa|hCoV-19/Egypt/CUNCI-HGC007/2020|EPI ISL 468046|B.1|Egypt|2020-05-02	Africa|hCoV-19/Sierra Leone/KGH-G-8626/2020|EPI ISL 512817|A.12|Sierra Leone|2020-04-10	0.0006392166	Africa
Africa|hCoV-19/Egypt/CUNCI-HGC008/2020|EPI ISL 468044|B.1|Egypt|2020-05-02	Africa|hCoV-19/Sierra Leone/KGH-G-8626/2020|EPI ISL 512817|A.12|Sierra Leone|2020-04-10	0.0006392381	Africa
Africa|hCoV-19/Egypt/CUNCI-HGC009/2020|EPI ISL 468053|B.1|Egypt|2020-05-02	Africa|hCoV-19/Sierra Leone/KGH-G-8626/2020|EPI ISL 512817|A.12|Sierra Leone|2020-04-10	0.0005384542	Africa
Africa|hCoV-19/Egypt/CUNCI-HGC010/2020|EPI ISL 468055|B.1.247|Egypt|2020-05-02	Africa|hCoV-19/Sierra Leone/KGH-G-8626/2020|EPI ISL 512817|A.12|Sierra Leone|2020-04-10	0.0008075100	Africa
Africa|hCoV-19/Egypt/CUNCI-HGC011/2020|EPI ISL 468059|B.1|Egypt|2020-05-02	Africa|hCoV-19/Sierra Leone/KGH-G-8626/2020|EPI ISL 512817|A.12|Sierra Leone|2020-04-10	0.0006392747	Africa
Africa|hCoV-19/Egypt/CUNCI-HGC012/2020|EPI ISL 468051|B.1.255|Egypt|2020-05-02	Africa|hCoV-19/Sierra Leone/KGH-G-8626/2020|EPI ISL 512817|A.12|Sierra Leone|2020-04-10	0.0007738771	Africa
Africa|hCoV-19/Egypt/CUNCI-HGC013/2020|EPI ISL 468047|B.1.201|Egypt|2020-05-02	Africa|hCoV-19/Sierra Leone/KGH-G-8626/2020|EPI ISL 512817|A.12|Sierra Leone|2020-04-10	0.0007065619	Africa
Africa|hCoV-19/Egypt/CUNCI-HGC014/2020|EPI ISL 468060|B.1.5|Egypt|2020-05-02	Africa|hCoV-19/Sierra Leone/KGH-G-8626/2020|EPI ISL 512817|A.12|Sierra Leone|2020-04-10	0.0005046718	Africa
Africa|hCoV-19/Egypt/CUNCI-HGC015/2020|EPI ISL 468056|B.1|Egypt|2020-05-02	Africa|hCoV-19/Sierra Leone/KGH-G-8626/2020|EPI ISL 512817|A.12|Sierra Leone|2020-04-10	0.0004710017	Africa
Africa|hCoV-19/Egypt/CUNCI-HGC016/2020|EPI ISL 468058|B.1|Egypt|2020-05-02	Africa|hCoV-19/Sierra Leone/KGH-G-8626/2020|EPI ISL 512817|A.12|Sierra Leone|2020-04-10	0.0006404876	Africa
Africa|hCoV-19/Egypt/CUNCI-HGC021/2020|EPI ISL 468061|B.1|Egypt|2020-05-02	Africa|hCoV-19/Sierra Leone/KGH-G-8626/2020|EPI ISL 512817|A.12|Sierra Leone|2020-04-10	0.0006401704	Africa
Africa|hCoV-19/Egypt/CUNCI-HGC023/2020|EPI ISL 468057|B.1.5|Egypt|2020-05-02	Africa|hCoV-19/Sierra Leone/KGH-G-8626/2020|EPI ISL 512817|A.12|Sierra Leone|2020-04-10	0.0005383764	Africa
Africa|hCoV-19/Egypt/CUNCI-HGC028/2020|EPI ISL 468062|B.1|Egypt|2020-05-02	Africa|hCoV-19/Sierra Leone/KGH-G-8626/2020|EPI ISL 512817|A.12|Sierra Leone|2020-04-10	0.0004380598	Africa
Africa|hCoV-19/Egypt/CUNCI-HGC3I011/2020|EPI ISL 479697|B.1|Egypt|2020-06-02	Africa|hCoV-19/Sierra Leone/KGH-G-8626/2020|EPI ISL 512817|A.12|Sierra Leone|2020-04-10	0.0006388018	Africa
Africa|hCoV-19/Egypt/CUNCI-HGC3I012/2020|EPI ISL 479693|B.1.255|Egypt|2020-06-02	Africa|hCoV-19/Sierra Leone/KGH-G-8626/2020|EPI ISL 512817|A.12|Sierra Leone|2020-04-10	0.0007733048	Africa
Africa|hCoV-19/Egypt/CUNCI-HGC3I013/2020|EPI ISL 479694|B.1.201|Egypt|2020-06-02	Africa|hCoV-19/Sierra Leone/KGH-G-8626/2020|EPI ISL 512817|A.12|Sierra Leone|2020-04-10	0.0007060395	Africa
Africa|hCoV-19/Egypt/CUNCI-HGC3I014/2020|EPI ISL 479696|B.1.5|Egypt|2020-06-02	Africa|hCoV-19/Sierra Leone/KGH-G-8626/2020|EPI ISL 512817|A.12|Sierra Leone|2020-04-10	0.0005042817	Africa
Africa|hCoV-19/Egypt/CUNCI-HGC3I02/2020|EPI ISL 479686|B.1|Egypt|2020-06-02	Africa|hCoV-19/Sierra Leone/KGH-G-8626/2020|EPI ISL 512817|A.12|Sierra Leone|2020-04-10	0.0004706739	Africa
Africa|hCoV-19/Egypt/CUNCI-HGC3I023/2020|EPI ISL 479695|B.1.5|Egypt|2020-06-02	Africa|hCoV-19/Sierra Leone/KGH-G-8626/2020|EPI ISL 512817|A.12|Sierra Leone|2020-04-10	0.0005379782	Africa
Africa|hCoV-19/Egypt/CUNCI-HGC3I025/2020|EPI ISL 479691|B.1|Egypt|2020-06-02	Africa|hCoV-19/Sierra Leone/KGH-G-8626/2020|EPI ISL 512817|A.12|Sierra Leone|2020-04-10	0.0006052274	Africa
Africa|hCoV-19/Egypt/CUNCI-HGC3I03/2020|EPI ISL 479687|B.1|Egypt|2020-06-02	Africa|hCoV-19/Sierra Leone/KGH-G-8626/2020|EPI ISL 512817|A.12|Sierra Leone|2020-04-10	0.0006387439	Africa
Africa|hCoV-19/Egypt/CUNCI-HGC3I05/2020|EPI ISL 479690|B.1|Egypt|2020-06-02	Africa|hCoV-19/Sierra Leone/KGH-G-8626/2020|EPI ISL 512817|A.12|Sierra Leone|2020-04-10	0.0006387567	Africa
Africa|hCoV-19/Egypt/CUNCI-HGC3I06/2020|EPI ISL 479688|B.1|Egypt|2020-06-02	Africa|hCoV-19/Sierra Leone/KGH-G-8626/2020|EPI ISL 512817|A.12|Sierra Leone|2020-04-10	0.0006387654	Africa
Africa|hCoV-19/Egypt/CUNCI-HGC3I08/2020|EPI ISL 479698|B.1|Egypt|2020-06-02	Africa|hCoV-19/Sierra Leone/KGH-G-8626/2020|EPI ISL 512817|A.12|Sierra Leone|2020-04-10	0.0006387654	Africa
Africa|hCoV-19/Egypt/CUNCI-HGC3I09/2020|EPI ISL 479692|B.1|Egypt|2020-06-02	Africa|hCoV-19/Sierra Leone/KGH-G-8626/2020|EPI ISL 512817|A.12|Sierra Leone|2020-04-10	0.0005380559	Africa
Africa|hCoV-19/Egypt/CUNCI-HGC4I003/2020|EPI ISL 479699|B.1.1.247|Egypt|2020-06-02	Africa|hCoV-19/Sierra Leone/KGH-G-8626/2020|EPI ISL 512817|A.12|Sierra Leone|2020-04-10	0.0008407605	Africa
Africa|hCoV-19/Egypt/CUNCI-HGC4I004/2020|EPI ISL 479700|B.1.1.296|Egypt|2020-06-02	Africa|hCoV-19/Sierra Leone/KGH-G-8626/2020|EPI ISL 512817|A.12|Sierra Leone|2020-04-10	0.0007397499	Africa
Africa|hCoV-19/Egypt/CUNCI-HGC4I015/2020|EPI ISL 479728|B.1.1.123|Egypt|2020-06-02	Africa|hCoV-19/Sierra Leone/KGH-G-8626/2020|EPI ISL 512817|A.12|Sierra Leone|2020-04-10	0.0007735359	Africa
Africa|hCoV-19/Egypt/CUNCI-HGC4I022/2020|EPI ISL 479705|B.1.1|Egypt|2020-06-02	Africa|hCoV-19/Sierra Leone/KGH-G-8626/2020|EPI ISL 512817|A.12|Sierra Leone|2020-04-10	0.0008744087	Africa
Africa|hCoV-19/Egypt/CUNCI-HGC4I023/2020|EPI ISL 479729|B.1.1.247|Egypt|2020-06-02	Africa|hCoV-19/Sierra Leone/KGH-G-8626/2020|EPI ISL 512817|A.12|Sierra Leone|2020-04-10	0.0007063005	Africa
Africa|hCoV-19/Egypt/CUNCI-HGC4I025/2020|EPI ISL 479706|B.1.255|Egypt|2020-06-02	Africa|hCoV-19/Sierra Leone/KGH-G-8626/2020|EPI ISL 512817|A.12|Sierra Leone|2020-04-10	0.0007060465	Africa
Africa|hCoV-19/Egypt/CUNCI-HGC4I026/2020|EPI ISL 479702|B.1|Egypt|2020-06-02	Africa|hCoV-19/Sierra Leone/KGH-G-8626/2020|EPI ISL 512817|A.12|Sierra Leone|2020-04-10	0.0007067046	Africa
Africa|hCoV-19/Egypt/CUNCI-HGC4I029/2020|EPI ISL 479701|B.1.1.1|Egypt|2020-06-02	Africa|hCoV-19/Sierra Leone/KGH-G-8626/2020|EPI ISL 512817|A.12|Sierra Leone|2020-04-10	0.0009080491	Africa
Africa|hCoV-19/Egypt/CUNCI-HGC4I030/2020|EPI ISL 479703|B.1|Egypt|2020-06-02	Africa|hCoV-19/Sierra Leone/KGH-G-8626/2020|EPI ISL 512817|A.12|Sierra Leone|2020-04-10	0.0007060253	Africa
Africa|hCoV-19/Egypt/CUNCI-HGC4I031/2020|EPI ISL 479707|B.1.1.1|Egypt|2020-06-02	Africa|hCoV-19/Sierra Leone/KGH-G-8626/2020|EPI ISL 512817|A.12|Sierra Leone|2020-04-10	0.0009080276	Africa
Africa|hCoV-19/Egypt/CUNCI-HGC4I032/2020|EPI ISL 479709|B.1.1|Egypt|2020-06-02	Africa|hCoV-19/Sierra Leone/KGH-G-8626/2020|EPI ISL 512817|A.12|Sierra Leone|2020-04-10	0.0007403971	Africa
Africa|hCoV-19/Egypt/CUNCI-HGC4I033/2020|EPI ISL 479704|B.1|Egypt|2020-06-02	Africa|hCoV-19/Sierra Leone/KGH-G-8626/2020|EPI ISL 512817|A.12|Sierra Leone|2020-04-10	0.0004707055	Africa
Africa|hCoV-19/Egypt/CUNCI-HGC4I034/2020|EPI ISL 479708|B.1.255|Egypt|2020-06-02	Africa|hCoV-19/Sierra Leone/KGH-G-8626/2020|EPI ISL 512817|A.12|Sierra Leone|2020-04-10	0.0005714712	Africa
Africa|hCoV-19/Egypt/CUNCI-HGC5I001/2020|EPI ISL 479710|B.1.1|Egypt|2020-06-02	Africa|hCoV-19/Sierra Leone/KGH-G-8626/2020|EPI ISL 512817|A.12|Sierra Leone|2020-04-10	0.0006054128	Africa
Africa|hCoV-19/Egypt/CUNCI-HGC5I003/2020|EPI ISL 479711|B.1|Egypt|2020-06-02	Africa|hCoV-19/Sierra Leone/KGH-G-8626/2020|EPI ISL 512817|A.12|Sierra Leone|2020-04-10	0.0006051807	Africa
Africa|hCoV-19/Egypt/CUNCI-HGC5I010/2020|EPI ISL 479730|B.1.1|Egypt|2020-06-02	Africa|hCoV-19/Sierra Leone/KGH-G-8626/2020|EPI ISL 512817|A.12|Sierra Leone|2020-04-10	0.0005381229	Africa
Africa|hCoV-19/Egypt/CUNCI-HGC5I011/2020|EPI ISL 479712|B.1.1|Egypt|2020-06-02	Africa|hCoV-19/Sierra Leone/KGH-G-8626/2020|EPI ISL 512817|A.12|Sierra Leone|2020-04-10	0.0006053314	Africa
Africa|hCoV-19/Egypt/CUNCI-HGC5I012/2020|EPI ISL 479713|B.1.1|Egypt|2020-06-02	Africa|hCoV-19/Sierra Leone/KGH-G-8626/2020|EPI ISL 512817|A.12|Sierra Leone|2020-04-10	0.0006388020	Africa
Africa|hCoV-19/Egypt/CUNCI-HGC5I014/2020|EPI ISL 479714|B.1.255|Egypt|2020-06-02	Africa|hCoV-19/Sierra Leone/KGH-G-8626/2020|EPI ISL 512817|A.12|Sierra Leone|2020-04-10	0.0007060702	Africa
Africa|hCoV-19/Egypt/CUNCI-HGC5I015/2020|EPI ISL 475722|B.1.255|Egypt|2020-05-02	Africa|hCoV-19/Sierra Leone/KGH-G-8626/2020|EPI ISL 512817|A.12|Sierra Leone|2020-04-10	0.0007064026	Africa
Africa|hCoV-19/Egypt/CUNCI-HGC5I016/2020|EPI ISL 479731|B.1|Egypt|2020-06-02	Africa|hCoV-19/Sierra Leone/KGH-G-8626/2020|EPI ISL 512817|A.12|Sierra Leone|2020-04-10	0.0006051949	Africa
Africa|hCoV-19/Egypt/CUNCI-HGC5I022/2020|EPI ISL 479715|B.1.1|Egypt|2020-06-02	Africa|hCoV-19/Sierra Leone/KGH-G-8626/2020|EPI ISL 512817|A.12|Sierra Leone|2020-04-10	0.0006724593	Africa
Africa|hCoV-19/Egypt/CUNCI-HGC5I025/2020|EPI ISL 479716|A|Egypt|2020-06-02	Africa|hCoV-19/Sierra Leone/KGH-G-8626/2020|EPI ISL 512817|A.12|Sierra Leone|2020-04-10	0.0002694274	Africa
Africa|hCoV-19/Egypt/CUNCI-HGC5I026/2020|EPI ISL 479735|B.1.5|Egypt|2020-06-02	Africa|hCoV-19/Sierra Leone/KGH-G-8626/2020|EPI ISL 512817|A.12|Sierra Leone|2020-04-10	0.0006390852	Africa
Africa|hCoV-19/Egypt/CUNCI-HGC5I029/2020|EPI ISL 479734|B.1|Egypt|2020-06-02	Africa|hCoV-19/Sierra Leone/KGH-G-8626/2020|EPI ISL 512817|A.12|Sierra Leone|2020-04-10	0.0005380071	Africa
Africa|hCoV-19/Egypt/CUNCI-HGC5I030/2020|EPI ISL 479721|B.1.5|Egypt|2020-06-02	Africa|hCoV-19/Sierra Leone/KGH-G-8626/2020|EPI ISL 512817|A.12|Sierra Leone|2020-04-10	0.0004707167	Africa
Africa|hCoV-19/Egypt/CUNCI-HGC5I033/2020|EPI ISL 479717|B.1.5|Egypt|2020-06-02	Africa|hCoV-19/Sierra Leone/KGH-G-8626/2020|EPI ISL 512817|A.12|Sierra Leone|2020-04-10	0.0005044173	Africa
Africa|hCoV-19/Egypt/CUNCI-HGC5I034/2020|EPI ISL 479720|B.1.5|Egypt|2020-06-02	Africa|hCoV-19/Sierra Leone/KGH-G-8626/2020|EPI ISL 512817|A.12|Sierra Leone|2020-04-10	0.0005042528	Africa
Africa|hCoV-19/Egypt/CUNCI-HGC6I002/2020|EPI ISL 479719|B.1.1.1|Egypt|2020-06-02	Africa|hCoV-19/Sierra Leone/KGH-G-8626/2020|EPI ISL 512817|A.12|Sierra Leone|2020-04-10	0.0008743412	Africa
Africa|hCoV-19/Egypt/CUNCI-HGC6I003/2020|EPI ISL 479718|B.1.5|Egypt|2020-06-02	Africa|hCoV-19/Sierra Leone/KGH-G-8626/2020|EPI ISL 512817|A.12|Sierra Leone|2020-04-10	0.0005379220	Africa
Africa|hCoV-19/Egypt/CUNCI-HGC6I007/2020|EPI ISL 479722|B.1|Egypt|2020-06-02	Africa|hCoV-19/Sierra Leone/KGH-G-8626/2020|EPI ISL 512817|A.12|Sierra Leone|2020-04-10	0.0005716846	Africa
Africa|hCoV-19/Egypt/CUNCI-HGC6I010/2020|EPI ISL 478672|B.1|Egypt|2020-06-02	Africa|hCoV-19/Sierra Leone/KGH-G-8626/2020|EPI ISL 512817|A.12|Sierra Leone|2020-04-10	0.0006387289	Africa
Africa|hCoV-19/Egypt/CUNCI-HGC6I011/2020|EPI ISL 479727|A|Egypt|2020-06-02	Africa|hCoV-19/Sierra Leone/KGH-G-8626/2020|EPI ISL 512817|A.12|Sierra Leone|2020-04-10	0.0004369749	Africa
Africa|hCoV-19/Egypt/CUNCI-HGC6I015/2020|EPI ISL 479725|B.1.1|Egypt|2020-06-02	Africa|hCoV-19/Sierra Leone/KGH-G-8626/2020|EPI ISL 512817|A.12|Sierra Leone|2020-04-10	0.0007733414	Africa
Africa|hCoV-19/Egypt/CUNCI-HGC6I016/2020|EPI ISL 475723|B.1.247|Egypt|2020-06-02	Africa|hCoV-19/Sierra Leone/KGH-G-8626/2020|EPI ISL 512817|A.12|Sierra Leone|2020-04-10	0.0007739812	Africa
Africa|hCoV-19/Egypt/CUNCI-HGC6I024/2020|EPI ISL 479732|B.1.1.247|Egypt|2020-06-02	Africa|hCoV-19/Sierra Leone/KGH-G-8626/2020|EPI ISL 512817|A.12|Sierra Leone|2020-04-10	0.0007068948	Africa
Africa|hCoV-19/Egypt/CUNCI-HGC6I026/2020|EPI ISL 479724|B.1.1.1|Egypt|2020-06-02	Africa|hCoV-19/Sierra Leone/KGH-G-8626/2020|EPI ISL 512817|A.12|Sierra Leone|2020-04-10	0.0009079880	Africa
Africa|hCoV-19/Egypt/CUNCI-HGC6I029/2020|EPI ISL 477161|B.1.255|Egypt|2020-06-02	Africa|hCoV-19/Sierra Leone/KGH-G-8626/2020|EPI ISL 512817|A.12|Sierra Leone|2020-04-10	0.0006387567	Africa
Africa|hCoV-19/Egypt/CUNCI-HGC6I031/2020|EPI ISL 475724|B.1.1.1|Egypt|2020-06-02	Africa|hCoV-19/Sierra Leone/KGH-G-8626/2020|EPI ISL 512817|A.12|Sierra Leone|2020-04-10	0.0008075483	Africa
Africa|hCoV-19/Egypt/CUNCI-HGC6I032/2020|EPI ISL 479733|B.1.1.1|Egypt|2020-06-02	Africa|hCoV-19/Sierra Leone/KGH-G-8626/2020|EPI ISL 512817|A.12|Sierra Leone|2020-04-10	0.0008744587	Africa
Africa|hCoV-19/Egypt/CUNCI-HGC6I033/2020|EPI ISL 479723|B.1.1.1|Egypt|2020-06-02	Africa|hCoV-19/Sierra Leone/KGH-G-8626/2020|EPI ISL 512817|A.12|Sierra Leone|2020-04-10	0.0008071249	Africa
Africa|hCoV-19/Egypt/CUNCI-HGC7I01/2020|EPI ISL 529141|B.1|Egypt|2020-07-19	Africa|hCoV-19/Sierra Leone/KGH-G-8626/2020|EPI ISL 512817|A.12|Sierra Leone|2020-04-10	0.0007397647	Africa
Africa|hCoV-19/Egypt/CUNCI-HGC7I02/2020|EPI ISL 529142|A|Egypt|2020-07-19	Africa|hCoV-19/Sierra Leone/KGH-G-8626/2020|EPI ISL 512817|A.12|Sierra Leone|2020-04-10	0.0004033804	Africa
Africa|hCoV-19/Egypt/CUNCI-HGC7I07/2020|EPI ISL 529145|B.1|Egypt|2020-07-19	Africa|hCoV-19/Sierra Leone/KGH-G-8626/2020|EPI ISL 512817|A.12|Sierra Leone|2020-04-10	0.0007061414	Africa
Africa|hCoV-19/Egypt/EGY-020/2020|EPI ISL 526975|B.1|Egypt|2020-08-14	Africa|hCoV-19/Sierra Leone/KGH-G-8626/2020|EPI ISL 512817|A.12|Sierra Leone|2020-04-10	0.0006387718	Africa
Africa|hCoV-19/Egypt/EGY-041/2020|EPI ISL 526997|B.1|Egypt|2020-08-22	Africa|hCoV-19/Sierra Leone/KGH-G-8626/2020|EPI ISL 512817|A.12|Sierra Leone|2020-04-10	0.0006387718	Africa
Africa|hCoV-19/Egypt/EGY-S031/2020|EPI ISL 526986|B.1|Egypt|2020-08-17	Africa|hCoV-19/Sierra Leone/KGH-G-8626/2020|EPI ISL 512817|A.12|Sierra Leone|2020-04-10	0.0006387718	Africa
Africa|hCoV-19/Egypt/HCoV2-Egy-002/2020|EPI ISL 510532|B.1|Egypt|2020-06-02	Africa|hCoV-19/Sierra Leone/KGH-G-8626/2020|EPI ISL 512817|A.12|Sierra Leone|2020-04-10	0.0006387718	Africa
Africa|hCoV-19/Egypt/MASRI-005/2020|EPI ISL 482759|B.1|Egypt|2020-04-30	Africa|hCoV-19/Sierra Leone/KGH-G-8626/2020|EPI ISL 512817|A.12|Sierra Leone|2020-04-10	0.0005714597	Africa
Africa|hCoV-19/Egypt/MASRI-007/2020|EPI ISL 482760|B.1|Egypt|2020-04-28	Africa|hCoV-19/Sierra Leone/KGH-G-8626/2020|EPI ISL 512817|A.12|Sierra Leone|2020-04-10	0.0006391369	Africa
Africa|hCoV-19/Egypt/MASRI-008/2020|EPI ISL 482761|B.1|Egypt|2020-04-30	Africa|hCoV-19/Sierra Leone/KGH-G-8626/2020|EPI ISL 512817|A.12|Sierra Leone|2020-04-10	0.0005748853	Africa
Africa|hCoV-19/Egypt/MASRI-009/2020|EPI ISL 483035|A|Egypt|2020-04-30	Africa|hCoV-19/Sierra Leone/KGH-G-8626/2020|EPI ISL 512817|A.12|Sierra Leone|2020-04-10	0.0002688489	Africa
Africa|hCoV-19/Egypt/MASRI-011/2020|EPI ISL 482762|B.1|Egypt|2020-05-05	Africa|hCoV-19/Sierra Leone/KGH-G-8626/2020|EPI ISL 512817|A.12|Sierra Leone|2020-04-10	0.0006388577	Africa
Africa|hCoV-19/Egypt/MASRI-012/2020|EPI ISL 482763|B.1|Egypt|2020-05-05	Africa|hCoV-19/Sierra Leone/KGH-G-8626/2020|EPI ISL 512817|A.12|Sierra Leone|2020-04-10	0.0005378336	Africa
Africa|hCoV-19/Egypt/MASRI-014/2020|EPI ISL 482765|B.1|Egypt|2020-04-30	Africa|hCoV-19/Sierra Leone/KGH-G-8626/2020|EPI ISL 512817|A.12|Sierra Leone|2020-04-10	0.0007734502	Africa
Africa|hCoV-19/Egypt/MASRI-015/2020|EPI ISL 482766|B.1.36|Egypt|2020-05-11	Africa|hCoV-19/Sierra Leone/KGH-G-8626/2020|EPI ISL 512817|A.12|Sierra Leone|2020-04-10	0.0008406276	Africa
Africa|hCoV-19/Egypt/MASRI-016/2020|EPI ISL 482767|B.1|Egypt|2020-05-11	Africa|hCoV-19/Sierra Leone/KGH-G-8626/2020|EPI ISL 512817|A.12|Sierra Leone|2020-04-10	0.0007739707	Africa
Africa|hCoV-19/Egypt/MASRI-018/2020|EPI ISL 483036|A|Egypt|2020-05-10	Africa|hCoV-19/Sierra Leone/KGH-G-8626/2020|EPI ISL 512817|A.12|Sierra Leone|2020-04-10	0.0004061787	Africa
Africa|hCoV-19/Egypt/MASRI-020/2020|EPI ISL 483037|B.1|Egypt|2020-05-13	Africa|hCoV-19/Sierra Leone/KGH-G-8626/2020|EPI ISL 512817|A.12|Sierra Leone|2020-04-10	0.0008492893	Africa
Africa|hCoV-19/Egypt/MASRI-022/2020|EPI ISL 482768|B.1.255|Egypt|2020-05-13	Africa|hCoV-19/Sierra Leone/KGH-G-8626/2020|EPI ISL 512817|A.12|Sierra Leone|2020-04-10	0.0007745484	Africa
Africa|hCoV-19/Egypt/MASRI-023/2020|EPI ISL 482769|B.1|Egypt|2020-05-11	Africa|hCoV-19/Sierra Leone/KGH-G-8626/2020|EPI ISL 512817|A.12|Sierra Leone|2020-04-10	0.0005721114	Africa
Africa|hCoV-19/Egypt/MASRI-024/2020|EPI ISL 482770|B.1|Egypt|2020-05-11	Africa|hCoV-19/Sierra Leone/KGH-G-8626/2020|EPI ISL 512817|A.12|Sierra Leone|2020-04-10	0.0006387504	Africa
Africa|hCoV-19/Egypt/MASRI-025/2020|EPI ISL 482771|B.1|Egypt|2020-05-10	Africa|hCoV-19/Sierra Leone/KGH-G-8626/2020|EPI ISL 512817|A.12|Sierra Leone|2020-04-10	0.0007736660	Africa
Africa|hCoV-19/Egypt/MASRI-026/2020|EPI ISL 482772|B.1|Egypt|2020-05-10	Africa|hCoV-19/Sierra Leone/KGH-G-8626/2020|EPI ISL 512817|A.12|Sierra Leone|2020-04-10	0.0007061485	Africa
Africa|hCoV-19/Egypt/MASRI-027/2020|EPI ISL 482773|B.1.1.123|Egypt|2020-05-08	Africa|hCoV-19/Sierra Leone/KGH-G-8626/2020|EPI ISL 512817|A.12|Sierra Leone|2020-04-10	0.0006738319	Africa
Africa|hCoV-19/Egypt/MASRI-028/2020|EPI ISL 483038|B.1|Egypt|2020-05-13	Africa|hCoV-19/Sierra Leone/KGH-G-8626/2020|EPI ISL 512817|A.12|Sierra Leone|2020-04-10	0.0007060325	Africa
Africa|hCoV-19/Egypt/MASRI-029/2020|EPI ISL 482774|B.1|Egypt|2020-05-13	Africa|hCoV-19/Sierra Leone/KGH-G-8626/2020|EPI ISL 512817|A.12|Sierra Leone|2020-04-10	0.0006387718	Africa
Africa|hCoV-19/Egypt/MASRI-10/2020|EPI ISL 475752|B.1.255|Egypt|2020-05	Africa|hCoV-19/Sierra Leone/KGH-G-8626/2020|EPI ISL 512817|A.12|Sierra Leone|2020-04-10	0.0007398891	Africa
Africa|hCoV-19/Egypt/MASRI-11/2020|EPI ISL 475753|B.1.36|Egypt|2020-05	Africa|hCoV-19/Sierra Leone/KGH-G-8626/2020|EPI ISL 512817|A.12|Sierra Leone|2020-04-10	0.0008742617	Africa
Africa|hCoV-19/Egypt/MASRI-14/2020|EPI ISL 475749|B.1|Egypt|2020-05	Africa|hCoV-19/Sierra Leone/KGH-G-8626/2020|EPI ISL 512817|A.12|Sierra Leone|2020-04-10	0.0006051400	Africa
Africa|hCoV-19/Egypt/MASRI-15/2020|EPI ISL 475750|B.1.1|Egypt|2020-05	Africa|hCoV-19/Sierra Leone/KGH-G-8626/2020|EPI ISL 512817|A.12|Sierra Leone|2020-04-10	0.0009476838	Africa
Africa|hCoV-19/Egypt/MASRI-2/2020|EPI ISL 475745|B.1|Egypt|2020-05	Africa|hCoV-19/Sierra Leone/KGH-G-8626/2020|EPI ISL 512817|A.12|Sierra Leone|2020-04-10	0.0006387286	Africa
Africa|hCoV-19/Egypt/MASRI-3/2020|EPI ISL 475746|A|Egypt|2020-05	Africa|hCoV-19/Sierra Leone/KGH-G-8626/2020|EPI ISL 512817|A.12|Sierra Leone|2020-04-10	0.0003024804	Africa
Africa|hCoV-19/Egypt/MASRI-6/2020|EPI ISL 475747|B.1.255|Egypt|2020-05	Africa|hCoV-19/Sierra Leone/KGH-G-8626/2020|EPI ISL 512817|A.12|Sierra Leone|2020-04-10	0.0006387289	Africa
Africa|hCoV-19/Egypt/MASRI-9/2020|EPI ISL 475751|B.1.1.1|Egypt|2020-05	Africa|hCoV-19/Sierra Leone/KGH-G-8626/2020|EPI ISL 512817|A.12|Sierra Leone|2020-04-10	0.0010092422	Africa
Africa|hCoV-19/Egypt/NRC-01/2020|EPI ISL 430820|B.1|Egypt|2020-03-18	Africa|hCoV-19/Sierra Leone/KGH-G-8626/2020|EPI ISL 512817|A.12|Sierra Leone|2020-04-10	0.0006075580	Africa
Africa|hCoV-19/Egypt/NRC-03/2020|EPI ISL 430819|B.1.246|Egypt|2020-03-18	Africa|hCoV-19/Sierra Leone/KGH-G-8626/2020|EPI ISL 512817|A.12|Sierra Leone|2020-04-10	0.0006408893	Africa
Africa|hCoV-19/Gabon/ITM-K011/2020|EPI ISL 539573|A|Gabon|2020-03-22	Africa|hCoV-19/Sierra Leone/KGH-G-8626/2020|EPI ISL 512817|A.12|Sierra Leone|2020-04-10	0.0002352325	Africa
Africa|hCoV-19/Gabon/ITM-K023/2020|EPI ISL 539574|B.1.178|Gabon|2020-03-27	Africa|hCoV-19/Sierra Leone/KGH-G-8626/2020|EPI ISL 512817|A.12|Sierra Leone|2020-04-10	0.0006050873	Africa
Africa|hCoV-19/Gabon/ITM-K027/2020|EPI ISL 539575|A|Gabon|2020-03-27	Africa|hCoV-19/Sierra Leone/KGH-G-8626/2020|EPI ISL 512817|A.12|Sierra Leone|2020-04-10	0.0003024733	Africa
Africa|hCoV-19/Gabon/ITM-K028/2020|EPI ISL 539576|B.1.292|Gabon|2020-03-27	Africa|hCoV-19/Sierra Leone/KGH-G-8626/2020|EPI ISL 512817|A.12|Sierra Leone|2020-04-10	0.0006050993	Africa
Africa|hCoV-19/Gambia/0214/2020|EPI ISL 471158|B.1|Gambia|2020-03-29	Africa|hCoV-19/Sierra Leone/KGH-G-8626/2020|EPI ISL 512817|A.12|Sierra Leone|2020-04-10	0.0007746819	Africa
Africa|hCoV-19/Gambia/0268/2020|EPI ISL 471159|B.1.1|Gambia|2020-03-21	Africa|hCoV-19/Sierra Leone/KGH-G-8626/2020|EPI ISL 512817|A.12|Sierra Leone|2020-04-10	0.0006449655	Africa
Africa|hCoV-19/Gambia/0278/2020|EPI ISL 471160|B.1.1|Gambia|2020-03-20	Africa|hCoV-19/Sierra Leone/KGH-G-8626/2020|EPI ISL 512817|A.12|Sierra Leone|2020-04-10	0.0006459080	Africa
Africa|hCoV-19/Gambia/0528/2020|EPI ISL 471161|B.1.1.293|Gambia|2020-04-30	Africa|hCoV-19/Sierra Leone/KGH-G-8626/2020|EPI ISL 512817|A.12|Sierra Leone|2020-04-10	0.0006550971	Africa
Africa|hCoV-19/Gambia/0531/2020|EPI ISL 471162|B.1.1.293|Gambia|2020-04-30	Africa|hCoV-19/Sierra Leone/KGH-G-8626/2020|EPI ISL 512817|A.12|Sierra Leone|2020-04-10	0.0006551426	Africa
Africa|hCoV-19/Gambia/0536/2020|EPI ISL 471163|B.1.1.293|Gambia|2020-04-30	Africa|hCoV-19/Sierra Leone/KGH-G-8626/2020|EPI ISL 512817|A.12|Sierra Leone|2020-04-10	0.0006724208	Africa
Africa|hCoV-19/Gambia/0547/2020|EPI ISL 471164|B.1.1.293|Gambia|2020-04-30	Africa|hCoV-19/Sierra Leone/KGH-G-8626/2020|EPI ISL 512817|A.12|Sierra Leone|2020-04-10	0.0006734849	Africa
Africa|hCoV-19/Gambia/0548/2020|EPI ISL 471165|B.1.5|Gambia|2020-04-30	Africa|hCoV-19/Sierra Leone/KGH-G-8626/2020|EPI ISL 512817|A.12|Sierra Leone|2020-04-10	0.0005218683	Africa
Africa|hCoV-19/Gambia/1090/2020|EPI ISL 471166|B.1.1|Gambia|2020-05-04	Africa|hCoV-19/Sierra Leone/KGH-G-8626/2020|EPI ISL 512817|A.12|Sierra Leone|2020-04-10	0.0007117985	Africa
Africa|hCoV-19/Gambia/1094/2020|EPI ISL 471167|B.1.1.293|Gambia|2020-05-04	Africa|hCoV-19/Sierra Leone/KGH-G-8626/2020|EPI ISL 512817|A.12|Sierra Leone|2020-04-10	0.0006724208	Africa
Africa|hCoV-19/Gambia/1251/2020|EPI ISL 471168|B.1.1.293|Gambia|2020-05-07	Africa|hCoV-19/Sierra Leone/KGH-G-8626/2020|EPI ISL 512817|A.12|Sierra Leone|2020-04-10	0.0006550974	Africa
Africa|hCoV-19/Gambia/1264/2020|EPI ISL 471169|B.1.1|Gambia|2020-05-07	Africa|hCoV-19/Sierra Leone/KGH-G-8626/2020|EPI ISL 512817|A.12|Sierra Leone|2020-04-10	0.0006440912	Africa
Africa|hCoV-19/Gambia/1271/2020|EPI ISL 471170|B.1.1|Gambia|2020-05-07	Africa|hCoV-19/Sierra Leone/KGH-G-8626/2020|EPI ISL 512817|A.12|Sierra Leone|2020-04-10	0.0006449218	Africa
Africa|hCoV-19/Gambia/1277/2020|EPI ISL 471171|B.1.1.293|Gambia|2020-05-07	Africa|hCoV-19/Sierra Leone/KGH-G-8626/2020|EPI ISL 512817|A.12|Sierra Leone|2020-04-10	0.0006724208	Africa
Africa|hCoV-19/Gambia/3668/2020|EPI ISL 560992|B.1.5.12|Gambia|2020-07-30	Africa|hCoV-19/Sierra Leone/KGH-G-8626/2020|EPI ISL 512817|A.12|Sierra Leone|2020-04-10	0.0007451234	Africa
Africa|hCoV-19/Gambia/3670/2020|EPI ISL 560993|B.1.5.12|Gambia|2020-07-30	Africa|hCoV-19/Sierra Leone/KGH-G-8626/2020|EPI ISL 512817|A.12|Sierra Leone|2020-04-10	0.0007512287	Africa
Africa|hCoV-19/Gambia/3671/2020|EPI ISL 560994|B.1.1.293|Gambia|2020-07-30	Africa|hCoV-19/Sierra Leone/KGH-G-8626/2020|EPI ISL 512817|A.12|Sierra Leone|2020-04-10	0.0006096008	Africa
Africa|hCoV-19/Gambia/3673/2020|EPI ISL 560995|B.1.5|Gambia|2020-07-30	Africa|hCoV-19/Sierra Leone/KGH-G-8626/2020|EPI ISL 512817|A.12|Sierra Leone|2020-04-10	0.0006097162	Africa
Africa|hCoV-19/Gambia/3676/2020|EPI ISL 560996|B.1.5|Gambia|2020-07-30	Africa|hCoV-19/Sierra Leone/KGH-G-8626/2020|EPI ISL 512817|A.12|Sierra Leone|2020-04-10	0.0005171573	Africa
Africa|hCoV-19/Gambia/3678/2020|EPI ISL 560997|B.1.292|Gambia|2020-07-30	Africa|hCoV-19/Sierra Leone/KGH-G-8626/2020|EPI ISL 512817|A.12|Sierra Leone|2020-04-10	0.0006387503	Africa
Africa|hCoV-19/Gambia/3679/2020|EPI ISL 560998|B.1.5.12|Gambia|2020-07-30	Africa|hCoV-19/Sierra Leone/KGH-G-8626/2020|EPI ISL 512817|A.12|Sierra Leone|2020-04-10	0.0006829653	Africa
Africa|hCoV-19/Gambia/3680/2020|EPI ISL 560999|B.1.5|Gambia|2020-07-30	Africa|hCoV-19/Sierra Leone/KGH-G-8626/2020|EPI ISL 512817|A.12|Sierra Leone|2020-04-10	0.0005173533	Africa
Africa|hCoV-19/Gambia/3683/2020|EPI ISL 561000|B.1.292|Gambia|2020-07-30	Africa|hCoV-19/Sierra Leone/KGH-G-8626/2020|EPI ISL 512817|A.12|Sierra Leone|2020-04-10	0.0006723821	Africa
Africa|hCoV-19/Gambia/3703/2020|EPI ISL 561001|B.1.5.12|Gambia|2020-07-30	Africa|hCoV-19/Sierra Leone/KGH-G-8626/2020|EPI ISL 512817|A.12|Sierra Leone|2020-04-10	0.0007060324	Africa
Africa|hCoV-19/Gambia/3717/2020|EPI ISL 561002|B.1.5|Gambia|2020-07-30	Africa|hCoV-19/Sierra Leone/KGH-G-8626/2020|EPI ISL 512817|A.12|Sierra Leone|2020-04-10	0.0005463294	Africa
Africa|hCoV-19/Gambia/3724/2020|EPI ISL 561003|B.1.5.12|Gambia|2020-07-30	Africa|hCoV-19/Sierra Leone/KGH-G-8626/2020|EPI ISL 512817|A.12|Sierra Leone|2020-04-10	0.0007060324	Africa
Africa|hCoV-19/Gambia/3725/2020|EPI ISL 561004|B.1.1.293|Gambia|2020-07-30	Africa|hCoV-19/Sierra Leone/KGH-G-8626/2020|EPI ISL 512817|A.12|Sierra Leone|2020-04-10	0.0008070243	Africa
Africa|hCoV-19/Gambia/3728/2020|EPI ISL 561005|B.1.5|Gambia|2020-07-30	Africa|hCoV-19/Sierra Leone/KGH-G-8626/2020|EPI ISL 512817|A.12|Sierra Leone|2020-04-10	0.0004927072	Africa
Africa|hCoV-19/Gambia/3729/2020|EPI ISL 561006|B.1.5.12|Gambia|2020-07-30	Africa|hCoV-19/Sierra Leone/KGH-G-8626/2020|EPI ISL 512817|A.12|Sierra Leone|2020-04-10	0.0006387436	Africa
Africa|hCoV-19/Gambia/3732/2020|EPI ISL 561007|B.1.5|Gambia|2020-07-30	Africa|hCoV-19/Sierra Leone/KGH-G-8626/2020|EPI ISL 512817|A.12|Sierra Leone|2020-04-10	0.0005467213	Africa
Africa|hCoV-19/Gambia/3735/2020|EPI ISL 561008|B.1.5|Gambia|2020-07-30	Africa|hCoV-19/Sierra Leone/KGH-G-8626/2020|EPI ISL 512817|A.12|Sierra Leone|2020-04-10	0.0004826368	Africa
Africa|hCoV-19/Gambia/3737/2020|EPI ISL 561009|B.1.1.293|Gambia|2020-07-30	Africa|hCoV-19/Sierra Leone/KGH-G-8626/2020|EPI ISL 512817|A.12|Sierra Leone|2020-04-10	0.0006727283	Africa
Africa|hCoV-19/Gambia/3741/2020|EPI ISL 561010|B.1.5.12|Gambia|2020-07-30	Africa|hCoV-19/Sierra Leone/KGH-G-8626/2020|EPI ISL 512817|A.12|Sierra Leone|2020-04-10	0.0006145828	Africa
Africa|hCoV-19/Gambia/3743/2020|EPI ISL 561011|B.1.5.12|Gambia|2020-07-30	Africa|hCoV-19/Sierra Leone/KGH-G-8626/2020|EPI ISL 512817|A.12|Sierra Leone|2020-04-10	0.0007733335	Africa
Africa|hCoV-19/Gambia/3749/2020|EPI ISL 561012|B.1.5.12|Gambia|2020-07-30	Africa|hCoV-19/Sierra Leone/KGH-G-8626/2020|EPI ISL 512817|A.12|Sierra Leone|2020-04-10	0.0007060086	Africa
Africa|hCoV-19/Gambia/3761/2020|EPI ISL 561013|B.1.5.12|Gambia|2020-07-30	Africa|hCoV-19/Sierra Leone/KGH-G-8626/2020|EPI ISL 512817|A.12|Sierra Leone|2020-04-10	0.0007060086	Africa
Africa|hCoV-19/Gambia/3772/2020|EPI ISL 561025|B.1.5|Gambia|2020-07-30	Africa|hCoV-19/Sierra Leone/KGH-G-8626/2020|EPI ISL 512817|A.12|Sierra Leone|2020-04-10	0.0005228342	Africa
Africa|hCoV-19/Gambia/GC19-015/2020|EPI ISL 428855|B.1.1.8|Gambia|2020-03-17	Africa|hCoV-19/Sierra Leone/KGH-G-8626/2020|EPI ISL 512817|A.12|Sierra Leone|2020-04-10	0.0006723913	Africa
Africa|hCoV-19/Gambia/GC19-026/2020|EPI ISL 428856|B.6|Gambia|2020-03-21	Africa|hCoV-19/Sierra Leone/KGH-G-8626/2020|EPI ISL 512817|A.12|Sierra Leone|2020-04-10	0.0005378551	Africa
Africa|hCoV-19/Gambia/GC19-029/2020|EPI ISL 428857|B.1|Gambia|2020-04-20	Africa|hCoV-19/Sierra Leone/KGH-G-8626/2020|EPI ISL 512817|A.12|Sierra Leone|2020-04-10	0.0006051257	Africa
Africa|hCoV-19/Gambia/GC19-0479/2020|EPI ISL 561015|B.1.1.293|Gambia|2020-04-29	Africa|hCoV-19/Sierra Leone/KGH-G-8626/2020|EPI ISL 512817|A.12|Sierra Leone|2020-04-10	0.0007028737	Africa
Africa|hCoV-19/Gambia/GC19-0544/2020|EPI ISL 561016|B.1.5|Gambia|2020-05-01	Africa|hCoV-19/Sierra Leone/KGH-G-8626/2020|EPI ISL 512817|A.12|Sierra Leone|2020-04-10	0.0004547298	Africa
Africa|hCoV-19/Gambia/GC19-1385/2020|EPI ISL 561018|B.1.5|Gambia|2020-05-12	Africa|hCoV-19/Sierra Leone/KGH-G-8626/2020|EPI ISL 512817|A.12|Sierra Leone|2020-04-10	0.0004596973	Africa
Africa|hCoV-19/Gambia/GC19-1503/2020|EPI ISL 561021|B.1.1|Gambia|2020-05-14	Africa|hCoV-19/Sierra Leone/KGH-G-8626/2020|EPI ISL 512817|A.12|Sierra Leone|2020-04-10	0.0007396913	Africa
Africa|hCoV-19/Gambia/GC19-1527/2020|EPI ISL 561022|B.1.1.293|Gambia|2020-05-16	Africa|hCoV-19/Sierra Leone/KGH-G-8626/2020|EPI ISL 512817|A.12|Sierra Leone|2020-04-10	0.0006724886	Africa
Africa|hCoV-19/Gambia/GC19-1533/2020|EPI ISL 561023|B.1.1.264|Gambia|2020-05-16	Africa|hCoV-19/Sierra Leone/KGH-G-8626/2020|EPI ISL 512817|A.12|Sierra Leone|2020-04-10	0.0006619427	Africa
Africa|hCoV-19/Gambia/GC19-1572/2020|EPI ISL 561014|B.1.1|Gambia|2020-05-20	Africa|hCoV-19/Sierra Leone/KGH-G-8626/2020|EPI ISL 512817|A.12|Sierra Leone|2020-04-10	0.0006278340	Africa
Africa|hCoV-19/Gambia/GC19-1575/2020|EPI ISL 561026|B.1.1|Gambia|2020-05-20	Africa|hCoV-19/Sierra Leone/KGH-G-8626/2020|EPI ISL 512817|A.12|Sierra Leone|2020-04-10	0.0005206127	Africa
Africa|hCoV-19/Gambia/GC19-1606/2020|EPI ISL 561027|B.1.1|Gambia|2020-05-20	Africa|hCoV-19/Sierra Leone/KGH-G-8626/2020|EPI ISL 512817|A.12|Sierra Leone|2020-04-10	0.0006619647	Africa
Africa|hCoV-19/Gambia/GC19-1706/2020|EPI ISL 561028|B.1.5|Gambia|2020-05-22	Africa|hCoV-19/Sierra Leone/KGH-G-8626/2020|EPI ISL 512817|A.12|Sierra Leone|2020-04-10	0.0004549835	Africa
Africa|hCoV-19/Gambia/GC19-1814/2020|EPI ISL 561032|B.1.5|Gambia|2020-05-28	Africa|hCoV-19/Sierra Leone/KGH-G-8626/2020|EPI ISL 512817|A.12|Sierra Leone|2020-04-10	0.0004595342	Africa
Africa|hCoV-19/Gambia/GC19-1818/2020|EPI ISL 561034|B.1.1|Gambia|2020-05-28	Africa|hCoV-19/Sierra Leone/KGH-G-8626/2020|EPI ISL 512817|A.12|Sierra Leone|2020-04-10	0.0007397408	Africa
Africa|hCoV-19/Gambia/GC19-1983/2020|EPI ISL 561038|B.1.1|Gambia|2020-06-07	Africa|hCoV-19/Sierra Leone/KGH-G-8626/2020|EPI ISL 512817|A.12|Sierra Leone|2020-04-10	0.0007397176	Africa
Africa|hCoV-19/Gambia/GC19-2197/2020|EPI ISL 561040|B.1.292|Gambia|2020-06-26	Africa|hCoV-19/Sierra Leone/KGH-G-8626/2020|EPI ISL 512817|A.12|Sierra Leone|2020-04-10	0.0006439232	Africa
Africa|hCoV-19/Gambia/GC19-2427/2020|EPI ISL 561105|B.1.1.293|Gambia|2020-07-21	Africa|hCoV-19/Sierra Leone/KGH-G-8626/2020|EPI ISL 512817|A.12|Sierra Leone|2020-04-10	0.0006725180	Africa
Africa|hCoV-19/Gambia/GC19-2443/2020|EPI ISL 561106|B.1.5|Gambia|2020-07-21	Africa|hCoV-19/Sierra Leone/KGH-G-8626/2020|EPI ISL 512817|A.12|Sierra Leone|2020-04-10	0.0004596927	Africa
Africa|hCoV-19/Gambia/GC19-2450/2020|EPI ISL 561107|B.1.5.12|Gambia|2020-07-21	Africa|hCoV-19/Sierra Leone/KGH-G-8626/2020|EPI ISL 512817|A.12|Sierra Leone|2020-04-10	0.0007060417	Africa
Africa|hCoV-19/Gambia/GC19-2459/2020|EPI ISL 561108|B.1.1.293|Gambia|2020-07-21	Africa|hCoV-19/Sierra Leone/KGH-G-8626/2020|EPI ISL 512817|A.12|Sierra Leone|2020-04-10	0.0006440040	Africa
Africa|hCoV-19/Gambia/GC19-2469/2020|EPI ISL 561109|B.1.5|Gambia|2020-07-21	Africa|hCoV-19/Sierra Leone/KGH-G-8626/2020|EPI ISL 512817|A.12|Sierra Leone|2020-04-10	0.0004826868	Africa
Africa|hCoV-19/Gambia/GC19-2473/2020|EPI ISL 561110|B.1.5.12|Gambia|2020-07-21	Africa|hCoV-19/Sierra Leone/KGH-G-8626/2020|EPI ISL 512817|A.12|Sierra Leone|2020-04-10	0.0007397102	Africa
Africa|hCoV-19/Gambia/GC19-2498/2020|EPI ISL 561111|B.1.292|Gambia|2020-07-21	Africa|hCoV-19/Sierra Leone/KGH-G-8626/2020|EPI ISL 512817|A.12|Sierra Leone|2020-04-10	0.0006723598	Africa
Africa|hCoV-19/Gambia/GC19-2525/2020|EPI ISL 561113|B.1.1.293|Gambia|2020-07-21	Africa|hCoV-19/Sierra Leone/KGH-G-8626/2020|EPI ISL 512817|A.12|Sierra Leone|2020-04-10	0.0007397102	Africa
Africa|hCoV-19/Gambia/GC19-2526/2020|EPI ISL 561114|B.1.5.12|Gambia|2020-07-21	Africa|hCoV-19/Sierra Leone/KGH-G-8626/2020|EPI ISL 512817|A.12|Sierra Leone|2020-04-10	0.0007397250	Africa
Africa|hCoV-19/Gambia/GC19-2629/2020|EPI ISL 561123|B.1.5.12|Gambia|2020-07-21	Africa|hCoV-19/Sierra Leone/KGH-G-8626/2020|EPI ISL 512817|A.12|Sierra Leone|2020-04-10	0.0007117844	Africa
Africa|hCoV-19/Gambia/GC19-2632/2020|EPI ISL 561124|B.1.5.12|Gambia|2020-07-21	Africa|hCoV-19/Sierra Leone/KGH-G-8626/2020|EPI ISL 512817|A.12|Sierra Leone|2020-04-10	0.0006773413	Africa
Africa|hCoV-19/Gambia/GC19-2638/2020|EPI ISL 561126|B.1.5.12|Gambia|2020-07-21	Africa|hCoV-19/Sierra Leone/KGH-G-8626/2020|EPI ISL 512817|A.12|Sierra Leone|2020-04-10	0.0006245454	Africa
Africa|hCoV-19/Gambia/GC19-2652/2020|EPI ISL 561128|B.1.5.12|Gambia|2020-07-21	Africa|hCoV-19/Sierra Leone/KGH-G-8626/2020|EPI ISL 512817|A.12|Sierra Leone|2020-04-10	0.0006054124	Africa
Africa|hCoV-19/Gambia/GC19-2654/2020|EPI ISL 561130|B.1.292|Gambia|2020-07-21	Africa|hCoV-19/Sierra Leone/KGH-G-8626/2020|EPI ISL 512817|A.12|Sierra Leone|2020-04-10	0.0007060631	Africa
Africa|hCoV-19/Gambia/GC19-2663/2020|EPI ISL 561133|B.1.1.293|Gambia|2020-07-21	Africa|hCoV-19/Sierra Leone/KGH-G-8626/2020|EPI ISL 512817|A.12|Sierra Leone|2020-04-10	0.0007733490	Africa
Africa|hCoV-19/Gambia/GC19-2707/2020|EPI ISL 561134|B.1.1.293|Gambia|2020-07-21	Africa|hCoV-19/Sierra Leone/KGH-G-8626/2020|EPI ISL 512817|A.12|Sierra Leone|2020-04-10	0.0006773778	Africa
Africa|hCoV-19/Gambia/GC19-2711/2020|EPI ISL 561135|B.1.5.12|Gambia|2020-07-21	Africa|hCoV-19/Sierra Leone/KGH-G-8626/2020|EPI ISL 512817|A.12|Sierra Leone|2020-04-10	0.0006723463	Africa
Africa|hCoV-19/Gambia/GC19-2730/2020|EPI ISL 561136|B.1.5.12|Gambia|2020-07-21	Africa|hCoV-19/Sierra Leone/KGH-G-8626/2020|EPI ISL 512817|A.12|Sierra Leone|2020-04-10	0.0007790555	Africa
Africa|hCoV-19/Gambia/GC19-2731/2020|EPI ISL 561137|B.1.1.293|Gambia|2020-07-21	Africa|hCoV-19/Sierra Leone/KGH-G-8626/2020|EPI ISL 512817|A.12|Sierra Leone|2020-04-10	0.0007397598	Africa
Africa|hCoV-19/Gambia/GC19-2828/2020|EPI ISL 561150|B.1.361|Gambia|2020-07-24	Africa|hCoV-19/Sierra Leone/KGH-G-8626/2020|EPI ISL 512817|A.12|Sierra Leone|2020-04-10	0.0006724342	Africa
Africa|hCoV-19/Gambia/GC19-2842/2020|EPI ISL 561151|B.1.1|Gambia|2020-07-24	Africa|hCoV-19/Sierra Leone/KGH-G-8626/2020|EPI ISL 512817|A.12|Sierra Leone|2020-04-10	0.0008070515	Africa
Africa|hCoV-19/Gambia/GC19-2898/2020|EPI ISL 561153|B.1.5.12|Gambia|2020-07-24	Africa|hCoV-19/Sierra Leone/KGH-G-8626/2020|EPI ISL 512817|A.12|Sierra Leone|2020-04-10	0.0006723915	Africa
Africa|hCoV-19/Gambia/GC19-2904/2020|EPI ISL 561154|B.1.1|Gambia|2020-07-24	Africa|hCoV-19/Sierra Leone/KGH-G-8626/2020|EPI ISL 512817|A.12|Sierra Leone|2020-04-10	0.0008070243	Africa
Africa|hCoV-19/Gambia/GC19-2947/2020|EPI ISL 561155|B.1.5.12|Gambia|2020-07-24	Africa|hCoV-19/Sierra Leone/KGH-G-8626/2020|EPI ISL 512817|A.12|Sierra Leone|2020-04-10	0.0007060086	Africa
Africa|hCoV-19/Gambia/GC19-2973/2020|EPI ISL 561156|B.1.1.293|Gambia|2020-07-24	Africa|hCoV-19/Sierra Leone/KGH-G-8626/2020|EPI ISL 512817|A.12|Sierra Leone|2020-04-10	0.0007060561	Africa
Africa|hCoV-19/Gambia/GC19-2977/2020|EPI ISL 561157|B.1.1.293|Gambia|2020-07-24	Africa|hCoV-19/Sierra Leone/KGH-G-8626/2020|EPI ISL 512817|A.12|Sierra Leone|2020-04-10	0.0007060798	Africa
Africa|hCoV-19/Gambia/GC19-2985/2020|EPI ISL 561158|B.1.5.12|Gambia|2020-07-24	Africa|hCoV-19/Sierra Leone/KGH-G-8626/2020|EPI ISL 512817|A.12|Sierra Leone|2020-04-10	0.0006050872	Africa
Africa|hCoV-19/Gambia/GC19-2991/2020|EPI ISL 561159|B.1.1|Gambia|2020-07-24	Africa|hCoV-19/Sierra Leone/KGH-G-8626/2020|EPI ISL 512817|A.12|Sierra Leone|2020-04-10	0.0006724953	Africa
Africa|hCoV-19/Gambia/GC19-3064/2020|EPI ISL 561160|B.1.1|Gambia|2020-07-25	Africa|hCoV-19/Sierra Leone/KGH-G-8626/2020|EPI ISL 512817|A.12|Sierra Leone|2020-04-10	0.0008070786	Africa
Africa|hCoV-19/Gambia/GC19-3065/2020|EPI ISL 561161|B.1.5.12|Gambia|2020-07-25	Africa|hCoV-19/Sierra Leone/KGH-G-8626/2020|EPI ISL 512817|A.12|Sierra Leone|2020-04-10	0.0007180378	Africa
Africa|hCoV-19/Gambia/GC19-3081/2020|EPI ISL 561162|B.1.1|Gambia|2020-07-25	Africa|hCoV-19/Sierra Leone/KGH-G-8626/2020|EPI ISL 512817|A.12|Sierra Leone|2020-04-10	0.0008070513	Africa
Africa|hCoV-19/Gambia/GC19-3085/2020|EPI ISL 561163|B.1.1.293|Gambia|2020-07-25	Africa|hCoV-19/Sierra Leone/KGH-G-8626/2020|EPI ISL 512817|A.12|Sierra Leone|2020-04-10	0.0006096688	Africa
Africa|hCoV-19/Gambia/GC19-3087/2020|EPI ISL 561041|B.1.292|Gambia|2020-07-25	Africa|hCoV-19/Sierra Leone/KGH-G-8626/2020|EPI ISL 512817|A.12|Sierra Leone|2020-04-10	0.0007059919	Africa
Africa|hCoV-19/Gambia/GC19-3099/2020|EPI ISL 561164|B.1.1.242|Gambia|2020-07-25	Africa|hCoV-19/Sierra Leone/KGH-G-8626/2020|EPI ISL 512817|A.12|Sierra Leone|2020-04-10	0.0007733596	Africa
Africa|hCoV-19/Gambia/GC19-3110/2020|EPI ISL 561165|B.1.1.293|Gambia|2020-07-25	Africa|hCoV-19/Sierra Leone/KGH-G-8626/2020|EPI ISL 512817|A.12|Sierra Leone|2020-04-10	0.0007397176	Africa
Africa|hCoV-19/Gambia/GC19-3112/2020|EPI ISL 561166|B.1|Gambia|2020-07-25	Africa|hCoV-19/Sierra Leone/KGH-G-8626/2020|EPI ISL 512817|A.12|Sierra Leone|2020-04-10	0.0007732894	Africa
Africa|hCoV-19/Gambia/GC19-3113/2020|EPI ISL 561167|B.1.1.293|Gambia|2020-07-25	Africa|hCoV-19/Sierra Leone/KGH-G-8626/2020|EPI ISL 512817|A.12|Sierra Leone|2020-04-10	0.0007060561	Africa
Africa|hCoV-19/Gambia/GC19-3114/2020|EPI ISL 561168|B.1.1|Gambia|2020-07-25	Africa|hCoV-19/Sierra Leone/KGH-G-8626/2020|EPI ISL 512817|A.12|Sierra Leone|2020-04-10	0.0008070244	Africa
Africa|hCoV-19/Gambia/GC19-3135/2020|EPI ISL 561169|B.1.5.12|Gambia|2020-07-27	Africa|hCoV-19/Sierra Leone/KGH-G-8626/2020|EPI ISL 512817|A.12|Sierra Leone|2020-04-10	0.0005756912	Africa
Africa|hCoV-19/Gambia/GC19-3140/2020|EPI ISL 561042|B.1.5.12|Gambia|2020-07-27	Africa|hCoV-19/Sierra Leone/KGH-G-8626/2020|EPI ISL 512817|A.12|Sierra Leone|2020-04-10	0.0007733826	Africa
Africa|hCoV-19/Gambia/GC19-3145/2020|EPI ISL 561170|B.1.1|Gambia|2020-07-27	Africa|hCoV-19/Sierra Leone/KGH-G-8626/2020|EPI ISL 512817|A.12|Sierra Leone|2020-04-10	0.0008070515	Africa
Africa|hCoV-19/Gambia/GC19-3146/2020|EPI ISL 561171|B.1.5.12|Gambia|2020-07-27	Africa|hCoV-19/Sierra Leone/KGH-G-8626/2020|EPI ISL 512817|A.12|Sierra Leone|2020-04-10	0.0005758726	Africa
Africa|hCoV-19/Gambia/GC19-3165/2020|EPI ISL 561043|B.1.1.293|Gambia|2020-07-27	Africa|hCoV-19/Sierra Leone/KGH-G-8626/2020|EPI ISL 512817|A.12|Sierra Leone|2020-04-10	0.0007060561	Africa
Africa|hCoV-19/Gambia/GC19-3166/2020|EPI ISL 561044|B.1.5.12|Gambia|2020-07-27	Africa|hCoV-19/Sierra Leone/KGH-G-8626/2020|EPI ISL 512817|A.12|Sierra Leone|2020-04-10	0.0005756717	Africa
Africa|hCoV-19/Gambia/GC19-3189/2020|EPI ISL 561045|B.1.5|Gambia|2020-07-27	Africa|hCoV-19/Sierra Leone/KGH-G-8626/2020|EPI ISL 512817|A.12|Sierra Leone|2020-04-10	0.0005129366	Africa
Africa|hCoV-19/Gambia/GC19-3192/2020|EPI ISL 561046|B.1.5|Gambia|2020-07-27	Africa|hCoV-19/Sierra Leone/KGH-G-8626/2020|EPI ISL 512817|A.12|Sierra Leone|2020-04-10	0.0005419424	Africa
Africa|hCoV-19/Gambia/GC19-3193/2020|EPI ISL 561047|B.1.5.12|Gambia|2020-07-27	Africa|hCoV-19/Sierra Leone/KGH-G-8626/2020|EPI ISL 512817|A.12|Sierra Leone|2020-04-10	0.0005756522	Africa
Africa|hCoV-19/Gambia/GC19-3208/2020|EPI ISL 561048|B.1.5.12|Gambia|2020-07-27	Africa|hCoV-19/Sierra Leone/KGH-G-8626/2020|EPI ISL 512817|A.12|Sierra Leone|2020-04-10	0.0006435112	Africa
Africa|hCoV-19/Gambia/GC19-3209/2020|EPI ISL 561049|B.1.5.12|Gambia|2020-07-27	Africa|hCoV-19/Sierra Leone/KGH-G-8626/2020|EPI ISL 512817|A.12|Sierra Leone|2020-04-10	0.0005418527	Africa
Africa|hCoV-19/Gambia/GC19-3210/2020|EPI ISL 561050|B.1.5.12|Gambia|2020-07-27	Africa|hCoV-19/Sierra Leone/KGH-G-8626/2020|EPI ISL 512817|A.12|Sierra Leone|2020-04-10	0.0005204327	Africa
Africa|hCoV-19/Gambia/GC19-3214/2020|EPI ISL 561051|B.1.1.293|Gambia|2020-07-27	Africa|hCoV-19/Sierra Leone/KGH-G-8626/2020|EPI ISL 512817|A.12|Sierra Leone|2020-04-10	0.0005757863	Africa
Africa|hCoV-19/Gambia/GC19-3219/2020|EPI ISL 561052|B.1.5.12|Gambia|2020-07-27	Africa|hCoV-19/Sierra Leone/KGH-G-8626/2020|EPI ISL 512817|A.12|Sierra Leone|2020-04-10	0.0006051685	Africa
Africa|hCoV-19/Gambia/GC19-3246/2020|EPI ISL 561053|B.1.5.12|Gambia|2020-07-27	Africa|hCoV-19/Sierra Leone/KGH-G-8626/2020|EPI ISL 512817|A.12|Sierra Leone|2020-04-10	0.0005757223	Africa
Africa|hCoV-19/Gambia/GC19-3255/2020|EPI ISL 561054|B.1.177|Gambia|2020-07-27	Africa|hCoV-19/Sierra Leone/KGH-G-8626/2020|EPI ISL 512817|A.12|Sierra Leone|2020-04-10	0.0005080506	Africa
Africa|hCoV-19/Gambia/GC19-3266/2020|EPI ISL 561055|B.1.5|Gambia|2020-07-27	Africa|hCoV-19/Sierra Leone/KGH-G-8626/2020|EPI ISL 512817|A.12|Sierra Leone|2020-04-10	0.0004741227	Africa
Africa|hCoV-19/Gambia/GC19-3267/2020|EPI ISL 561056|B.1.5.12|Gambia|2020-07-27	Africa|hCoV-19/Sierra Leone/KGH-G-8626/2020|EPI ISL 512817|A.12|Sierra Leone|2020-04-10	0.0005079817	Africa
Africa|hCoV-19/Gambia/GC19-3278/2020|EPI ISL 561058|B.1.5.12|Gambia|2020-07-27	Africa|hCoV-19/Sierra Leone/KGH-G-8626/2020|EPI ISL 512817|A.12|Sierra Leone|2020-04-10	0.0005417848	Africa
Africa|hCoV-19/Gambia/GC19-3301/2020|EPI ISL 561059|B.1.5.12|Gambia|2020-07-27	Africa|hCoV-19/Sierra Leone/KGH-G-8626/2020|EPI ISL 512817|A.12|Sierra Leone|2020-04-10	0.0005418399	Africa
Africa|hCoV-19/Gambia/GC19-3317/2020|EPI ISL 561060|B.1.5|Gambia|2020-07-27	Africa|hCoV-19/Sierra Leone/KGH-G-8626/2020|EPI ISL 512817|A.12|Sierra Leone|2020-04-10	0.0005716576	Africa
Africa|hCoV-19/Gambia/GC19-3323/2020|EPI ISL 561061|B.1.5|Gambia|2020-07-27	Africa|hCoV-19/Sierra Leone/KGH-G-8626/2020|EPI ISL 512817|A.12|Sierra Leone|2020-04-10	0.0005080729	Africa
Africa|hCoV-19/Gambia/GC19-3358/2020|EPI ISL 561062|B.1.1.293|Gambia|2020-07-27	Africa|hCoV-19/Sierra Leone/KGH-G-8626/2020|EPI ISL 512817|A.12|Sierra Leone|2020-04-10	0.0008070242	Africa
Africa|hCoV-19/Gambia/GC19-3365/2020|EPI ISL 561063|B.1.5.12|Gambia|2020-07-27	Africa|hCoV-19/Sierra Leone/KGH-G-8626/2020|EPI ISL 512817|A.12|Sierra Leone|2020-04-10	0.0006095946	Africa
Africa|hCoV-19/Gambia/GC19-3373/2020|EPI ISL 561064|B.1.5|Gambia|2020-07-27	Africa|hCoV-19/Sierra Leone/KGH-G-8626/2020|EPI ISL 512817|A.12|Sierra Leone|2020-04-10	0.0004741227	Africa
Africa|hCoV-19/Gambia/GC19-3374/2020|EPI ISL 561065|B.1.5.12|Gambia|2020-07-27	Africa|hCoV-19/Sierra Leone/KGH-G-8626/2020|EPI ISL 512817|A.12|Sierra Leone|2020-04-10	0.0005756717	Africa
Africa|hCoV-19/Gambia/GC19-3375/2020|EPI ISL 561066|B.1.5.12|Gambia|2020-07-27	Africa|hCoV-19/Sierra Leone/KGH-G-8626/2020|EPI ISL 512817|A.12|Sierra Leone|2020-04-10	0.0005417848	Africa
Africa|hCoV-19/Gambia/GC19-3380/2020|EPI ISL 561067|B.1.5.12|Gambia|2020-07-27	Africa|hCoV-19/Sierra Leone/KGH-G-8626/2020|EPI ISL 512817|A.12|Sierra Leone|2020-04-10	0.0005757107	Africa
Africa|hCoV-19/Gambia/GC19-3381/2020|EPI ISL 561068|B.1.5.12|Gambia|2020-07-27	Africa|hCoV-19/Sierra Leone/KGH-G-8626/2020|EPI ISL 512817|A.12|Sierra Leone|2020-04-10	0.0007733152	Africa
Africa|hCoV-19/Gambia/GC19-3396/2020|EPI ISL 561069|B.1.5.12|Gambia|2020-07-27	Africa|hCoV-19/Sierra Leone/KGH-G-8626/2020|EPI ISL 512817|A.12|Sierra Leone|2020-04-10	0.0007396780	Africa
Africa|hCoV-19/Gambia/GC19-3398/2020|EPI ISL 561070|B.1.1.242|Gambia|2020-07-27	Africa|hCoV-19/Sierra Leone/KGH-G-8626/2020|EPI ISL 512817|A.12|Sierra Leone|2020-04-10	0.0008742943	Africa
Africa|hCoV-19/Gambia/GC19-3399/2020|EPI ISL 561172|B.1.5|Gambia|2020-07-27	Africa|hCoV-19/Sierra Leone/KGH-G-8626/2020|EPI ISL 512817|A.12|Sierra Leone|2020-04-10	0.0006052478	Africa
Africa|hCoV-19/Gambia/GC19-3400/2020|EPI ISL 561173|B.1.5|Gambia|2020-07-27	Africa|hCoV-19/Sierra Leone/KGH-G-8626/2020|EPI ISL 512817|A.12|Sierra Leone|2020-04-10	0.0006051746	Africa
Africa|hCoV-19/Gambia/GC19-3407/2020|EPI ISL 561174|B.1.1.242|Gambia|2020-07-27	Africa|hCoV-19/Sierra Leone/KGH-G-8626/2020|EPI ISL 512817|A.12|Sierra Leone|2020-04-10	0.0006388386	Africa
Africa|hCoV-19/Gambia/GC19-3411/2020|EPI ISL 561175|B.1.5.12|Gambia|2020-07-27	Africa|hCoV-19/Sierra Leone/KGH-G-8626/2020|EPI ISL 512817|A.12|Sierra Leone|2020-04-10	0.0006488791	Africa
Africa|hCoV-19/Gambia/GC19-3418/2020|EPI ISL 561176|B.1.1.242|Gambia|2020-07-27	Africa|hCoV-19/Sierra Leone/KGH-G-8626/2020|EPI ISL 512817|A.12|Sierra Leone|2020-04-10	0.0007060728	Africa
Africa|hCoV-19/Gambia/GC19-3429/2020|EPI ISL 561178|B.1.5.12|Gambia|2020-07-27	Africa|hCoV-19/Sierra Leone/KGH-G-8626/2020|EPI ISL 512817|A.12|Sierra Leone|2020-04-10	0.0006050873	Africa
Africa|hCoV-19/Gambia/GC19-3432/2020|EPI ISL 561179|B.1.5.12|Gambia|2020-07-27	Africa|hCoV-19/Sierra Leone/KGH-G-8626/2020|EPI ISL 512817|A.12|Sierra Leone|2020-04-10	0.0007452291	Africa
Africa|hCoV-19/Gambia/GC19-3438/2020|EPI ISL 561180|B.1.5.12|Gambia|2020-07-27	Africa|hCoV-19/Sierra Leone/KGH-G-8626/2020|EPI ISL 512817|A.12|Sierra Leone|2020-04-10	0.0007397202	Africa
Africa|hCoV-19/Gambia/GC19-3445/2020|EPI ISL 561181|B.1.5.12|Gambia|2020-07-27	Africa|hCoV-19/Sierra Leone/KGH-G-8626/2020|EPI ISL 512817|A.12|Sierra Leone|2020-04-10	0.0008069540	Africa
Africa|hCoV-19/Gambia/GC19-3448/2020|EPI ISL 561183|B.1.5|Gambia|2020-07-27	Africa|hCoV-19/Sierra Leone/KGH-G-8626/2020|EPI ISL 512817|A.12|Sierra Leone|2020-04-10	0.0005128840	Africa
Africa|hCoV-19/Gambia/GC19-3497/2020|EPI ISL 561184|B.1.5.12|Gambia|2020-07-27	Africa|hCoV-19/Sierra Leone/KGH-G-8626/2020|EPI ISL 512817|A.12|Sierra Leone|2020-04-10	0.0007396283	Africa
Africa|hCoV-19/Gambia/GC19-3503/2020|EPI ISL 561186|B.1.5.12|Gambia|2020-07-27	Africa|hCoV-19/Sierra Leone/KGH-G-8626/2020|EPI ISL 512817|A.12|Sierra Leone|2020-04-10	0.0006145891	Africa
Africa|hCoV-19/Gambia/GC19-3504/2020|EPI ISL 561187|B.1.5.12|Gambia|2020-07-27	Africa|hCoV-19/Sierra Leone/KGH-G-8626/2020|EPI ISL 512817|A.12|Sierra Leone|2020-04-10	0.0006773642	Africa
Africa|hCoV-19/Gambia/GC19-3505/2020|EPI ISL 561188|B.1.5.12|Gambia|2020-07-27	Africa|hCoV-19/Sierra Leone/KGH-G-8626/2020|EPI ISL 512817|A.12|Sierra Leone|2020-04-10	0.0006724006	Africa
Africa|hCoV-19/Gambia/GC19-3529/2020|EPI ISL 561191|B.1.5.12|Gambia|2020-07-27	Africa|hCoV-19/Sierra Leone/KGH-G-8626/2020|EPI ISL 512817|A.12|Sierra Leone|2020-04-10	0.0007396954	Africa
Africa|hCoV-19/Gambia/GC19-3530/2020|EPI ISL 561192|B.1.5.12|Gambia|2020-07-27	Africa|hCoV-19/Sierra Leone/KGH-G-8626/2020|EPI ISL 512817|A.12|Sierra Leone|2020-04-10	0.0005861298	Africa
Africa|hCoV-19/Gambia/GC19-3533/2020|EPI ISL 561193|B.1.1.293|Gambia|2020-07-27	Africa|hCoV-19/Sierra Leone/KGH-G-8626/2020|EPI ISL 512817|A.12|Sierra Leone|2020-04-10	0.0007397848	Africa
Africa|hCoV-19/Gambia/GC19-3535/2020|EPI ISL 561194|B.1.1.242|Gambia|2020-07-27	Africa|hCoV-19/Sierra Leone/KGH-G-8626/2020|EPI ISL 512817|A.12|Sierra Leone|2020-04-10	0.0008070354	Africa
Africa|hCoV-19/Gambia/GC19-3550/2020|EPI ISL 561195|B.1.5.12|Gambia|2020-07-27	Africa|hCoV-19/Sierra Leone/KGH-G-8626/2020|EPI ISL 512817|A.12|Sierra Leone|2020-04-10	0.0007060490	Africa
Africa|hCoV-19/Gambia/GC19-3565/2020|EPI ISL 561196|B.1.5.12|Gambia|2020-07-27	Africa|hCoV-19/Sierra Leone/KGH-G-8626/2020|EPI ISL 512817|A.12|Sierra Leone|2020-04-10	0.0006387161	Africa
Africa|hCoV-19/Gambia/GC19-3578/2020|EPI ISL 561197|B.1.5.12|Gambia|2020-07-27	Africa|hCoV-19/Sierra Leone/KGH-G-8626/2020|EPI ISL 512817|A.12|Sierra Leone|2020-04-10	0.0006726628	Africa
Africa|hCoV-19/Gambia/GC19-3629/2020|EPI ISL 561199|B.1.5.12|Gambia|2020-07-27	Africa|hCoV-19/Sierra Leone/KGH-G-8626/2020|EPI ISL 512817|A.12|Sierra Leone|2020-04-10	0.0007733490	Africa
Africa|hCoV-19/Gambia/GC19-3656/2020|EPI ISL 561201|B.1.5.12|Gambia|2020-07-27	Africa|hCoV-19/Sierra Leone/KGH-G-8626/2020|EPI ISL 512817|A.12|Sierra Leone|2020-04-10	0.0006724141	Africa
Africa|hCoV-19/Gambia/GC19-3659/2020|EPI ISL 561202|B.1.1|Gambia|2020-07-27	Africa|hCoV-19/Sierra Leone/KGH-G-8626/2020|EPI ISL 512817|A.12|Sierra Leone|2020-04-10	0.0006724795	Africa
Africa|hCoV-19/Gambia/GC19-3666/2020|EPI ISL 561204|B.1.5.12|Gambia|2020-07-27	Africa|hCoV-19/Sierra Leone/KGH-G-8626/2020|EPI ISL 512817|A.12|Sierra Leone|2020-04-10	0.0007457194	Africa
Africa|hCoV-19/Gambia/GC19-3769/2020|EPI ISL 561072|B.1.292|Gambia|2020-07-27	Africa|hCoV-19/Sierra Leone/KGH-G-8626/2020|EPI ISL 512817|A.12|Sierra Leone|2020-04-10	0.0006487151	Africa
Africa|hCoV-19/Gambia/GC19-3773/2020|EPI ISL 561073|B.1.5.12|Gambia|2020-07-27	Africa|hCoV-19/Sierra Leone/KGH-G-8626/2020|EPI ISL 512817|A.12|Sierra Leone|2020-04-10	0.0007396779	Africa
Africa|hCoV-19/Gambia/GC19-3774/2020|EPI ISL 561074|B.1.5.12|Gambia|2020-07-27	Africa|hCoV-19/Sierra Leone/KGH-G-8626/2020|EPI ISL 512817|A.12|Sierra Leone|2020-04-10	0.0007060420	Africa
Africa|hCoV-19/Gambia/GC19-3794/2020|EPI ISL 561078|B.1.5.12|Gambia|2020-07-27	Africa|hCoV-19/Sierra Leone/KGH-G-8626/2020|EPI ISL 512817|A.12|Sierra Leone|2020-04-10	0.0006828908	Africa
Africa|hCoV-19/Gambia/GC19-3796/2020|EPI ISL 561079|B.1.5.12|Gambia|2020-07-27	Africa|hCoV-19/Sierra Leone/KGH-G-8626/2020|EPI ISL 512817|A.12|Sierra Leone|2020-04-10	0.0007396430	Africa
Africa|hCoV-19/Gambia/GC19-3798/2020|EPI ISL 561080|B.1.1.242|Gambia|2020-07-27	Africa|hCoV-19/Sierra Leone/KGH-G-8626/2020|EPI ISL 512817|A.12|Sierra Leone|2020-04-10	0.0008148903	Africa
Africa|hCoV-19/Gambia/GC19-3799/2020|EPI ISL 561081|B.1.1.242|Gambia|2020-07-27	Africa|hCoV-19/Sierra Leone/KGH-G-8626/2020|EPI ISL 512817|A.12|Sierra Leone|2020-04-10	0.0008406142	Africa
Africa|hCoV-19/Gambia/GC19-3802/2020|EPI ISL 561082|B.1.5.12|Gambia|2020-07-27	Africa|hCoV-19/Sierra Leone/KGH-G-8626/2020|EPI ISL 512817|A.12|Sierra Leone|2020-04-10	0.0007733048	Africa
Africa|hCoV-19/Gambia/GC19-3805/2020|EPI ISL 561083|B.1.5.12|Gambia|2020-07-27	Africa|hCoV-19/Sierra Leone/KGH-G-8626/2020|EPI ISL 512817|A.12|Sierra Leone|2020-04-10	0.0007396605	Africa
Africa|hCoV-19/Gambia/GC19-3806/2020|EPI ISL 561084|B.1.1.293|Gambia|2020-07-27	Africa|hCoV-19/Sierra Leone/KGH-G-8626/2020|EPI ISL 512817|A.12|Sierra Leone|2020-04-10	0.0007397250	Africa
Africa|hCoV-19/Gambia/GC19-3807/2020|EPI ISL 561085|B.1.1.293|Gambia|2020-07-27	Africa|hCoV-19/Sierra Leone/KGH-G-8626/2020|EPI ISL 512817|A.12|Sierra Leone|2020-04-10	0.0007734242	Africa
Africa|hCoV-19/Gambia/GC19-3812/2020|EPI ISL 561086|B.1.1.293|Gambia|2020-07-27	Africa|hCoV-19/Sierra Leone/KGH-G-8626/2020|EPI ISL 512817|A.12|Sierra Leone|2020-04-10	0.0008087262	Africa
Africa|hCoV-19/Gambia/GC19-3813/2020|EPI ISL 561087|B.1.1.293|Gambia|2020-07-27	Africa|hCoV-19/Sierra Leone/KGH-G-8626/2020|EPI ISL 512817|A.12|Sierra Leone|2020-04-10	0.0007733981	Africa
Africa|hCoV-19/Gambia/GC19-3814/2020|EPI ISL 561088|B.1|Gambia|2020-07-27	Africa|hCoV-19/Sierra Leone/KGH-G-8626/2020|EPI ISL 512817|A.12|Sierra Leone|2020-04-10	0.0008407011	Africa
Africa|hCoV-19/Gambia/GC19-3816/2020|EPI ISL 561089|B.1.1.293|Gambia|2020-07-27	Africa|hCoV-19/Sierra Leone/KGH-G-8626/2020|EPI ISL 512817|A.12|Sierra Leone|2020-04-10	0.0006096275	Africa
Africa|hCoV-19/Gambia/GC19-3818/2020|EPI ISL 561090|B.1.1.293|Gambia|2020-07-27	Africa|hCoV-19/Sierra Leone/KGH-G-8626/2020|EPI ISL 512817|A.12|Sierra Leone|2020-04-10	0.0008406673	Africa
Africa|hCoV-19/Gambia/GC19-3820/2020|EPI ISL 561091|B.1.1.293|Gambia|2020-07-27	Africa|hCoV-19/Sierra Leone/KGH-G-8626/2020|EPI ISL 512817|A.12|Sierra Leone|2020-04-10	0.0007733982	Africa
Africa|hCoV-19/Gambia/GC19-3821/2020|EPI ISL 561092|B.1.5.12|Gambia|2020-07-27	Africa|hCoV-19/Sierra Leone/KGH-G-8626/2020|EPI ISL 512817|A.12|Sierra Leone|2020-04-10	0.0006205780	Africa
Africa|hCoV-19/Gambia/GC19-3822/2020|EPI ISL 561093|B.1.5.12|Gambia|2020-07-27	Africa|hCoV-19/Sierra Leone/KGH-G-8626/2020|EPI ISL 512817|A.12|Sierra Leone|2020-04-10	0.0007396780	Africa
Africa|hCoV-19/Gambia/GC19-3823/2020|EPI ISL 561094|B.1.5.12|Gambia|2020-07-27	Africa|hCoV-19/Sierra Leone/KGH-G-8626/2020|EPI ISL 512817|A.12|Sierra Leone|2020-04-10	0.0007112924	Africa
Africa|hCoV-19/Gambia/GC19-3835/2020|EPI ISL 561096|B.1.1.293|Gambia|2020-07-27	Africa|hCoV-19/Sierra Leone/KGH-G-8626/2020|EPI ISL 512817|A.12|Sierra Leone|2020-04-10	0.0007397498	Africa
Africa|hCoV-19/Gambia/GC19-3836/2020|EPI ISL 561097|B.1.5.12|Gambia|2020-07-27	Africa|hCoV-19/Sierra Leone/KGH-G-8626/2020|EPI ISL 512817|A.12|Sierra Leone|2020-04-10	0.0007059945	Africa
Africa|hCoV-19/Gambia/GC19-3839/2020|EPI ISL 561098|B.1.5.12|Gambia|2020-07-27	Africa|hCoV-19/Sierra Leone/KGH-G-8626/2020|EPI ISL 512817|A.12|Sierra Leone|2020-04-10	0.0007396780	Africa
Africa|hCoV-19/Gambia/GC19-3842/2020|EPI ISL 561099|B.1.1.293|Gambia|2020-07-27	Africa|hCoV-19/Sierra Leone/KGH-G-8626/2020|EPI ISL 512817|A.12|Sierra Leone|2020-04-10	0.0008406842	Africa
Africa|hCoV-19/Gambia/GC19-3846/2020|EPI ISL 561100|B.1.1.293|Gambia|2020-07-27	Africa|hCoV-19/Sierra Leone/KGH-G-8626/2020|EPI ISL 512817|A.12|Sierra Leone|2020-04-10	0.0008070405	Africa
Africa|hCoV-19/Gambia/GC19-3852/2020|EPI ISL 561101|B.1.5.12|Gambia|2020-07-27	Africa|hCoV-19/Sierra Leone/KGH-G-8626/2020|EPI ISL 512817|A.12|Sierra Leone|2020-04-10	0.0007171063	Africa
Africa|hCoV-19/Gambia/GC19-3854/2020|EPI ISL 561102|B.1.1.293|Gambia|2020-07-27	Africa|hCoV-19/Sierra Leone/KGH-G-8626/2020|EPI ISL 512817|A.12|Sierra Leone|2020-04-10	0.0008406842	Africa
Africa|hCoV-19/Gambia/GC192573/2020|EPI ISL 561115|B.1.5.12|Gambia|2020-07-21	Africa|hCoV-19/Sierra Leone/KGH-G-8626/2020|EPI ISL 512817|A.12|Sierra Leone|2020-04-10	0.0007397102	Africa
Africa|hCoV-19/Gambia/GC192576/2020|EPI ISL 561117|B.1.5.12|Gambia|2020-07-21	Africa|hCoV-19/Sierra Leone/KGH-G-8626/2020|EPI ISL 512817|A.12|Sierra Leone|2020-04-10	0.0006439975	Africa
Africa|hCoV-19/Gambia/GC192579/2020|EPI ISL 561118|B.1.5.12|Gambia|2020-07-21	Africa|hCoV-19/Sierra Leone/KGH-G-8626/2020|EPI ISL 512817|A.12|Sierra Leone|2020-04-10	0.0006136527	Africa
Africa|hCoV-19/Gambia/GC192602/2020|EPI ISL 561120|B.1.1.293|Gambia|2020-07-21	Africa|hCoV-19/Sierra Leone/KGH-G-8626/2020|EPI ISL 512817|A.12|Sierra Leone|2020-04-10	0.0008406676	Africa
Africa|hCoV-19/Gambia/GC192610/2020|EPI ISL 561121|B.1.1.293|Gambia|2020-07-21	Africa|hCoV-19/Sierra Leone/KGH-G-8626/2020|EPI ISL 512817|A.12|Sierra Leone|2020-04-10	0.0008406674	Africa
Africa|hCoV-19/Gambia/GC192751/2020|EPI ISL 561138|B.1.5.12|Gambia|2020-07-21	Africa|hCoV-19/Sierra Leone/KGH-G-8626/2020|EPI ISL 512817|A.12|Sierra Leone|2020-04-10	0.0007733645	Africa
Africa|hCoV-19/Gambia/GC192756/2020|EPI ISL 561139|B.1.5.12|Gambia|2020-07-22	Africa|hCoV-19/Sierra Leone/KGH-G-8626/2020|EPI ISL 512817|A.12|Sierra Leone|2020-04-10	0.0007060420	Africa
Africa|hCoV-19/Gambia/GC192772/2020|EPI ISL 561140|B.1.1|Gambia|2020-07-22	Africa|hCoV-19/Sierra Leone/KGH-G-8626/2020|EPI ISL 512817|A.12|Sierra Leone|2020-04-10	0.0008070244	Africa
Africa|hCoV-19/Gambia/GC192778/2020|EPI ISL 561141|B.1.1|Gambia|2020-07-22	Africa|hCoV-19/Sierra Leone/KGH-G-8626/2020|EPI ISL 512817|A.12|Sierra Leone|2020-04-10	0.0007061106	Africa
Africa|hCoV-19/Gambia/GC192781/2020|EPI ISL 561142|B.1.5.12|Gambia|2020-07-22	Africa|hCoV-19/Sierra Leone/KGH-G-8626/2020|EPI ISL 512817|A.12|Sierra Leone|2020-04-10	0.0007396780	Africa
Africa|hCoV-19/Gambia/GC192782/2020|EPI ISL 561143|B.1.5.12|Gambia|2020-07-22	Africa|hCoV-19/Sierra Leone/KGH-G-8626/2020|EPI ISL 512817|A.12|Sierra Leone|2020-04-10	0.0007396954	Africa
Africa|hCoV-19/Gambia/GC192786/2020|EPI ISL 561144|B.1.1.293|Gambia|2020-07-22	Africa|hCoV-19/Sierra Leone/KGH-G-8626/2020|EPI ISL 512817|A.12|Sierra Leone|2020-04-10	0.0007733645	Africa
Africa|hCoV-19/Gambia/GC192789/2020|EPI ISL 561145|B.1|Gambia|2020-07-22	Africa|hCoV-19/Sierra Leone/KGH-G-8626/2020|EPI ISL 512817|A.12|Sierra Leone|2020-04-10	0.0006723757	Africa
Africa|hCoV-19/Gambia/GC192811/2020|EPI ISL 561147|B.1.5.12|Gambia|2020-07-22	Africa|hCoV-19/Sierra Leone/KGH-G-8626/2020|EPI ISL 512817|A.12|Sierra Leone|2020-04-10	0.0006834041	Africa
Africa|hCoV-19/Gambia/GC192812/2020|EPI ISL 561148|B.1.1.293|Gambia|2020-07-22	Africa|hCoV-19/Sierra Leone/KGH-G-8626/2020|EPI ISL 512817|A.12|Sierra Leone|2020-04-10	0.0007060561	Africa
Africa|hCoV-19/Gambia/NPHL-038/2020|EPI ISL 561205|B.1.1|Gambia|2020	Africa|hCoV-19/Sierra Leone/KGH-G-8626/2020|EPI ISL 512817|A.12|Sierra Leone|2020-04-10	0.0008406872	Africa
Africa|hCoV-19/Gambia/NPHL-061/2020|EPI ISL 561206|B.1.5.12|Gambia|2020	Africa|hCoV-19/Sierra Leone/KGH-G-8626/2020|EPI ISL 512817|A.12|Sierra Leone|2020-04-10	0.0008069730	Africa
Africa|hCoV-19/Gambia/NPHL-1168/2020|EPI ISL 561212|B.1.5.12|Gambia|2020-06-27	Africa|hCoV-19/Sierra Leone/KGH-G-8626/2020|EPI ISL 512817|A.12|Sierra Leone|2020-04-10	0.0008070214	Africa
Africa|hCoV-19/Gambia/NPHL-1208/2020|EPI ISL 561213|B.1.5.12|Gambia|2020-06-30	Africa|hCoV-19/Sierra Leone/KGH-G-8626/2020|EPI ISL 512817|A.12|Sierra Leone|2020-04-10	0.0005109677	Africa
Africa|hCoV-19/Gambia/NPHL-1209/2020|EPI ISL 561214|B.1.5.12|Gambia|2020-06-30	Africa|hCoV-19/Sierra Leone/KGH-G-8626/2020|EPI ISL 512817|A.12|Sierra Leone|2020-04-10	0.0004807692	Africa
Africa|hCoV-19/Gambia/NPHL-1212/2020|EPI ISL 561215|B.1.5.12|Gambia|2020-06-30	Africa|hCoV-19/Sierra Leone/KGH-G-8626/2020|EPI ISL 512817|A.12|Sierra Leone|2020-04-10	0.0006723464	Africa
Africa|hCoV-19/Gambia/NPHL-1224/2020|EPI ISL 561217|B.1.1.293|Gambia|2020-06-30	Africa|hCoV-19/Sierra Leone/KGH-G-8626/2020|EPI ISL 512817|A.12|Sierra Leone|2020-04-10	0.0007027995	Africa
Africa|hCoV-19/Gambia/NPHL-1230/2020|EPI ISL 561218|B.1.5|Gambia|2020-06-30	Africa|hCoV-19/Sierra Leone/KGH-G-8626/2020|EPI ISL 512817|A.12|Sierra Leone|2020-04-10	0.0004427702	Africa
Africa|hCoV-19/Gambia/NPHL-1248/2020|EPI ISL 561222|B.1.5|Gambia|2020-07-01	Africa|hCoV-19/Sierra Leone/KGH-G-8626/2020|EPI ISL 512817|A.12|Sierra Leone|2020-04-10	0.0004427407	Africa
Africa|hCoV-19/Gambia/NPHL-1258/2020|EPI ISL 561223|B.1.292|Gambia|2020-07-02	Africa|hCoV-19/Sierra Leone/KGH-G-8626/2020|EPI ISL 512817|A.12|Sierra Leone|2020-04-10	0.0006387288	Africa
Africa|hCoV-19/Gambia/NPHL-1422/2020|EPI ISL 561228|B.1.5|Gambia|2020-07-04	Africa|hCoV-19/Sierra Leone/KGH-G-8626/2020|EPI ISL 512817|A.12|Sierra Leone|2020-04-10	0.0004595018	Africa
Africa|hCoV-19/Gambia/NPHL-1424/2020|EPI ISL 561229|B.1.292|Gambia|2020-07-04	Africa|hCoV-19/Sierra Leone/KGH-G-8626/2020|EPI ISL 512817|A.12|Sierra Leone|2020-04-10	0.0006389208	Africa
Africa|hCoV-19/Gambia/NPHL-1446/2020|EPI ISL 561230|B.1.5|Gambia|2020-07-04	Africa|hCoV-19/Sierra Leone/KGH-G-8626/2020|EPI ISL 512817|A.12|Sierra Leone|2020-04-10	0.0004427408	Africa
Africa|hCoV-19/Gambia/NPHL-1477/2020|EPI ISL 561231|B.1.5|Gambia|2020	Africa|hCoV-19/Sierra Leone/KGH-G-8626/2020|EPI ISL 512817|A.12|Sierra Leone|2020-04-10	0.0004572195	Africa
Africa|hCoV-19/Gambia/NPHL-1514/2020|EPI ISL 561232|B.1.1|Gambia|2020	Africa|hCoV-19/Sierra Leone/KGH-G-8626/2020|EPI ISL 512817|A.12|Sierra Leone|2020-04-10	0.0007396926	Africa
Africa|hCoV-19/Gambia/NPHL-1641/2020|EPI ISL 561235|B.1.292|Gambia|2020-07-31	Africa|hCoV-19/Sierra Leone/KGH-G-8626/2020|EPI ISL 512817|A.12|Sierra Leone|2020-04-10	0.0006618113	Africa
Africa|hCoV-19/Gambia/NPHL-1645/2020|EPI ISL 561236|B.1.1.293|Gambia|2020-08-04	Africa|hCoV-19/Sierra Leone/KGH-G-8626/2020|EPI ISL 512817|A.12|Sierra Leone|2020-04-10	0.0006425144	Africa
Africa|hCoV-19/Gambia/NPHL-1711/2020|EPI ISL 561237|B.1.1.293|Gambia|2020-08-04	Africa|hCoV-19/Sierra Leone/KGH-G-8626/2020|EPI ISL 512817|A.12|Sierra Leone|2020-04-10	0.0007060562	Africa
Africa|hCoV-19/Gambia/NPHL-1746/2020|EPI ISL 561238|B.1.1|Gambia|2020-07-20	Africa|hCoV-19/Sierra Leone/KGH-G-8626/2020|EPI ISL 512817|A.12|Sierra Leone|2020-04-10	0.0006388727	Africa
Africa|hCoV-19/Gambia/NPHL-1921/2020|EPI ISL 561239|B.1.1|Gambia|2020	Africa|hCoV-19/Sierra Leone/KGH-G-8626/2020|EPI ISL 512817|A.12|Sierra Leone|2020-04-10	0.0008070243	Africa
Africa|hCoV-19/Gambia/NPHL-1968/2020|EPI ISL 561240|B.1.1|Gambia|2020-07-16	Africa|hCoV-19/Sierra Leone/KGH-G-8626/2020|EPI ISL 512817|A.12|Sierra Leone|2020-04-10	0.0008070244	Africa
Africa|hCoV-19/Gambia/NPHL-2037/2020|EPI ISL 561241|B.1.1|Gambia|2020-07-15	Africa|hCoV-19/Sierra Leone/KGH-G-8626/2020|EPI ISL 512817|A.12|Sierra Leone|2020-04-10	0.0007734087	Africa
Africa|hCoV-19/Gambia/NPHL-2268/2020|EPI ISL 561242|B.1.1|Gambia|2020	Africa|hCoV-19/Sierra Leone/KGH-G-8626/2020|EPI ISL 512817|A.12|Sierra Leone|2020-04-10	0.0006066163	Africa
Africa|hCoV-19/Gambia/NPHL-2344/2020|EPI ISL 561243|B.1.292|Gambia|2020	Africa|hCoV-19/Sierra Leone/KGH-G-8626/2020|EPI ISL 512817|A.12|Sierra Leone|2020-04-10	0.0007060535	Africa
Africa|hCoV-19/Gambia/NPHL-2374/2020|EPI ISL 561244|B.1.5.12|Gambia|2020	Africa|hCoV-19/Sierra Leone/KGH-G-8626/2020|EPI ISL 512817|A.12|Sierra Leone|2020-04-10	0.0006723689	Africa
Africa|hCoV-19/Gambia/NPHL-242/2020|EPI ISL 561245|B.1.5|Gambia|2020	Africa|hCoV-19/Sierra Leone/KGH-G-8626/2020|EPI ISL 512817|A.12|Sierra Leone|2020-04-10	0.0005042647	Africa
Africa|hCoV-19/Gambia/NPHL-243/2020|EPI ISL 561246|B.1.5|Gambia|2020	Africa|hCoV-19/Sierra Leone/KGH-G-8626/2020|EPI ISL 512817|A.12|Sierra Leone|2020-04-10	0.0005152142	Africa
Africa|hCoV-19/Gambia/NPHL-244/2020|EPI ISL 561247|B.1.1.293|Gambia|2020	Africa|hCoV-19/Sierra Leone/KGH-G-8626/2020|EPI ISL 512817|A.12|Sierra Leone|2020-04-10	0.0007461568	Africa
Africa|hCoV-19/Gambia/NPHL-2443/2020|EPI ISL 561248|B.1.5.12|Gambia|2020	Africa|hCoV-19/Sierra Leone/KGH-G-8626/2020|EPI ISL 512817|A.12|Sierra Leone|2020-04-10	0.0006723462	Africa
Africa|hCoV-19/Gambia/NPHL-2444/2020|EPI ISL 561249|B.1.292|Gambia|2020-07-21	Africa|hCoV-19/Sierra Leone/KGH-G-8626/2020|EPI ISL 512817|A.12|Sierra Leone|2020-04-10	0.0006723598	Africa
Africa|hCoV-19/Gambia/NPHL-2446/2020|EPI ISL 561250|B.1.1|Gambia|2020	Africa|hCoV-19/Sierra Leone/KGH-G-8626/2020|EPI ISL 512817|A.12|Sierra Leone|2020-04-10	0.0007931605	Africa
Africa|hCoV-19/Gambia/NPHL-245/2020|EPI ISL 561251|B.1.1|Gambia|2020	Africa|hCoV-19/Sierra Leone/KGH-G-8626/2020|EPI ISL 512817|A.12|Sierra Leone|2020-04-10	0.0006096565	Africa
Africa|hCoV-19/Gambia/NPHL-2457/2020|EPI ISL 561252|B.1.1|Gambia|2020-07-21	Africa|hCoV-19/Sierra Leone/KGH-G-8626/2020|EPI ISL 512817|A.12|Sierra Leone|2020-04-10	0.0007931331	Africa
Africa|hCoV-19/Gambia/NPHL-2458/2020|EPI ISL 561253|B.1.292|Gambia|2020-07-21	Africa|hCoV-19/Sierra Leone/KGH-G-8626/2020|EPI ISL 512817|A.12|Sierra Leone|2020-04-10	0.0006552624	Africa
Africa|hCoV-19/Gambia/NPHL-2463/2020|EPI ISL 561254|B.1.1|Gambia|2020	Africa|hCoV-19/Sierra Leone/KGH-G-8626/2020|EPI ISL 512817|A.12|Sierra Leone|2020-04-10	0.0007662684	Africa
Africa|hCoV-19/Gambia/NPHL-2465/2020|EPI ISL 561255|B.1.1|Gambia|2020-07-21	Africa|hCoV-19/Sierra Leone/KGH-G-8626/2020|EPI ISL 512817|A.12|Sierra Leone|2020-04-10	0.0007931879	Africa
Africa|hCoV-19/Gambia/NPHL-2469/2020|EPI ISL 561256|B.1.5.12|Gambia|2020-07-21	Africa|hCoV-19/Sierra Leone/KGH-G-8626/2020|EPI ISL 512817|A.12|Sierra Leone|2020-04-10	0.0007241101	Africa
Africa|hCoV-19/Gambia/NPHL-247/2020|EPI ISL 561257|B.1.1.293|Gambia|2020	Africa|hCoV-19/Sierra Leone/KGH-G-8626/2020|EPI ISL 512817|A.12|Sierra Leone|2020-04-10	0.0007397350	Africa
Africa|hCoV-19/Gambia/NPHL-2470/2020|EPI ISL 561258|B.1.1|Gambia|2020-07-21	Africa|hCoV-19/Sierra Leone/KGH-G-8626/2020|EPI ISL 512817|A.12|Sierra Leone|2020-04-10	0.0007931604	Africa
Africa|hCoV-19/Gambia/NPHL-2472/2020|EPI ISL 561259|B.1.5.12|Gambia|2020-07-21	Africa|hCoV-19/Sierra Leone/KGH-G-8626/2020|EPI ISL 512817|A.12|Sierra Leone|2020-04-10	0.0005171216	Africa
Africa|hCoV-19/Gambia/NPHL-2473/2020|EPI ISL 561260|B.1.5.12|Gambia|2020-07-21	Africa|hCoV-19/Sierra Leone/KGH-G-8626/2020|EPI ISL 512817|A.12|Sierra Leone|2020-04-10	0.0008070325	Africa
Africa|hCoV-19/Gambia/NPHL-2478/2020|EPI ISL 561261|B.1.5.12|Gambia|2020-07-21	Africa|hCoV-19/Sierra Leone/KGH-G-8626/2020|EPI ISL 512817|A.12|Sierra Leone|2020-04-10	0.0005920630	Africa
Africa|hCoV-19/Gambia/NPHL-2497/2020|EPI ISL 561262|B.1.1.242|Gambia|2020-07-21	Africa|hCoV-19/Sierra Leone/KGH-G-8626/2020|EPI ISL 512817|A.12|Sierra Leone|2020-04-10	0.0007314001	Africa
Africa|hCoV-19/Gambia/NPHL-2504/2020|EPI ISL 561264|B.1.5.12|Gambia|2020-07-23	Africa|hCoV-19/Sierra Leone/KGH-G-8626/2020|EPI ISL 512817|A.12|Sierra Leone|2020-04-10	0.0007866620	Africa
Africa|hCoV-19/Gambia/NPHL-2514/2020|EPI ISL 561265|B.1.5.12|Gambia|2020-07-21	Africa|hCoV-19/Sierra Leone/KGH-G-8626/2020|EPI ISL 512817|A.12|Sierra Leone|2020-04-10	0.0007241175	Africa
Africa|hCoV-19/Gambia/NPHL-2521/2020|EPI ISL 561266|B.1.5.12|Gambia|2020-07-23	Africa|hCoV-19/Sierra Leone/KGH-G-8626/2020|EPI ISL 512817|A.12|Sierra Leone|2020-04-10	0.0007240878	Africa
Africa|hCoV-19/Gambia/NPHL-2522/2020|EPI ISL 561267|B.1.1.293|Gambia|2020-07-22	Africa|hCoV-19/Sierra Leone/KGH-G-8626/2020|EPI ISL 512817|A.12|Sierra Leone|2020-04-10	0.0007247496	Africa
Africa|hCoV-19/Gambia/NPHL-2524/2020|EPI ISL 561268|B.1.1|Gambia|2020-07-24	Africa|hCoV-19/Sierra Leone/KGH-G-8626/2020|EPI ISL 512817|A.12|Sierra Leone|2020-04-10	0.0007734089	Africa
Africa|hCoV-19/Gambia/NPHL-2529/2020|EPI ISL 561269|B.1.1.293|Gambia|2020-07-21	Africa|hCoV-19/Sierra Leone/KGH-G-8626/2020|EPI ISL 512817|A.12|Sierra Leone|2020-04-10	0.0007241026	Africa
Africa|hCoV-19/Gambia/NPHL-253/2020|EPI ISL 561270|B.1.1.293|Gambia|2020	Africa|hCoV-19/Sierra Leone/KGH-G-8626/2020|EPI ISL 512817|A.12|Sierra Leone|2020-04-10	0.0007733490	Africa
Africa|hCoV-19/Gambia/NPHL-2537/2020|EPI ISL 561271|B.1.1|Gambia|2020	Africa|hCoV-19/Sierra Leone/KGH-G-8626/2020|EPI ISL 512817|A.12|Sierra Leone|2020-04-10	0.0008196285	Africa
Africa|hCoV-19/Gambia/NPHL-2538/2020|EPI ISL 561272|B.1.5.12|Gambia|2020-07-21	Africa|hCoV-19/Sierra Leone/KGH-G-8626/2020|EPI ISL 512817|A.12|Sierra Leone|2020-04-10	0.0006895764	Africa
Africa|hCoV-19/Gambia/NPHL-2550/2020|EPI ISL 561274|B.1.292|Gambia|2020-07-21	Africa|hCoV-19/Sierra Leone/KGH-G-8626/2020|EPI ISL 512817|A.12|Sierra Leone|2020-04-10	0.0006205909	Africa
Africa|hCoV-19/Gambia/NPHL-2554/2020|EPI ISL 561275|B.1.5.12|Gambia|2020	Africa|hCoV-19/Sierra Leone/KGH-G-8626/2020|EPI ISL 512817|A.12|Sierra Leone|2020-04-10	0.0006206209	Africa
Africa|hCoV-19/Gambia/NPHL-2555/2020|EPI ISL 561276|B.1.1|Gambia|2020-07-21	Africa|hCoV-19/Sierra Leone/KGH-G-8626/2020|EPI ISL 512817|A.12|Sierra Leone|2020-04-10	0.0007316341	Africa
Africa|hCoV-19/Gambia/NPHL-256/2020|EPI ISL 561277|B.1.1.293|Gambia|2020	Africa|hCoV-19/Sierra Leone/KGH-G-8626/2020|EPI ISL 512817|A.12|Sierra Leone|2020-04-10	0.0006724660	Africa
Africa|hCoV-19/Gambia/NPHL-2560/2020|EPI ISL 561278|B.1.1|Gambia|2020	Africa|hCoV-19/Sierra Leone/KGH-G-8626/2020|EPI ISL 512817|A.12|Sierra Leone|2020-04-10	0.0007931331	Africa
Africa|hCoV-19/Gambia/NPHL-2567/2020|EPI ISL 561279|B.1|Gambia|2020	Africa|hCoV-19/Sierra Leone/KGH-G-8626/2020|EPI ISL 512817|A.12|Sierra Leone|2020-04-10	0.0008743849	Africa
Africa|hCoV-19/Gambia/NPHL-2573/2020|EPI ISL 561280|B.1.1.293|Gambia|2020	Africa|hCoV-19/Sierra Leone/KGH-G-8626/2020|EPI ISL 512817|A.12|Sierra Leone|2020-04-10	0.0006206486	Africa
Africa|hCoV-19/Gambia/NPHL-2586/2020|EPI ISL 561281|B.1.5.12|Gambia|2020-07-23	Africa|hCoV-19/Sierra Leone/KGH-G-8626/2020|EPI ISL 512817|A.12|Sierra Leone|2020-04-10	0.0005919454	Africa
Africa|hCoV-19/Gambia/NPHL-2588/2020|EPI ISL 561282|B.1.1|Gambia|2020	Africa|hCoV-19/Sierra Leone/KGH-G-8626/2020|EPI ISL 512817|A.12|Sierra Leone|2020-04-10	0.0008406676	Africa
Africa|hCoV-19/Gambia/NPHL-2615/2020|EPI ISL 561283|B.1.1.293|Gambia|2020-08-18	Africa|hCoV-19/Sierra Leone/KGH-G-8626/2020|EPI ISL 512817|A.12|Sierra Leone|2020-04-10	0.0007733490	Africa
Africa|hCoV-19/Gambia/NPHL-2626/2020|EPI ISL 561284|B.1.1.293|Gambia|2020	Africa|hCoV-19/Sierra Leone/KGH-G-8626/2020|EPI ISL 512817|A.12|Sierra Leone|2020-04-10	0.0006724727	Africa
Africa|hCoV-19/Gambia/NPHL-2640/2020|EPI ISL 561285|B.1.5.12|Gambia|2020-06-17	Africa|hCoV-19/Sierra Leone/KGH-G-8626/2020|EPI ISL 512817|A.12|Sierra Leone|2020-04-10	0.0006387440	Africa
Africa|hCoV-19/Gambia/NPHL-266/2020|EPI ISL 561286|B.1.5.12|Gambia|2020	Africa|hCoV-19/Sierra Leone/KGH-G-8626/2020|EPI ISL 512817|A.12|Sierra Leone|2020-04-10	0.0006896144	Africa
Africa|hCoV-19/Gambia/NPHL-2706/2020|EPI ISL 561287|B.1.292|Gambia|2020	Africa|hCoV-19/Sierra Leone/KGH-G-8626/2020|EPI ISL 512817|A.12|Sierra Leone|2020-04-10	0.0007059920	Africa
Africa|hCoV-19/Gambia/NPHL-2712/2020|EPI ISL 561288|B.1.5.12|Gambia|2020-08-03	Africa|hCoV-19/Sierra Leone/KGH-G-8626/2020|EPI ISL 512817|A.12|Sierra Leone|2020-04-10	0.0007397102	Africa
Africa|hCoV-19/Gambia/NPHL-2727/2020|EPI ISL 561289|B.1.5.12|Gambia|2020-08-04	Africa|hCoV-19/Sierra Leone/KGH-G-8626/2020|EPI ISL 512817|A.12|Sierra Leone|2020-04-10	0.0007396780	Africa
Africa|hCoV-19/Gambia/NPHL-2729/2020|EPI ISL 561290|B.1.1|Gambia|2020-07-23	Africa|hCoV-19/Sierra Leone/KGH-G-8626/2020|EPI ISL 512817|A.12|Sierra Leone|2020-04-10	0.0008070244	Africa
Africa|hCoV-19/Gambia/NPHL-2736/2020|EPI ISL 561291|B.1.1.242|Gambia|2020-07-25	Africa|hCoV-19/Sierra Leone/KGH-G-8626/2020|EPI ISL 512817|A.12|Sierra Leone|2020-04-10	0.0008406506	Africa
Africa|hCoV-19/Gambia/NPHL-2759/2020|EPI ISL 561292|B.1.5.12|Gambia|2020-08-07	Africa|hCoV-19/Sierra Leone/KGH-G-8626/2020|EPI ISL 512817|A.12|Sierra Leone|2020-04-10	0.0007061036	Africa
Africa|hCoV-19/Gambia/NPHL-2762/2020|EPI ISL 561293|B.1.5.12|Gambia|2020-07-25	Africa|hCoV-19/Sierra Leone/KGH-G-8626/2020|EPI ISL 512817|A.12|Sierra Leone|2020-04-10	0.0007733308	Africa
Africa|hCoV-19/Gambia/NPHL-2767/2020|EPI ISL 561294|B.1.1.293|Gambia|2020-07-25	Africa|hCoV-19/Sierra Leone/KGH-G-8626/2020|EPI ISL 512817|A.12|Sierra Leone|2020-04-10	0.0008070082	Africa
Africa|hCoV-19/Gambia/NPHL-2768/2020|EPI ISL 561295|B.1.1.293|Gambia|2020-07-27	Africa|hCoV-19/Sierra Leone/KGH-G-8626/2020|EPI ISL 512817|A.12|Sierra Leone|2020-04-10	0.0007397102	Africa
Africa|hCoV-19/Gambia/NPHL-277/2020|EPI ISL 561296|B.1.5.12|Gambia|2020	Africa|hCoV-19/Sierra Leone/KGH-G-8626/2020|EPI ISL 512817|A.12|Sierra Leone|2020-04-10	0.0007396954	Africa
Africa|hCoV-19/Gambia/NPHL-2785/2020|EPI ISL 561297|B.1.1.242|Gambia|2020-07-27	Africa|hCoV-19/Sierra Leone/KGH-G-8626/2020|EPI ISL 512817|A.12|Sierra Leone|2020-04-10	0.0007733596	Africa
Africa|hCoV-19/Gambia/NPHL-2790/2020|EPI ISL 561298|B.1.1.293|Gambia|2020	Africa|hCoV-19/Sierra Leone/KGH-G-8626/2020|EPI ISL 512817|A.12|Sierra Leone|2020-04-10	0.0008070244	Africa
Africa|hCoV-19/Gambia/NPHL-2825/2020|EPI ISL 561299|B.1.5.12|Gambia|2020	Africa|hCoV-19/Sierra Leone/KGH-G-8626/2020|EPI ISL 512817|A.12|Sierra Leone|2020-04-10	0.0007396108	Africa
Africa|hCoV-19/Gambia/NPHL-287/2020|EPI ISL 561300|B.1.1.293|Gambia|2020	Africa|hCoV-19/Sierra Leone/KGH-G-8626/2020|EPI ISL 512817|A.12|Sierra Leone|2020-04-10	0.0007733905	Africa
Africa|hCoV-19/Gambia/NPHL-2889/2020|EPI ISL 561301|B.1.5.12|Gambia|2020	Africa|hCoV-19/Sierra Leone/KGH-G-8626/2020|EPI ISL 512817|A.12|Sierra Leone|2020-04-10	0.0007871704	Africa
Africa|hCoV-19/Gambia/NPHL-2892/2020|EPI ISL 561302|B.1.5.12|Gambia|2020-09-07	Africa|hCoV-19/Sierra Leone/KGH-G-8626/2020|EPI ISL 512817|A.12|Sierra Leone|2020-04-10	0.0007871704	Africa
Africa|hCoV-19/Gambia/NPHL-290/2020|EPI ISL 561303|B.1.1.293|Gambia|2020	Africa|hCoV-19/Sierra Leone/KGH-G-8626/2020|EPI ISL 512817|A.12|Sierra Leone|2020-04-10	0.0007397101	Africa
Africa|hCoV-19/Gambia/NPHL-2909/2020|EPI ISL 561304|B.1.1.293|Gambia|2020-07-26	Africa|hCoV-19/Sierra Leone/KGH-G-8626/2020|EPI ISL 512817|A.12|Sierra Leone|2020-04-10	0.0007733827	Africa
Africa|hCoV-19/Gambia/NPHL-2984/2020|EPI ISL 561307|B.1.1.293|Gambia|2020	Africa|hCoV-19/Sierra Leone/KGH-G-8626/2020|EPI ISL 512817|A.12|Sierra Leone|2020-04-10	0.0008070596	Africa
Africa|hCoV-19/Gambia/NPHL-299/2020|EPI ISL 561308|B.1.1.293|Gambia|2020	Africa|hCoV-19/Sierra Leone/KGH-G-8626/2020|EPI ISL 512817|A.12|Sierra Leone|2020-04-10	0.0007733645	Africa
Africa|hCoV-19/Gambia/NPHL-3047/2020|EPI ISL 561309|B.1.5.12|Gambia|2020-07-28	Africa|hCoV-19/Sierra Leone/KGH-G-8626/2020|EPI ISL 512817|A.12|Sierra Leone|2020-04-10	0.0007807585	Africa
Africa|hCoV-19/Gambia/NPHL-3055/2020|EPI ISL 561310|B.1.5.12|Gambia|2020-07-17	Africa|hCoV-19/Sierra Leone/KGH-G-8626/2020|EPI ISL 512817|A.12|Sierra Leone|2020-04-10	0.0007733307	Africa
Africa|hCoV-19/Gambia/NPHL-3062/2020|EPI ISL 561311|B.1.5.12|Gambia|2020	Africa|hCoV-19/Sierra Leone/KGH-G-8626/2020|EPI ISL 512817|A.12|Sierra Leone|2020-04-10	0.0007807585	Africa
Africa|hCoV-19/Gambia/NPHL-3079/2020|EPI ISL 561312|B.1.5.12|Gambia|2020-07-27	Africa|hCoV-19/Sierra Leone/KGH-G-8626/2020|EPI ISL 512817|A.12|Sierra Leone|2020-04-10	0.0007871704	Africa
Africa|hCoV-19/Gambia/NPHL-3206/2020|EPI ISL 561313|B.1.1.293|Gambia|2020	Africa|hCoV-19/Sierra Leone/KGH-G-8626/2020|EPI ISL 512817|A.12|Sierra Leone|2020-04-10	0.0008406872	Africa
Africa|hCoV-19/Gambia/NPHL-3254/2020|EPI ISL 561315|B.1.5.12|Gambia|2020-07-28	Africa|hCoV-19/Sierra Leone/KGH-G-8626/2020|EPI ISL 512817|A.12|Sierra Leone|2020-04-10	0.0007796208	Africa
Africa|hCoV-19/Gambia/NPHL-3281/2020|EPI ISL 561316|B.1.1|Gambia|2020-07-28	Africa|hCoV-19/Sierra Leone/KGH-G-8626/2020|EPI ISL 512817|A.12|Sierra Leone|2020-04-10	0.0009056514	Africa
Africa|hCoV-19/Gambia/NPHL-483B/2020|EPI ISL 561318|B.1.1|Gambia|2020	Africa|hCoV-19/Sierra Leone/KGH-G-8626/2020|EPI ISL 512817|A.12|Sierra Leone|2020-04-10	0.0009060239	Africa
Africa|hCoV-19/Gambia/NPHL-704/2020|EPI ISL 561320|B.1.1.293|Gambia|2020	Africa|hCoV-19/Sierra Leone/KGH-G-8626/2020|EPI ISL 512817|A.12|Sierra Leone|2020-04-10	0.0009659036	Africa
Africa|hCoV-19/Gambia/NPHL-737/2020|EPI ISL 561323|B.1.1.293|Gambia|2020	Africa|hCoV-19/Sierra Leone/KGH-G-8626/2020|EPI ISL 512817|A.12|Sierra Leone|2020-04-10	0.0006895905	Africa
Africa|hCoV-19/Gambia/NPHL-748/2020|EPI ISL 561324|B.1.1|Gambia|2020	Africa|hCoV-19/Sierra Leone/KGH-G-8626/2020|EPI ISL 512817|A.12|Sierra Leone|2020-04-10	0.0007734087	Africa
Africa|hCoV-19/Gambia/NPHL-758/2020|EPI ISL 561326|B.1.1.293|Gambia|2020	Africa|hCoV-19/Sierra Leone/KGH-G-8626/2020|EPI ISL 512817|A.12|Sierra Leone|2020-04-10	0.0005855765	Africa
Africa|hCoV-19/Gambia/NPHL-760/2020|EPI ISL 561327|B.1.5|Gambia|2020	Africa|hCoV-19/Sierra Leone/KGH-G-8626/2020|EPI ISL 512817|A.12|Sierra Leone|2020-04-10	0.0005080040	Africa
Africa|hCoV-19/Gambia/NPHL-790/2020|EPI ISL 561329|B.1.5|Gambia|2020	Africa|hCoV-19/Sierra Leone/KGH-G-8626/2020|EPI ISL 512817|A.12|Sierra Leone|2020-04-10	0.0004780072	Africa
Africa|hCoV-19/Gambia/NPHL-923/2020|EPI ISL 561330|B.1.5.12|Gambia|2020	Africa|hCoV-19/Sierra Leone/KGH-G-8626/2020|EPI ISL 512817|A.12|Sierra Leone|2020-04-10	0.0006723915	Africa
Africa|hCoV-19/Gambia/NPHL-930/2020|EPI ISL 561331|B.1.5|Gambia|2020	Africa|hCoV-19/Sierra Leone/KGH-G-8626/2020|EPI ISL 512817|A.12|Sierra Leone|2020-04-10	0.0005121662	Africa
Africa|hCoV-19/Gambia/NPHL-941/2020|EPI ISL 561332|B.1.5.12|Gambia|2020	Africa|hCoV-19/Sierra Leone/KGH-G-8626/2020|EPI ISL 512817|A.12|Sierra Leone|2020-04-10	0.0007060086	Africa
Africa|hCoV-19/Gambia/NPHL-956/2020|EPI ISL 561334|B.1.5.12|Gambia|2020	Africa|hCoV-19/Sierra Leone/KGH-G-8626/2020|EPI ISL 512817|A.12|Sierra Leone|2020-04-10	0.0006828908	Africa
Africa|hCoV-19/Ghana/1651 S3/2020|EPI ISL 422387|A.11|Ghana|2020-03-25	Africa|hCoV-19/Sierra Leone/KGH-G-8626/2020|EPI ISL 512817|A.12|Sierra Leone|2020-04-10	0.0003146058	Africa
Africa|hCoV-19/Ghana/1659 S14/2020|EPI ISL 422405|B.1.220|Ghana|2020-03-25	Africa|hCoV-19/Sierra Leone/KGH-G-8626/2020|EPI ISL 512817|A.12|Sierra Leone|2020-04-10	0.0005954815	Africa
Africa|hCoV-19/Ghana/2230 S4/2020|EPI ISL 422390|B.40|Ghana|2020-03-25	Africa|hCoV-19/Sierra Leone/KGH-G-8626/2020|EPI ISL 512817|A.12|Sierra Leone|2020-04-10	0.0005102030	Africa
Africa|hCoV-19/Ghana/2333 S5/2020|EPI ISL 422394|B.1.3|Ghana|2020-03-27	Africa|hCoV-19/Sierra Leone/KGH-G-8626/2020|EPI ISL 512817|A.12|Sierra Leone|2020-04-10	0.0006855092	Africa
Africa|hCoV-19/Ghana/2573 S27/2020|EPI ISL 515082|A|Ghana|2020-03-29	Africa|hCoV-19/Sierra Leone/KGH-G-8626/2020|EPI ISL 512817|A.12|Sierra Leone|2020-04-10	0.0004058644	Africa
Africa|hCoV-19/Ghana/2666 S32/2020|EPI ISL 515083|A|Ghana|2020-03-27	Africa|hCoV-19/Sierra Leone/KGH-G-8626/2020|EPI ISL 512817|A.12|Sierra Leone|2020-04-10	0.0002056400	Africa
Africa|hCoV-19/Ghana/2709 S25/2020|EPI ISL 515084|B.1|Ghana|2020-03-28	Africa|hCoV-19/Sierra Leone/KGH-G-8626/2020|EPI ISL 512817|A.12|Sierra Leone|2020-04-10	0.0007067352	Africa
Africa|hCoV-19/Ghana/2828 S6/2020|EPI ISL 422397|A.11|Ghana|2020-03-29	Africa|hCoV-19/Sierra Leone/KGH-G-8626/2020|EPI ISL 512817|A.12|Sierra Leone|2020-04-10	0.0004429246	Africa
Africa|hCoV-19/Ghana/2852 S30/2020|EPI ISL 515085|B.6|Ghana|2020-03-28	Africa|hCoV-19/Sierra Leone/KGH-G-8626/2020|EPI ISL 512817|A.12|Sierra Leone|2020-04-10	0.0004789766	Africa
Africa|hCoV-19/Ghana/2914 S8/2020|EPI ISL 422399|B.1.1|Ghana|2020-03-30	Africa|hCoV-19/Sierra Leone/KGH-G-8626/2020|EPI ISL 512817|A.12|Sierra Leone|2020-04-10	0.0006591349	Africa
Africa|hCoV-19/Ghana/34927 S20/2020|EPI ISL 515086|A.11|Ghana|2020-05-23	Africa|hCoV-19/Sierra Leone/KGH-G-8626/2020|EPI ISL 512817|A.12|Sierra Leone|2020-04-10	0.0003054258	Africa
Africa|hCoV-19/Ghana/34928 S21/2020|EPI ISL 515087|A.11|Ghana|2020-05-23	Africa|hCoV-19/Sierra Leone/KGH-G-8626/2020|EPI ISL 512817|A.12|Sierra Leone|2020-04-10	0.0004085961	Africa
Africa|hCoV-19/Ghana/34980 S22/2020|EPI ISL 515088|B.1.1|Ghana|2020-05-23	Africa|hCoV-19/Sierra Leone/KGH-G-8626/2020|EPI ISL 512817|A.12|Sierra Leone|2020-04-10	0.0006239764	Africa
Africa|hCoV-19/Ghana/34983 S40/2020|EPI ISL 515089|B.1.1|Ghana|2020-05-23	Africa|hCoV-19/Sierra Leone/KGH-G-8626/2020|EPI ISL 512817|A.12|Sierra Leone|2020-04-10	0.0006828045	Africa
Africa|hCoV-19/Ghana/35012 S17/2020|EPI ISL 515090|B.1.1|Ghana|2020-05-23	Africa|hCoV-19/Sierra Leone/KGH-G-8626/2020|EPI ISL 512817|A.12|Sierra Leone|2020-04-10	0.0007060964	Africa
Africa|hCoV-19/Ghana/35019 S18/2020|EPI ISL 515091|B.1.1|Ghana|2020-05-23	Africa|hCoV-19/Sierra Leone/KGH-G-8626/2020|EPI ISL 512817|A.12|Sierra Leone|2020-04-10	0.0005847389	Africa
Africa|hCoV-19/Ghana/35183 S24/2020|EPI ISL 515092|A|Ghana|2020-05-24	Africa|hCoV-19/Sierra Leone/KGH-G-8626/2020|EPI ISL 512817|A.12|Sierra Leone|2020-04-10	0.0002086501	Africa
Africa|hCoV-19/Ghana/35280 S41/2020|EPI ISL 515093|A|Ghana|2020-05-24	Africa|hCoV-19/Sierra Leone/KGH-G-8626/2020|EPI ISL 512817|A.12|Sierra Leone|2020-04-10	0.0003099983	Africa
Africa|hCoV-19/Ghana/35394 S49/2020|EPI ISL 515094|B.1.1.307|Ghana|2020-05-24	Africa|hCoV-19/Sierra Leone/KGH-G-8626/2020|EPI ISL 512817|A.12|Sierra Leone|2020-04-10	0.0006204772	Africa
Africa|hCoV-19/Ghana/35466 S19/2020|EPI ISL 515095|B.1.1|Ghana|2020-05-24	Africa|hCoV-19/Sierra Leone/KGH-G-8626/2020|EPI ISL 512817|A.12|Sierra Leone|2020-04-10	0.0006484450	Africa
Africa|hCoV-19/Ghana/35563 S37/2020|EPI ISL 515096|A.11|Ghana|2020-05-24	Africa|hCoV-19/Sierra Leone/KGH-G-8626/2020|EPI ISL 512817|A.12|Sierra Leone|2020-04-10	0.0004705773	Africa
Africa|hCoV-19/Ghana/36523 S23/2020|EPI ISL 515097|A|Ghana|2020-05-27	Africa|hCoV-19/Sierra Leone/KGH-G-8626/2020|EPI ISL 512817|A.12|Sierra Leone|2020-04-10	0.0002054148	Africa
Africa|hCoV-19/Ghana/81216 S36/2020|EPI ISL 515098|A|Ghana|2020-05-20	Africa|hCoV-19/Sierra Leone/KGH-G-8626/2020|EPI ISL 512817|A.12|Sierra Leone|2020-04-10	0.0004394367	Africa
Africa|hCoV-19/Ghana/81219 S34/2020|EPI ISL 515099|B.1.1|Ghana|2020-05-20	Africa|hCoV-19/Sierra Leone/KGH-G-8626/2020|EPI ISL 512817|A.12|Sierra Leone|2020-04-10	0.0005804869	Africa
Africa|hCoV-19/Ghana/82879 S48/2020|EPI ISL 515100|B.1|Ghana|2020-05-20	Africa|hCoV-19/Sierra Leone/KGH-G-8626/2020|EPI ISL 512817|A.12|Sierra Leone|2020-04-10	0.0006766218	Africa
Africa|hCoV-19/Ghana/83637 S29/2020|EPI ISL 515101|B.1.1|Ghana|2020-05-22	Africa|hCoV-19/Sierra Leone/KGH-G-8626/2020|EPI ISL 512817|A.12|Sierra Leone|2020-04-10	0.0006416209	Africa
Africa|hCoV-19/Ghana/84049 S31/2020|EPI ISL 515102|B.1|Ghana|2020-05-25	Africa|hCoV-19/Sierra Leone/KGH-G-8626/2020|EPI ISL 512817|A.12|Sierra Leone|2020-04-10	0.0007413774	Africa
Africa|hCoV-19/Ghana/84162 S45/2020|EPI ISL 515103|A|Ghana|2020-04-25	Africa|hCoV-19/Sierra Leone/KGH-G-8626/2020|EPI ISL 512817|A.12|Sierra Leone|2020-04-10	0.0002755549	Africa
Africa|hCoV-19/Ghana/84182 S43/2020|EPI ISL 515104|B.1.1|Ghana|2020-05-25	Africa|hCoV-19/Sierra Leone/KGH-G-8626/2020|EPI ISL 512817|A.12|Sierra Leone|2020-04-10	0.0007510871	Africa
Africa|hCoV-19/Ghana/84210 S44/2020|EPI ISL 515105|A|Ghana|2020-05-24	Africa|hCoV-19/Sierra Leone/KGH-G-8626/2020|EPI ISL 512817|A.12|Sierra Leone|2020-04-10	0.0003395533	Africa
Africa|hCoV-19/Ghana/84218 S47/2020|EPI ISL 515106|A|Ghana|2020-05-25	Africa|hCoV-19/Sierra Leone/KGH-G-8626/2020|EPI ISL 512817|A.12|Sierra Leone|2020-04-10	0.0004137186	Africa
Africa|hCoV-19/Ghana/84260 S28/2020|EPI ISL 515107|A|Ghana|2020-05-25	Africa|hCoV-19/Sierra Leone/KGH-G-8626/2020|EPI ISL 512817|A.12|Sierra Leone|2020-04-10	0.0002713129	Africa
Africa|hCoV-19/Ghana/84279 S42/2020|EPI ISL 515108|B.1|Ghana|2020-05-25	Africa|hCoV-19/Sierra Leone/KGH-G-8626/2020|EPI ISL 512817|A.12|Sierra Leone|2020-04-10	0.0007122886	Africa
Africa|hCoV-19/Ghana/84301 S35/2020|EPI ISL 515109|A.11|Ghana|2020-05-24	Africa|hCoV-19/Sierra Leone/KGH-G-8626/2020|EPI ISL 512817|A.12|Sierra Leone|2020-04-10	0.0002806838	Africa
Africa|hCoV-19/Ghana/84430 S51/2020|EPI ISL 515110|B.1.1.307|Ghana|2020-05-25	Africa|hCoV-19/Sierra Leone/KGH-G-8626/2020|EPI ISL 512817|A.12|Sierra Leone|2020-04-10	0.0006092025	Africa
Africa|hCoV-19/Ghana/84438 S50/2020|EPI ISL 515111|A|Ghana|2020-05-24	Africa|hCoV-19/Sierra Leone/KGH-G-8626/2020|EPI ISL 512817|A.12|Sierra Leone|2020-04-10	0.0002703048	Africa
Africa|hCoV-19/Ghana/84484 S16/2020|EPI ISL 515112|B.1.1|Ghana|2020-05-25	Africa|hCoV-19/Sierra Leone/KGH-G-8626/2020|EPI ISL 512817|A.12|Sierra Leone|2020-04-10	0.0006896853	Africa
Africa|hCoV-19/Ghana/KATH23/2020|EPI ISL 515181|A.11|Ghana|2020-03-22	Africa|hCoV-19/Sierra Leone/KGH-G-8626/2020|EPI ISL 512817|A.12|Sierra Leone|2020-04-10	0.0003025037	Africa
Africa|hCoV-19/Ghana/TTH10/2020|EPI ISL 515182|A|Ghana|2020-03-27	Africa|hCoV-19/Sierra Leone/KGH-G-8626/2020|EPI ISL 512817|A.12|Sierra Leone|2020-04-10	0.0002688597	Africa
Africa|hCoV-19/Ghana/TTH11/2020|EPI ISL 515183|A|Ghana|2020-03-27	Africa|hCoV-19/Sierra Leone/KGH-G-8626/2020|EPI ISL 512817|A.12|Sierra Leone|2020-04-10	0.0002697479	Africa
Africa|hCoV-19/Ghana/TTH6/2020|EPI ISL 515248|A|Ghana|2020-03-27	Africa|hCoV-19/Sierra Leone/KGH-G-8626/2020|EPI ISL 512817|A.12|Sierra Leone|2020-04-10	0.0002470043	Africa
Africa|hCoV-19/Kenya/C1092/2020|EPI ISL 457849|B.1.5|Kenya|2020-04-18	Africa|hCoV-19/Sierra Leone/KGH-G-8626/2020|EPI ISL 512817|A.12|Sierra Leone|2020-04-10	0.0005598969	Africa
Africa|hCoV-19/Kenya/C1102/2020|EPI ISL 568708|B.1.5|Kenya|2020-04-19	Africa|hCoV-19/Sierra Leone/KGH-G-8626/2020|EPI ISL 512817|A.12|Sierra Leone|2020-04-10	0.0005140659	Africa
Africa|hCoV-19/Kenya/C1162/2020|EPI ISL 457850|B.1.5|Kenya|2020-04-19	Africa|hCoV-19/Sierra Leone/KGH-G-8626/2020|EPI ISL 512817|A.12|Sierra Leone|2020-04-10	0.0004847302	Africa
Africa|hCoV-19/Kenya/C1216/2020|EPI ISL 457854|B.1.5|Kenya|2020-04-19	Africa|hCoV-19/Sierra Leone/KGH-G-8626/2020|EPI ISL 512817|A.12|Sierra Leone|2020-04-10	0.0005378570	Africa
Africa|hCoV-19/Kenya/C1292/2020|EPI ISL 457856|B|Kenya|2020-04-20	Africa|hCoV-19/Sierra Leone/KGH-G-8626/2020|EPI ISL 512817|A.12|Sierra Leone|2020-04-10	0.0005142957	Africa
Africa|hCoV-19/Kenya/C1357/2020|EPI ISL 457858|B.1.5|Kenya|2020-04-20	Africa|hCoV-19/Sierra Leone/KGH-G-8626/2020|EPI ISL 512817|A.12|Sierra Leone|2020-04-10	0.0005269716	Africa
Africa|hCoV-19/Kenya/C1422/2020|EPI ISL 457861|B.1|Kenya|2020-04-20	Africa|hCoV-19/Sierra Leone/KGH-G-8626/2020|EPI ISL 512817|A.12|Sierra Leone|2020-04-10	0.0005294077	Africa
Africa|hCoV-19/Kenya/C1499/2020|EPI ISL 457863|B.1.5|Kenya|2020-04-20	Africa|hCoV-19/Sierra Leone/KGH-G-8626/2020|EPI ISL 512817|A.12|Sierra Leone|2020-04-10	0.0005485444	Africa
Africa|hCoV-19/Kenya/C1646/2020|EPI ISL 457865|B.1.5|Kenya|2020-04-21	Africa|hCoV-19/Sierra Leone/KGH-G-8626/2020|EPI ISL 512817|A.12|Sierra Leone|2020-04-10	0.0004975444	Africa
Africa|hCoV-19/Kenya/C1739/2020|EPI ISL 457866|B|Kenya|2020-04-22	Africa|hCoV-19/Sierra Leone/KGH-G-8626/2020|EPI ISL 512817|A.12|Sierra Leone|2020-04-10	0.0004222625	Africa
Africa|hCoV-19/Kenya/C1751/2020|EPI ISL 457867|B.1.5|Kenya|2020-04-22	Africa|hCoV-19/Sierra Leone/KGH-G-8626/2020|EPI ISL 512817|A.12|Sierra Leone|2020-04-10	0.0005041967	Africa
Africa|hCoV-19/Kenya/C21582/2020|EPI ISL 568872|B.1|Kenya|2020-06-22	Africa|hCoV-19/Sierra Leone/KGH-G-8626/2020|EPI ISL 512817|A.12|Sierra Leone|2020-04-10	0.0007733308	Africa
Africa|hCoV-19/Kenya/C22/2020|EPI ISL 457845|B.1.5|Kenya|2020-03-17	Africa|hCoV-19/Sierra Leone/KGH-G-8626/2020|EPI ISL 512817|A.12|Sierra Leone|2020-04-10	0.0005275836	Africa
Africa|hCoV-19/Kenya/C2439/2020|EPI ISL 457877|B.1.5|Kenya|2020-04-24	Africa|hCoV-19/Sierra Leone/KGH-G-8626/2020|EPI ISL 512817|A.12|Sierra Leone|2020-04-10	0.0005772605	Africa
Africa|hCoV-19/Kenya/C2449/2020|EPI ISL 457878|B.1.5|Kenya|2020-04-24	Africa|hCoV-19/Sierra Leone/KGH-G-8626/2020|EPI ISL 512817|A.12|Sierra Leone|2020-04-10	0.0005214278	Africa
Africa|hCoV-19/Kenya/C2469/2020|EPI ISL 457879|B.1.5|Kenya|2020-04-24	Africa|hCoV-19/Sierra Leone/KGH-G-8626/2020|EPI ISL 512817|A.12|Sierra Leone|2020-04-10	0.0005116770	Africa
Africa|hCoV-19/Kenya/C253/2020|EPI ISL 457868|B.1|Kenya|2020-04-03	Africa|hCoV-19/Sierra Leone/KGH-G-8626/2020|EPI ISL 512817|A.12|Sierra Leone|2020-04-10	0.0005378443	Africa
Africa|hCoV-19/Kenya/C256/2020|EPI ISL 568697|B.1.5|Kenya|2020-04-04	Africa|hCoV-19/Sierra Leone/KGH-G-8626/2020|EPI ISL 512817|A.12|Sierra Leone|2020-04-10	0.0005937284	Africa
Africa|hCoV-19/Kenya/C2582/2020|EPI ISL 457883|B.1.5|Kenya|2020-04-25	Africa|hCoV-19/Sierra Leone/KGH-G-8626/2020|EPI ISL 512817|A.12|Sierra Leone|2020-04-10	0.0005536554	Africa
Africa|hCoV-19/Kenya/C2685/2020|EPI ISL 457884|B.1.5|Kenya|2020-04-25	Africa|hCoV-19/Sierra Leone/KGH-G-8626/2020|EPI ISL 512817|A.12|Sierra Leone|2020-04-10	0.0005724908	Africa
Africa|hCoV-19/Kenya/C2777/2020|EPI ISL 457887|B.1|Kenya|2020-04-26	Africa|hCoV-19/Sierra Leone/KGH-G-8626/2020|EPI ISL 512817|A.12|Sierra Leone|2020-04-10	0.0004975267	Africa
Africa|hCoV-19/Kenya/C2826/2020|EPI ISL 457891|B.1.5|Kenya|2020-04-27	Africa|hCoV-19/Sierra Leone/KGH-G-8626/2020|EPI ISL 512817|A.12|Sierra Leone|2020-04-10	0.0005092800	Africa
Africa|hCoV-19/Kenya/C2847/2020|EPI ISL 457892|B.1.5|Kenya|2020-04-27	Africa|hCoV-19/Sierra Leone/KGH-G-8626/2020|EPI ISL 512817|A.12|Sierra Leone|2020-04-10	0.0004918817	Africa
Africa|hCoV-19/Kenya/C293/2020|EPI ISL 457871|A|Kenya|2020-04-04	Africa|hCoV-19/Sierra Leone/KGH-G-8626/2020|EPI ISL 512817|A.12|Sierra Leone|2020-04-10	0.0003833243	Africa
Africa|hCoV-19/Kenya/C310/2020|EPI ISL 457874|B.4|Kenya|2020-04-04	Africa|hCoV-19/Sierra Leone/KGH-G-8626/2020|EPI ISL 512817|A.12|Sierra Leone|2020-04-10	0.0006854363	Africa
Africa|hCoV-19/Kenya/C3129/2020|EPI ISL 457897|B.1.5|Kenya|2020-04-28	Africa|hCoV-19/Sierra Leone/KGH-G-8626/2020|EPI ISL 512817|A.12|Sierra Leone|2020-04-10	0.0005406864	Africa
Africa|hCoV-19/Kenya/C314/2020|EPI ISL 457875|A|Kenya|2020-04-04	Africa|hCoV-19/Sierra Leone/KGH-G-8626/2020|EPI ISL 512817|A.12|Sierra Leone|2020-04-10	0.0003360960	Africa
Africa|hCoV-19/Kenya/C316/2020|EPI ISL 457876|B.4|Kenya|2020-04-04	Africa|hCoV-19/Sierra Leone/KGH-G-8626/2020|EPI ISL 512817|A.12|Sierra Leone|2020-04-10	0.0006917486	Africa
Africa|hCoV-19/Kenya/C3194/2020|EPI ISL 457901|B.1.5|Kenya|2020-04-28	Africa|hCoV-19/Sierra Leone/KGH-G-8626/2020|EPI ISL 512817|A.12|Sierra Leone|2020-04-10	0.0005536417	Africa
Africa|hCoV-19/Kenya/C3205/2020|EPI ISL 457902|B.1.5|Kenya|2020-04-28	Africa|hCoV-19/Sierra Leone/KGH-G-8626/2020|EPI ISL 512817|A.12|Sierra Leone|2020-04-10	0.0004803734	Africa
Africa|hCoV-19/Kenya/C3208/2020|EPI ISL 457903|B.1.5|Kenya|2020-04-28	Africa|hCoV-19/Sierra Leone/KGH-G-8626/2020|EPI ISL 512817|A.12|Sierra Leone|2020-04-10	0.0004905891	Africa
Africa|hCoV-19/Kenya/C3381/2020|EPI ISL 568714|B.1.5|Kenya|2020-04-30	Africa|hCoV-19/Sierra Leone/KGH-G-8626/2020|EPI ISL 512817|A.12|Sierra Leone|2020-04-10	0.0005432431	Africa
Africa|hCoV-19/Kenya/C3427/2020|EPI ISL 457906|B.1.5|Kenya|2020-04-29	Africa|hCoV-19/Sierra Leone/KGH-G-8626/2020|EPI ISL 512817|A.12|Sierra Leone|2020-04-10	0.0005766710	Africa
Africa|hCoV-19/Kenya/C3457/2020|EPI ISL 568715|B.1|Kenya|2020-04-30	Africa|hCoV-19/Sierra Leone/KGH-G-8626/2020|EPI ISL 512817|A.12|Sierra Leone|2020-04-10	0.0005887251	Africa
Africa|hCoV-19/Kenya/C3739/2020|EPI ISL 568717|B.1.5|Kenya|2020-05-04	Africa|hCoV-19/Sierra Leone/KGH-G-8626/2020|EPI ISL 512817|A.12|Sierra Leone|2020-04-10	0.0005092801	Africa
Africa|hCoV-19/Kenya/C389/2020|EPI ISL 568698|B.1.5|Kenya|2020-04-07	Africa|hCoV-19/Sierra Leone/KGH-G-8626/2020|EPI ISL 512817|A.12|Sierra Leone|2020-04-10	0.0005137973	Africa
Africa|hCoV-19/Kenya/C3980/2020|EPI ISL 568719|B.1|Kenya|2020-05-05	Africa|hCoV-19/Sierra Leone/KGH-G-8626/2020|EPI ISL 512817|A.12|Sierra Leone|2020-04-10	0.0005469885	Africa
Africa|hCoV-19/Kenya/C4083/2020|EPI ISL 568721|B.1.5|Kenya|2020-05-05	Africa|hCoV-19/Sierra Leone/KGH-G-8626/2020|EPI ISL 512817|A.12|Sierra Leone|2020-04-10	0.0005613720	Africa
Africa|hCoV-19/Kenya/C4195/2020|EPI ISL 568723|B.1.5|Kenya|2020-06-05	Africa|hCoV-19/Sierra Leone/KGH-G-8626/2020|EPI ISL 512817|A.12|Sierra Leone|2020-04-10	0.0005092977	Africa
Africa|hCoV-19/Kenya/C4199/2020|EPI ISL 568724|B.1.5|Kenya|2020-05-06	Africa|hCoV-19/Sierra Leone/KGH-G-8626/2020|EPI ISL 512817|A.12|Sierra Leone|2020-04-10	0.0005830323	Africa
Africa|hCoV-19/Kenya/C4214/2020|EPI ISL 568725|B.1|Kenya|2020-06-05	Africa|hCoV-19/Sierra Leone/KGH-G-8626/2020|EPI ISL 512817|A.12|Sierra Leone|2020-04-10	0.0005378207	Africa
Africa|hCoV-19/Kenya/C4419/2020|EPI ISL 568727|B.1|Kenya|2020-05-07	Africa|hCoV-19/Sierra Leone/KGH-G-8626/2020|EPI ISL 512817|A.12|Sierra Leone|2020-04-10	0.0006056572	Africa
Africa|hCoV-19/Kenya/C4420/2020|EPI ISL 568728|B.1.5|Kenya|2020-05-07	Africa|hCoV-19/Sierra Leone/KGH-G-8626/2020|EPI ISL 512817|A.12|Sierra Leone|2020-04-10	0.0005883988	Africa
Africa|hCoV-19/Kenya/C4585/2020|EPI ISL 568730|B.1.5|Kenya|2020-05-08	Africa|hCoV-19/Sierra Leone/KGH-G-8626/2020|EPI ISL 512817|A.12|Sierra Leone|2020-04-10	0.0005432667	Africa
Africa|hCoV-19/Kenya/C460/2020|EPI ISL 457910|B.1.5|Kenya|2020-04-08	Africa|hCoV-19/Sierra Leone/KGH-G-8626/2020|EPI ISL 512817|A.12|Sierra Leone|2020-04-10	0.0005222754	Africa
Africa|hCoV-19/Kenya/C4691/2020|EPI ISL 568733|B.1.5|Kenya|2020-05-09	Africa|hCoV-19/Sierra Leone/KGH-G-8626/2020|EPI ISL 512817|A.12|Sierra Leone|2020-04-10	0.0005162727	Africa
Africa|hCoV-19/Kenya/C4710/2020|EPI ISL 568735|B.1.5|Kenya|2020-05-08	Africa|hCoV-19/Sierra Leone/KGH-G-8626/2020|EPI ISL 512817|A.12|Sierra Leone|2020-04-10	0.0006051195	Africa
Africa|hCoV-19/Kenya/C4717/2020|EPI ISL 568737|B.1.5|Kenya|2020-05-08	Africa|hCoV-19/Sierra Leone/KGH-G-8626/2020|EPI ISL 512817|A.12|Sierra Leone|2020-04-10	0.0005323191	Africa
Africa|hCoV-19/Kenya/C4872/2020|EPI ISL 568741|B.1.5|Kenya|2020-05-08	Africa|hCoV-19/Sierra Leone/KGH-G-8626/2020|EPI ISL 512817|A.12|Sierra Leone|2020-04-10	0.0005483678	Africa
Africa|hCoV-19/Kenya/C4895/2020|EPI ISL 568742|B.1.5|Kenya|2020-05-08	Africa|hCoV-19/Sierra Leone/KGH-G-8626/2020|EPI ISL 512817|A.12|Sierra Leone|2020-04-10	0.0006174684	Africa
Africa|hCoV-19/Kenya/C5008/2020|EPI ISL 568744|B.1|Kenya|2020-05-08	Africa|hCoV-19/Sierra Leone/KGH-G-8626/2020|EPI ISL 512817|A.12|Sierra Leone|2020-04-10	0.0005596965	Africa
Africa|hCoV-19/Kenya/C5011/2020|EPI ISL 568745|B.1.5|Kenya|2020-05-08	Africa|hCoV-19/Sierra Leone/KGH-G-8626/2020|EPI ISL 512817|A.12|Sierra Leone|2020-04-10	0.0005829721	Africa
Africa|hCoV-19/Kenya/C5119/2020|EPI ISL 568750|B.1|Kenya|2020-05-09	Africa|hCoV-19/Sierra Leone/KGH-G-8626/2020|EPI ISL 512817|A.12|Sierra Leone|2020-04-10	0.0005433040	Africa
Africa|hCoV-19/Kenya/C5177/2020|EPI ISL 568752|B.1.5|Kenya|2020-05-09	Africa|hCoV-19/Sierra Leone/KGH-G-8626/2020|EPI ISL 512817|A.12|Sierra Leone|2020-04-10	0.0005487759	Africa
Africa|hCoV-19/Kenya/C5178/2020|EPI ISL 568753|B.1.5|Kenya|2020-05-09	Africa|hCoV-19/Sierra Leone/KGH-G-8626/2020|EPI ISL 512817|A.12|Sierra Leone|2020-04-10	0.0005649317	Africa
Africa|hCoV-19/Kenya/C5246/2020|EPI ISL 568754|B.1.5|Kenya|2020-05-09	Africa|hCoV-19/Sierra Leone/KGH-G-8626/2020|EPI ISL 512817|A.12|Sierra Leone|2020-04-10	0.0005438644	Africa
Africa|hCoV-19/Kenya/C5288/2020|EPI ISL 568755|B.1.5|Kenya|2020-05-10	Africa|hCoV-19/Sierra Leone/KGH-G-8626/2020|EPI ISL 512817|A.12|Sierra Leone|2020-04-10	0.0006237751	Africa
Africa|hCoV-19/Kenya/C5289/2020|EPI ISL 568756|B.1.5|Kenya|2020-05-10	Africa|hCoV-19/Sierra Leone/KGH-G-8626/2020|EPI ISL 512817|A.12|Sierra Leone|2020-04-10	0.0005296122	Africa
Africa|hCoV-19/Kenya/C5328/2020|EPI ISL 568760|B.1.5|Kenya|2020-05-10	Africa|hCoV-19/Sierra Leone/KGH-G-8626/2020|EPI ISL 512817|A.12|Sierra Leone|2020-04-10	0.0005488747	Africa
Africa|hCoV-19/Kenya/C5335/2020|EPI ISL 568762|B.1.5|Kenya|2020-05-10	Africa|hCoV-19/Sierra Leone/KGH-G-8626/2020|EPI ISL 512817|A.12|Sierra Leone|2020-04-10	0.0005493466	Africa
Africa|hCoV-19/Kenya/C5384/2020|EPI ISL 568764|B.1.5|Kenya|2020-05-10	Africa|hCoV-19/Sierra Leone/KGH-G-8626/2020|EPI ISL 512817|A.12|Sierra Leone|2020-04-10	0.0006050991	Africa
Africa|hCoV-19/Kenya/C54/2020|EPI ISL 457847|B.1|Kenya|2020-03-24	Africa|hCoV-19/Sierra Leone/KGH-G-8626/2020|EPI ISL 512817|A.12|Sierra Leone|2020-04-10	0.0005823477	Africa
Africa|hCoV-19/Kenya/C544/2020|EPI ISL 457911|B.1.5|Kenya|2020-04-10	Africa|hCoV-19/Sierra Leone/KGH-G-8626/2020|EPI ISL 512817|A.12|Sierra Leone|2020-04-10	0.0005222938	Africa
Africa|hCoV-19/Kenya/C5442/2020|EPI ISL 568767|B.1.5|Kenya|2020-05-10	Africa|hCoV-19/Sierra Leone/KGH-G-8626/2020|EPI ISL 512817|A.12|Sierra Leone|2020-04-10	0.0005772606	Africa
Africa|hCoV-19/Kenya/C569/2020|EPI ISL 568700|B.1|Kenya|2020-04-12	Africa|hCoV-19/Sierra Leone/KGH-G-8626/2020|EPI ISL 512817|A.12|Sierra Leone|2020-04-10	0.0005594030	Africa
Africa|hCoV-19/Kenya/C5695/2020|EPI ISL 568770|B.1.5|Kenya|2020-05-11	Africa|hCoV-19/Sierra Leone/KGH-G-8626/2020|EPI ISL 512817|A.12|Sierra Leone|2020-04-10	0.0006112415	Africa
Africa|hCoV-19/Kenya/C5701/2020|EPI ISL 568772|B.1|Kenya|2020-05-11	Africa|hCoV-19/Sierra Leone/KGH-G-8626/2020|EPI ISL 512817|A.12|Sierra Leone|2020-04-10	0.0005432801	Africa
Africa|hCoV-19/Kenya/C571/2020|EPI ISL 568702|A|Kenya|2020-04-12	Africa|hCoV-19/Sierra Leone/KGH-G-8626/2020|EPI ISL 512817|A.12|Sierra Leone|2020-04-10	0.0003697219	Africa
Africa|hCoV-19/Kenya/C5767/2020|EPI ISL 568773|B.1.5|Kenya|2020-05-11	Africa|hCoV-19/Sierra Leone/KGH-G-8626/2020|EPI ISL 512817|A.12|Sierra Leone|2020-04-10	0.0006643330	Africa
Africa|hCoV-19/Kenya/C5811/2020|EPI ISL 568775|B.1.5|Kenya|2020-05-11	Africa|hCoV-19/Sierra Leone/KGH-G-8626/2020|EPI ISL 512817|A.12|Sierra Leone|2020-04-10	0.0005432796	Africa
Africa|hCoV-19/Kenya/C5813/2020|EPI ISL 568776|B.1|Kenya|2020-05-11	Africa|hCoV-19/Sierra Leone/KGH-G-8626/2020|EPI ISL 512817|A.12|Sierra Leone|2020-04-10	0.0005487759	Africa
Africa|hCoV-19/Kenya/C5835/2020|EPI ISL 568777|B.1.5|Kenya|2020-05-12	Africa|hCoV-19/Sierra Leone/KGH-G-8626/2020|EPI ISL 512817|A.12|Sierra Leone|2020-04-10	0.0005826929	Africa
Africa|hCoV-19/Kenya/C587/2020|EPI ISL 457912|B.1.5|Kenya|2020-04-11	Africa|hCoV-19/Sierra Leone/KGH-G-8626/2020|EPI ISL 512817|A.12|Sierra Leone|2020-04-10	0.0004872873	Africa
Africa|hCoV-19/Kenya/C589/2020|EPI ISL 457913|B.1.5|Kenya|2020-04-11	Africa|hCoV-19/Sierra Leone/KGH-G-8626/2020|EPI ISL 512817|A.12|Sierra Leone|2020-04-10	0.0004795670	Africa
Africa|hCoV-19/Kenya/C5902/2020|EPI ISL 568779|B.1.5|Kenya|2020-05-12	Africa|hCoV-19/Sierra Leone/KGH-G-8626/2020|EPI ISL 512817|A.12|Sierra Leone|2020-04-10	0.0005542500	Africa
Africa|hCoV-19/Kenya/C5911/2020|EPI ISL 568780|B.1.5|Kenya|2020-05-12	Africa|hCoV-19/Sierra Leone/KGH-G-8626/2020|EPI ISL 512817|A.12|Sierra Leone|2020-04-10	0.0005541096	Africa
Africa|hCoV-19/Kenya/C5914/2020|EPI ISL 568782|B.1.5|Kenya|2020-05-12	Africa|hCoV-19/Sierra Leone/KGH-G-8626/2020|EPI ISL 512817|A.12|Sierra Leone|2020-04-10	0.0005778099	Africa
Africa|hCoV-19/Kenya/C6186/2020|EPI ISL 568787|B.1.5|Kenya|2020-05-13	Africa|hCoV-19/Sierra Leone/KGH-G-8626/2020|EPI ISL 512817|A.12|Sierra Leone|2020-04-10	0.0006174977	Africa
Africa|hCoV-19/Kenya/C6255/2020|EPI ISL 568790|B.1.1.33|Kenya|2020-05-13	Africa|hCoV-19/Sierra Leone/KGH-G-8626/2020|EPI ISL 512817|A.12|Sierra Leone|2020-04-10	0.0008157257	Africa
Africa|hCoV-19/Kenya/C6298/2020|EPI ISL 568792|B.1|Kenya|2020-05-13	Africa|hCoV-19/Sierra Leone/KGH-G-8626/2020|EPI ISL 512817|A.12|Sierra Leone|2020-04-10	0.0005592991	Africa
Africa|hCoV-19/Kenya/C6369/2020|EPI ISL 568794|B.1|Kenya|2020-05-14	Africa|hCoV-19/Sierra Leone/KGH-G-8626/2020|EPI ISL 512817|A.12|Sierra Leone|2020-04-10	0.0006283875	Africa
Africa|hCoV-19/Kenya/C6380/2020|EPI ISL 568798|B.1.5|Kenya|2020-05-15	Africa|hCoV-19/Sierra Leone/KGH-G-8626/2020|EPI ISL 512817|A.12|Sierra Leone|2020-04-10	0.0005247959	Africa
Africa|hCoV-19/Kenya/C6384/2020|EPI ISL 568799|B.1|Kenya|2020-05-14	Africa|hCoV-19/Sierra Leone/KGH-G-8626/2020|EPI ISL 512817|A.12|Sierra Leone|2020-04-10	0.0005485742	Africa
Africa|hCoV-19/Kenya/C639/2020|EPI ISL 568703|B|Kenya|2020-04-14	Africa|hCoV-19/Sierra Leone/KGH-G-8626/2020|EPI ISL 512817|A.12|Sierra Leone|2020-04-10	0.0005239276	Africa
Africa|hCoV-19/Kenya/C6518/2020|EPI ISL 568803|B.1.5|Kenya|2020-05-14	Africa|hCoV-19/Sierra Leone/KGH-G-8626/2020|EPI ISL 512817|A.12|Sierra Leone|2020-04-10	0.0005975807	Africa
Africa|hCoV-19/Kenya/C6524/2020|EPI ISL 568805|A|Kenya|2020-05-14	Africa|hCoV-19/Sierra Leone/KGH-G-8626/2020|EPI ISL 512817|A.12|Sierra Leone|2020-04-10	0.0003449674	Africa
Africa|hCoV-19/Kenya/C656/2020|EPI ISL 457915|B.1.5|Kenya|2020-04-13	Africa|hCoV-19/Sierra Leone/KGH-G-8626/2020|EPI ISL 512817|A.12|Sierra Leone|2020-04-10	0.0004369721	Africa
Africa|hCoV-19/Kenya/C6564/2020|EPI ISL 568806|B.1.5|Kenya|2020-05-14	Africa|hCoV-19/Sierra Leone/KGH-G-8626/2020|EPI ISL 512817|A.12|Sierra Leone|2020-04-10	0.0006000055	Africa
Africa|hCoV-19/Kenya/C6878/2020|EPI ISL 568813|B.1.1|Kenya|2020-05-15	Africa|hCoV-19/Sierra Leone/KGH-G-8626/2020|EPI ISL 512817|A.12|Sierra Leone|2020-04-10	0.0006061528	Africa
Africa|hCoV-19/Kenya/C6914/2020|EPI ISL 568817|B.1|Kenya|2020-05-15	Africa|hCoV-19/Sierra Leone/KGH-G-8626/2020|EPI ISL 512817|A.12|Sierra Leone|2020-04-10	0.0004541305	Africa
Africa|hCoV-19/Kenya/C7081/2020|EPI ISL 568824|B.1.5|Kenya|2020-05-16	Africa|hCoV-19/Sierra Leone/KGH-G-8626/2020|EPI ISL 512817|A.12|Sierra Leone|2020-04-10	0.0005343910	Africa
Africa|hCoV-19/Kenya/C713/2020|EPI ISL 457920|B.1.5|Kenya|2020-04-14	Africa|hCoV-19/Sierra Leone/KGH-G-8626/2020|EPI ISL 512817|A.12|Sierra Leone|2020-04-10	0.0005378440	Africa
Africa|hCoV-19/Kenya/C7579/2020|EPI ISL 568842|A|Kenya|2020-05-16	Africa|hCoV-19/Sierra Leone/KGH-G-8626/2020|EPI ISL 512817|A.12|Sierra Leone|2020-04-10	0.0003458909	Africa
Africa|hCoV-19/Kenya/C7605/2020|EPI ISL 568847|A|Kenya|2020-05-16	Africa|hCoV-19/Sierra Leone/KGH-G-8626/2020|EPI ISL 512817|A.12|Sierra Leone|2020-04-10	0.0003393575	Africa
Africa|hCoV-19/Kenya/C787/2020|EPI ISL 457921|B.1.5|Kenya|2020-04-15	Africa|hCoV-19/Sierra Leone/KGH-G-8626/2020|EPI ISL 512817|A.12|Sierra Leone|2020-04-10	0.0005041970	Africa
Africa|hCoV-19/Kenya/C7949/2020|EPI ISL 568852|B.1|Kenya|2020-05-18	Africa|hCoV-19/Sierra Leone/KGH-G-8626/2020|EPI ISL 512817|A.12|Sierra Leone|2020-04-10	0.0005951045	Africa
Africa|hCoV-19/Kenya/C815/2020|EPI ISL 568706|B.1|Kenya|2020-04-16	Africa|hCoV-19/Sierra Leone/KGH-G-8626/2020|EPI ISL 512817|A.12|Sierra Leone|2020-04-10	0.0005590364	Africa
Africa|hCoV-19/Kenya/C8240/2020|EPI ISL 568855|B.1.5|Kenya|2020-05-19	Africa|hCoV-19/Sierra Leone/KGH-G-8626/2020|EPI ISL 512817|A.12|Sierra Leone|2020-04-10	0.0005623829	Africa
Africa|hCoV-19/Kenya/C926/2020|EPI ISL 457928|B.1.5|Kenya|2020-04-17	Africa|hCoV-19/Sierra Leone/KGH-G-8626/2020|EPI ISL 512817|A.12|Sierra Leone|2020-04-10	0.0005410082	Africa
Africa|hCoV-19/Kenya/D5/2020|EPI ISL 457999|B.1|Kenya|2020-05-22	Africa|hCoV-19/Sierra Leone/KGH-G-8626/2020|EPI ISL 512817|A.12|Sierra Leone|2020-04-10	0.0007919935	Africa
Africa|hCoV-19/Kenya/D6/2020|EPI ISL 458000|B.40|Kenya|2020-03-17	Africa|hCoV-19/Sierra Leone/KGH-G-8626/2020|EPI ISL 512817|A.12|Sierra Leone|2020-04-10	0.0006413214	Africa
Africa|hCoV-19/Kenya/NIC 059/2020|EPI ISL 457827|B.40|Kenya|2020-03	Africa|hCoV-19/Sierra Leone/KGH-G-8626/2020|EPI ISL 512817|A.12|Sierra Leone|2020-04-10	0.0005772197	Africa
Africa|hCoV-19/Kenya/NIC 084/2020|EPI ISL 457828|B|Kenya|2020-03	Africa|hCoV-19/Sierra Leone/KGH-G-8626/2020|EPI ISL 512817|A.12|Sierra Leone|2020-04-10	0.0005378680	Africa
Africa|hCoV-19/Kenya/NIC 087/2020|EPI ISL 457829|B.1.1.20|Kenya|2020-03	Africa|hCoV-19/Sierra Leone/KGH-G-8626/2020|EPI ISL 512817|A.12|Sierra Leone|2020-04-10	0.0006097330	Africa
Africa|hCoV-19/Kenya/NIC 089/2020|EPI ISL 457830|B.1.1.20|Kenya|2020-03	Africa|hCoV-19/Sierra Leone/KGH-G-8626/2020|EPI ISL 512817|A.12|Sierra Leone|2020-04-10	0.0006343764	Africa
Africa|hCoV-19/Kenya/NIC 168/2020|EPI ISL 457832|B.1.255|Kenya|2020-03	Africa|hCoV-19/Sierra Leone/KGH-G-8626/2020|EPI ISL 512817|A.12|Sierra Leone|2020-04-10	0.0005884199	Africa
Africa|hCoV-19/Kenya/NIC 187/2020|EPI ISL 457833|B.1.5|Kenya|2020-03-20	Africa|hCoV-19/Sierra Leone/KGH-G-8626/2020|EPI ISL 512817|A.12|Sierra Leone|2020-04-10	0.0005714599	Africa
Africa|hCoV-19/Kenya/NIC 196/2020|EPI ISL 457834|B.1.1|Kenya|2020-03-21	Africa|hCoV-19/Sierra Leone/KGH-G-8626/2020|EPI ISL 512817|A.12|Sierra Leone|2020-04-10	0.0005973524	Africa
Africa|hCoV-19/Kenya/NIC 248/2020|EPI ISL 457836|B.40|Kenya|2020-03-23	Africa|hCoV-19/Sierra Leone/KGH-G-8626/2020|EPI ISL 512817|A.12|Sierra Leone|2020-04-10	0.0006509975	Africa
Africa|hCoV-19/Kenya/NIC 266/2020|EPI ISL 457838|B.6|Kenya|2020-03-24	Africa|hCoV-19/Sierra Leone/KGH-G-8626/2020|EPI ISL 512817|A.12|Sierra Leone|2020-04-10	0.0005812904	Africa
Africa|hCoV-19/Kenya/NIC 492/2020|EPI ISL 457840|B.1.5|Kenya|2020-03	Africa|hCoV-19/Sierra Leone/KGH-G-8626/2020|EPI ISL 512817|A.12|Sierra Leone|2020-04-10	0.0004882918	Africa
Africa|hCoV-19/Kenya/NIC 512/2020|EPI ISL 457841|B.1.5|Kenya|2020-03	Africa|hCoV-19/Sierra Leone/KGH-G-8626/2020|EPI ISL 512817|A.12|Sierra Leone|2020-04-10	0.0004879345	Africa
Africa|hCoV-19/Kenya/NIC 569/2020|EPI ISL 457843|B.1.1|Kenya|2020-03-29	Africa|hCoV-19/Sierra Leone/KGH-G-8626/2020|EPI ISL 512817|A.12|Sierra Leone|2020-04-10	0.0006387804	Africa
Africa|hCoV-19/Kenya/NIC 593/2020|EPI ISL 457844|B.1.1.316|Kenya|2020-03-29	Africa|hCoV-19/Sierra Leone/KGH-G-8626/2020|EPI ISL 512817|A.12|Sierra Leone|2020-04-10	0.0006574545	Africa
Africa|hCoV-19/Kenya/S052/2020|EPI ISL 457932|B.4|Kenya|2020-03-14	Africa|hCoV-19/Sierra Leone/KGH-G-8626/2020|EPI ISL 512817|A.12|Sierra Leone|2020-04-10	0.0006900070	Africa
Africa|hCoV-19/Kenya/S109/2020|EPI ISL 457933|B.4|Kenya|2020-03-23	Africa|hCoV-19/Sierra Leone/KGH-G-8626/2020|EPI ISL 512817|A.12|Sierra Leone|2020-04-10	0.0006608357	Africa
Africa|hCoV-19/Kenya/S299/2020|EPI ISL 457934|B.1.1.1|Kenya|2020-03-29	Africa|hCoV-19/Sierra Leone/KGH-G-8626/2020|EPI ISL 512817|A.12|Sierra Leone|2020-04-10	0.0007879362	Africa
Africa|hCoV-19/Madagascar/IP-01650/2020|EPI ISL 508862|B.1|Madagascar|2020-03-20	Africa|hCoV-19/Sierra Leone/KGH-G-8626/2020|EPI ISL 512817|A.12|Sierra Leone|2020-04-10	0.0006050993	Africa
Africa|hCoV-19/Madagascar/IP-01861/2020|EPI ISL 508863|B.1|Madagascar|2020-03-22	Africa|hCoV-19/Sierra Leone/KGH-G-8626/2020|EPI ISL 512817|A.12|Sierra Leone|2020-04-10	0.0006050993	Africa
Africa|hCoV-19/Mali/M002593/2020|EPI ISL 487446|A|Mali|2020-04-06	Africa|hCoV-19/Sierra Leone/KGH-G-8626/2020|EPI ISL 512817|A.12|Sierra Leone|2020-04-10	0.0003360882	Africa
Africa|hCoV-19/Mali/M002615/2020|EPI ISL 487447|A|Mali|2020-04-06	Africa|hCoV-19/Sierra Leone/KGH-G-8626/2020|EPI ISL 512817|A.12|Sierra Leone|2020-04-10	0.0002352507	Africa
Africa|hCoV-19/Mali/M002616/2020|EPI ISL 487448|A|Mali|2020-04-06	Africa|hCoV-19/Sierra Leone/KGH-G-8626/2020|EPI ISL 512817|A.12|Sierra Leone|2020-04-10	0.0002693820	Africa
Africa|hCoV-19/Mali/M002618/2020|EPI ISL 487449|A|Mali|2020-04-06	Africa|hCoV-19/Sierra Leone/KGH-G-8626/2020|EPI ISL 512817|A.12|Sierra Leone|2020-04-10	0.0003360894	Africa
Africa|hCoV-19/Mali/M002644/2020|EPI ISL 487450|A|Mali|2020-04-08	Africa|hCoV-19/Sierra Leone/KGH-G-8626/2020|EPI ISL 512817|A.12|Sierra Leone|2020-04-10	0.0003024683	Africa
Africa|hCoV-19/Mali/M002659/2020|EPI ISL 487451|A|Mali|2020-04-09	Africa|hCoV-19/Sierra Leone/KGH-G-8626/2020|EPI ISL 512817|A.12|Sierra Leone|2020-04-10	0.0003024733	Africa
Africa|hCoV-19/Mali/M002663/2020|EPI ISL 487452|A|Mali|2020-04-09	Africa|hCoV-19/Sierra Leone/KGH-G-8626/2020|EPI ISL 512817|A.12|Sierra Leone|2020-04-10	0.0003360589	Africa
Africa|hCoV-19/Mali/M002667/2020|EPI ISL 487453|B.1|Mali|2020-04-10	Africa|hCoV-19/Sierra Leone/KGH-G-8626/2020|EPI ISL 512817|A.12|Sierra Leone|2020-04-10	0.0006050993	Africa
Africa|hCoV-19/Mali/M002672/2020|EPI ISL 487454|B|Mali|2020-04-10	Africa|hCoV-19/Sierra Leone/KGH-G-8626/2020|EPI ISL 512817|A.12|Sierra Leone|2020-04-10	0.0003698002	Africa
Africa|hCoV-19/Mali/M002673/2020|EPI ISL 487455|B.1|Mali|2020-04-10	Africa|hCoV-19/Sierra Leone/KGH-G-8626/2020|EPI ISL 512817|A.12|Sierra Leone|2020-04-10	0.0004705632	Africa
Africa|hCoV-19/Mali/M002675/2020|EPI ISL 487456|A|Mali|2020-04-10	Africa|hCoV-19/Sierra Leone/KGH-G-8626/2020|EPI ISL 512817|A.12|Sierra Leone|2020-04-10	0.0003024733	Africa
Africa|hCoV-19/Mali/M002698/2020|EPI ISL 487457|A|Mali|2020-04-12	Africa|hCoV-19/Sierra Leone/KGH-G-8626/2020|EPI ISL 512817|A.12|Sierra Leone|2020-04-10	0.0002691591	Africa
Africa|hCoV-19/Mali/M002700/2020|EPI ISL 487458|B.1|Mali|2020-04-12	Africa|hCoV-19/Sierra Leone/KGH-G-8626/2020|EPI ISL 512817|A.12|Sierra Leone|2020-04-10	0.0006750758	Africa
Africa|hCoV-19/Mali/M002703/2020|EPI ISL 487459|B.1|Mali|2020-04-12	Africa|hCoV-19/Sierra Leone/KGH-G-8626/2020|EPI ISL 512817|A.12|Sierra Leone|2020-04-10	0.0006723463	Africa
Africa|hCoV-19/Mali/M002704/2020|EPI ISL 487460|A|Mali|2020-04-12	Africa|hCoV-19/Sierra Leone/KGH-G-8626/2020|EPI ISL 512817|A.12|Sierra Leone|2020-04-10	0.0002352372	Africa
Africa|hCoV-19/Mali/M002707/2020|EPI ISL 487461|A|Mali|2020-04-12	Africa|hCoV-19/Sierra Leone/KGH-G-8626/2020|EPI ISL 512817|A.12|Sierra Leone|2020-04-10	0.0004033397	Africa
Africa|hCoV-19/Mali/M002758/2020|EPI ISL 487462|B.1|Mali|2020-04-13	Africa|hCoV-19/Sierra Leone/KGH-G-8626/2020|EPI ISL 512817|A.12|Sierra Leone|2020-04-10	0.0007060561	Africa
Africa|hCoV-19/Mali/M002823/2020|EPI ISL 487463|A|Mali|2020-04-14	Africa|hCoV-19/Sierra Leone/KGH-G-8626/2020|EPI ISL 512817|A.12|Sierra Leone|2020-04-10	0.0004033317	Africa
Africa|hCoV-19/Mali/M002824/2020|EPI ISL 487464|B.1.3|Mali|2020-04-14	Africa|hCoV-19/Sierra Leone/KGH-G-8626/2020|EPI ISL 512817|A.12|Sierra Leone|2020-04-10	0.0007060228	Africa
Africa|hCoV-19/Mali/M002826/2020|EPI ISL 487465|A|Mali|2020-04-14	Africa|hCoV-19/Sierra Leone/KGH-G-8626/2020|EPI ISL 512817|A.12|Sierra Leone|2020-04-10	0.0002688597	Africa
Africa|hCoV-19/Mali/M002830/2020|EPI ISL 487466|B.1.275|Mali|2020-04-14	Africa|hCoV-19/Sierra Leone/KGH-G-8626/2020|EPI ISL 512817|A.12|Sierra Leone|2020-04-10	0.0006724184	Africa
Africa|hCoV-19/Morocco/15N/2020|EPI ISL 458150|B.1.1|Morocco|2020-05-15	Africa|hCoV-19/Sierra Leone/KGH-G-8626/2020|EPI ISL 512817|A.12|Sierra Leone|2020-04-10	0.0009090974	Africa
Africa|hCoV-19/Morocco/6887/2020|EPI ISL 459965|B.1.1|Morocco|2020-03-03	Africa|hCoV-19/Sierra Leone/KGH-G-8626/2020|EPI ISL 512817|A.12|Sierra Leone|2020-04-10	0.0006051279	Africa
Africa|hCoV-19/Morocco/6888/2020|EPI ISL 459966|B.1.1|Morocco|2020-03-15	Africa|hCoV-19/Sierra Leone/KGH-G-8626/2020|EPI ISL 512817|A.12|Sierra Leone|2020-04-10	0.0007060420	Africa
Africa|hCoV-19/Morocco/6889/2020|EPI ISL 459967|B.1.5|Morocco|2020-03-15	Africa|hCoV-19/Sierra Leone/KGH-G-8626/2020|EPI ISL 512817|A.12|Sierra Leone|2020-04-10	0.0005088481	Africa
Africa|hCoV-19/Morocco/6890/2020|EPI ISL 459968|B.1.5|Morocco|2020-03-17	Africa|hCoV-19/Sierra Leone/KGH-G-8626/2020|EPI ISL 512817|A.12|Sierra Leone|2020-04-10	0.0005750598	Africa
Africa|hCoV-19/Morocco/6891/2020|EPI ISL 459969|B.1.255|Morocco|2020-03-20	Africa|hCoV-19/Sierra Leone/KGH-G-8626/2020|EPI ISL 512817|A.12|Sierra Leone|2020-04-10	0.0005775851	Africa
Africa|hCoV-19/Morocco/6892/2020|EPI ISL 459970|B.1.5|Morocco|2020-03-17	Africa|hCoV-19/Sierra Leone/KGH-G-8626/2020|EPI ISL 512817|A.12|Sierra Leone|2020-04-10	0.0005779128	Africa
Africa|hCoV-19/Morocco/6893/2020|EPI ISL 459971|B.1.153|Morocco|2020-03-18	Africa|hCoV-19/Sierra Leone/KGH-G-8626/2020|EPI ISL 512817|A.12|Sierra Leone|2020-04-10	0.0007499833	Africa
Africa|hCoV-19/Morocco/6894/2020|EPI ISL 459972|B.1|Morocco|2020-03-20	Africa|hCoV-19/Sierra Leone/KGH-G-8626/2020|EPI ISL 512817|A.12|Sierra Leone|2020-04-10	0.0007060229	Africa
Africa|hCoV-19/Morocco/6895/2020|EPI ISL 459973|B.1.1|Morocco|2020-03-20	Africa|hCoV-19/Sierra Leone/KGH-G-8626/2020|EPI ISL 512817|A.12|Sierra Leone|2020-04-10	0.0006387590	Africa
Africa|hCoV-19/Morocco/6897/2020|EPI ISL 459975|B.1.5|Morocco|2020-03-21	Africa|hCoV-19/Sierra Leone/KGH-G-8626/2020|EPI ISL 512817|A.12|Sierra Leone|2020-04-10	0.0005714789	Africa
Africa|hCoV-19/Morocco/6898/2020|EPI ISL 459976|B.1|Morocco|2020-03-16	Africa|hCoV-19/Sierra Leone/KGH-G-8626/2020|EPI ISL 512817|A.12|Sierra Leone|2020-04-10	0.0006387846	Africa
Africa|hCoV-19/Morocco/6899/2020|EPI ISL 459977|B.1.1|Morocco|2020-04-21	Africa|hCoV-19/Sierra Leone/KGH-G-8626/2020|EPI ISL 512817|A.12|Sierra Leone|2020-04-10	0.0006387868	Africa
Africa|hCoV-19/Morocco/6900/2020|EPI ISL 459978|B.1.1.247|Morocco|2020-04-20	Africa|hCoV-19/Sierra Leone/KGH-G-8626/2020|EPI ISL 512817|A.12|Sierra Leone|2020-04-10	0.0007397250	Africa
Africa|hCoV-19/Morocco/6901/2020|EPI ISL 459979|B.1|Morocco|2020-04-19	Africa|hCoV-19/Sierra Leone/KGH-G-8626/2020|EPI ISL 512817|A.12|Sierra Leone|2020-04-10	0.0006387289	Africa
Africa|hCoV-19/Morocco/6902/2020|EPI ISL 459980|B.1.1|Morocco|2020-04-19	Africa|hCoV-19/Sierra Leone/KGH-G-8626/2020|EPI ISL 512817|A.12|Sierra Leone|2020-04-10	0.0007733645	Africa
Africa|hCoV-19/Morocco/6903/2020|EPI ISL 459981|B.1|Morocco|2020-04-19	Africa|hCoV-19/Sierra Leone/KGH-G-8626/2020|EPI ISL 512817|A.12|Sierra Leone|2020-04-10	0.0007733280	Africa
Africa|hCoV-19/Morocco/6904/2020|EPI ISL 459982|B.1|Morocco|2020-04-18	Africa|hCoV-19/Sierra Leone/KGH-G-8626/2020|EPI ISL 512817|A.12|Sierra Leone|2020-04-10	0.0007396928	Africa
Africa|hCoV-19/Morocco/6905/2020|EPI ISL 459983|B.1.1|Morocco|2020-04-21	Africa|hCoV-19/Sierra Leone/KGH-G-8626/2020|EPI ISL 512817|A.12|Sierra Leone|2020-04-10	0.0007060869	Africa
Africa|hCoV-19/Morocco/6906/2020|EPI ISL 459984|B.1.1|Morocco|2020-04-06	Africa|hCoV-19/Sierra Leone/KGH-G-8626/2020|EPI ISL 512817|A.12|Sierra Leone|2020-04-10	0.0006051279	Africa
Africa|hCoV-19/Morocco/AZ183/2020|EPI ISL 476026|B.1.1|Morocco|2020-05-11	Africa|hCoV-19/Sierra Leone/KGH-G-8626/2020|EPI ISL 512817|A.12|Sierra Leone|2020-04-10	0.0008070405	Africa
Africa|hCoV-19/Morocco/CA24/2020|EPI ISL 476025|B.1.1|Morocco|2020-05-02	Africa|hCoV-19/Sierra Leone/KGH-G-8626/2020|EPI ISL 512817|A.12|Sierra Leone|2020-04-10	0.0009417183	Africa
Africa|hCoV-19/Morocco/HMIMV-Rabat102-03/2020|EPI ISL 471456|B.1|Morocco|2020-03-31	Africa|hCoV-19/Sierra Leone/KGH-G-8626/2020|EPI ISL 512817|A.12|Sierra Leone|2020-04-10	0.0007396901	Africa
Africa|hCoV-19/Morocco/HMIMV-Rabat1025-04/2020|EPI ISL 471457|B.1|Morocco|2020-04-13	Africa|hCoV-19/Sierra Leone/KGH-G-8626/2020|EPI ISL 512817|A.12|Sierra Leone|2020-04-10	0.0006724049	Africa
Africa|hCoV-19/Morocco/HMIMV-Rabat1429-04/2020|EPI ISL 471458|B.1|Morocco|2020-04-19	Africa|hCoV-19/Sierra Leone/KGH-G-8626/2020|EPI ISL 512817|A.12|Sierra Leone|2020-04-10	0.0007733644	Africa
Africa|hCoV-19/Morocco/HMIMV-Rabat1435-04/2020|EPI ISL 471459|B.1|Morocco|2020-04-19	Africa|hCoV-19/Sierra Leone/KGH-G-8626/2020|EPI ISL 512817|A.12|Sierra Leone|2020-04-10	0.0006387439	Africa
Africa|hCoV-19/Morocco/HMIMV-Rabat1462-04/2020|EPI ISL 471460|B.1|Morocco|2020-04-19	Africa|hCoV-19/Sierra Leone/KGH-G-8626/2020|EPI ISL 512817|A.12|Sierra Leone|2020-04-10	0.0007396928	Africa
Africa|hCoV-19/Morocco/OUA677-19/2020|EPI ISL 451400|B.1.5|Morocco|2020-04-23	Africa|hCoV-19/Sierra Leone/KGH-G-8626/2020|EPI ISL 512817|A.12|Sierra Leone|2020-04-10	0.0006387718	Africa
Africa|hCoV-19/Morocco/RA85/2020|EPI ISL 467299|B.1|Morocco|2020-05-21	Africa|hCoV-19/Sierra Leone/KGH-G-8626/2020|EPI ISL 512817|A.12|Sierra Leone|2020-04-10	0.0011100839	Africa
Africa|hCoV-19/Morocco/RMPS-01/2020|EPI ISL 469017|B.1|Morocco|2020-04-13	Africa|hCoV-19/Sierra Leone/KGH-G-8626/2020|EPI ISL 512817|A.12|Sierra Leone|2020-04-10	0.0006050994	Africa
Africa|hCoV-19/Morocco/RMPS-02/2020|EPI ISL 469049|B.1|Morocco|2020-03-30	Africa|hCoV-19/Sierra Leone/KGH-G-8626/2020|EPI ISL 512817|A.12|Sierra Leone|2020-04-10	0.0006051257	Africa
Africa|hCoV-19/Morocco/RMPS-03/2020|EPI ISL 469051|B.1|Morocco|2020-04-03	Africa|hCoV-19/Sierra Leone/KGH-G-8626/2020|EPI ISL 512817|A.12|Sierra Leone|2020-04-10	0.0007060228	Africa
Africa|hCoV-19/Morocco/RMPS-04/2020|EPI ISL 469052|B.1|Morocco|2020-03-30	Africa|hCoV-19/Sierra Leone/KGH-G-8626/2020|EPI ISL 512817|A.12|Sierra Leone|2020-04-10	0.0006050994	Africa
Africa|hCoV-19/Morocco/RMPS-05/2020|EPI ISL 469053|B.1|Morocco|2020-03-30	Africa|hCoV-19/Sierra Leone/KGH-G-8626/2020|EPI ISL 512817|A.12|Sierra Leone|2020-04-10	0.0005714712	Africa
Africa|hCoV-19/Morocco/RMPS-06/2020|EPI ISL 469054|B.1|Morocco|2020-04-01	Africa|hCoV-19/Sierra Leone/KGH-G-8626/2020|EPI ISL 512817|A.12|Sierra Leone|2020-04-10	0.0006050993	Africa
Africa|hCoV-19/Morocco/RMPS-12/2020|EPI ISL 482737|B.1.1|Morocco|2020-05-08	Africa|hCoV-19/Sierra Leone/KGH-G-8626/2020|EPI ISL 512817|A.12|Sierra Leone|2020-04-10	0.0007870628	Africa
Africa|hCoV-19/Morocco/RMPS-13/2020|EPI ISL 482738|B.1|Morocco|2020-04-10	Africa|hCoV-19/Sierra Leone/KGH-G-8626/2020|EPI ISL 512817|A.12|Sierra Leone|2020-04-10	0.0005815311	Africa
Africa|hCoV-19/Morocco/RMPS-14/2020|EPI ISL 482739|B.1|Morocco|2020-04-22	Africa|hCoV-19/Sierra Leone/KGH-G-8626/2020|EPI ISL 512817|A.12|Sierra Leone|2020-04-10	0.0005581942	Africa
Africa|hCoV-19/Morocco/refstage1/2020|EPI ISL 476559|B.1.5|Morocco|2020-02-27	Africa|hCoV-19/Sierra Leone/KGH-G-8626/2020|EPI ISL 512817|A.12|Sierra Leone|2020-04-10	0.0005041973	Africa
Africa|hCoV-19/Nigeria/AB03-CV135/2020|EPI ISL 527872|B.1.5|Nigeria|2020-05-12	Africa|hCoV-19/Sierra Leone/KGH-G-8626/2020|EPI ISL 512817|A.12|Sierra Leone|2020-04-10	0.0006456066	Africa
Africa|hCoV-19/Nigeria/ED01-CV155/2020|EPI ISL 527873|B.40|Nigeria|2020-02-21	Africa|hCoV-19/Sierra Leone/KGH-G-8626/2020|EPI ISL 512817|A.12|Sierra Leone|2020-04-10	0.0006387837	Africa
Africa|hCoV-19/Nigeria/ED02-CV156/2020|EPI ISL 527874|B.40|Nigeria|2020-03-23	Africa|hCoV-19/Sierra Leone/KGH-G-8626/2020|EPI ISL 512817|A.12|Sierra Leone|2020-04-10	0.0005378678	Africa
Africa|hCoV-19/Nigeria/ED03-CV157/2020|EPI ISL 527875|B.40|Nigeria|2020-03-26	Africa|hCoV-19/Sierra Leone/KGH-G-8626/2020|EPI ISL 512817|A.12|Sierra Leone|2020-04-10	0.0006938325	Africa
Africa|hCoV-19/Nigeria/ED04-CV158/2020|EPI ISL 527876|A|Nigeria|2020-03-25	Africa|hCoV-19/Sierra Leone/KGH-G-8626/2020|EPI ISL 512817|A.12|Sierra Leone|2020-04-10	0.0003024790	Africa
Africa|hCoV-19/Nigeria/ED06-CV159/2020|EPI ISL 527877|A|Nigeria|2020-03-25	Africa|hCoV-19/Sierra Leone/KGH-G-8626/2020|EPI ISL 512817|A.12|Sierra Leone|2020-04-10	0.0003124422	Africa
Africa|hCoV-19/Nigeria/ED07-CV160/2020|EPI ISL 527878|B.40|Nigeria|2020-03-31	Africa|hCoV-19/Sierra Leone/KGH-G-8626/2020|EPI ISL 512817|A.12|Sierra Leone|2020-04-10	0.0006724892	Africa
Africa|hCoV-19/Nigeria/ED1010-CV215/2020|EPI ISL 527879|B.1.1.229|Nigeria|2020-05-04	Africa|hCoV-19/Sierra Leone/KGH-G-8626/2020|EPI ISL 512817|A.12|Sierra Leone|2020-04-10	0.0006724074	Africa
Africa|hCoV-19/Nigeria/ED18-CV161/2020|EPI ISL 527880|B.1.5|Nigeria|2020-03-25	Africa|hCoV-19/Sierra Leone/KGH-G-8626/2020|EPI ISL 512817|A.12|Sierra Leone|2020-04-10	0.0005390401	Africa
Africa|hCoV-19/Nigeria/ED20-CV162/2020|EPI ISL 527881|B.1|Nigeria|2020-03-30	Africa|hCoV-19/Sierra Leone/KGH-G-8626/2020|EPI ISL 512817|A.12|Sierra Leone|2020-04-10	0.0006050995	Africa
Africa|hCoV-19/Nigeria/ED25-CV163/2020|EPI ISL 527882|B.1.5|Nigeria|2020-05-09	Africa|hCoV-19/Sierra Leone/KGH-G-8626/2020|EPI ISL 512817|A.12|Sierra Leone|2020-04-10	0.0005378209	Africa
Africa|hCoV-19/Nigeria/ED32-CV164/2020|EPI ISL 527883|B.1.5|Nigeria|2020-05-18	Africa|hCoV-19/Sierra Leone/KGH-G-8626/2020|EPI ISL 512817|A.12|Sierra Leone|2020-04-10	0.0005425560	Africa
Africa|hCoV-19/Nigeria/ED46-CV165/2020|EPI ISL 527884|B.1.1.229|Nigeria|2020-04-24	Africa|hCoV-19/Sierra Leone/KGH-G-8626/2020|EPI ISL 512817|A.12|Sierra Leone|2020-04-10	0.0007397124	Africa
Africa|hCoV-19/Nigeria/ED48-CV193/2020|EPI ISL 527885|B.1.5|Nigeria|2020-04-26	Africa|hCoV-19/Sierra Leone/KGH-G-8626/2020|EPI ISL 512817|A.12|Sierra Leone|2020-04-10	0.0005164304	Africa
Africa|hCoV-19/Nigeria/EK025-CV58/2020|EPI ISL 487098|B.1.1.71|Nigeria|2020-04-19	Africa|hCoV-19/Sierra Leone/KGH-G-8626/2020|EPI ISL 512817|A.12|Sierra Leone|2020-04-10	0.0007575543	Africa
Africa|hCoV-19/Nigeria/EK084-CV50/2020|EPI ISL 487105|B.1.1.71|Nigeria|2020-04-23	Africa|hCoV-19/Sierra Leone/KGH-G-8626/2020|EPI ISL 512817|A.12|Sierra Leone|2020-04-10	0.0007397066	Africa
Africa|hCoV-19/Nigeria/EK220-CV54/2020|EPI ISL 487102|B.1.1|Nigeria|2020-05-14	Africa|hCoV-19/Sierra Leone/KGH-G-8626/2020|EPI ISL 512817|A.12|Sierra Leone|2020-04-10	0.0007069140	Africa
Africa|hCoV-19/Nigeria/EK254-CV60/2020|EPI ISL 487096|B.1.1|Nigeria|2020-05-19	Africa|hCoV-19/Sierra Leone/KGH-G-8626/2020|EPI ISL 512817|A.12|Sierra Leone|2020-04-10	0.0006909333	Africa
Africa|hCoV-19/Nigeria/EK291-CV115/2020|EPI ISL 527887|B.1.1|Nigeria|2020-06-02	Africa|hCoV-19/Sierra Leone/KGH-G-8626/2020|EPI ISL 512817|A.12|Sierra Leone|2020-04-10	0.0007397568	Africa
Africa|hCoV-19/Nigeria/KW017-CV24/2020|EPI ISL 455362|B.1.255|Nigeria|2020-04-10	Africa|hCoV-19/Sierra Leone/KGH-G-8626/2020|EPI ISL 512817|A.12|Sierra Leone|2020-04-10	0.0006051114	Africa
Africa|hCoV-19/Nigeria/KW298-CV48/2020|EPI ISL 487107|A|Nigeria|2020-05-08	Africa|hCoV-19/Sierra Leone/KGH-G-8626/2020|EPI ISL 512817|A.12|Sierra Leone|2020-04-10	0.0003024541	Africa
Africa|hCoV-19/Nigeria/KW326-CV52/2020|EPI ISL 487103|B.1.1|Nigeria|2020-05-09	Africa|hCoV-19/Sierra Leone/KGH-G-8626/2020|EPI ISL 512817|A.12|Sierra Leone|2020-04-10	0.0006761185	Africa
Africa|hCoV-19/Nigeria/Lagos01/2020|EPI ISL 413550|B.1.1|Nigeria|2020-02-27	Africa|hCoV-19/Sierra Leone/KGH-G-8626/2020|EPI ISL 512817|A.12|Sierra Leone|2020-04-10	0.0006468175	Africa
Africa|hCoV-19/Nigeria/NG57752/2020|EPI ISL 462992|B.1.1|Nigeria|2020-03	Africa|hCoV-19/Sierra Leone/KGH-G-8626/2020|EPI ISL 512817|A.12|Sierra Leone|2020-04-10	0.0006732211	Africa
Africa|hCoV-19/Nigeria/OG007-CV22/2020|EPI ISL 455412|B.40|Nigeria|2020-03-29	Africa|hCoV-19/Sierra Leone/KGH-G-8626/2020|EPI ISL 512817|A.12|Sierra Leone|2020-04-10	0.0005715210	Africa
Africa|hCoV-19/Nigeria/ON191-CV49/2020|EPI ISL 487106|B.1.246|Nigeria|2020-06-30	Africa|hCoV-19/Sierra Leone/KGH-G-8626/2020|EPI ISL 512817|A.12|Sierra Leone|2020-04-10	0.0007094328	Africa
Africa|hCoV-19/Nigeria/ON505-CV43/2020|EPI ISL 487112|B.1.246|Nigeria|2020-05-24	Africa|hCoV-19/Sierra Leone/KGH-G-8626/2020|EPI ISL 512817|A.12|Sierra Leone|2020-04-10	0.0007732943	Africa
Africa|hCoV-19/Nigeria/ON507-CV44/2020|EPI ISL 487111|B.1.1.10|Nigeria|2020-05-24	Africa|hCoV-19/Sierra Leone/KGH-G-8626/2020|EPI ISL 512817|A.12|Sierra Leone|2020-04-10	0.0008080213	Africa
Africa|hCoV-19/Nigeria/ON595-CV121/2020|EPI ISL 527888|B.1.1.90|Nigeria|2020-06-03	Africa|hCoV-19/Sierra Leone/KGH-G-8626/2020|EPI ISL 512817|A.12|Sierra Leone|2020-04-10	0.0007733827	Africa
Africa|hCoV-19/Nigeria/ON705-CV153/2020|EPI ISL 527889|B.1.1.1|Nigeria|2020-06-09	Africa|hCoV-19/Sierra Leone/KGH-G-8626/2020|EPI ISL 512817|A.12|Sierra Leone|2020-04-10	0.0008742943	Africa
Africa|hCoV-19/Nigeria/ON752-CV144/2020|EPI ISL 527890|B.1|Nigeria|2020-06-11	Africa|hCoV-19/Sierra Leone/KGH-G-8626/2020|EPI ISL 512817|A.12|Sierra Leone|2020-04-10	0.0007401803	Africa
Africa|hCoV-19/Nigeria/ON920-CV152/2020|EPI ISL 527891|B.1.1.220|Nigeria|2020-06-16	Africa|hCoV-19/Sierra Leone/KGH-G-8626/2020|EPI ISL 512817|A.12|Sierra Leone|2020-04-10	0.0007742677	Africa
Africa|hCoV-19/Nigeria/ON969-CV145/2020|EPI ISL 527892|B.1.1|Nigeria|2020-06-17	Africa|hCoV-19/Sierra Leone/KGH-G-8626/2020|EPI ISL 512817|A.12|Sierra Leone|2020-04-10	0.0007734319	Africa
Africa|hCoV-19/Nigeria/OS016-CV3/2020|EPI ISL 455413|B.40|Nigeria|2020-03-27	Africa|hCoV-19/Sierra Leone/KGH-G-8626/2020|EPI ISL 512817|A.12|Sierra Leone|2020-04-10	0.0005394633	Africa
Africa|hCoV-19/Nigeria/OS030-CV5/2020|EPI ISL 455415|A|Nigeria|2020-03-29	Africa|hCoV-19/Sierra Leone/KGH-G-8626/2020|EPI ISL 512817|A.12|Sierra Leone|2020-04-10	0.0003830846	Africa
Africa|hCoV-19/Nigeria/OS055-CV8/2020|EPI ISL 455418|A|Nigeria|2020-03-29	Africa|hCoV-19/Sierra Leone/KGH-G-8626/2020|EPI ISL 512817|A.12|Sierra Leone|2020-04-10	0.0003795682	Africa
Africa|hCoV-19/Nigeria/OS060-CV9/2020|EPI ISL 455419|B.1|Nigeria|2020-03-29	Africa|hCoV-19/Sierra Leone/KGH-G-8626/2020|EPI ISL 512817|A.12|Sierra Leone|2020-04-10	0.0007459789	Africa
Africa|hCoV-19/Nigeria/OS070-CV11/2020|EPI ISL 455422|A|Nigeria|2020-03-29	Africa|hCoV-19/Sierra Leone/KGH-G-8626/2020|EPI ISL 512817|A.12|Sierra Leone|2020-04-10	0.0003696970	Africa
Africa|hCoV-19/Nigeria/OS085-CV14/2020|EPI ISL 455424|A|Nigeria|2020-03-29	Africa|hCoV-19/Sierra Leone/KGH-G-8626/2020|EPI ISL 512817|A.12|Sierra Leone|2020-04-10	0.0002688480	Africa
Africa|hCoV-19/Nigeria/OS125-CV20/2020|EPI ISL 455427|A|Nigeria|2020-03-29	Africa|hCoV-19/Sierra Leone/KGH-G-8626/2020|EPI ISL 512817|A.12|Sierra Leone|2020-04-10	0.0003845562	Africa
Africa|hCoV-19/Nigeria/OS294-CV42/2020|EPI ISL 487113|B.1.5|Nigeria|2020-04-23	Africa|hCoV-19/Sierra Leone/KGH-G-8626/2020|EPI ISL 512817|A.12|Sierra Leone|2020-04-10	0.0006051115	Africa
Africa|hCoV-19/Nigeria/OS524-CV45/2020|EPI ISL 487110|B.1.22|Nigeria|2020-05-11	Africa|hCoV-19/Sierra Leone/KGH-G-8626/2020|EPI ISL 512817|A.12|Sierra Leone|2020-04-10	0.0007060228	Africa
Africa|hCoV-19/Nigeria/OS589-CV46/2020|EPI ISL 487109|B.1.22|Nigeria|2020-05-29	Africa|hCoV-19/Sierra Leone/KGH-G-8626/2020|EPI ISL 512817|A.12|Sierra Leone|2020-04-10	0.0007399139	Africa
Africa|hCoV-19/Nigeria/OY008-CV29/2020|EPI ISL 455429|B.1|Nigeria|2020-03-27	Africa|hCoV-19/Sierra Leone/KGH-G-8626/2020|EPI ISL 512817|A.12|Sierra Leone|2020-04-10	0.0006050993	Africa
Africa|hCoV-19/Nigeria/OY045A-CV35/2020|EPI ISL 455431|B.40|Nigeria|2020-04-02	Africa|hCoV-19/Sierra Leone/KGH-G-8626/2020|EPI ISL 512817|A.12|Sierra Leone|2020-04-10	0.0005379944	Africa
Africa|hCoV-19/Nigeria/OY094-CV57/2020|EPI ISL 487099|B.1.1.102|Nigeria|2020-04-24	Africa|hCoV-19/Sierra Leone/KGH-G-8626/2020|EPI ISL 512817|A.12|Sierra Leone|2020-04-10	0.0006724501	Africa
Africa|hCoV-19/Nigeria/OY175-CV51/2020|EPI ISL 487104|B.1|Nigeria|2020-05-03	Africa|hCoV-19/Sierra Leone/KGH-G-8626/2020|EPI ISL 512817|A.12|Sierra Leone|2020-04-10	0.0007165583	Africa
Africa|hCoV-19/Nigeria/OY233-CV66/2020|EPI ISL 487091|B.1.246|Nigeria|2020-05-13	Africa|hCoV-19/Sierra Leone/KGH-G-8626/2020|EPI ISL 512817|A.12|Sierra Leone|2020-04-10	0.0008742705	Africa
Africa|hCoV-19/Nigeria/OY260-CV55/2020|EPI ISL 487101|B.1.265|Nigeria|2020-05-16	Africa|hCoV-19/Sierra Leone/KGH-G-8626/2020|EPI ISL 512817|A.12|Sierra Leone|2020-04-10	0.0007732943	Africa
Africa|hCoV-19/Nigeria/OY592-CV167/2020|EPI ISL 527898|B.1.265|Nigeria|2020-06-10	Africa|hCoV-19/Sierra Leone/KGH-G-8626/2020|EPI ISL 512817|A.12|Sierra Leone|2020-04-10	0.0008743206	Africa
Africa|hCoV-19/Nigeria/OY595-CV168/2020|EPI ISL 527899|B.1.265|Nigeria|2020-06-09	Africa|hCoV-19/Sierra Leone/KGH-G-8626/2020|EPI ISL 512817|A.12|Sierra Leone|2020-04-10	0.0008690421	Africa
Africa|hCoV-19/Nigeria/OY598-CV169/2020|EPI ISL 527900|B.1.1|Nigeria|2020-06-09	Africa|hCoV-19/Sierra Leone/KGH-G-8626/2020|EPI ISL 512817|A.12|Sierra Leone|2020-04-10	0.0008950200	Africa
Africa|hCoV-19/Nigeria/OY605-CV170/2020|EPI ISL 527901|B.1.1|Nigeria|2020-06-12	Africa|hCoV-19/Sierra Leone/KGH-G-8626/2020|EPI ISL 512817|A.12|Sierra Leone|2020-04-10	0.0009079377	Africa
Africa|hCoV-19/Nigeria/OY608-CV172/2020|EPI ISL 527903|B.1.1|Nigeria|2020-06-11	Africa|hCoV-19/Sierra Leone/KGH-G-8626/2020|EPI ISL 512817|A.12|Sierra Leone|2020-04-10	0.0007807925	Africa
Africa|hCoV-19/Nigeria/OY612-CV173/2020|EPI ISL 527904|B.1.1|Nigeria|2020-06-13	Africa|hCoV-19/Sierra Leone/KGH-G-8626/2020|EPI ISL 512817|A.12|Sierra Leone|2020-04-10	0.0007740433	Africa
Africa|hCoV-19/Nigeria/OY616-CV174/2020|EPI ISL 527905|B.1.1|Nigeria|2020-06-12	Africa|hCoV-19/Sierra Leone/KGH-G-8626/2020|EPI ISL 512817|A.12|Sierra Leone|2020-04-10	0.0009092844	Africa
Africa|hCoV-19/Nigeria/OY625-CV182/2020|EPI ISL 527909|B.1.1|Nigeria|2020-06-13	Africa|hCoV-19/Sierra Leone/KGH-G-8626/2020|EPI ISL 512817|A.12|Sierra Leone|2020-04-10	0.0007826010	Africa
Africa|hCoV-19/Nigeria/OY626-CV183/2020|EPI ISL 527910|B.1.1|Nigeria|2020-06-13	Africa|hCoV-19/Sierra Leone/KGH-G-8626/2020|EPI ISL 512817|A.12|Sierra Leone|2020-04-10	0.0007796564	Africa
Africa|hCoV-19/Nigeria/OY627-CV184/2020|EPI ISL 527911|B.1.1|Nigeria|2020-06-13	Africa|hCoV-19/Sierra Leone/KGH-G-8626/2020|EPI ISL 512817|A.12|Sierra Leone|2020-04-10	0.0006390099	Africa
Africa|hCoV-19/Nigeria/OY628-CV185/2020|EPI ISL 527912|B.1.1|Nigeria|2020-06-13	Africa|hCoV-19/Sierra Leone/KGH-G-8626/2020|EPI ISL 512817|A.12|Sierra Leone|2020-04-10	0.0008743498	Africa
Africa|hCoV-19/Nigeria/OY633-CV189/2020|EPI ISL 527914|B.1.1.71|Nigeria|2020-06-16	Africa|hCoV-19/Sierra Leone/KGH-G-8626/2020|EPI ISL 512817|A.12|Sierra Leone|2020-04-10	0.0008406674	Africa
Africa|hCoV-19/Nigeria/OY636-CV192/2020|EPI ISL 527915|B.1.1|Nigeria|2020-06-17	Africa|hCoV-19/Sierra Leone/KGH-G-8626/2020|EPI ISL 512817|A.12|Sierra Leone|2020-04-10	0.0007396780	Africa
Africa|hCoV-19/Senegal/003/2020|EPI ISL 418206|B.1.356|Senegal|2020-02-28	Africa|hCoV-19/Sierra Leone/KGH-G-8626/2020|EPI ISL 512817|A.12|Sierra Leone|2020-04-10	0.0006403215	Africa
Africa|hCoV-19/Senegal/016/2020|EPI ISL 418207|B.1.356|Senegal|2020-03-02	Africa|hCoV-19/Sierra Leone/KGH-G-8626/2020|EPI ISL 512817|A.12|Sierra Leone|2020-04-10	0.0006387289	Africa
Africa|hCoV-19/Senegal/020/2020|EPI ISL 418208|B.1.356|Senegal|2020-03-04	Africa|hCoV-19/Sierra Leone/KGH-G-8626/2020|EPI ISL 512817|A.12|Sierra Leone|2020-04-10	0.0006405159	Africa
Africa|hCoV-19/Senegal/026/2020|EPI ISL 418209|B.1.356|Senegal|2020-03-03	Africa|hCoV-19/Sierra Leone/KGH-G-8626/2020|EPI ISL 512817|A.12|Sierra Leone|2020-04-10	0.0006723599	Africa
Africa|hCoV-19/Senegal/073/2020|EPI ISL 418210|B.1|Senegal|2020-03-10	Africa|hCoV-19/Sierra Leone/KGH-G-8626/2020|EPI ISL 512817|A.12|Sierra Leone|2020-04-10	0.0005378444	Africa
Africa|hCoV-19/Senegal/082/2020|EPI ISL 418211|B.1|Senegal|2020-03-11	Africa|hCoV-19/Sierra Leone/KGH-G-8626/2020|EPI ISL 512817|A.12|Sierra Leone|2020-04-10	0.0005380975	Africa
Africa|hCoV-19/Senegal/087/2020|EPI ISL 418212|B.1|Senegal|2020-03-11	Africa|hCoV-19/Sierra Leone/KGH-G-8626/2020|EPI ISL 512817|A.12|Sierra Leone|2020-04-10	0.0005394581	Africa
Africa|hCoV-19/Senegal/094/2020|EPI ISL 418213|B.1|Senegal|2020-03-12	Africa|hCoV-19/Sierra Leone/KGH-G-8626/2020|EPI ISL 512817|A.12|Sierra Leone|2020-04-10	0.0005720096	Africa
Africa|hCoV-19/Senegal/102/2020|EPI ISL 418214|B.1|Senegal|2020-03-12	Africa|hCoV-19/Sierra Leone/KGH-G-8626/2020|EPI ISL 512817|A.12|Sierra Leone|2020-04-10	0.0005235804	Africa
Africa|hCoV-19/Senegal/119/2020|EPI ISL 418215|B.1|Senegal|2020-03-12	Africa|hCoV-19/Sierra Leone/KGH-G-8626/2020|EPI ISL 512817|A.12|Sierra Leone|2020-04-10	0.0006098050	Africa
Africa|hCoV-19/Senegal/1351/2020|EPI ISL 480556|B.6|Senegal|2020-03-28	Africa|hCoV-19/Sierra Leone/KGH-G-8626/2020|EPI ISL 512817|A.12|Sierra Leone|2020-04-10	0.0005390873	Africa
Africa|hCoV-19/Senegal/136/2020|EPI ISL 418216|A.2|Senegal|2020-03-13	Africa|hCoV-19/Sierra Leone/KGH-G-8626/2020|EPI ISL 512817|A.12|Sierra Leone|2020-04-10	0.0005042409	Africa
Africa|hCoV-19/Senegal/139/2020|EPI ISL 418217|B.1|Senegal|2020-03-13	Africa|hCoV-19/Sierra Leone/KGH-G-8626/2020|EPI ISL 512817|A.12|Sierra Leone|2020-04-10	0.0005751129	Africa
Africa|hCoV-19/Senegal/1683/2020|EPI ISL 480783|B.1|Senegal|2020-03-31	Africa|hCoV-19/Sierra Leone/KGH-G-8626/2020|EPI ISL 512817|A.12|Sierra Leone|2020-04-10	0.0005390946	Africa
Africa|hCoV-19/Senegal/1749/2020|EPI ISL 480787|B.1|Senegal|2020-03-31	Africa|hCoV-19/Sierra Leone/KGH-G-8626/2020|EPI ISL 512817|A.12|Sierra Leone|2020-04-10	0.0005402284	Africa
Africa|hCoV-19/Senegal/1966/2020|EPI ISL 480789|A.11|Senegal|2020-04-01	Africa|hCoV-19/Sierra Leone/KGH-G-8626/2020|EPI ISL 512817|A.12|Sierra Leone|2020-04-10	0.0003362397	Africa
Africa|hCoV-19/Senegal/2840/2020|EPI ISL 481220|B.1|Senegal|2020-04-06	Africa|hCoV-19/Sierra Leone/KGH-G-8626/2020|EPI ISL 512817|A.12|Sierra Leone|2020-04-10	0.0007609705	Africa
Africa|hCoV-19/Senegal/2865/2020|EPI ISL 481234|B.1|Senegal|2020-04-07	Africa|hCoV-19/Sierra Leone/KGH-G-8626/2020|EPI ISL 512817|A.12|Sierra Leone|2020-04-10	0.0007540881	Africa
Africa|hCoV-19/Senegal/306/2020|EPI ISL 420069|B.3|Senegal|2020-03-17	Africa|hCoV-19/Sierra Leone/KGH-G-8626/2020|EPI ISL 512817|A.12|Sierra Leone|2020-04-10	0.0004369632	Africa
Africa|hCoV-19/Senegal/315/2020|EPI ISL 420070|B.1|Senegal|2020-03-17	Africa|hCoV-19/Sierra Leone/KGH-G-8626/2020|EPI ISL 512817|A.12|Sierra Leone|2020-04-10	0.0006050730	Africa
Africa|hCoV-19/Senegal/328/2020|EPI ISL 420071|B.1|Senegal|2020-03-17	Africa|hCoV-19/Sierra Leone/KGH-G-8626/2020|EPI ISL 512817|A.12|Sierra Leone|2020-04-10	0.0008579390	Africa
Africa|hCoV-19/Senegal/3331/2020|EPI ISL 481235|B.1.5|Senegal|2020-04-09	Africa|hCoV-19/Sierra Leone/KGH-G-8626/2020|EPI ISL 512817|A.12|Sierra Leone|2020-04-10	0.0005382370	Africa
Africa|hCoV-19/Senegal/370/2020|EPI ISL 420072|B.1|Senegal|2020-03-18	Africa|hCoV-19/Sierra Leone/KGH-G-8626/2020|EPI ISL 512817|A.12|Sierra Leone|2020-04-10	0.0006403709	Africa
Africa|hCoV-19/Senegal/382/2020|EPI ISL 420073|B.1|Senegal|2020-03-19	Africa|hCoV-19/Sierra Leone/KGH-G-8626/2020|EPI ISL 512817|A.12|Sierra Leone|2020-04-10	0.0006387845	Africa
Africa|hCoV-19/Senegal/45436/2020|EPI ISL 498238|B.1.1|Senegal|2020-05-27	Africa|hCoV-19/Sierra Leone/KGH-G-8626/2020|EPI ISL 512817|A.12|Sierra Leone|2020-04-10	0.0007063243	Africa
Africa|hCoV-19/Senegal/45557/2020|EPI ISL 498239|B.1.1|Senegal|2020-05-27	Africa|hCoV-19/Sierra Leone/KGH-G-8626/2020|EPI ISL 512817|A.12|Sierra Leone|2020-04-10	0.0008132223	Africa
Africa|hCoV-19/Senegal/52357/2020|EPI ISL 498240|B.1.5.12|Senegal|2020-06-03	Africa|hCoV-19/Sierra Leone/KGH-G-8626/2020|EPI ISL 512817|A.12|Sierra Leone|2020-04-10	0.0008136556	Africa
Africa|hCoV-19/Senegal/52907/2020|EPI ISL 498241|B.1.5.12|Senegal|2020-06-05	Africa|hCoV-19/Sierra Leone/KGH-G-8626/2020|EPI ISL 512817|A.12|Sierra Leone|2020-04-10	0.0010429633	Africa
Africa|hCoV-19/Senegal/55499/2020|EPI ISL 498242|B.1.5|Senegal|2020-06-07	Africa|hCoV-19/Sierra Leone/KGH-G-8626/2020|EPI ISL 512817|A.12|Sierra Leone|2020-04-10	0.0006398833	Africa
Africa|hCoV-19/Senegal/55703/2020|EPI ISL 477148|B.1.356|Senegal|2020-06-07	Africa|hCoV-19/Sierra Leone/KGH-G-8626/2020|EPI ISL 512817|A.12|Sierra Leone|2020-04-10	0.0007657502	Africa
Africa|hCoV-19/Senegal/55728/2020|EPI ISL 477150|B.1.5.12|Senegal|2020-06-07	Africa|hCoV-19/Sierra Leone/KGH-G-8626/2020|EPI ISL 512817|A.12|Sierra Leone|2020-04-10	0.0007121190	Africa
Africa|hCoV-19/Senegal/55738/2020|EPI ISL 477141|B.1.5.12|Senegal|2020-06-07	Africa|hCoV-19/Sierra Leone/KGH-G-8626/2020|EPI ISL 512817|A.12|Sierra Leone|2020-04-10	0.0008307161	Africa
Africa|hCoV-19/Senegal/55752/2020|EPI ISL 477149|B.1.5.12|Senegal|2020-06-07	Africa|hCoV-19/Sierra Leone/KGH-G-8626/2020|EPI ISL 512817|A.12|Sierra Leone|2020-04-10	0.0006829047	Africa
Africa|hCoV-19/Senegal/57065/2020|EPI ISL 476148|B.1.1.44|Senegal|2020-06-09	Africa|hCoV-19/Sierra Leone/KGH-G-8626/2020|EPI ISL 512817|A.12|Sierra Leone|2020-04-10	0.0007748490	Africa
Africa|hCoV-19/Senegal/5718/2020|EPI ISL 481236|B.1|Senegal|2020-04-18	Africa|hCoV-19/Sierra Leone/KGH-G-8626/2020|EPI ISL 512817|A.12|Sierra Leone|2020-04-10	0.0006081863	Africa
Africa|hCoV-19/Senegal/57273/2020|EPI ISL 498243|B.1.5.12|Senegal|2020-06-07	Africa|hCoV-19/Sierra Leone/KGH-G-8626/2020|EPI ISL 512817|A.12|Sierra Leone|2020-04-10	0.0007060326	Africa
Africa|hCoV-19/Senegal/57476/2020|EPI ISL 476149|B.1.5.12|Senegal|2020-06-06	Africa|hCoV-19/Sierra Leone/KGH-G-8626/2020|EPI ISL 512817|A.12|Sierra Leone|2020-04-10	0.0008453768	Africa
Africa|hCoV-19/Senegal/57503/2020|EPI ISL 498244|B.1.5.12|Senegal|2020-06-09	Africa|hCoV-19/Sierra Leone/KGH-G-8626/2020|EPI ISL 512817|A.12|Sierra Leone|2020-04-10	0.0008134835	Africa
Africa|hCoV-19/Senegal/57540/2020|EPI ISL 476491|B.1.5.12|Senegal|2020-06-09	Africa|hCoV-19/Sierra Leone/KGH-G-8626/2020|EPI ISL 512817|A.12|Sierra Leone|2020-04-10	0.0009178410	Africa
Africa|hCoV-19/Senegal/5766/2020|EPI ISL 481237|B.1.5.12|Senegal|2020-04-17	Africa|hCoV-19/Sierra Leone/KGH-G-8626/2020|EPI ISL 512817|A.12|Sierra Leone|2020-04-10	0.0007060395	Africa
Africa|hCoV-19/Senegal/5770/2020|EPI ISL 481238|B.1|Senegal|2020-04-17	Africa|hCoV-19/Sierra Leone/KGH-G-8626/2020|EPI ISL 512817|A.12|Sierra Leone|2020-04-10	0.0005936733	Africa
Africa|hCoV-19/Senegal/5785/2020|EPI ISL 481239|B.1.5.12|Senegal|2020-04-17	Africa|hCoV-19/Sierra Leone/KGH-G-8626/2020|EPI ISL 512817|A.12|Sierra Leone|2020-04-10	0.0006726019	Africa
Africa|hCoV-19/Senegal/5971/2020|EPI ISL 481240|B.1.5|Senegal|2020-04-18	Africa|hCoV-19/Sierra Leone/KGH-G-8626/2020|EPI ISL 512817|A.12|Sierra Leone|2020-04-10	0.0005752026	Africa
Africa|hCoV-19/Senegal/5986/2020|EPI ISL 481243|B.1|Senegal|2020-04-18	Africa|hCoV-19/Sierra Leone/KGH-G-8626/2020|EPI ISL 512817|A.12|Sierra Leone|2020-04-10	0.0006725795	Africa
Africa|hCoV-19/Senegal/600/2020|EPI ISL 420074|B.1.5|Senegal|2020-03-20	Africa|hCoV-19/Sierra Leone/KGH-G-8626/2020|EPI ISL 512817|A.12|Sierra Leone|2020-04-10	0.0005714732	Africa
Africa|hCoV-19/Senegal/611/2020|EPI ISL 420076|B.1|Senegal|2020-03-20	Africa|hCoV-19/Sierra Leone/KGH-G-8626/2020|EPI ISL 512817|A.12|Sierra Leone|2020-04-10	0.0006051257	Africa
Africa|hCoV-19/Senegal/618/2020|EPI ISL 420077|A|Senegal|2020-03-20	Africa|hCoV-19/Sierra Leone/KGH-G-8626/2020|EPI ISL 512817|A.12|Sierra Leone|2020-04-10	0.0002352270	Africa
Africa|hCoV-19/Senegal/620/2020|EPI ISL 420078|A.11|Senegal|2020-03-20	Africa|hCoV-19/Sierra Leone/KGH-G-8626/2020|EPI ISL 512817|A.12|Sierra Leone|2020-04-10	0.0003031762	Africa
Africa|hCoV-19/Senegal/62365/2020|EPI ISL 476492|B.1.5.12|Senegal|2020-06-10	Africa|hCoV-19/Sierra Leone/KGH-G-8626/2020|EPI ISL 512817|A.12|Sierra Leone|2020-04-10	0.0006723914	Africa
Africa|hCoV-19/Senegal/62368/2020|EPI ISL 476493|B.1.1|Senegal|2020-06-10	Africa|hCoV-19/Sierra Leone/KGH-G-8626/2020|EPI ISL 512817|A.12|Sierra Leone|2020-04-10	0.0006387590	Africa
Africa|hCoV-19/Senegal/62431/2020|EPI ISL 498247|B.1.5.12|Senegal|2020-06-10	Africa|hCoV-19/Sierra Leone/KGH-G-8626/2020|EPI ISL 512817|A.12|Sierra Leone|2020-04-10	0.0006483321	Africa
Africa|hCoV-19/Senegal/62872/2020|EPI ISL 476494|B.1.5.12|Senegal|2020-06-11	Africa|hCoV-19/Sierra Leone/KGH-G-8626/2020|EPI ISL 512817|A.12|Sierra Leone|2020-04-10	0.0006738341	Africa
Africa|hCoV-19/Senegal/62874/2020|EPI ISL 476495|B.1.5.12|Senegal|2020-06-11	Africa|hCoV-19/Sierra Leone/KGH-G-8626/2020|EPI ISL 512817|A.12|Sierra Leone|2020-04-10	0.0007418624	Africa
Africa|hCoV-19/Senegal/63263/2020|EPI ISL 498249|B.1.5.12|Senegal|2020-06-11	Africa|hCoV-19/Sierra Leone/KGH-G-8626/2020|EPI ISL 512817|A.12|Sierra Leone|2020-04-10	0.0006761092	Africa
Africa|hCoV-19/Senegal/63728/2020|EPI ISL 476497|B.1.356|Senegal|2020-06-12	Africa|hCoV-19/Sierra Leone/KGH-G-8626/2020|EPI ISL 512817|A.12|Sierra Leone|2020-04-10	0.0007515226	Africa
Africa|hCoV-19/Senegal/63742/2020|EPI ISL 476514|B.1.5.12|Senegal|2020-06-12	Africa|hCoV-19/Sierra Leone/KGH-G-8626/2020|EPI ISL 512817|A.12|Sierra Leone|2020-04-10	0.0007060387	Africa
Africa|hCoV-19/Senegal/640/2020|EPI ISL 420079|B.1|Senegal|2020-03-20	Africa|hCoV-19/Sierra Leone/KGH-G-8626/2020|EPI ISL 512817|A.12|Sierra Leone|2020-04-10	0.0008627760	Africa
Africa|hCoV-19/Senegal/64033/2020|EPI ISL 485715|B.1.5|Senegal|2020-06-12	Africa|hCoV-19/Sierra Leone/KGH-G-8626/2020|EPI ISL 512817|A.12|Sierra Leone|2020-04-10	0.0006723914	Africa
Africa|hCoV-19/Senegal/64076/2020|EPI ISL 485716|B.1|Senegal|2020-06-12	Africa|hCoV-19/Sierra Leone/KGH-G-8626/2020|EPI ISL 512817|A.12|Sierra Leone|2020-04-10	0.0009417244	Africa
Africa|hCoV-19/Senegal/64096/2020|EPI ISL 485717|B.1.5.12|Senegal|2020-06-12	Africa|hCoV-19/Sierra Leone/KGH-G-8626/2020|EPI ISL 512817|A.12|Sierra Leone|2020-04-10	0.0007112898	Africa
Africa|hCoV-19/Senegal/64101/2020|EPI ISL 476516|B.1.5.12|Senegal|2020-06-12	Africa|hCoV-19/Sierra Leone/KGH-G-8626/2020|EPI ISL 512817|A.12|Sierra Leone|2020-04-10	0.0007086835	Africa
Africa|hCoV-19/Senegal/64163/2020|EPI ISL 477159|B.1.5.12|Senegal|2020-06-12	Africa|hCoV-19/Sierra Leone/KGH-G-8626/2020|EPI ISL 512817|A.12|Sierra Leone|2020-04-10	0.0008955999	Africa
Africa|hCoV-19/Senegal/64166/2020|EPI ISL 476558|B.1.5.12|Senegal|2020-06-12	Africa|hCoV-19/Sierra Leone/KGH-G-8626/2020|EPI ISL 512817|A.12|Sierra Leone|2020-04-10	0.0008778024	Africa
Africa|hCoV-19/Senegal/6427/2020|EPI ISL 486873|B.1.5|Senegal|2020-04-20	Africa|hCoV-19/Sierra Leone/KGH-G-8626/2020|EPI ISL 512817|A.12|Sierra Leone|2020-04-10	0.0005726201	Africa
Africa|hCoV-19/Senegal/6430/2020|EPI ISL 486872|B.1.1|Senegal|2020-04-11	Africa|hCoV-19/Sierra Leone/KGH-G-8626/2020|EPI ISL 512817|A.12|Sierra Leone|2020-04-10	0.0006071605	Africa
Africa|hCoV-19/Senegal/64709/2020|EPI ISL 476560|B.1.5.12|Senegal|2020-06-13	Africa|hCoV-19/Sierra Leone/KGH-G-8626/2020|EPI ISL 512817|A.12|Sierra Leone|2020-04-10	0.0012195365	Africa
Africa|hCoV-19/Senegal/64716/2020|EPI ISL 498250|B.1.5.12|Senegal|2020-06-13	Africa|hCoV-19/Sierra Leone/KGH-G-8626/2020|EPI ISL 512817|A.12|Sierra Leone|2020-04-10	0.0006744700	Africa
Africa|hCoV-19/Senegal/64729/2020|EPI ISL 477155|B.1.1.44|Senegal|2020-06-11	Africa|hCoV-19/Sierra Leone/KGH-G-8626/2020|EPI ISL 512817|A.12|Sierra Leone|2020-04-10	0.0008451452	Africa
Africa|hCoV-19/Senegal/64763/2020|EPI ISL 476562|B.1.292|Senegal|2020-06-13	Africa|hCoV-19/Sierra Leone/KGH-G-8626/2020|EPI ISL 512817|A.12|Sierra Leone|2020-04-10	0.0006724183	Africa
Africa|hCoV-19/Senegal/64766/2020|EPI ISL 476564|B.1.5.12|Senegal|2020-06-13	Africa|hCoV-19/Sierra Leone/KGH-G-8626/2020|EPI ISL 512817|A.12|Sierra Leone|2020-04-10	0.0007396108	Africa
Africa|hCoV-19/Senegal/64771/2020|EPI ISL 482874|B.1.1.44|Senegal|2020-06-13	Africa|hCoV-19/Sierra Leone/KGH-G-8626/2020|EPI ISL 512817|A.12|Sierra Leone|2020-04-10	0.0008407691	Africa
Africa|hCoV-19/Senegal/64772/2020|EPI ISL 477154|B.1.5.12|Senegal|2020-06-13	Africa|hCoV-19/Sierra Leone/KGH-G-8626/2020|EPI ISL 512817|A.12|Sierra Leone|2020-04-10	0.0008311556	Africa
Africa|hCoV-19/Senegal/6481/2020|EPI ISL 486871|B.1.5|Senegal|2020-04-21	Africa|hCoV-19/Sierra Leone/KGH-G-8626/2020|EPI ISL 512817|A.12|Sierra Leone|2020-04-10	0.0005396162	Africa
Africa|hCoV-19/Senegal/64916/2020|EPI ISL 477156|B.1.5.12|Senegal|2020-06-13	Africa|hCoV-19/Sierra Leone/KGH-G-8626/2020|EPI ISL 512817|A.12|Sierra Leone|2020-04-10	0.0007096131	Africa
Africa|hCoV-19/Senegal/64932/2020|EPI ISL 476569|B.1.1.44|Senegal|2020-06-13	Africa|hCoV-19/Sierra Leone/KGH-G-8626/2020|EPI ISL 512817|A.12|Sierra Leone|2020-04-10	0.0007062153	Africa
Africa|hCoV-19/Senegal/64969/2020|EPI ISL 476570|B.1.5.12|Senegal|2020-06-13	Africa|hCoV-19/Sierra Leone/KGH-G-8626/2020|EPI ISL 512817|A.12|Sierra Leone|2020-04-10	0.0009718724	Africa
Africa|hCoV-19/Senegal/65030/2020|EPI ISL 476572|B.1.5.12|Senegal|2020-06-14	Africa|hCoV-19/Sierra Leone/KGH-G-8626/2020|EPI ISL 512817|A.12|Sierra Leone|2020-04-10	0.0006723461	Africa
Africa|hCoV-19/Senegal/65052/2020|EPI ISL 476574|B.1.5|Senegal|2020-06-13	Africa|hCoV-19/Sierra Leone/KGH-G-8626/2020|EPI ISL 512817|A.12|Sierra Leone|2020-04-10	0.0006418071	Africa
Africa|hCoV-19/Senegal/65428/2020|EPI ISL 485712|B.1.5.12|Senegal|2020-06-14	Africa|hCoV-19/Sierra Leone/KGH-G-8626/2020|EPI ISL 512817|A.12|Sierra Leone|2020-04-10	0.0008782946	Africa
Africa|hCoV-19/Senegal/65481/2020|EPI ISL 477151|B.1.1|Senegal|2020-06-14	Africa|hCoV-19/Sierra Leone/KGH-G-8626/2020|EPI ISL 512817|A.12|Sierra Leone|2020-04-10	0.0007929682	Africa
Africa|hCoV-19/Senegal/65548/2020|EPI ISL 477153|B.1.5.12|Senegal|2020-06-14	Africa|hCoV-19/Sierra Leone/KGH-G-8626/2020|EPI ISL 512817|A.12|Sierra Leone|2020-04-10	0.0008333858	Africa
Africa|hCoV-19/Senegal/65601/2020|EPI ISL 485713|B.1.5.12|Senegal|2020-06-14	Africa|hCoV-19/Sierra Leone/KGH-G-8626/2020|EPI ISL 512817|A.12|Sierra Leone|2020-04-10	0.0006723617	Africa
Africa|hCoV-19/Senegal/659/2020|EPI ISL 480554|B.1|Senegal|2020-03-21	Africa|hCoV-19/Sierra Leone/KGH-G-8626/2020|EPI ISL 512817|A.12|Sierra Leone|2020-04-10	0.0006404447	Africa
Africa|hCoV-19/Senegal/6597/2020|EPI ISL 486870|B.1.356|Senegal|2020-04-23	Africa|hCoV-19/Sierra Leone/KGH-G-8626/2020|EPI ISL 512817|A.12|Sierra Leone|2020-04-10	0.0006723599	Africa
Africa|hCoV-19/Senegal/6619/2020|EPI ISL 498230|B.1|Senegal|2020-04-21	Africa|hCoV-19/Sierra Leone/KGH-G-8626/2020|EPI ISL 512817|A.12|Sierra Leone|2020-04-10	0.0006387161	Africa
Africa|hCoV-19/Senegal/6626/2020|EPI ISL 498229|B.1|Senegal|2020-04-21	Africa|hCoV-19/Sierra Leone/KGH-G-8626/2020|EPI ISL 512817|A.12|Sierra Leone|2020-04-10	0.0006727148	Africa
Africa|hCoV-19/Senegal/66298/2020|EPI ISL 485708|B.1.5.12|Senegal|2020-06-15	Africa|hCoV-19/Sierra Leone/KGH-G-8626/2020|EPI ISL 512817|A.12|Sierra Leone|2020-04-10	0.0008743878	Africa
Africa|hCoV-19/Senegal/66443/2020|EPI ISL 485711|B.1.1|Senegal|2020-06-15	Africa|hCoV-19/Sierra Leone/KGH-G-8626/2020|EPI ISL 512817|A.12|Sierra Leone|2020-04-10	0.0008844782	Africa
Africa|hCoV-19/Senegal/66458/2020|EPI ISL 485710|B.1.1|Senegal|2020-06-15	Africa|hCoV-19/Sierra Leone/KGH-G-8626/2020|EPI ISL 512817|A.12|Sierra Leone|2020-04-10	0.0006724205	Africa
Africa|hCoV-19/Senegal/6751/2020|EPI ISL 486859|B.1.1|Senegal|2020-04-21	Africa|hCoV-19/Sierra Leone/KGH-G-8626/2020|EPI ISL 512817|A.12|Sierra Leone|2020-04-10	0.0007145980	Africa
Africa|hCoV-19/Senegal/6762/2020|EPI ISL 486869|B.1.5.12|Senegal|2020-04-21	Africa|hCoV-19/Sierra Leone/KGH-G-8626/2020|EPI ISL 512817|A.12|Sierra Leone|2020-04-10	0.0008050789	Africa
Africa|hCoV-19/Senegal/68303/2020|EPI ISL 477143|B.1.5.12|Senegal|2020-06-17	Africa|hCoV-19/Sierra Leone/KGH-G-8626/2020|EPI ISL 512817|A.12|Sierra Leone|2020-04-10	0.0007115960	Africa
Africa|hCoV-19/Senegal/68349/2020|EPI ISL 485635|B.1.5.12|Senegal|2020-06-18	Africa|hCoV-19/Sierra Leone/KGH-G-8626/2020|EPI ISL 512817|A.12|Sierra Leone|2020-04-10	0.0008068997	Africa
Africa|hCoV-19/Senegal/6837/2020|EPI ISL 486868|B.1.272|Senegal|2020-04-21	Africa|hCoV-19/Sierra Leone/KGH-G-8626/2020|EPI ISL 512817|A.12|Sierra Leone|2020-04-10	0.0007130187	Africa
Africa|hCoV-19/Senegal/6839/2020|EPI ISL 486867|B.1|Senegal|2020-04-23	Africa|hCoV-19/Sierra Leone/KGH-G-8626/2020|EPI ISL 512817|A.12|Sierra Leone|2020-04-10	0.0006759632	Africa
Africa|hCoV-19/Senegal/68458/2020|EPI ISL 482878|B.1.1|Senegal|2020-06-18	Africa|hCoV-19/Sierra Leone/KGH-G-8626/2020|EPI ISL 512817|A.12|Sierra Leone|2020-04-10	0.0006724207	Africa
Africa|hCoV-19/Senegal/6847/2020|EPI ISL 486865|B.1.272|Senegal|2020-04-02	Africa|hCoV-19/Sierra Leone/KGH-G-8626/2020|EPI ISL 512817|A.12|Sierra Leone|2020-04-10	0.0007060228	Africa
Africa|hCoV-19/Senegal/68488/2020|EPI ISL 482877|B.1.356|Senegal|2020-06-17	Africa|hCoV-19/Sierra Leone/KGH-G-8626/2020|EPI ISL 512817|A.12|Sierra Leone|2020-04-10	0.0008068969	Africa
Africa|hCoV-19/Senegal/68525/2020|EPI ISL 477142|B.1.1|Senegal|2020-06-17	Africa|hCoV-19/Sierra Leone/KGH-G-8626/2020|EPI ISL 512817|A.12|Sierra Leone|2020-04-10	0.0008976187	Africa
Africa|hCoV-19/Senegal/68548/2020|EPI ISL 482876|B.1.5.12|Senegal|2020-06-17	Africa|hCoV-19/Sierra Leone/KGH-G-8626/2020|EPI ISL 512817|A.12|Sierra Leone|2020-04-10	0.0006469837	Africa
Africa|hCoV-19/Senegal/68550/2020|EPI ISL 482875|B.1.5.12|Senegal|2020-06-16	Africa|hCoV-19/Sierra Leone/KGH-G-8626/2020|EPI ISL 512817|A.12|Sierra Leone|2020-04-10	0.0006734782	Africa
Africa|hCoV-19/Senegal/6914/2020|EPI ISL 498237|B.1.5|Senegal|2020-04-24	Africa|hCoV-19/Sierra Leone/KGH-G-8626/2020|EPI ISL 512817|A.12|Sierra Leone|2020-04-10	0.0006867535	Africa
Africa|hCoV-19/Senegal/6934/2020|EPI ISL 498235|B.1.5.12|Senegal|2020-04-22	Africa|hCoV-19/Sierra Leone/KGH-G-8626/2020|EPI ISL 512817|A.12|Sierra Leone|2020-04-10	0.0007780426	Africa
Africa|hCoV-19/Senegal/70339/2020|EPI ISL 477146|B.1.5.12|Senegal|2020-06-20	Africa|hCoV-19/Sierra Leone/KGH-G-8626/2020|EPI ISL 512817|A.12|Sierra Leone|2020-04-10	0.0007556893	Africa
Africa|hCoV-19/Senegal/70427/2020|EPI ISL 477144|B.1.5.12|Senegal|2020-06-20	Africa|hCoV-19/Sierra Leone/KGH-G-8626/2020|EPI ISL 512817|A.12|Sierra Leone|2020-04-10	0.0007574762	Africa
Africa|hCoV-19/Senegal/70440/2020|EPI ISL 477145|B.1.5.12|Senegal|2020-06-19	Africa|hCoV-19/Sierra Leone/KGH-G-8626/2020|EPI ISL 512817|A.12|Sierra Leone|2020-04-10	0.0008281845	Africa
Africa|hCoV-19/Senegal/83493/2020|EPI ISL 498252|B.1.1.44|Senegal|2020-07-09	Africa|hCoV-19/Sierra Leone/KGH-G-8626/2020|EPI ISL 512817|A.12|Sierra Leone|2020-04-10	0.0009663819	Africa
Africa|hCoV-19/Senegal/9068/2020|EPI ISL 498236|B.1.356|Senegal|2020-04-24	Africa|hCoV-19/Sierra Leone/KGH-G-8626/2020|EPI ISL 512817|A.12|Sierra Leone|2020-04-10	0.0006729929	Africa
Africa|hCoV-19/Senegal/9250/2020|EPI ISL 486866|B.1.1|Senegal|2020-04-22	Africa|hCoV-19/Sierra Leone/KGH-G-8626/2020|EPI ISL 512817|A.12|Sierra Leone|2020-04-10	0.0008743324	Africa
Africa|hCoV-19/Senegal/9256/2020|EPI ISL 486864|B.1.1|Senegal|2020-04-23	Africa|hCoV-19/Sierra Leone/KGH-G-8626/2020|EPI ISL 512817|A.12|Sierra Leone|2020-04-10	0.0008492708	Africa
Africa|hCoV-19/Senegal/9369/2020|EPI ISL 486863|B.1.5|Senegal|2020-04-25	Africa|hCoV-19/Sierra Leone/KGH-G-8626/2020|EPI ISL 512817|A.12|Sierra Leone|2020-04-10	0.0005378211	Africa
Africa|hCoV-19/Senegal/9392/2020|EPI ISL 486862|B.1.1|Senegal|2020-04-25	Africa|hCoV-19/Sierra Leone/KGH-G-8626/2020|EPI ISL 512817|A.12|Sierra Leone|2020-04-10	0.0007769691	Africa
Africa|hCoV-19/Senegal/9439/2020|EPI ISL 486861|B.1.1.44|Senegal|2020-04-25	Africa|hCoV-19/Sierra Leone/KGH-G-8626/2020|EPI ISL 512817|A.12|Sierra Leone|2020-04-10	0.0006725566	Africa
Africa|hCoV-19/Senegal/9615/2020|EPI ISL 486860|B.1.5.12|Senegal|2020-04-25	Africa|hCoV-19/Sierra Leone/KGH-G-8626/2020|EPI ISL 512817|A.12|Sierra Leone|2020-04-10	0.0006387161	Africa
Africa|hCoV-19/Senegal/9819/2020|EPI ISL 498233|B.1|Senegal|2020-04-25	Africa|hCoV-19/Sierra Leone/KGH-G-8626/2020|EPI ISL 512817|A.12|Sierra Leone|2020-04-10	0.0007187227	Africa
Africa|hCoV-19/Senegal/9821/2020|EPI ISL 498232|B.1.356|Senegal|2020-04-25	Africa|hCoV-19/Sierra Leone/KGH-G-8626/2020|EPI ISL 512817|A.12|Sierra Leone|2020-04-10	0.0006461559	Africa
Africa|hCoV-19/Senegal/9838/2020|EPI ISL 498231|B.1.272|Senegal|2020-04-25	Africa|hCoV-19/Sierra Leone/KGH-G-8626/2020|EPI ISL 512817|A.12|Sierra Leone|2020-04-10	0.0007460778	Africa
Africa|hCoV-19/Sierra Leone/KGH-G-8548/2020|EPI ISL 512811|B.1|Sierra Leone|2020-03-30	Africa|hCoV-19/Sierra Leone/KGH-G-8626/2020|EPI ISL 512817|A.12|Sierra Leone|2020-04-10	0.0006387845	Africa
Africa|hCoV-19/Sierra Leone/KGH-G-8549/2020|EPI ISL 512812|B.1.1|Sierra Leone|2020-03-31	Africa|hCoV-19/Sierra Leone/KGH-G-8626/2020|EPI ISL 512817|A.12|Sierra Leone|2020-04-10	0.0006051279	Africa
Africa|hCoV-19/Sierra Leone/KGH-G-8603/2020|EPI ISL 512813|B.1|Sierra Leone|2020-04-23	Africa|hCoV-19/Sierra Leone/KGH-G-8626/2020|EPI ISL 512817|A.12|Sierra Leone|2020-04-10	0.0006390359	Africa
Africa|hCoV-19/Sierra Leone/KGH-G-8604/2020|EPI ISL 512814|B.6|Sierra Leone|2020-04-03	Africa|hCoV-19/Sierra Leone/KGH-G-8626/2020|EPI ISL 512817|A.12|Sierra Leone|2020-04-10	0.0005378551	Africa
Africa|hCoV-19/Sierra Leone/KGH-G-8607/2020|EPI ISL 512815|B.1.1|Sierra Leone|2020-04-03	Africa|hCoV-19/Sierra Leone/KGH-G-8626/2020|EPI ISL 512817|A.12|Sierra Leone|2020-04-10	0.0006390318	Africa
Africa|hCoV-19/Sierra Leone/KGH-G-8625/2020|EPI ISL 512816|A.12|Sierra Leone|2020-04-10	Africa|hCoV-19/Sierra Leone/KGH-G-8626/2020|EPI ISL 512817|A.12|Sierra Leone|2020-04-10	0.0001680119	Africa
Africa|hCoV-19/Algeria/G0638 2264/2020|EPI ISL 418241|B.1|Algeria|2020-03-02	Africa|hCoV-19/Sierra Leone/KGH-G-8627/2020|EPI ISL 512818|B.1.5|Sierra Leone|2020-04-08	0.0003030333	Africa
Africa|hCoV-19/Algeria/G0640 2265/2020|EPI ISL 418242|B.1|Algeria|2020-03-08	Africa|hCoV-19/Sierra Leone/KGH-G-8627/2020|EPI ISL 512818|B.1.5|Sierra Leone|2020-04-08	0.0002016231	Africa
Africa|hCoV-19/Algeria/G0860 2262/2020|EPI ISL 420037|B.1|Algeria|2020-03-02	Africa|hCoV-19/Sierra Leone/KGH-G-8627/2020|EPI ISL 512818|B.1.5|Sierra Leone|2020-04-08	0.0002016231	Africa
Africa|hCoV-19/Benin/1022/2020|EPI ISL 476826|B.1|Benin|2020-03-25	Africa|hCoV-19/Sierra Leone/KGH-G-8627/2020|EPI ISL 512818|B.1.5|Sierra Leone|2020-04-08	0.0001680311	Africa
Africa|hCoV-19/Benin/1092/2020|EPI ISL 476827|B.1|Benin|2020-03-27	Africa|hCoV-19/Sierra Leone/KGH-G-8627/2020|EPI ISL 512818|B.1.5|Sierra Leone|2020-04-08	0.0002353312	Africa
Africa|hCoV-19/Benin/1408/2020|EPI ISL 476825|B.1.356|Benin|2020-04-04	Africa|hCoV-19/Sierra Leone/KGH-G-8627/2020|EPI ISL 512818|B.1.5|Sierra Leone|2020-04-08	0.0002016366	Africa
Africa|hCoV-19/Benin/1409/2020|EPI ISL 476828|B.1|Benin|2020-04-06	Africa|hCoV-19/Sierra Leone/KGH-G-8627/2020|EPI ISL 512818|B.1.5|Sierra Leone|2020-04-08	0.0002369296	Africa
Africa|hCoV-19/Benin/1950/2020|EPI ISL 476830|A|Benin|2020-04-15	Africa|hCoV-19/Sierra Leone/KGH-G-8627/2020|EPI ISL 512818|B.1.5|Sierra Leone|2020-04-08	0.0004034089	Africa
Africa|hCoV-19/Benin/197/2020|EPI ISL 476822|B.1.178|Benin|2020-03-15	Africa|hCoV-19/Sierra Leone/KGH-G-8627/2020|EPI ISL 512818|B.1.5|Sierra Leone|2020-04-08	0.0001680497	Africa
Africa|hCoV-19/Benin/2012/2020|EPI ISL 476831|A|Benin|2020-04-15	Africa|hCoV-19/Sierra Leone/KGH-G-8627/2020|EPI ISL 512818|B.1.5|Sierra Leone|2020-04-08	0.0004369720	Africa
Africa|hCoV-19/Benin/260/2020|EPI ISL 476823|B.1.292|Benin|2020-03-17	Africa|hCoV-19/Sierra Leone/KGH-G-8627/2020|EPI ISL 512818|B.1.5|Sierra Leone|2020-04-08	0.0002688650	Africa
Africa|hCoV-19/Benin/314/2020|EPI ISL 476834|B.1.5|Benin|2020-03-17	Africa|hCoV-19/Sierra Leone/KGH-G-8627/2020|EPI ISL 512818|B.1.5|Sierra Leone|2020-04-08	0.0002703742	Africa
Africa|hCoV-19/Benin/461/2020|EPI ISL 476833|A|Benin|2020-03-17	Africa|hCoV-19/Sierra Leone/KGH-G-8627/2020|EPI ISL 512818|B.1.5|Sierra Leone|2020-04-08	0.0004033331	Africa
Africa|hCoV-19/Benin/501/2020|EPI ISL 476824|B.1.356|Benin|2020-03-17	Africa|hCoV-19/Sierra Leone/KGH-G-8627/2020|EPI ISL 512818|B.1.5|Sierra Leone|2020-04-08	0.0002016231	Africa
Africa|hCoV-19/Benin/843/2020|EPI ISL 476829|A|Benin|2020-03-19	Africa|hCoV-19/Sierra Leone/KGH-G-8627/2020|EPI ISL 512818|B.1.5|Sierra Leone|2020-04-08	0.0003361425	Africa
Africa|hCoV-19/Botswana/BOT0455/2020|EPI ISL 560386|B.1|Botswana|2020-03-28	Africa|hCoV-19/Sierra Leone/KGH-G-8627/2020|EPI ISL 512818|B.1.5|Sierra Leone|2020-04-08	0.0001344100	Africa
Africa|hCoV-19/Botswana/BOT2254/2020|EPI ISL 560390|B.1.1|Botswana|2020-04-08	Africa|hCoV-19/Sierra Leone/KGH-G-8627/2020|EPI ISL 512818|B.1.5|Sierra Leone|2020-04-08	0.0002052531	Africa
Africa|hCoV-19/Botswana/BOT2283/2020|EPI ISL 560385|B.1|Botswana|2020-04-07	Africa|hCoV-19/Sierra Leone/KGH-G-8627/2020|EPI ISL 512818|B.1.5|Sierra Leone|2020-04-08	0.0002441456	Africa
Africa|hCoV-19/Botswana/BOT2624/2020|EPI ISL 560387|B.1.1|Botswana|2020-04-05	Africa|hCoV-19/Sierra Leone/KGH-G-8627/2020|EPI ISL 512818|B.1.5|Sierra Leone|2020-04-08	0.0002092830	Africa
Africa|hCoV-19/Botswana/BOT4161/2020|EPI ISL 560388|B.1.1.220|Botswana|2020-04-16	Africa|hCoV-19/Sierra Leone/KGH-G-8627/2020|EPI ISL 512818|B.1.5|Sierra Leone|2020-04-08	0.0002765003	Africa
Africa|hCoV-19/DRC/04186/2020|EPI ISL 471411|A|Democratic Republic of the Congo|2020-04-25	Africa|hCoV-19/Sierra Leone/KGH-G-8627/2020|EPI ISL 512818|B.1.5|Sierra Leone|2020-04-08	0.0004033329	Africa
Africa|hCoV-19/DRC/04188/2020|EPI ISL 471413|A|Democratic Republic of the Congo|2020-04-25	Africa|hCoV-19/Sierra Leone/KGH-G-8627/2020|EPI ISL 512818|B.1.5|Sierra Leone|2020-04-08	0.0004852893	Africa
Africa|hCoV-19/DRC/10041/2020|EPI ISL 527543|B.1.1.275|Democratic Republic of the Congo|2020-05-22	Africa|hCoV-19/Sierra Leone/KGH-G-8627/2020|EPI ISL 512818|B.1.5|Sierra Leone|2020-04-08	0.0002728449	Africa
Africa|hCoV-19/DRC/10057/2020|EPI ISL 527538|B.1.1.275|Democratic Republic of the Congo|2020-05-22	Africa|hCoV-19/Sierra Leone/KGH-G-8627/2020|EPI ISL 512818|B.1.5|Sierra Leone|2020-04-08	0.0003874773	Africa
Africa|hCoV-19/DRC/10061/2020|EPI ISL 527521|B.1.1.275|Democratic Republic of the Congo|2020-05-22	Africa|hCoV-19/Sierra Leone/KGH-G-8627/2020|EPI ISL 512818|B.1.5|Sierra Leone|2020-04-08	0.0002431933	Africa
Africa|hCoV-19/DRC/10070/2020|EPI ISL 527544|B.1.178|Democratic Republic of the Congo|2020-05-22	Africa|hCoV-19/Sierra Leone/KGH-G-8627/2020|EPI ISL 512818|B.1.5|Sierra Leone|2020-04-08	0.0003064792	Africa
Africa|hCoV-19/DRC/10120/2020|EPI ISL 513624|B.1.1.275|Democratic Republic of the Congo|2020-05-22	Africa|hCoV-19/Sierra Leone/KGH-G-8627/2020|EPI ISL 512818|B.1.5|Sierra Leone|2020-04-08	0.0003144632	Africa
Africa|hCoV-19/DRC/10127/2020|EPI ISL 513625|B.1.1.275|Democratic Republic of the Congo|2020-05-22	Africa|hCoV-19/Sierra Leone/KGH-G-8627/2020|EPI ISL 512818|B.1.5|Sierra Leone|2020-04-08	0.0003103862	Africa
Africa|hCoV-19/DRC/10242/2020|EPI ISL 513626|B.1.84|Democratic Republic of the Congo|2020-05-22	Africa|hCoV-19/Sierra Leone/KGH-G-8627/2020|EPI ISL 512818|B.1.5|Sierra Leone|2020-04-08	0.0002032188	Africa
Africa|hCoV-19/DRC/10251/2020|EPI ISL 513627|B.1.128|Democratic Republic of the Congo|2020-05-22	Africa|hCoV-19/Sierra Leone/KGH-G-8627/2020|EPI ISL 512818|B.1.5|Sierra Leone|2020-04-08	0.0003390815	Africa
Africa|hCoV-19/DRC/10324/2020|EPI ISL 527545|B.1.214|Democratic Republic of the Congo|2020-05-22	Africa|hCoV-19/Sierra Leone/KGH-G-8627/2020|EPI ISL 512818|B.1.5|Sierra Leone|2020-04-08	0.0002727548	Africa
Africa|hCoV-19/DRC/10346/2020|EPI ISL 527546|B.1.214|Democratic Republic of the Congo|2020-05-22	Africa|hCoV-19/Sierra Leone/KGH-G-8627/2020|EPI ISL 512818|B.1.5|Sierra Leone|2020-04-08	0.0002755917	Africa
Africa|hCoV-19/DRC/10364/2020|EPI ISL 527498|B.1|Democratic Republic of the Congo|2020-05-22	Africa|hCoV-19/Sierra Leone/KGH-G-8627/2020|EPI ISL 512818|B.1.5|Sierra Leone|2020-04-08	0.0001714940	Africa
Africa|hCoV-19/DRC/10371/2020|EPI ISL 527489|B.1.178|Democratic Republic of the Congo|2020-05-22	Africa|hCoV-19/Sierra Leone/KGH-G-8627/2020|EPI ISL 512818|B.1.5|Sierra Leone|2020-04-08	0.0003070049	Africa
Africa|hCoV-19/DRC/10373/2020|EPI ISL 527495|B.1.159|Democratic Republic of the Congo|2020-05-22	Africa|hCoV-19/Sierra Leone/KGH-G-8627/2020|EPI ISL 512818|B.1.5|Sierra Leone|2020-04-08	0.0002732540	Africa
Africa|hCoV-19/DRC/10374/2020|EPI ISL 527539|B.1.84|Democratic Republic of the Congo|2020-05-22	Africa|hCoV-19/Sierra Leone/KGH-G-8627/2020|EPI ISL 512818|B.1.5|Sierra Leone|2020-04-08	0.0004554511	Africa
Africa|hCoV-19/DRC/10375/2020|EPI ISL 527499|B.1.84|Democratic Republic of the Congo|2020-05-22	Africa|hCoV-19/Sierra Leone/KGH-G-8627/2020|EPI ISL 512818|B.1.5|Sierra Leone|2020-04-08	0.0003421517	Africa
Africa|hCoV-19/DRC/10399/2020|EPI ISL 527491|B.1.214|Democratic Republic of the Congo|2020-05-22	Africa|hCoV-19/Sierra Leone/KGH-G-8627/2020|EPI ISL 512818|B.1.5|Sierra Leone|2020-04-08	0.0002729511	Africa
Africa|hCoV-19/DRC/10502/2020|EPI ISL 527547|B.1.5|Democratic Republic of the Congo|2020-05-20	Africa|hCoV-19/Sierra Leone/KGH-G-8627/2020|EPI ISL 512818|B.1.5|Sierra Leone|2020-04-08	0.0001021949	Africa
Africa|hCoV-19/DRC/10506/2020|EPI ISL 527524|B.1.5|Democratic Republic of the Congo|2020-05-18	Africa|hCoV-19/Sierra Leone/KGH-G-8627/2020|EPI ISL 512818|B.1.5|Sierra Leone|2020-04-08	0.0001046725	Africa
Africa|hCoV-19/DRC/10507/2020|EPI ISL 527492|B.1.5|Democratic Republic of the Congo|2020-05-18	Africa|hCoV-19/Sierra Leone/KGH-G-8627/2020|EPI ISL 512818|B.1.5|Sierra Leone|2020-04-08	0.0001365244	Africa
Africa|hCoV-19/DRC/10508/2020|EPI ISL 527494|B.1.5|Democratic Republic of the Congo|2020-05-20	Africa|hCoV-19/Sierra Leone/KGH-G-8627/2020|EPI ISL 512818|B.1.5|Sierra Leone|2020-04-08	0.0001357923	Africa
Africa|hCoV-19/DRC/10532/2020|EPI ISL 527532|B.1.5|Democratic Republic of the Congo|2020-05-20	Africa|hCoV-19/Sierra Leone/KGH-G-8627/2020|EPI ISL 512818|B.1.5|Sierra Leone|2020-04-08	0.0001047675	Africa
Africa|hCoV-19/DRC/10533/2020|EPI ISL 527548|B.1.5|Democratic Republic of the Congo|2020-05-20	Africa|hCoV-19/Sierra Leone/KGH-G-8627/2020|EPI ISL 512818|B.1.5|Sierra Leone|2020-04-08	0.0001363044	Africa
Africa|hCoV-19/DRC/10621/2020|EPI ISL 527526|B.1.214|Democratic Republic of the Congo|2020-05-23	Africa|hCoV-19/Sierra Leone/KGH-G-8627/2020|EPI ISL 512818|B.1.5|Sierra Leone|2020-04-08	0.0002439560	Africa
Africa|hCoV-19/DRC/10640/2020|EPI ISL 527541|B.1|Democratic Republic of the Congo|2020-05-22	Africa|hCoV-19/Sierra Leone/KGH-G-8627/2020|EPI ISL 512818|B.1.5|Sierra Leone|2020-04-08	0.0004232120	Africa
Africa|hCoV-19/DRC/10644/2020|EPI ISL 527549|B.1|Democratic Republic of the Congo|2020-05-22	Africa|hCoV-19/Sierra Leone/KGH-G-8627/2020|EPI ISL 512818|B.1.5|Sierra Leone|2020-04-08	0.0004089506	Africa
Africa|hCoV-19/DRC/10728/2020|EPI ISL 513628|B.1.5|Democratic Republic of the Congo|2020-05-23	Africa|hCoV-19/Sierra Leone/KGH-G-8627/2020|EPI ISL 512818|B.1.5|Sierra Leone|2020-04-08	0.0001400353	Africa
Africa|hCoV-19/DRC/10731/2020|EPI ISL 513629|B.1.1.1|Democratic Republic of the Congo|2020-05-23	Africa|hCoV-19/Sierra Leone/KGH-G-8627/2020|EPI ISL 512818|B.1.5|Sierra Leone|2020-04-08	0.0003880117	Africa
Africa|hCoV-19/DRC/10733/2020|EPI ISL 513630|B.1|Democratic Republic of the Congo|2020-05-23	Africa|hCoV-19/Sierra Leone/KGH-G-8627/2020|EPI ISL 512818|B.1.5|Sierra Leone|2020-04-08	0.0002702215	Africa
Africa|hCoV-19/DRC/108/2020|EPI ISL 417948|B.1.128|Democratic Republic of the Congo|2020-03-19	Africa|hCoV-19/Sierra Leone/KGH-G-8627/2020|EPI ISL 512818|B.1.5|Sierra Leone|2020-04-08	0.0002355333	Africa
Africa|hCoV-19/DRC/10885/2020|EPI ISL 513631|B.1.84|Democratic Republic of the Congo|2020-05-23	Africa|hCoV-19/Sierra Leone/KGH-G-8627/2020|EPI ISL 512818|B.1.5|Sierra Leone|2020-04-08	0.0002721674	Africa
Africa|hCoV-19/DRC/10902/2020|EPI ISL 527490|B.1.178|Democratic Republic of the Congo|2020-05-23	Africa|hCoV-19/Sierra Leone/KGH-G-8627/2020|EPI ISL 512818|B.1.5|Sierra Leone|2020-04-08	0.0002385986	Africa
Africa|hCoV-19/DRC/10913/2020|EPI ISL 527507|B.1.84|Democratic Republic of the Congo|2020-05-24	Africa|hCoV-19/Sierra Leone/KGH-G-8627/2020|EPI ISL 512818|B.1.5|Sierra Leone|2020-04-08	0.0003442585	Africa
Africa|hCoV-19/DRC/11005/2020|EPI ISL 527550|B.1.159|Democratic Republic of the Congo|2020-05-24	Africa|hCoV-19/Sierra Leone/KGH-G-8627/2020|EPI ISL 512818|B.1.5|Sierra Leone|2020-04-08	0.0003749623	Africa
Africa|hCoV-19/DRC/11008/2020|EPI ISL 527503|B.1.159|Democratic Republic of the Congo|2020-05-24	Africa|hCoV-19/Sierra Leone/KGH-G-8627/2020|EPI ISL 512818|B.1.5|Sierra Leone|2020-04-08	0.0003095172	Africa
Africa|hCoV-19/DRC/11022/2020|EPI ISL 527551|B.1.214|Democratic Republic of the Congo|2020-05-24	Africa|hCoV-19/Sierra Leone/KGH-G-8627/2020|EPI ISL 512818|B.1.5|Sierra Leone|2020-04-08	0.0003409921	Africa
Africa|hCoV-19/DRC/11024/2020|EPI ISL 527552|B.1.149|Democratic Republic of the Congo|2020-05-24	Africa|hCoV-19/Sierra Leone/KGH-G-8627/2020|EPI ISL 512818|B.1.5|Sierra Leone|2020-04-08	0.0003785111	Africa
Africa|hCoV-19/DRC/11026/2020|EPI ISL 527553|B.1.149|Democratic Republic of the Congo|2020-05-24	Africa|hCoV-19/Sierra Leone/KGH-G-8627/2020|EPI ISL 512818|B.1.5|Sierra Leone|2020-04-08	0.0002385822	Africa
Africa|hCoV-19/DRC/11031/2020|EPI ISL 527554|B.1.214|Democratic Republic of the Congo|2020-05-24	Africa|hCoV-19/Sierra Leone/KGH-G-8627/2020|EPI ISL 512818|B.1.5|Sierra Leone|2020-04-08	0.0002728729	Africa
Africa|hCoV-19/DRC/11041/2020|EPI ISL 527555|B.1|Democratic Republic of the Congo|2020-05-24	Africa|hCoV-19/Sierra Leone/KGH-G-8627/2020|EPI ISL 512818|B.1.5|Sierra Leone|2020-04-08	0.0002386857	Africa
Africa|hCoV-19/DRC/11057/2020|EPI ISL 527528|B.1.5|Democratic Republic of the Congo|2020-05-24	Africa|hCoV-19/Sierra Leone/KGH-G-8627/2020|EPI ISL 512818|B.1.5|Sierra Leone|2020-04-08	0.0001744008	Africa
Africa|hCoV-19/DRC/11078/2020|EPI ISL 527514|B.1|Democratic Republic of the Congo|2020-05-24	Africa|hCoV-19/Sierra Leone/KGH-G-8627/2020|EPI ISL 512818|B.1.5|Sierra Leone|2020-04-08	0.0002762197	Africa
Africa|hCoV-19/DRC/11079/2020|EPI ISL 527500|B.1.214|Democratic Republic of the Congo|2020-05-24	Africa|hCoV-19/Sierra Leone/KGH-G-8627/2020|EPI ISL 512818|B.1.5|Sierra Leone|2020-04-08	0.0002056823	Africa
Africa|hCoV-19/DRC/11093/2020|EPI ISL 527527|B.1.5|Democratic Republic of the Congo|2020-05-24	Africa|hCoV-19/Sierra Leone/KGH-G-8627/2020|EPI ISL 512818|B.1.5|Sierra Leone|2020-04-08	0.0002448620	Africa
Africa|hCoV-19/DRC/11096/2020|EPI ISL 527522|B.1|Democratic Republic of the Congo|2020-05-24	Africa|hCoV-19/Sierra Leone/KGH-G-8627/2020|EPI ISL 512818|B.1.5|Sierra Leone|2020-04-08	0.0002432829	Africa
Africa|hCoV-19/DRC/11114/2020|EPI ISL 527534|B.1.214|Democratic Republic of the Congo|2020-05-25	Africa|hCoV-19/Sierra Leone/KGH-G-8627/2020|EPI ISL 512818|B.1.5|Sierra Leone|2020-04-08	0.0003145840	Africa
Africa|hCoV-19/DRC/11123/2020|EPI ISL 527496|B.1.84|Democratic Republic of the Congo|2020-05-24	Africa|hCoV-19/Sierra Leone/KGH-G-8627/2020|EPI ISL 512818|B.1.5|Sierra Leone|2020-04-08	0.0002391068	Africa
Africa|hCoV-19/DRC/11134/2020|EPI ISL 527518|B.1.5|Democratic Republic of the Congo|2020-05-24	Africa|hCoV-19/Sierra Leone/KGH-G-8627/2020|EPI ISL 512818|B.1.5|Sierra Leone|2020-04-08	0.0001386008	Africa
Africa|hCoV-19/DRC/11143/2020|EPI ISL 527556|B.1|Democratic Republic of the Congo|2020-05-24	Africa|hCoV-19/Sierra Leone/KGH-G-8627/2020|EPI ISL 512818|B.1.5|Sierra Leone|2020-04-08	0.0003750081	Africa
Africa|hCoV-19/DRC/11145/2020|EPI ISL 527501|B.1.214|Democratic Republic of the Congo|2020-05-24	Africa|hCoV-19/Sierra Leone/KGH-G-8627/2020|EPI ISL 512818|B.1.5|Sierra Leone|2020-04-08	0.0003430742	Africa
Africa|hCoV-19/DRC/11148/2020|EPI ISL 527525|B.1.178|Democratic Republic of the Congo|2020-05-24	Africa|hCoV-19/Sierra Leone/KGH-G-8627/2020|EPI ISL 512818|B.1.5|Sierra Leone|2020-04-08	0.0003498752	Africa
Africa|hCoV-19/DRC/11157/2020|EPI ISL 527530|B.1|Democratic Republic of the Congo|2020-05-25	Africa|hCoV-19/Sierra Leone/KGH-G-8627/2020|EPI ISL 512818|B.1.5|Sierra Leone|2020-04-08	0.0003129967	Africa
Africa|hCoV-19/DRC/11187/2020|EPI ISL 527523|B.1.1.275|Democratic Republic of the Congo|2020-05-23	Africa|hCoV-19/Sierra Leone/KGH-G-8627/2020|EPI ISL 512818|B.1.5|Sierra Leone|2020-04-08	0.0003480938	Africa
Africa|hCoV-19/DRC/11191/2020|EPI ISL 527506|B.1.1.275|Democratic Republic of the Congo|2020-05-23	Africa|hCoV-19/Sierra Leone/KGH-G-8627/2020|EPI ISL 512818|B.1.5|Sierra Leone|2020-04-08	0.0002404290	Africa
Africa|hCoV-19/DRC/11252/2020|EPI ISL 527557|B.1.1.275|Democratic Republic of the Congo|2020-05-21	Africa|hCoV-19/Sierra Leone/KGH-G-8627/2020|EPI ISL 512818|B.1.5|Sierra Leone|2020-04-08	0.0004089481	Africa
Africa|hCoV-19/DRC/11260/2020|EPI ISL 527558|B.1.1.275|Democratic Republic of the Congo|2020-05-23	Africa|hCoV-19/Sierra Leone/KGH-G-8627/2020|EPI ISL 512818|B.1.5|Sierra Leone|2020-04-08	0.0002727214	Africa
Africa|hCoV-19/DRC/1131/2020|EPI ISL 429255|B.1.5|Democratic Republic of the Congo|2020-04-05	Africa|hCoV-19/Sierra Leone/KGH-G-8627/2020|EPI ISL 512818|B.1.5|Sierra Leone|2020-04-08	0.0001355760	Africa
Africa|hCoV-19/DRC/11310/2020|EPI ISL 527529|B.1.149|Democratic Republic of the Congo|2020-05-25	Africa|hCoV-19/Sierra Leone/KGH-G-8627/2020|EPI ISL 512818|B.1.5|Sierra Leone|2020-04-08	0.0002444525	Africa
Africa|hCoV-19/DRC/11318/2020|EPI ISL 527559|B.1.149|Democratic Republic of the Congo|2020-05-25	Africa|hCoV-19/Sierra Leone/KGH-G-8627/2020|EPI ISL 512818|B.1.5|Sierra Leone|2020-04-08	0.0002372941	Africa
Africa|hCoV-19/DRC/11326/2020|EPI ISL 527508|B.1|Democratic Republic of the Congo|2020-05-25	Africa|hCoV-19/Sierra Leone/KGH-G-8627/2020|EPI ISL 512818|B.1.5|Sierra Leone|2020-04-08	0.0002409718	Africa
Africa|hCoV-19/DRC/11334/2020|EPI ISL 527504|B.1.178|Democratic Republic of the Congo|2020-05-25	Africa|hCoV-19/Sierra Leone/KGH-G-8627/2020|EPI ISL 512818|B.1.5|Sierra Leone|2020-04-08	0.0002406289	Africa
Africa|hCoV-19/DRC/11337/2020|EPI ISL 527510|B.1.84|Democratic Republic of the Congo|2020-05-25	Africa|hCoV-19/Sierra Leone/KGH-G-8627/2020|EPI ISL 512818|B.1.5|Sierra Leone|2020-04-08	0.0003102684	Africa
Africa|hCoV-19/DRC/11341/2020|EPI ISL 527509|B.1.1.275|Democratic Republic of the Congo|2020-05-25	Africa|hCoV-19/Sierra Leone/KGH-G-8627/2020|EPI ISL 512818|B.1.5|Sierra Leone|2020-04-08	0.0003444886	Africa
Africa|hCoV-19/DRC/11348/2020|EPI ISL 527560|B.1.149|Democratic Republic of the Congo|2020-05-25	Africa|hCoV-19/Sierra Leone/KGH-G-8627/2020|EPI ISL 512818|B.1.5|Sierra Leone|2020-04-08	0.0002375035	Africa
Africa|hCoV-19/DRC/11369/2020|EPI ISL 527537|B.1.214|Democratic Republic of the Congo|2020-05-25	Africa|hCoV-19/Sierra Leone/KGH-G-8627/2020|EPI ISL 512818|B.1.5|Sierra Leone|2020-04-08	0.0002805979	Africa
Africa|hCoV-19/DRC/11376/2020|EPI ISL 527513|B.1.214|Democratic Republic of the Congo|2020-05-25	Africa|hCoV-19/Sierra Leone/KGH-G-8627/2020|EPI ISL 512818|B.1.5|Sierra Leone|2020-04-08	0.0003105466	Africa
Africa|hCoV-19/DRC/11411/2020|EPI ISL 527561|B.1.5|Democratic Republic of the Congo|2020-05-25	Africa|hCoV-19/Sierra Leone/KGH-G-8627/2020|EPI ISL 512818|B.1.5|Sierra Leone|2020-04-08	0.0002044232	Africa
Africa|hCoV-19/DRC/11450/2020|EPI ISL 527516|B.1.5|Democratic Republic of the Congo|2020-05-25	Africa|hCoV-19/Sierra Leone/KGH-G-8627/2020|EPI ISL 512818|B.1.5|Sierra Leone|2020-04-08	0.0001399924	Africa
Africa|hCoV-19/DRC/11458/2020|EPI ISL 527497|B.1.5|Democratic Republic of the Congo|2020-05-25	Africa|hCoV-19/Sierra Leone/KGH-G-8627/2020|EPI ISL 512818|B.1.5|Sierra Leone|2020-04-08	0.0002753001	Africa
Africa|hCoV-19/DRC/11460/2020|EPI ISL 527562|B.1.214|Democratic Republic of the Congo|2020-05-25	Africa|hCoV-19/Sierra Leone/KGH-G-8627/2020|EPI ISL 512818|B.1.5|Sierra Leone|2020-04-08	0.0004134402	Africa
Africa|hCoV-19/DRC/11472/2020|EPI ISL 527502|B.1.214|Democratic Republic of the Congo|2020-05-25	Africa|hCoV-19/Sierra Leone/KGH-G-8627/2020|EPI ISL 512818|B.1.5|Sierra Leone|2020-04-08	0.0003427060	Africa
Africa|hCoV-19/DRC/11477/2020|EPI ISL 527563|B.1.84|Democratic Republic of the Congo|2020-05-25	Africa|hCoV-19/Sierra Leone/KGH-G-8627/2020|EPI ISL 512818|B.1.5|Sierra Leone|2020-04-08	0.0001701852	Africa
Africa|hCoV-19/DRC/11486/2020|EPI ISL 527564|B.1.214|Democratic Republic of the Congo|2020-05-25	Africa|hCoV-19/Sierra Leone/KGH-G-8627/2020|EPI ISL 512818|B.1.5|Sierra Leone|2020-04-08	0.0003409041	Africa
Africa|hCoV-19/DRC/11487/2020|EPI ISL 527505|B.1|Democratic Republic of the Congo|2020-05-25	Africa|hCoV-19/Sierra Leone/KGH-G-8627/2020|EPI ISL 512818|B.1.5|Sierra Leone|2020-04-08	0.0002755470	Africa
Africa|hCoV-19/DRC/11507/2020|EPI ISL 527512|B.1|Democratic Republic of the Congo|2020-05-25	Africa|hCoV-19/Sierra Leone/KGH-G-8627/2020|EPI ISL 512818|B.1.5|Sierra Leone|2020-04-08	0.0003098686	Africa
Africa|hCoV-19/DRC/1151/2020|EPI ISL 447596|B.38|Democratic Republic of the Congo|2020-04-05	Africa|hCoV-19/Sierra Leone/KGH-G-8627/2020|EPI ISL 512818|B.1.5|Sierra Leone|2020-04-08	0.0004756347	Africa
Africa|hCoV-19/DRC/11511/2020|EPI ISL 527511|B.1.214|Democratic Republic of the Congo|2020-05-25	Africa|hCoV-19/Sierra Leone/KGH-G-8627/2020|EPI ISL 512818|B.1.5|Sierra Leone|2020-04-08	0.0003448128	Africa
Africa|hCoV-19/DRC/11572/2020|EPI ISL 527565|B.1.214|Democratic Republic of the Congo|2020-05-25	Africa|hCoV-19/Sierra Leone/KGH-G-8627/2020|EPI ISL 512818|B.1.5|Sierra Leone|2020-04-08	0.0002383338	Africa
Africa|hCoV-19/DRC/11576/2020|EPI ISL 527517|B.1|Democratic Republic of the Congo|2020-05-25	Africa|hCoV-19/Sierra Leone/KGH-G-8627/2020|EPI ISL 512818|B.1.5|Sierra Leone|2020-04-08	0.0002427261	Africa
Africa|hCoV-19/DRC/11583/2020|EPI ISL 527542|B.1|Democratic Republic of the Congo|2020-05-25	Africa|hCoV-19/Sierra Leone/KGH-G-8627/2020|EPI ISL 512818|B.1.5|Sierra Leone|2020-04-08	0.0002827027	Africa
Africa|hCoV-19/DRC/11616/2020|EPI ISL 527519|B.1|Democratic Republic of the Congo|2020-05-25	Africa|hCoV-19/Sierra Leone/KGH-G-8627/2020|EPI ISL 512818|B.1.5|Sierra Leone|2020-04-08	0.0002423062	Africa
Africa|hCoV-19/DRC/11623/2020|EPI ISL 527566|B.1.5|Democratic Republic of the Congo|2020-05-25	Africa|hCoV-19/Sierra Leone/KGH-G-8627/2020|EPI ISL 512818|B.1.5|Sierra Leone|2020-04-08	0.0002386845	Africa
Africa|hCoV-19/DRC/11624/2020|EPI ISL 527567|B.1.149|Democratic Republic of the Congo|2020-05-25	Africa|hCoV-19/Sierra Leone/KGH-G-8627/2020|EPI ISL 512818|B.1.5|Sierra Leone|2020-04-08	0.0002385694	Africa
Africa|hCoV-19/DRC/11631/2020|EPI ISL 527568|B.1.149|Democratic Republic of the Congo|2020-05-25	Africa|hCoV-19/Sierra Leone/KGH-G-8627/2020|EPI ISL 512818|B.1.5|Sierra Leone|2020-04-08	0.0002388135	Africa
Africa|hCoV-19/DRC/11632/2020|EPI ISL 527493|B.1|Democratic Republic of the Congo|2020-05-25	Africa|hCoV-19/Sierra Leone/KGH-G-8627/2020|EPI ISL 512818|B.1.5|Sierra Leone|2020-04-08	0.0002731645	Africa
Africa|hCoV-19/DRC/11635/2020|EPI ISL 527540|B.1.214|Democratic Republic of the Congo|2020-05-25	Africa|hCoV-19/Sierra Leone/KGH-G-8627/2020|EPI ISL 512818|B.1.5|Sierra Leone|2020-04-08	0.0002813122	Africa
Africa|hCoV-19/DRC/11640/2020|EPI ISL 527535|B.1.178|Democratic Republic of the Congo|2020-05-25	Africa|hCoV-19/Sierra Leone/KGH-G-8627/2020|EPI ISL 512818|B.1.5|Sierra Leone|2020-04-08	0.0003486698	Africa
Africa|hCoV-19/DRC/11643/2020|EPI ISL 527520|B.1.5|Democratic Republic of the Congo|2020-05-25	Africa|hCoV-19/Sierra Leone/KGH-G-8627/2020|EPI ISL 512818|B.1.5|Sierra Leone|2020-04-08	0.0002428752	Africa
Africa|hCoV-19/DRC/11648/2020|EPI ISL 527569|B.1.6|Democratic Republic of the Congo|2020-05-25	Africa|hCoV-19/Sierra Leone/KGH-G-8627/2020|EPI ISL 512818|B.1.5|Sierra Leone|2020-04-08	0.0002716197	Africa
Africa|hCoV-19/DRC/11652/2020|EPI ISL 527570|B.1.149|Democratic Republic of the Congo|2020-05-25	Africa|hCoV-19/Sierra Leone/KGH-G-8627/2020|EPI ISL 512818|B.1.5|Sierra Leone|2020-04-08	0.0002385035	Africa
Africa|hCoV-19/DRC/11653/2020|EPI ISL 527533|B.1.84|Democratic Republic of the Congo|2020-05-25	Africa|hCoV-19/Sierra Leone/KGH-G-8627/2020|EPI ISL 512818|B.1.5|Sierra Leone|2020-04-08	0.0002094752	Africa
Africa|hCoV-19/DRC/11676/2020|EPI ISL 527531|B.1|Democratic Republic of the Congo|2020-05-26	Africa|hCoV-19/Sierra Leone/KGH-G-8627/2020|EPI ISL 512818|B.1.5|Sierra Leone|2020-04-08	0.0004208718	Africa
Africa|hCoV-19/DRC/11677/2020|EPI ISL 527515|B.1.214|Democratic Republic of the Congo|2020-05-26	Africa|hCoV-19/Sierra Leone/KGH-G-8627/2020|EPI ISL 512818|B.1.5|Sierra Leone|2020-04-08	0.0003463661	Africa
Africa|hCoV-19/DRC/11732/2020|EPI ISL 527536|B.1.214|Democratic Republic of the Congo|2020-05-26	Africa|hCoV-19/Sierra Leone/KGH-G-8627/2020|EPI ISL 512818|B.1.5|Sierra Leone|2020-04-08	0.0002094146	Africa
Africa|hCoV-19/DRC/11733/2020|EPI ISL 527571|B.1.149|Democratic Republic of the Congo|2020-05-26	Africa|hCoV-19/Sierra Leone/KGH-G-8627/2020|EPI ISL 512818|B.1.5|Sierra Leone|2020-04-08	0.0002372805	Africa
Africa|hCoV-19/DRC/11806/2020|EPI ISL 527572|B.1.214|Democratic Republic of the Congo|2020-05-26	Africa|hCoV-19/Sierra Leone/KGH-G-8627/2020|EPI ISL 512818|B.1.5|Sierra Leone|2020-04-08	0.0003407415	Africa
Africa|hCoV-19/DRC/1234/2020|EPI ISL 429258|B.1.5|Democratic Republic of the Congo|2020-04-06	Africa|hCoV-19/Sierra Leone/KGH-G-8627/2020|EPI ISL 512818|B.1.5|Sierra Leone|2020-04-08	0.0001427907	Africa
Africa|hCoV-19/DRC/1249/2020|EPI ISL 429259|B.1.5|Democratic Republic of the Congo|2020-04-06	Africa|hCoV-19/Sierra Leone/KGH-G-8627/2020|EPI ISL 512818|B.1.5|Sierra Leone|2020-04-08	0.0001361666	Africa
Africa|hCoV-19/DRC/1319/2020|EPI ISL 431011|B.1.128|Democratic Republic of the Congo|2020-04-07	Africa|hCoV-19/Sierra Leone/KGH-G-8627/2020|EPI ISL 512818|B.1.5|Sierra Leone|2020-04-08	0.0002380445	Africa
Africa|hCoV-19/DRC/1324/2020|EPI ISL 435033|B.1.128|Democratic Republic of the Congo|2020-04-07	Africa|hCoV-19/Sierra Leone/KGH-G-8627/2020|EPI ISL 512818|B.1.5|Sierra Leone|2020-04-08	0.0002364368	Africa
Africa|hCoV-19/DRC/1326/2020|EPI ISL 435116|B.1|Democratic Republic of the Congo|2020-04-07	Africa|hCoV-19/Sierra Leone/KGH-G-8627/2020|EPI ISL 512818|B.1.5|Sierra Leone|2020-04-08	0.0002076220	Africa
Africa|hCoV-19/DRC/1375/2020|EPI ISL 435117|B.1.1.1|Democratic Republic of the Congo|2020-04-07	Africa|hCoV-19/Sierra Leone/KGH-G-8627/2020|EPI ISL 512818|B.1.5|Sierra Leone|2020-04-08	0.0003795127	Africa
Africa|hCoV-19/DRC/1376/2020|EPI ISL 431012|B.1.1.1|Democratic Republic of the Congo|2020-04-07	Africa|hCoV-19/Sierra Leone/KGH-G-8627/2020|EPI ISL 512818|B.1.5|Sierra Leone|2020-04-08	0.0003420582	Africa
Africa|hCoV-19/DRC/1377/2020|EPI ISL 434678|B.1.1.1|Democratic Republic of the Congo|2020-04-07	Africa|hCoV-19/Sierra Leone/KGH-G-8627/2020|EPI ISL 512818|B.1.5|Sierra Leone|2020-04-08	0.0003052747	Africa
Africa|hCoV-19/DRC/1378/2020|EPI ISL 435118|B.1.1.1|Democratic Republic of the Congo|2020-04-07	Africa|hCoV-19/Sierra Leone/KGH-G-8627/2020|EPI ISL 512818|B.1.5|Sierra Leone|2020-04-08	0.0003410250	Africa
Africa|hCoV-19/DRC/1382/2020|EPI ISL 435113|B.1.1.1|Democratic Republic of the Congo|2020-04-07	Africa|hCoV-19/Sierra Leone/KGH-G-8627/2020|EPI ISL 512818|B.1.5|Sierra Leone|2020-04-08	0.0003475496	Africa
Africa|hCoV-19/DRC/1397/2020|EPI ISL 434679|B.1.1.1|Democratic Republic of the Congo|2020-04-07	Africa|hCoV-19/Sierra Leone/KGH-G-8627/2020|EPI ISL 512818|B.1.5|Sierra Leone|2020-04-08	0.0003413461	Africa
Africa|hCoV-19/DRC/1398/2020|EPI ISL 435114|B.1.1.1|Democratic Republic of the Congo|2020-04-07	Africa|hCoV-19/Sierra Leone/KGH-G-8627/2020|EPI ISL 512818|B.1.5|Sierra Leone|2020-04-08	0.0003034020	Africa
Africa|hCoV-19/DRC/1422/2020|EPI ISL 434680|B.1.149|Democratic Republic of the Congo|2020-04-08	Africa|hCoV-19/Sierra Leone/KGH-G-8627/2020|EPI ISL 512818|B.1.5|Sierra Leone|2020-04-08	0.0002412258	Africa
Africa|hCoV-19/DRC/1423/2020|EPI ISL 434710|B.1.149|Democratic Republic of the Congo|2020-04-08	Africa|hCoV-19/Sierra Leone/KGH-G-8627/2020|EPI ISL 512818|B.1.5|Sierra Leone|2020-04-08	0.0002022025	Africa
Africa|hCoV-19/DRC/1486/2020|EPI ISL 434711|B.1|Democratic Republic of the Congo|2020-04-08	Africa|hCoV-19/Sierra Leone/KGH-G-8627/2020|EPI ISL 512818|B.1.5|Sierra Leone|2020-04-08	0.0001745913	Africa
Africa|hCoV-19/DRC/1516/2020|EPI ISL 435032|B.1.5|Democratic Republic of the Congo|2020-04-09	Africa|hCoV-19/Sierra Leone/KGH-G-8627/2020|EPI ISL 512818|B.1.5|Sierra Leone|2020-04-08	0.0001344099	Africa
Africa|hCoV-19/DRC/1565/2020|EPI ISL 434681|B.1|Democratic Republic of the Congo|2020-04-09	Africa|hCoV-19/Sierra Leone/KGH-G-8627/2020|EPI ISL 512818|B.1.5|Sierra Leone|2020-04-08	0.0001714389	Africa
Africa|hCoV-19/DRC/158/2020|EPI ISL 417950|B.40|Democratic Republic of the Congo|2020-03-20	Africa|hCoV-19/Sierra Leone/KGH-G-8627/2020|EPI ISL 512818|B.1.5|Sierra Leone|2020-04-08	0.0004706135	Africa
Africa|hCoV-19/DRC/1715/2020|EPI ISL 435156|B.1.84|Democratic Republic of the Congo|2020-04-10	Africa|hCoV-19/Sierra Leone/KGH-G-8627/2020|EPI ISL 512818|B.1.5|Sierra Leone|2020-04-08	0.0002037666	Africa
Africa|hCoV-19/DRC/1767/2020|EPI ISL 435157|B.1.5|Democratic Republic of the Congo|2020-04-10	Africa|hCoV-19/Sierra Leone/KGH-G-8627/2020|EPI ISL 512818|B.1.5|Sierra Leone|2020-04-08	0.0001401383	Africa
Africa|hCoV-19/DRC/1779/2020|EPI ISL 435158|C.14|Democratic Republic of the Congo|2020-04-10	Africa|hCoV-19/Sierra Leone/KGH-G-8627/2020|EPI ISL 512818|B.1.5|Sierra Leone|2020-04-08	0.0004177341	Africa
Africa|hCoV-19/DRC/191/2020|EPI ISL 417955|B.1.128|Democratic Republic of the Congo|2020-03-21	Africa|hCoV-19/Sierra Leone/KGH-G-8627/2020|EPI ISL 512818|B.1.5|Sierra Leone|2020-04-08	0.0002355887	Africa
Africa|hCoV-19/DRC/1952/2020|EPI ISL 435159|B.1.5|Democratic Republic of the Congo|2020-04-11	Africa|hCoV-19/Sierra Leone/KGH-G-8627/2020|EPI ISL 512818|B.1.5|Sierra Leone|2020-04-08	0.0001385335	Africa
Africa|hCoV-19/DRC/1982/2020|EPI ISL 435160|B.1|Democratic Republic of the Congo|2020-04-12	Africa|hCoV-19/Sierra Leone/KGH-G-8627/2020|EPI ISL 512818|B.1.5|Sierra Leone|2020-04-08	0.0001725015	Africa
Africa|hCoV-19/DRC/2047/2020|EPI ISL 435161|B.1.1.1|Democratic Republic of the Congo|2020-04-12	Africa|hCoV-19/Sierra Leone/KGH-G-8627/2020|EPI ISL 512818|B.1.5|Sierra Leone|2020-04-08	0.0003084019	Africa
Africa|hCoV-19/DRC/2063/2020|EPI ISL 435162|B.1|Democratic Republic of the Congo|2020-04-12	Africa|hCoV-19/Sierra Leone/KGH-G-8627/2020|EPI ISL 512818|B.1.5|Sierra Leone|2020-04-08	0.0001380875	Africa
Africa|hCoV-19/DRC/2120/2020|EPI ISL 435163|B.1.149|Democratic Republic of the Congo|2020-04-12	Africa|hCoV-19/Sierra Leone/KGH-G-8627/2020|EPI ISL 512818|B.1.5|Sierra Leone|2020-04-08	0.0002036435	Africa
Africa|hCoV-19/DRC/2121/2020|EPI ISL 435164|B.1.149|Democratic Republic of the Congo|2020-04-12	Africa|hCoV-19/Sierra Leone/KGH-G-8627/2020|EPI ISL 512818|B.1.5|Sierra Leone|2020-04-08	0.0002067159	Africa
Africa|hCoV-19/DRC/2122/2020|EPI ISL 435165|B.1.149|Democratic Republic of the Congo|2020-04-13	Africa|hCoV-19/Sierra Leone/KGH-G-8627/2020|EPI ISL 512818|B.1.5|Sierra Leone|2020-04-08	0.0002805124	Africa
Africa|hCoV-19/DRC/2125/2020|EPI ISL 435166|B.1.149|Democratic Republic of the Congo|2020-04-13	Africa|hCoV-19/Sierra Leone/KGH-G-8627/2020|EPI ISL 512818|B.1.5|Sierra Leone|2020-04-08	0.0002074232	Africa
Africa|hCoV-19/DRC/2128/2020|EPI ISL 435167|B.1|Democratic Republic of the Congo|2020-04-13	Africa|hCoV-19/Sierra Leone/KGH-G-8627/2020|EPI ISL 512818|B.1.5|Sierra Leone|2020-04-08	0.0001410125	Africa
Africa|hCoV-19/DRC/2133/2020|EPI ISL 435168|B.1.128|Democratic Republic of the Congo|2020-04-13	Africa|hCoV-19/Sierra Leone/KGH-G-8627/2020|EPI ISL 512818|B.1.5|Sierra Leone|2020-04-08	0.0002448004	Africa
Africa|hCoV-19/DRC/214/2020|EPI ISL 420030|B.1.6|Democratic Republic of the Congo|2020-03-21	Africa|hCoV-19/Sierra Leone/KGH-G-8627/2020|EPI ISL 512818|B.1.5|Sierra Leone|2020-04-08	0.0001348935	Africa
Africa|hCoV-19/DRC/215/2020|EPI ISL 420031|B.1.1.1|Democratic Republic of the Congo|2020-03-21	Africa|hCoV-19/Sierra Leone/KGH-G-8627/2020|EPI ISL 512818|B.1.5|Sierra Leone|2020-04-08	0.0003428016	Africa
Africa|hCoV-19/DRC/2169/2020|EPI ISL 436194|B.1.5|Democratic Republic of the Congo|2020-04-13	Africa|hCoV-19/Sierra Leone/KGH-G-8627/2020|EPI ISL 512818|B.1.5|Sierra Leone|2020-04-08	0.0001748214	Africa
Africa|hCoV-19/DRC/2299/2020|EPI ISL 436412|B.1.5|Democratic Republic of the Congo|2020-04-14	Africa|hCoV-19/Sierra Leone/KGH-G-8627/2020|EPI ISL 512818|B.1.5|Sierra Leone|2020-04-08	0.0002033860	Africa
Africa|hCoV-19/DRC/236/2020|EPI ISL 420032|B.1.128|Democratic Republic of the Congo|2020-03-22	Africa|hCoV-19/Sierra Leone/KGH-G-8627/2020|EPI ISL 512818|B.1.5|Sierra Leone|2020-04-08	0.0002358768	Africa
Africa|hCoV-19/DRC/2363/2020|EPI ISL 437194|B.1.84|Democratic Republic of the Congo|2020-04-14	Africa|hCoV-19/Sierra Leone/KGH-G-8627/2020|EPI ISL 512818|B.1.5|Sierra Leone|2020-04-08	0.0001694700	Africa
Africa|hCoV-19/DRC/2384/2020|EPI ISL 437196|B.1.149|Democratic Republic of the Congo|2020-04-14	Africa|hCoV-19/Sierra Leone/KGH-G-8627/2020|EPI ISL 512818|B.1.5|Sierra Leone|2020-04-08	0.0002071226	Africa
Africa|hCoV-19/DRC/241/2020|EPI ISL 420033|B.1.1.75|Democratic Republic of the Congo|2020-03-22	Africa|hCoV-19/Sierra Leone/KGH-G-8627/2020|EPI ISL 512818|B.1.5|Sierra Leone|2020-04-08	0.0002696179	Africa
Africa|hCoV-19/DRC/243/2020|EPI ISL 420034|B.1|Democratic Republic of the Congo|2020-03-22	Africa|hCoV-19/Sierra Leone/KGH-G-8627/2020|EPI ISL 512818|B.1.5|Sierra Leone|2020-04-08	0.0001722478	Africa
Africa|hCoV-19/DRC/248/2020|EPI ISL 420035|B.1.5|Democratic Republic of the Congo|2020-03-22	Africa|hCoV-19/Sierra Leone/KGH-G-8627/2020|EPI ISL 512818|B.1.5|Sierra Leone|2020-04-08	0.0001010795	Africa
Africa|hCoV-19/DRC/2496/2020|EPI ISL 437337|B.1.149|Democratic Republic of the Congo|2020-04-15	Africa|hCoV-19/Sierra Leone/KGH-G-8627/2020|EPI ISL 512818|B.1.5|Sierra Leone|2020-04-08	0.0002352419	Africa
Africa|hCoV-19/DRC/2529/2020|EPI ISL 437338|B.1.178|Democratic Republic of the Congo|2020-04-15	Africa|hCoV-19/Sierra Leone/KGH-G-8627/2020|EPI ISL 512818|B.1.5|Sierra Leone|2020-04-08	0.0002016319	Africa
Africa|hCoV-19/DRC/253/2020|EPI ISL 420838|B.1.5|Democratic Republic of the Congo|2020-03-22	Africa|hCoV-19/Sierra Leone/KGH-G-8627/2020|EPI ISL 512818|B.1.5|Sierra Leone|2020-04-08	0.0001014486	Africa
Africa|hCoV-19/DRC/2536/2020|EPI ISL 437339|B.1|Democratic Republic of the Congo|2020-04-15	Africa|hCoV-19/Sierra Leone/KGH-G-8627/2020|EPI ISL 512818|B.1.5|Sierra Leone|2020-04-08	0.0002016319	Africa
Africa|hCoV-19/DRC/254/2020|EPI ISL 420839|B.1|Democratic Republic of the Congo|2020-03-22	Africa|hCoV-19/Sierra Leone/KGH-G-8627/2020|EPI ISL 512818|B.1.5|Sierra Leone|2020-04-08	0.0001704107	Africa
Africa|hCoV-19/DRC/2563/2020|EPI ISL 437340|B.1.9|Democratic Republic of the Congo|2020-04-15	Africa|hCoV-19/Sierra Leone/KGH-G-8627/2020|EPI ISL 512818|B.1.5|Sierra Leone|2020-04-08	0.0004033125	Africa
Africa|hCoV-19/DRC/2580/2020|EPI ISL 437341|B.1.5|Democratic Republic of the Congo|2020-04-15	Africa|hCoV-19/Sierra Leone/KGH-G-8627/2020|EPI ISL 512818|B.1.5|Sierra Leone|2020-04-08	0.0001351715	Africa
Africa|hCoV-19/DRC/2644/2020|EPI ISL 437342|B.1.84|Democratic Republic of the Congo|2020-04-15	Africa|hCoV-19/Sierra Leone/KGH-G-8627/2020|EPI ISL 512818|B.1.5|Sierra Leone|2020-04-08	0.0002387156	Africa
Africa|hCoV-19/DRC/2670/2020|EPI ISL 437343|B.1.9|Democratic Republic of the Congo|2020-04-15	Africa|hCoV-19/Sierra Leone/KGH-G-8627/2020|EPI ISL 512818|B.1.5|Sierra Leone|2020-04-08	0.0004369597	Africa
Africa|hCoV-19/DRC/2727/2020|EPI ISL 437344|B.1|Democratic Republic of the Congo|2020-04-16	Africa|hCoV-19/Sierra Leone/KGH-G-8627/2020|EPI ISL 512818|B.1.5|Sierra Leone|2020-04-08	0.0001368359	Africa
Africa|hCoV-19/DRC/2728/2020|EPI ISL 437345|B.1.84|Democratic Republic of the Congo|2020-04-16	Africa|hCoV-19/Sierra Leone/KGH-G-8627/2020|EPI ISL 512818|B.1.5|Sierra Leone|2020-04-08	0.0002065408	Africa
Africa|hCoV-19/DRC/2813/2020|EPI ISL 437346|C.14|Democratic Republic of the Congo|2020-04-16	Africa|hCoV-19/Sierra Leone/KGH-G-8627/2020|EPI ISL 512818|B.1.5|Sierra Leone|2020-04-08	0.0004372305	Africa
Africa|hCoV-19/DRC/2819/2020|EPI ISL 437347|B.1|Democratic Republic of the Congo|2020-04-16	Africa|hCoV-19/Sierra Leone/KGH-G-8627/2020|EPI ISL 512818|B.1.5|Sierra Leone|2020-04-08	0.0002403514	Africa
Africa|hCoV-19/DRC/2827/2020|EPI ISL 437348|B.1|Democratic Republic of the Congo|2020-04-16	Africa|hCoV-19/Sierra Leone/KGH-G-8627/2020|EPI ISL 512818|B.1.5|Sierra Leone|2020-04-08	0.0001344041	Africa
Africa|hCoV-19/DRC/2855/2020|EPI ISL 437350|B.1|Democratic Republic of the Congo|2020-04-16	Africa|hCoV-19/Sierra Leone/KGH-G-8627/2020|EPI ISL 512818|B.1.5|Sierra Leone|2020-04-08	0.0001680232	Africa
Africa|hCoV-19/DRC/2864/2020|EPI ISL 437351|B.1|Democratic Republic of the Congo|2020-04-16	Africa|hCoV-19/Sierra Leone/KGH-G-8627/2020|EPI ISL 512818|B.1.5|Sierra Leone|2020-04-08	0.0001683779	Africa
Africa|hCoV-19/DRC/2904/2020|EPI ISL 437352|B.1|Democratic Republic of the Congo|2020-04-17	Africa|hCoV-19/Sierra Leone/KGH-G-8627/2020|EPI ISL 512818|B.1.5|Sierra Leone|2020-04-08	0.0001680232	Africa
Africa|hCoV-19/DRC/2938/2020|EPI ISL 437353|B.1.275|Democratic Republic of the Congo|2020-04-17	Africa|hCoV-19/Sierra Leone/KGH-G-8627/2020|EPI ISL 512818|B.1.5|Sierra Leone|2020-04-08	0.0003475929	Africa
Africa|hCoV-19/DRC/2939/2020|EPI ISL 437354|B.1|Democratic Republic of the Congo|2020-04-17	Africa|hCoV-19/Sierra Leone/KGH-G-8627/2020|EPI ISL 512818|B.1.5|Sierra Leone|2020-04-08	0.0002694064	Africa
Africa|hCoV-19/DRC/2942/2020|EPI ISL 437355|B.1|Democratic Republic of the Congo|2020-04-17	Africa|hCoV-19/Sierra Leone/KGH-G-8627/2020|EPI ISL 512818|B.1.5|Sierra Leone|2020-04-08	0.0002764544	Africa
Africa|hCoV-19/DRC/299/2020|EPI ISL 420840|B.4|Democratic Republic of the Congo|2020-03-20	Africa|hCoV-19/Sierra Leone/KGH-G-8627/2020|EPI ISL 512818|B.1.5|Sierra Leone|2020-04-08	0.0006156498	Africa
Africa|hCoV-19/DRC/300/2020|EPI ISL 420841|A|Democratic Republic of the Congo|2020-03-22	Africa|hCoV-19/Sierra Leone/KGH-G-8627/2020|EPI ISL 512818|B.1.5|Sierra Leone|2020-04-08	0.0004066181	Africa
Africa|hCoV-19/DRC/3041/2020|EPI ISL 437356|B.1|Democratic Republic of the Congo|2020-04-18	Africa|hCoV-19/Sierra Leone/KGH-G-8627/2020|EPI ISL 512818|B.1.5|Sierra Leone|2020-04-08	0.0002362158	Africa
Africa|hCoV-19/DRC/307/2020|EPI ISL 420842|B.1.9|Democratic Republic of the Congo|2020-03	Africa|hCoV-19/Sierra Leone/KGH-G-8627/2020|EPI ISL 512818|B.1.5|Sierra Leone|2020-04-08	0.0002423758	Africa
Africa|hCoV-19/DRC/3070/2020|EPI ISL 437357|B.1.214|Democratic Republic of the Congo|2020-04-18	Africa|hCoV-19/Sierra Leone/KGH-G-8627/2020|EPI ISL 512818|B.1.5|Sierra Leone|2020-04-08	0.0002703322	Africa
Africa|hCoV-19/DRC/3089/2020|EPI ISL 437358|B.1.84|Democratic Republic of the Congo|2020-04-19	Africa|hCoV-19/Sierra Leone/KGH-G-8627/2020|EPI ISL 512818|B.1.5|Sierra Leone|2020-04-08	0.0002018836	Africa
Africa|hCoV-19/DRC/3440/2020|EPI ISL 447597|B.1.84|Democratic Republic of the Congo|2020-04-22	Africa|hCoV-19/Sierra Leone/KGH-G-8627/2020|EPI ISL 512818|B.1.5|Sierra Leone|2020-04-08	0.0002041569	Africa
Africa|hCoV-19/DRC/3451/2020|EPI ISL 447598|B.1.178|Democratic Republic of the Congo|2020-04-22	Africa|hCoV-19/Sierra Leone/KGH-G-8627/2020|EPI ISL 512818|B.1.5|Sierra Leone|2020-04-08	0.0002383793	Africa
Africa|hCoV-19/DRC/3453/2020|EPI ISL 447599|B.1.84|Democratic Republic of the Congo|2020-04-22	Africa|hCoV-19/Sierra Leone/KGH-G-8627/2020|EPI ISL 512818|B.1.5|Sierra Leone|2020-04-08	0.0002042820	Africa
Africa|hCoV-19/DRC/3481/2020|EPI ISL 447600|B.1|Democratic Republic of the Congo|2020-04-22	Africa|hCoV-19/Sierra Leone/KGH-G-8627/2020|EPI ISL 512818|B.1.5|Sierra Leone|2020-04-08	0.0001397306	Africa
Africa|hCoV-19/DRC/3482/2020|EPI ISL 447601|B.1|Democratic Republic of the Congo|2020-04-22	Africa|hCoV-19/Sierra Leone/KGH-G-8627/2020|EPI ISL 512818|B.1.5|Sierra Leone|2020-04-08	0.0001716589	Africa
Africa|hCoV-19/DRC/3483/2020|EPI ISL 447602|B.1|Democratic Republic of the Congo|2020-04-22	Africa|hCoV-19/Sierra Leone/KGH-G-8627/2020|EPI ISL 512818|B.1.5|Sierra Leone|2020-04-08	0.0001395113	Africa
Africa|hCoV-19/DRC/3490/2020|EPI ISL 447603|B.1|Democratic Republic of the Congo|2020-04-22	Africa|hCoV-19/Sierra Leone/KGH-G-8627/2020|EPI ISL 512818|B.1.5|Sierra Leone|2020-04-08	0.0001704735	Africa
Africa|hCoV-19/DRC/3504/2020|EPI ISL 447604|B.1.149|Democratic Republic of the Congo|2020-04-23	Africa|hCoV-19/Sierra Leone/KGH-G-8627/2020|EPI ISL 512818|B.1.5|Sierra Leone|2020-04-08	0.0002094817	Africa
Africa|hCoV-19/DRC/352/2020|EPI ISL 420850|B.1.5|Democratic Republic of the Congo|2020-03	Africa|hCoV-19/Sierra Leone/KGH-G-8627/2020|EPI ISL 512818|B.1.5|Sierra Leone|2020-04-08	0.0001702946	Africa
Africa|hCoV-19/DRC/353/2020|EPI ISL 420843|B.1.5|Democratic Republic of the Congo|2020-03	Africa|hCoV-19/Sierra Leone/KGH-G-8627/2020|EPI ISL 512818|B.1.5|Sierra Leone|2020-04-08	0.0001021775	Africa
Africa|hCoV-19/DRC/355/2020|EPI ISL 420844|B.1|Democratic Republic of the Congo|2020-03	Africa|hCoV-19/Sierra Leone/KGH-G-8627/2020|EPI ISL 512818|B.1.5|Sierra Leone|2020-04-08	0.0001348799	Africa
Africa|hCoV-19/DRC/3552/2020|EPI ISL 447605|B.1.84|Democratic Republic of the Congo|2020-04-23	Africa|hCoV-19/Sierra Leone/KGH-G-8627/2020|EPI ISL 512818|B.1.5|Sierra Leone|2020-04-08	0.0002067288	Africa
Africa|hCoV-19/DRC/3595/2020|EPI ISL 447606|B.1.5|Democratic Republic of the Congo|2020-04-23	Africa|hCoV-19/Sierra Leone/KGH-G-8627/2020|EPI ISL 512818|B.1.5|Sierra Leone|2020-04-08	0.0001698014	Africa
Africa|hCoV-19/DRC/3632/2020|EPI ISL 447607|B.1.5|Democratic Republic of the Congo|2020-04-23	Africa|hCoV-19/Sierra Leone/KGH-G-8627/2020|EPI ISL 512818|B.1.5|Sierra Leone|2020-04-08	0.0001703376	Africa
Africa|hCoV-19/DRC/3633/2020|EPI ISL 447230|B.1.5|Democratic Republic of the Congo|2020-04-23	Africa|hCoV-19/Sierra Leone/KGH-G-8627/2020|EPI ISL 512818|B.1.5|Sierra Leone|2020-04-08	0.0001719600	Africa
Africa|hCoV-19/DRC/3653/2020|EPI ISL 447231|B.1.128|Democratic Republic of the Congo|2020-04-23	Africa|hCoV-19/Sierra Leone/KGH-G-8627/2020|EPI ISL 512818|B.1.5|Sierra Leone|2020-04-08	0.0003040055	Africa
Africa|hCoV-19/DRC/3659/2020|EPI ISL 447232|B.1.128|Democratic Republic of the Congo|2020-04-23	Africa|hCoV-19/Sierra Leone/KGH-G-8627/2020|EPI ISL 512818|B.1.5|Sierra Leone|2020-04-08	0.0003042830	Africa
Africa|hCoV-19/DRC/3661/2020|EPI ISL 447233|B.1.128|Democratic Republic of the Congo|2020-04-23	Africa|hCoV-19/Sierra Leone/KGH-G-8627/2020|EPI ISL 512818|B.1.5|Sierra Leone|2020-04-08	0.0003068763	Africa
Africa|hCoV-19/DRC/3662/2020|EPI ISL 447234|B.1.128|Democratic Republic of the Congo|2020-04-23	Africa|hCoV-19/Sierra Leone/KGH-G-8627/2020|EPI ISL 512818|B.1.5|Sierra Leone|2020-04-08	0.0003066464	Africa
Africa|hCoV-19/DRC/3664/2020|EPI ISL 447235|B.1.128|Democratic Republic of the Congo|2020-04-23	Africa|hCoV-19/Sierra Leone/KGH-G-8627/2020|EPI ISL 512818|B.1.5|Sierra Leone|2020-04-08	0.0003066986	Africa
Africa|hCoV-19/DRC/3683/2020|EPI ISL 447236|B.1.5|Democratic Republic of the Congo|2020-04-24	Africa|hCoV-19/Sierra Leone/KGH-G-8627/2020|EPI ISL 512818|B.1.5|Sierra Leone|2020-04-08	0.0002044204	Africa
Africa|hCoV-19/DRC/3688/2020|EPI ISL 447237|B.1.128|Democratic Republic of the Congo|2020-04-24	Africa|hCoV-19/Sierra Leone/KGH-G-8627/2020|EPI ISL 512818|B.1.5|Sierra Leone|2020-04-08	0.0003056884	Africa
Africa|hCoV-19/DRC/376/2020|EPI ISL 420851|B.1.6|Democratic Republic of the Congo|2020-03-25	Africa|hCoV-19/Sierra Leone/KGH-G-8627/2020|EPI ISL 512818|B.1.5|Sierra Leone|2020-04-08	0.0002036670	Africa
Africa|hCoV-19/DRC/3764/2020|EPI ISL 447238|B.1.84|Democratic Republic of the Congo|2020-04-24	Africa|hCoV-19/Sierra Leone/KGH-G-8627/2020|EPI ISL 512818|B.1.5|Sierra Leone|2020-04-08	0.0002381612	Africa
Africa|hCoV-19/DRC/3768/2020|EPI ISL 447239|B.1.84|Democratic Republic of the Congo|2020-04-24	Africa|hCoV-19/Sierra Leone/KGH-G-8627/2020|EPI ISL 512818|B.1.5|Sierra Leone|2020-04-08	0.0002042910	Africa
Africa|hCoV-19/DRC/3778/2020|EPI ISL 447240|B.1.128|Democratic Republic of the Congo|2020-04-24	Africa|hCoV-19/Sierra Leone/KGH-G-8627/2020|EPI ISL 512818|B.1.5|Sierra Leone|2020-04-08	0.0003050978	Africa
Africa|hCoV-19/DRC/3787/2020|EPI ISL 447241|B.1|Democratic Republic of the Congo|2020-04-24	Africa|hCoV-19/Sierra Leone/KGH-G-8627/2020|EPI ISL 512818|B.1.5|Sierra Leone|2020-04-08	0.0001733446	Africa
Africa|hCoV-19/DRC/3791/2020|EPI ISL 447242|B.1|Democratic Republic of the Congo|2020-04-24	Africa|hCoV-19/Sierra Leone/KGH-G-8627/2020|EPI ISL 512818|B.1.5|Sierra Leone|2020-04-08	0.0002107945	Africa
Africa|hCoV-19/DRC/3803/2020|EPI ISL 447243|B.1|Democratic Republic of the Congo|2020-04-24	Africa|hCoV-19/Sierra Leone/KGH-G-8627/2020|EPI ISL 512818|B.1.5|Sierra Leone|2020-04-08	0.0001394481	Africa
Africa|hCoV-19/DRC/3806/2020|EPI ISL 447244|B.1|Democratic Republic of the Congo|2020-04-24	Africa|hCoV-19/Sierra Leone/KGH-G-8627/2020|EPI ISL 512818|B.1.5|Sierra Leone|2020-04-08	0.0001394384	Africa
Africa|hCoV-19/DRC/3827/2020|EPI ISL 447245|B.1|Democratic Republic of the Congo|2020-04-24	Africa|hCoV-19/Sierra Leone/KGH-G-8627/2020|EPI ISL 512818|B.1.5|Sierra Leone|2020-04-08	0.0002725531	Africa
Africa|hCoV-19/DRC/3829/2020|EPI ISL 447246|B.1|Democratic Republic of the Congo|2020-04-24	Africa|hCoV-19/Sierra Leone/KGH-G-8627/2020|EPI ISL 512818|B.1.5|Sierra Leone|2020-04-08	0.0002388045	Africa
Africa|hCoV-19/DRC/3834/2020|EPI ISL 447247|A|Democratic Republic of the Congo|2020-04-25	Africa|hCoV-19/Sierra Leone/KGH-G-8627/2020|EPI ISL 512818|B.1.5|Sierra Leone|2020-04-08	0.0004800702	Africa
Africa|hCoV-19/DRC/3837/2020|EPI ISL 447248|B.1.128|Democratic Republic of the Congo|2020-04-25	Africa|hCoV-19/Sierra Leone/KGH-G-8627/2020|EPI ISL 512818|B.1.5|Sierra Leone|2020-04-08	0.0003065001	Africa
Africa|hCoV-19/DRC/3841/2020|EPI ISL 447249|B.1.128|Democratic Republic of the Congo|2020-04-25	Africa|hCoV-19/Sierra Leone/KGH-G-8627/2020|EPI ISL 512818|B.1.5|Sierra Leone|2020-04-08	0.0003397795	Africa
Africa|hCoV-19/DRC/3842/2020|EPI ISL 471396|B.1.128|Democratic Republic of the Congo|2020-04-25	Africa|hCoV-19/Sierra Leone/KGH-G-8627/2020|EPI ISL 512818|B.1.5|Sierra Leone|2020-04-08	0.0003361028	Africa
Africa|hCoV-19/DRC/3846/2020|EPI ISL 471397|B.1.84|Democratic Republic of the Congo|2020-04-25	Africa|hCoV-19/Sierra Leone/KGH-G-8627/2020|EPI ISL 512818|B.1.5|Sierra Leone|2020-04-08	0.0002688480	Africa
Africa|hCoV-19/DRC/3937/2020|EPI ISL 471398|B.1|Democratic Republic of the Congo|2020-04-25	Africa|hCoV-19/Sierra Leone/KGH-G-8627/2020|EPI ISL 512818|B.1.5|Sierra Leone|2020-04-08	0.0002352372	Africa
Africa|hCoV-19/DRC/3941/2020|EPI ISL 471399|B.1.128|Democratic Republic of the Congo|2020-04-25	Africa|hCoV-19/Sierra Leone/KGH-G-8627/2020|EPI ISL 512818|B.1.5|Sierra Leone|2020-04-08	0.0003059345	Africa
Africa|hCoV-19/DRC/3947/2020|EPI ISL 471400|B.1.214|Democratic Republic of the Congo|2020-04-25	Africa|hCoV-19/Sierra Leone/KGH-G-8627/2020|EPI ISL 512818|B.1.5|Sierra Leone|2020-04-08	0.0003360814	Africa
Africa|hCoV-19/DRC/3949/2020|EPI ISL 471401|B.1.84|Democratic Republic of the Congo|2020-04-26	Africa|hCoV-19/Sierra Leone/KGH-G-8627/2020|EPI ISL 512818|B.1.5|Sierra Leone|2020-04-08	0.0001693552	Africa
Africa|hCoV-19/DRC/396/2020|EPI ISL 420852|B.1.6|Democratic Republic of the Congo|2020-03-26	Africa|hCoV-19/Sierra Leone/KGH-G-8627/2020|EPI ISL 512818|B.1.5|Sierra Leone|2020-04-08	0.0001695522	Africa
Africa|hCoV-19/DRC/397/2020|EPI ISL 420845|B.1.6|Democratic Republic of the Congo|2020-03-26	Africa|hCoV-19/Sierra Leone/KGH-G-8627/2020|EPI ISL 512818|B.1.5|Sierra Leone|2020-04-08	0.0001682686	Africa
Africa|hCoV-19/DRC/400/2020|EPI ISL 420846|B.1.5|Democratic Republic of the Congo|2020-03	Africa|hCoV-19/Sierra Leone/KGH-G-8627/2020|EPI ISL 512818|B.1.5|Sierra Leone|2020-04-08	0.0001349937	Africa
Africa|hCoV-19/DRC/4012/2020|EPI ISL 471402|B.1|Democratic Republic of the Congo|2020-04-26	Africa|hCoV-19/Sierra Leone/KGH-G-8627/2020|EPI ISL 512818|B.1.5|Sierra Leone|2020-04-08	0.0003024733	Africa
Africa|hCoV-19/DRC/402/2020|EPI ISL 420853|B.1|Democratic Republic of the Congo|2020-03-26	Africa|hCoV-19/Sierra Leone/KGH-G-8627/2020|EPI ISL 512818|B.1.5|Sierra Leone|2020-04-08	0.0001762506	Africa
Africa|hCoV-19/DRC/4020/2020|EPI ISL 471403|B.1.5|Democratic Republic of the Congo|2020-04-26	Africa|hCoV-19/Sierra Leone/KGH-G-8627/2020|EPI ISL 512818|B.1.5|Sierra Leone|2020-04-08	0.0002352471	Africa
Africa|hCoV-19/DRC/4026/2020|EPI ISL 471404|B.1.84|Democratic Republic of the Congo|2020-04-27	Africa|hCoV-19/Sierra Leone/KGH-G-8627/2020|EPI ISL 512818|B.1.5|Sierra Leone|2020-04-08	0.0002025397	Africa
Africa|hCoV-19/DRC/4060/2020|EPI ISL 471405|B.1|Democratic Republic of the Congo|2020-04-27	Africa|hCoV-19/Sierra Leone/KGH-G-8627/2020|EPI ISL 512818|B.1.5|Sierra Leone|2020-04-08	0.0002356989	Africa
Africa|hCoV-19/DRC/4075/2020|EPI ISL 471406|B.1.214|Democratic Republic of the Congo|2020-04-27	Africa|hCoV-19/Sierra Leone/KGH-G-8627/2020|EPI ISL 512818|B.1.5|Sierra Leone|2020-04-08	0.0003051111	Africa
Africa|hCoV-19/DRC/4084/2020|EPI ISL 471407|B.1.214|Democratic Republic of the Congo|2020-04-27	Africa|hCoV-19/Sierra Leone/KGH-G-8627/2020|EPI ISL 512818|B.1.5|Sierra Leone|2020-04-08	0.0003364206	Africa
Africa|hCoV-19/DRC/4132/2020|EPI ISL 471408|B.1|Democratic Republic of the Congo|2020-04-27	Africa|hCoV-19/Sierra Leone/KGH-G-8627/2020|EPI ISL 512818|B.1.5|Sierra Leone|2020-04-08	0.0002688416	Africa
Africa|hCoV-19/DRC/4141/2020|EPI ISL 471409|B.1.128|Democratic Republic of the Congo|2020-04-27	Africa|hCoV-19/Sierra Leone/KGH-G-8627/2020|EPI ISL 512818|B.1.5|Sierra Leone|2020-04-08	0.0003024733	Africa
Africa|hCoV-19/DRC/4145/2020|EPI ISL 471410|B.1|Democratic Republic of the Congo|2020-04-27	Africa|hCoV-19/Sierra Leone/KGH-G-8627/2020|EPI ISL 512818|B.1.5|Sierra Leone|2020-04-08	0.0002016278	Africa
Africa|hCoV-19/DRC/4194/2020|EPI ISL 471414|B.1.5|Democratic Republic of the Congo|2020-04-28	Africa|hCoV-19/Sierra Leone/KGH-G-8627/2020|EPI ISL 512818|B.1.5|Sierra Leone|2020-04-08	0.0002352317	Africa
Africa|hCoV-19/DRC/4250/2020|EPI ISL 471415|B.1.1.1|Democratic Republic of the Congo|2020-04-28	Africa|hCoV-19/Sierra Leone/KGH-G-8627/2020|EPI ISL 512818|B.1.5|Sierra Leone|2020-04-08	0.0004033506	Africa
Africa|hCoV-19/DRC/4279/2020|EPI ISL 514114|B.1|Democratic Republic of the Congo|2020-04-28	Africa|hCoV-19/Sierra Leone/KGH-G-8627/2020|EPI ISL 512818|B.1.5|Sierra Leone|2020-04-08	0.0002384954	Africa
Africa|hCoV-19/DRC/4282/2020|EPI ISL 514103|B.1.128|Democratic Republic of the Congo|2020-04-08	Africa|hCoV-19/Sierra Leone/KGH-G-8627/2020|EPI ISL 512818|B.1.5|Sierra Leone|2020-04-08	0.0002726061	Africa
Africa|hCoV-19/DRC/4284/2020|EPI ISL 514115|B.1.128|Democratic Republic of the Congo|2020-04-28	Africa|hCoV-19/Sierra Leone/KGH-G-8627/2020|EPI ISL 512818|B.1.5|Sierra Leone|2020-04-08	0.0002725783	Africa
Africa|hCoV-19/DRC/431/2020|EPI ISL 420847|B.1.147|Democratic Republic of the Congo|2020-03-26	Africa|hCoV-19/Sierra Leone/KGH-G-8627/2020|EPI ISL 512818|B.1.5|Sierra Leone|2020-04-08	0.0001682669	Africa
Africa|hCoV-19/DRC/4418/2020|EPI ISL 496506|B.1.128|Democratic Republic of the Congo|2020-04-29	Africa|hCoV-19/Sierra Leone/KGH-G-8627/2020|EPI ISL 512818|B.1.5|Sierra Leone|2020-04-08	0.0003066777	Africa
Africa|hCoV-19/DRC/4422/2020|EPI ISL 496507|B.1.128|Democratic Republic of the Congo|2020-04-29	Africa|hCoV-19/Sierra Leone/KGH-G-8627/2020|EPI ISL 512818|B.1.5|Sierra Leone|2020-04-08	0.0002756868	Africa
Africa|hCoV-19/DRC/4427/2020|EPI ISL 496508|B.1.128|Democratic Republic of the Congo|2020-04-29	Africa|hCoV-19/Sierra Leone/KGH-G-8627/2020|EPI ISL 512818|B.1.5|Sierra Leone|2020-04-08	0.0002781592	Africa
Africa|hCoV-19/DRC/4429/2020|EPI ISL 513589|B.1.128|Democratic Republic of the Congo|2020-04-29	Africa|hCoV-19/Sierra Leone/KGH-G-8627/2020|EPI ISL 512818|B.1.5|Sierra Leone|2020-04-08	0.0002781786	Africa
Africa|hCoV-19/DRC/4430/2020|EPI ISL 496509|B.1.128|Democratic Republic of the Congo|2020-04-29	Africa|hCoV-19/Sierra Leone/KGH-G-8627/2020|EPI ISL 512818|B.1.5|Sierra Leone|2020-04-08	0.0002728382	Africa
Africa|hCoV-19/DRC/4437/2020|EPI ISL 513590|B.1.128|Democratic Republic of the Congo|2020-05-02	Africa|hCoV-19/Sierra Leone/KGH-G-8627/2020|EPI ISL 512818|B.1.5|Sierra Leone|2020-04-08	0.0003130118	Africa
Africa|hCoV-19/DRC/4442/2020|EPI ISL 496510|B.1.128|Democratic Republic of the Congo|2020-04-29	Africa|hCoV-19/Sierra Leone/KGH-G-8627/2020|EPI ISL 512818|B.1.5|Sierra Leone|2020-04-08	0.0002759433	Africa
Africa|hCoV-19/DRC/4444/2020|EPI ISL 514104|B.1.128|Democratic Republic of the Congo|2020-04-29	Africa|hCoV-19/Sierra Leone/KGH-G-8627/2020|EPI ISL 512818|B.1.5|Sierra Leone|2020-04-08	0.0002717265	Africa
Africa|hCoV-19/DRC/445/2020|EPI ISL 420848|B.1|Democratic Republic of the Congo|2020-03	Africa|hCoV-19/Sierra Leone/KGH-G-8627/2020|EPI ISL 512818|B.1.5|Sierra Leone|2020-04-08	0.0001398409	Africa
Africa|hCoV-19/DRC/4501/2020|EPI ISL 513591|B.1.5|Democratic Republic of the Congo|2020-05-30	Africa|hCoV-19/Sierra Leone/KGH-G-8627/2020|EPI ISL 512818|B.1.5|Sierra Leone|2020-04-08	0.0001738885	Africa
Africa|hCoV-19/DRC/4516/2020|EPI ISL 487192|B.1.1.275|Democratic Republic of the Congo|2020-04-28	Africa|hCoV-19/Sierra Leone/KGH-G-8627/2020|EPI ISL 512818|B.1.5|Sierra Leone|2020-04-08	0.0002379044	Africa
Africa|hCoV-19/DRC/4524/2020|EPI ISL 513597|A|Democratic Republic of the Congo|2020-04-30	Africa|hCoV-19/Sierra Leone/KGH-G-8627/2020|EPI ISL 512818|B.1.5|Sierra Leone|2020-04-08	0.0004750006	Africa
Africa|hCoV-19/DRC/4541/2020|EPI ISL 513598|B.1|Democratic Republic of the Congo|2020-04-30	Africa|hCoV-19/Sierra Leone/KGH-G-8627/2020|EPI ISL 512818|B.1.5|Sierra Leone|2020-04-08	0.0002688884	Africa
Africa|hCoV-19/DRC/4551/2020|EPI ISL 513599|B.1.178|Democratic Republic of the Congo|2020-04-30	Africa|hCoV-19/Sierra Leone/KGH-G-8627/2020|EPI ISL 512818|B.1.5|Sierra Leone|2020-04-08	0.0003085984	Africa
Africa|hCoV-19/DRC/4561/2020|EPI ISL 513600|B.1|Democratic Republic of the Congo|2020-04-30	Africa|hCoV-19/Sierra Leone/KGH-G-8627/2020|EPI ISL 512818|B.1.5|Sierra Leone|2020-04-08	0.0002352316	Africa
Africa|hCoV-19/DRC/4562/2020|EPI ISL 513601|B.1.214|Democratic Republic of the Congo|2020-04-30	Africa|hCoV-19/Sierra Leone/KGH-G-8627/2020|EPI ISL 512818|B.1.5|Sierra Leone|2020-04-08	0.0002352372	Africa
Africa|hCoV-19/DRC/4568/2020|EPI ISL 513602|B.1|Democratic Republic of the Congo|2020-04-30	Africa|hCoV-19/Sierra Leone/KGH-G-8627/2020|EPI ISL 512818|B.1.5|Sierra Leone|2020-04-08	0.0002377156	Africa
Africa|hCoV-19/DRC/4578/2020|EPI ISL 513603|B.1|Democratic Republic of the Congo|2020-04-30	Africa|hCoV-19/Sierra Leone/KGH-G-8627/2020|EPI ISL 512818|B.1.5|Sierra Leone|2020-04-08	0.0002734165	Africa
Africa|hCoV-19/DRC/4613/2020|EPI ISL 513604|B.1.214|Democratic Republic of the Congo|2020-04-30	Africa|hCoV-19/Sierra Leone/KGH-G-8627/2020|EPI ISL 512818|B.1.5|Sierra Leone|2020-04-08	0.0002712540	Africa
Africa|hCoV-19/DRC/4614/2020|EPI ISL 513605|B.1|Democratic Republic of the Congo|2020-04-30	Africa|hCoV-19/Sierra Leone/KGH-G-8627/2020|EPI ISL 512818|B.1.5|Sierra Leone|2020-04-08	0.0003697118	Africa
Africa|hCoV-19/DRC/4631/2020|EPI ISL 513606|B.1.5|Democratic Republic of the Congo|2020-04-30	Africa|hCoV-19/Sierra Leone/KGH-G-8627/2020|EPI ISL 512818|B.1.5|Sierra Leone|2020-04-08	0.0003697367	Africa
Africa|hCoV-19/DRC/4633/2020|EPI ISL 513607|B.1.128|Democratic Republic of the Congo|2020-04-30	Africa|hCoV-19/Sierra Leone/KGH-G-8627/2020|EPI ISL 512818|B.1.5|Sierra Leone|2020-04-08	0.0003361028	Africa
Africa|hCoV-19/DRC/4642/2020|EPI ISL 513608|B.1.128|Democratic Republic of the Congo|2020-04-30	Africa|hCoV-19/Sierra Leone/KGH-G-8627/2020|EPI ISL 512818|B.1.5|Sierra Leone|2020-04-08	0.0003360882	Africa
Africa|hCoV-19/DRC/4647/2020|EPI ISL 513609|B.1.128|Democratic Republic of the Congo|2020-04-30	Africa|hCoV-19/Sierra Leone/KGH-G-8627/2020|EPI ISL 512818|B.1.5|Sierra Leone|2020-04-08	0.0003024733	Africa
Africa|hCoV-19/DRC/4653/2020|EPI ISL 513610|B.1.128|Democratic Republic of the Congo|2020-04-30	Africa|hCoV-19/Sierra Leone/KGH-G-8627/2020|EPI ISL 512818|B.1.5|Sierra Leone|2020-04-08	0.0003361221	Africa
Africa|hCoV-19/DRC/4681/2020|EPI ISL 514116|B.1.128|Democratic Republic of the Congo|2020-04-30	Africa|hCoV-19/Sierra Leone/KGH-G-8627/2020|EPI ISL 512818|B.1.5|Sierra Leone|2020-04-08	0.0002759434	Africa
Africa|hCoV-19/DRC/4683/2020|EPI ISL 514105|B.1.5|Democratic Republic of the Congo|2020-04-30	Africa|hCoV-19/Sierra Leone/KGH-G-8627/2020|EPI ISL 512818|B.1.5|Sierra Leone|2020-04-08	0.0003095993	Africa
Africa|hCoV-19/DRC/4685/2020|EPI ISL 514106|B.1.128|Democratic Republic of the Congo|2020-04-30	Africa|hCoV-19/Sierra Leone/KGH-G-8627/2020|EPI ISL 512818|B.1.5|Sierra Leone|2020-04-08	0.0003404433	Africa
Africa|hCoV-19/DRC/4690/2020|EPI ISL 514117|B.1.128|Democratic Republic of the Congo|2020-04-30	Africa|hCoV-19/Sierra Leone/KGH-G-8627/2020|EPI ISL 512818|B.1.5|Sierra Leone|2020-04-08	0.0003068450	Africa
Africa|hCoV-19/DRC/4693/2020|EPI ISL 514118|B.1.128|Democratic Republic of the Congo|2020-04-30	Africa|hCoV-19/Sierra Leone/KGH-G-8627/2020|EPI ISL 512818|B.1.5|Sierra Leone|2020-04-08	0.0003062187	Africa
Africa|hCoV-19/DRC/4694/2020|EPI ISL 514107|B.1.128|Democratic Republic of the Congo|2020-04-30	Africa|hCoV-19/Sierra Leone/KGH-G-8627/2020|EPI ISL 512818|B.1.5|Sierra Leone|2020-04-08	0.0003098338	Africa
Africa|hCoV-19/DRC/4720/2020|EPI ISL 514108|B.1.84|Democratic Republic of the Congo|2020-05-01	Africa|hCoV-19/Sierra Leone/KGH-G-8627/2020|EPI ISL 512818|B.1.5|Sierra Leone|2020-04-08	0.0002372322	Africa
Africa|hCoV-19/DRC/4785/2020|EPI ISL 514119|B.1.84|Democratic Republic of the Congo|2020-05-01	Africa|hCoV-19/Sierra Leone/KGH-G-8627/2020|EPI ISL 512818|B.1.5|Sierra Leone|2020-04-08	0.0003743208	Africa
Africa|hCoV-19/DRC/5019/2020|EPI ISL 496511|B.1|Democratic Republic of the Congo|2020-05-02	Africa|hCoV-19/Sierra Leone/KGH-G-8627/2020|EPI ISL 512818|B.1.5|Sierra Leone|2020-04-08	0.0002840777	Africa
Africa|hCoV-19/DRC/5094/2020|EPI ISL 496491|B.1.84|Democratic Republic of the Congo|2020-05-02	Africa|hCoV-19/Sierra Leone/KGH-G-8627/2020|EPI ISL 512818|B.1.5|Sierra Leone|2020-04-08	0.0002410557	Africa
Africa|hCoV-19/DRC/5186/2020|EPI ISL 496512|B.1|Democratic Republic of the Congo|2020-05-03	Africa|hCoV-19/Sierra Leone/KGH-G-8627/2020|EPI ISL 512818|B.1.5|Sierra Leone|2020-04-08	0.0002757111	Africa
Africa|hCoV-19/DRC/5187/2020|EPI ISL 513619|B.1|Democratic Republic of the Congo|2020-05-03	Africa|hCoV-19/Sierra Leone/KGH-G-8627/2020|EPI ISL 512818|B.1.5|Sierra Leone|2020-04-08	0.0002722589	Africa
Africa|hCoV-19/DRC/5205/2020|EPI ISL 487365|B.1.1.275|Democratic Republic of the Congo|2020-05-01	Africa|hCoV-19/Sierra Leone/KGH-G-8627/2020|EPI ISL 512818|B.1.5|Sierra Leone|2020-04-08	0.0002763504	Africa
Africa|hCoV-19/DRC/521/2020|EPI ISL 420854|B.1.5|Democratic Republic of the Congo|2020-03-25	Africa|hCoV-19/Sierra Leone/KGH-G-8627/2020|EPI ISL 512818|B.1.5|Sierra Leone|2020-04-08	0.0001013972	Africa
Africa|hCoV-19/DRC/5210/2020|EPI ISL 487369|B.1.1.275|Democratic Republic of the Congo|2020-05-01	Africa|hCoV-19/Sierra Leone/KGH-G-8627/2020|EPI ISL 512818|B.1.5|Sierra Leone|2020-04-08	0.0002753964	Africa
Africa|hCoV-19/DRC/523/2020|EPI ISL 420849|B.1.1.1|Democratic Republic of the Congo|2020-03-28	Africa|hCoV-19/Sierra Leone/KGH-G-8627/2020|EPI ISL 512818|B.1.5|Sierra Leone|2020-04-08	0.0003033611	Africa
Africa|hCoV-19/DRC/5240/2020|EPI ISL 496492|B.1|Democratic Republic of the Congo|2020-05-03	Africa|hCoV-19/Sierra Leone/KGH-G-8627/2020|EPI ISL 512818|B.1.5|Sierra Leone|2020-04-08	0.0001704845	Africa
Africa|hCoV-19/DRC/5377/2020|EPI ISL 496513|B.1|Democratic Republic of the Congo|2020-05-04	Africa|hCoV-19/Sierra Leone/KGH-G-8627/2020|EPI ISL 512818|B.1.5|Sierra Leone|2020-04-08	0.0002386799	Africa
Africa|hCoV-19/DRC/5538/2020|EPI ISL 514120|B.1|Democratic Republic of the Congo|2020-05-05	Africa|hCoV-19/Sierra Leone/KGH-G-8627/2020|EPI ISL 512818|B.1.5|Sierra Leone|2020-04-08	0.0002099170	Africa
Africa|hCoV-19/DRC/5651/2020|EPI ISL 496493|B.1.1.1|Democratic Republic of the Congo|2020-05-06	Africa|hCoV-19/Sierra Leone/KGH-G-8627/2020|EPI ISL 512818|B.1.5|Sierra Leone|2020-04-08	0.0003478479	Africa
Africa|hCoV-19/DRC/5705/2020|EPI ISL 496494|B.1.84|Democratic Republic of the Congo|2020-05-06	Africa|hCoV-19/Sierra Leone/KGH-G-8627/2020|EPI ISL 512818|B.1.5|Sierra Leone|2020-04-08	0.0002124262	Africa
Africa|hCoV-19/DRC/5735/2020|EPI ISL 496495|B.1.214|Democratic Republic of the Congo|2020-05-06	Africa|hCoV-19/Sierra Leone/KGH-G-8627/2020|EPI ISL 512818|B.1.5|Sierra Leone|2020-04-08	0.0002100449	Africa
Africa|hCoV-19/DRC/5815/2020|EPI ISL 495629|B.1.214|Democratic Republic of the Congo|2020-05-06	Africa|hCoV-19/Sierra Leone/KGH-G-8627/2020|EPI ISL 512818|B.1.5|Sierra Leone|2020-04-08	0.0002802413	Africa
Africa|hCoV-19/DRC/5907/2020|EPI ISL 496496|B.1.84|Democratic Republic of the Congo|2020-05-07	Africa|hCoV-19/Sierra Leone/KGH-G-8627/2020|EPI ISL 512818|B.1.5|Sierra Leone|2020-04-08	0.0003186338	Africa
Africa|hCoV-19/DRC/5913/2020|EPI ISL 496497|B.1|Democratic Republic of the Congo|2020-05-07	Africa|hCoV-19/Sierra Leone/KGH-G-8627/2020|EPI ISL 512818|B.1.5|Sierra Leone|2020-04-08	0.0003099970	Africa
Africa|hCoV-19/DRC/5927/2020|EPI ISL 496498|B.1.9|Democratic Republic of the Congo|2020-05-07	Africa|hCoV-19/Sierra Leone/KGH-G-8627/2020|EPI ISL 512818|B.1.5|Sierra Leone|2020-04-08	0.0004825112	Africa
Africa|hCoV-19/DRC/5957/2020|EPI ISL 496499|B.1.5|Democratic Republic of the Congo|2020-05-07	Africa|hCoV-19/Sierra Leone/KGH-G-8627/2020|EPI ISL 512818|B.1.5|Sierra Leone|2020-04-08	0.0001360832	Africa
Africa|hCoV-19/DRC/5964/2020|EPI ISL 496500|B.1.178|Democratic Republic of the Congo|2020-05-07	Africa|hCoV-19/Sierra Leone/KGH-G-8627/2020|EPI ISL 512818|B.1.5|Sierra Leone|2020-04-08	0.0001430276	Africa
Africa|hCoV-19/DRC/5996/2020|EPI ISL 496514|B.1.84|Democratic Republic of the Congo|2020-05-08	Africa|hCoV-19/Sierra Leone/KGH-G-8627/2020|EPI ISL 512818|B.1.5|Sierra Leone|2020-04-08	0.0002411885	Africa
Africa|hCoV-19/DRC/6026/2020|EPI ISL 513622|B.1.1.1|Democratic Republic of the Congo|2020-05-08	Africa|hCoV-19/Sierra Leone/KGH-G-8627/2020|EPI ISL 512818|B.1.5|Sierra Leone|2020-04-08	0.0004144987	Africa
Africa|hCoV-19/DRC/6143/2020|EPI ISL 496515|B.1|Democratic Republic of the Congo|2020-05-08	Africa|hCoV-19/Sierra Leone/KGH-G-8627/2020|EPI ISL 512818|B.1.5|Sierra Leone|2020-04-08	0.0002087457	Africa
Africa|hCoV-19/DRC/6151/2020|EPI ISL 513620|B.1.214|Democratic Republic of the Congo|2020-05-08	Africa|hCoV-19/Sierra Leone/KGH-G-8627/2020|EPI ISL 512818|B.1.5|Sierra Leone|2020-04-08	0.0002737127	Africa
Africa|hCoV-19/DRC/6163/2020|EPI ISL 513623|B.1.214|Democratic Republic of the Congo|2020-05-08	Africa|hCoV-19/Sierra Leone/KGH-G-8627/2020|EPI ISL 512818|B.1.5|Sierra Leone|2020-04-08	0.0002769531	Africa
Africa|hCoV-19/DRC/6203/2020|EPI ISL 514109|B.1|Democratic Republic of the Congo|2020-05-09	Africa|hCoV-19/Sierra Leone/KGH-G-8627/2020|EPI ISL 512818|B.1.5|Sierra Leone|2020-04-08	0.0003754562	Africa
Africa|hCoV-19/DRC/6209/2020|EPI ISL 514110|B.1.84|Democratic Republic of the Congo|2020-05-09	Africa|hCoV-19/Sierra Leone/KGH-G-8627/2020|EPI ISL 512818|B.1.5|Sierra Leone|2020-04-08	0.0002044372	Africa
Africa|hCoV-19/DRC/6227/2020|EPI ISL 514121|B.1.84|Democratic Republic of the Congo|2020-05-09	Africa|hCoV-19/Sierra Leone/KGH-G-8627/2020|EPI ISL 512818|B.1.5|Sierra Leone|2020-04-08	0.0002047091	Africa
Africa|hCoV-19/DRC/6313/2020|EPI ISL 496516|B.1.84|Democratic Republic of the Congo|2020-05-09	Africa|hCoV-19/Sierra Leone/KGH-G-8627/2020|EPI ISL 512818|B.1.5|Sierra Leone|2020-04-08	0.0003202582	Africa
Africa|hCoV-19/DRC/6338/2020|EPI ISL 495630|B.1|Democratic Republic of the Congo|2020-05-09	Africa|hCoV-19/Sierra Leone/KGH-G-8627/2020|EPI ISL 512818|B.1.5|Sierra Leone|2020-04-08	0.0002462173	Africa
Africa|hCoV-19/DRC/6341/2020|EPI ISL 495631|B.1|Democratic Republic of the Congo|2020-05-09	Africa|hCoV-19/Sierra Leone/KGH-G-8627/2020|EPI ISL 512818|B.1.5|Sierra Leone|2020-04-08	0.0003543585	Africa
Africa|hCoV-19/DRC/6342/2020|EPI ISL 495632|B.1|Democratic Republic of the Congo|2020-05-09	Africa|hCoV-19/Sierra Leone/KGH-G-8627/2020|EPI ISL 512818|B.1.5|Sierra Leone|2020-04-08	0.0003131359	Africa
Africa|hCoV-19/DRC/6361/2020|EPI ISL 495633|B.1|Democratic Republic of the Congo|2020-05-09	Africa|hCoV-19/Sierra Leone/KGH-G-8627/2020|EPI ISL 512818|B.1.5|Sierra Leone|2020-04-08	0.0002131452	Africa
Africa|hCoV-19/DRC/6380/2020|EPI ISL 513611|B.1.1.275|Democratic Republic of the Congo|2020-05-04	Africa|hCoV-19/Sierra Leone/KGH-G-8627/2020|EPI ISL 512818|B.1.5|Sierra Leone|2020-04-08	0.0002767804	Africa
Africa|hCoV-19/DRC/6384/2020|EPI ISL 513612|B.1.1.275|Democratic Republic of the Congo|2020-05-07	Africa|hCoV-19/Sierra Leone/KGH-G-8627/2020|EPI ISL 512818|B.1.5|Sierra Leone|2020-04-08	0.0002418910	Africa
Africa|hCoV-19/DRC/6386/2020|EPI ISL 513613|B.1.1.275|Democratic Republic of the Congo|2020-05-07	Africa|hCoV-19/Sierra Leone/KGH-G-8627/2020|EPI ISL 512818|B.1.5|Sierra Leone|2020-04-08	0.0002374447	Africa
Africa|hCoV-19/DRC/6389/2020|EPI ISL 513614|B.1.84|Democratic Republic of the Congo|2020-05-07	Africa|hCoV-19/Sierra Leone/KGH-G-8627/2020|EPI ISL 512818|B.1.5|Sierra Leone|2020-04-08	0.0003097453	Africa
Africa|hCoV-19/DRC/6390/2020|EPI ISL 513615|B.1.1.275|Democratic Republic of the Congo|2020-05-04	Africa|hCoV-19/Sierra Leone/KGH-G-8627/2020|EPI ISL 512818|B.1.5|Sierra Leone|2020-04-08	0.0003396929	Africa
Africa|hCoV-19/DRC/6392/2020|EPI ISL 513616|B.1|Democratic Republic of the Congo|2020-05-04	Africa|hCoV-19/Sierra Leone/KGH-G-8627/2020|EPI ISL 512818|B.1.5|Sierra Leone|2020-04-08	0.0001017661	Africa
Africa|hCoV-19/DRC/6395/2020|EPI ISL 513617|B.1.1.275|Democratic Republic of the Congo|2020-05-07	Africa|hCoV-19/Sierra Leone/KGH-G-8627/2020|EPI ISL 512818|B.1.5|Sierra Leone|2020-04-08	0.0003697540	Africa
Africa|hCoV-19/DRC/6398/2020|EPI ISL 513618|B.1.1.275|Democratic Republic of the Congo|2020-05-07	Africa|hCoV-19/Sierra Leone/KGH-G-8627/2020|EPI ISL 512818|B.1.5|Sierra Leone|2020-04-08	0.0002688723	Africa
Africa|hCoV-19/DRC/6724/2020|EPI ISL 495634|B.1|Democratic Republic of the Congo|2020-05-11	Africa|hCoV-19/Sierra Leone/KGH-G-8627/2020|EPI ISL 512818|B.1.5|Sierra Leone|2020-04-08	0.0002044344	Africa
Africa|hCoV-19/DRC/6743/2020|EPI ISL 495635|B.1.149|Democratic Republic of the Congo|2020-05-11	Africa|hCoV-19/Sierra Leone/KGH-G-8627/2020|EPI ISL 512818|B.1.5|Sierra Leone|2020-04-08	0.0002120554	Africa
Africa|hCoV-19/DRC/6783/2020|EPI ISL 496501|B.1.149|Democratic Republic of the Congo|2020-05-11	Africa|hCoV-19/Sierra Leone/KGH-G-8627/2020|EPI ISL 512818|B.1.5|Sierra Leone|2020-04-08	0.0002459147	Africa
Africa|hCoV-19/DRC/6784/2020|EPI ISL 495636|B.1|Democratic Republic of the Congo|2020-05-11	Africa|hCoV-19/Sierra Leone/KGH-G-8627/2020|EPI ISL 512818|B.1.5|Sierra Leone|2020-04-08	0.0001700635	Africa
Africa|hCoV-19/DRC/6786/2020|EPI ISL 495637|B.1.178|Democratic Republic of the Congo|2020-05-11	Africa|hCoV-19/Sierra Leone/KGH-G-8627/2020|EPI ISL 512818|B.1.5|Sierra Leone|2020-04-08	0.0002727882	Africa
Africa|hCoV-19/DRC/6791/2020|EPI ISL 495638|B.1.178|Democratic Republic of the Congo|2020-05-11	Africa|hCoV-19/Sierra Leone/KGH-G-8627/2020|EPI ISL 512818|B.1.5|Sierra Leone|2020-04-08	0.0002395832	Africa
Africa|hCoV-19/DRC/6792/2020|EPI ISL 495639|B.1|Democratic Republic of the Congo|2020-05-11	Africa|hCoV-19/Sierra Leone/KGH-G-8627/2020|EPI ISL 512818|B.1.5|Sierra Leone|2020-04-08	0.0002138189	Africa
Africa|hCoV-19/DRC/6801/2020|EPI ISL 514111|B.1|Democratic Republic of the Congo|2020-05-11	Africa|hCoV-19/Sierra Leone/KGH-G-8627/2020|EPI ISL 512818|B.1.5|Sierra Leone|2020-04-08	0.0004126585	Africa
Africa|hCoV-19/DRC/6853/2020|EPI ISL 496502|B.1.214|Democratic Republic of the Congo|2020-05-11	Africa|hCoV-19/Sierra Leone/KGH-G-8627/2020|EPI ISL 512818|B.1.5|Sierra Leone|2020-04-08	0.0002076536	Africa
Africa|hCoV-19/DRC/6854/2020|EPI ISL 496503|B.1|Democratic Republic of the Congo|2020-05-11	Africa|hCoV-19/Sierra Leone/KGH-G-8627/2020|EPI ISL 512818|B.1.5|Sierra Leone|2020-04-08	0.0003876806	Africa
Africa|hCoV-19/DRC/6875/2020|EPI ISL 496504|B.1|Democratic Republic of the Congo|2020-05-11	Africa|hCoV-19/Sierra Leone/KGH-G-8627/2020|EPI ISL 512818|B.1.5|Sierra Leone|2020-04-08	0.0002044441	Africa
Africa|hCoV-19/DRC/7042/2020|EPI ISL 513592|B.1.214|Democratic Republic of the Congo|2020-05-12	Africa|hCoV-19/Sierra Leone/KGH-G-8627/2020|EPI ISL 512818|B.1.5|Sierra Leone|2020-04-08	0.0002378723	Africa
Africa|hCoV-19/DRC/7061/2020|EPI ISL 513593|B.1|Democratic Republic of the Congo|2020-05-12	Africa|hCoV-19/Sierra Leone/KGH-G-8627/2020|EPI ISL 512818|B.1.5|Sierra Leone|2020-04-08	0.0001760851	Africa
Africa|hCoV-19/DRC/7140/2020|EPI ISL 513594|B.1.214|Democratic Republic of the Congo|2020-05-12	Africa|hCoV-19/Sierra Leone/KGH-G-8627/2020|EPI ISL 512818|B.1.5|Sierra Leone|2020-04-08	0.0003454559	Africa
Africa|hCoV-19/DRC/7200/2020|EPI ISL 514112|B.1|Democratic Republic of the Congo|2020-05-13	Africa|hCoV-19/Sierra Leone/KGH-G-8627/2020|EPI ISL 512818|B.1.5|Sierra Leone|2020-04-08	0.0003390226	Africa
Africa|hCoV-19/DRC/7211/2020|EPI ISL 514122|B.1.149|Democratic Republic of the Congo|2020-05-13	Africa|hCoV-19/Sierra Leone/KGH-G-8627/2020|EPI ISL 512818|B.1.5|Sierra Leone|2020-04-08	0.0003062530	Africa
Africa|hCoV-19/DRC/7248/2020|EPI ISL 514123|B.1|Democratic Republic of the Congo|2020-05-13	Africa|hCoV-19/Sierra Leone/KGH-G-8627/2020|EPI ISL 512818|B.1.5|Sierra Leone|2020-04-08	0.0002087268	Africa
Africa|hCoV-19/DRC/7255/2020|EPI ISL 514124|B.1.149|Democratic Republic of the Congo|2020-05-13	Africa|hCoV-19/Sierra Leone/KGH-G-8627/2020|EPI ISL 512818|B.1.5|Sierra Leone|2020-04-08	0.0003431549	Africa
Africa|hCoV-19/DRC/73/2020|EPI ISL 417941|B.1.178|Democratic Republic of the Congo|2020-03-18	Africa|hCoV-19/Sierra Leone/KGH-G-8627/2020|EPI ISL 512818|B.1.5|Sierra Leone|2020-04-08	0.0001358633	Africa
Africa|hCoV-19/DRC/7386/2020|EPI ISL 513595|B.1.5|Democratic Republic of the Congo|2020-05-14	Africa|hCoV-19/Sierra Leone/KGH-G-8627/2020|EPI ISL 512818|B.1.5|Sierra Leone|2020-04-08	0.0001399534	Africa
Africa|hCoV-19/DRC/7430/2020|EPI ISL 496517|B.1.1.1|Democratic Republic of the Congo|2020-05-14	Africa|hCoV-19/Sierra Leone/KGH-G-8627/2020|EPI ISL 512818|B.1.5|Sierra Leone|2020-04-08	0.0005378512	Africa
Africa|hCoV-19/DRC/7434/2020|EPI ISL 513621|B.1.1.1|Democratic Republic of the Congo|2020-05-14	Africa|hCoV-19/Sierra Leone/KGH-G-8627/2020|EPI ISL 512818|B.1.5|Sierra Leone|2020-04-08	0.0005226915	Africa
Africa|hCoV-19/DRC/7471/2020|EPI ISL 513596|B.1.214|Democratic Republic of the Congo|2020-05-14	Africa|hCoV-19/Sierra Leone/KGH-G-8627/2020|EPI ISL 512818|B.1.5|Sierra Leone|2020-04-08	0.0003422325	Africa
Africa|hCoV-19/DRC/7488/2020|EPI ISL 514113|B.1.1|Democratic Republic of the Congo|2020-05-14	Africa|hCoV-19/Sierra Leone/KGH-G-8627/2020|EPI ISL 512818|B.1.5|Sierra Leone|2020-04-08	0.0002044002	Africa
Africa|hCoV-19/DRC/7713/2020|EPI ISL 495640|B.1|Democratic Republic of the Congo|2020-05-14	Africa|hCoV-19/Sierra Leone/KGH-G-8627/2020|EPI ISL 512818|B.1.5|Sierra Leone|2020-04-08	0.0004191077	Africa
Africa|hCoV-19/DRC/7864/2020|EPI ISL 496505|B.1.214|Democratic Republic of the Congo|2020-05-15	Africa|hCoV-19/Sierra Leone/KGH-G-8627/2020|EPI ISL 512818|B.1.5|Sierra Leone|2020-04-08	0.0003123178	Africa
Africa|hCoV-19/DRC/7920/2020|EPI ISL 495641|B.1|Democratic Republic of the Congo|2020-05-15	Africa|hCoV-19/Sierra Leone/KGH-G-8627/2020|EPI ISL 512818|B.1.5|Sierra Leone|2020-04-08	0.0003410686	Africa
Africa|hCoV-19/DRC/80/2020|EPI ISL 417942|B.1.178|Democratic Republic of the Congo|2020-03-18	Africa|hCoV-19/Sierra Leone/KGH-G-8627/2020|EPI ISL 512818|B.1.5|Sierra Leone|2020-04-08	0.0001349969	Africa
Africa|hCoV-19/DRC/8018/2020|EPI ISL 514125|B.1.5|Democratic Republic of the Congo|2020-05-15	Africa|hCoV-19/Sierra Leone/KGH-G-8627/2020|EPI ISL 512818|B.1.5|Sierra Leone|2020-04-08	0.0003176667	Africa
Africa|hCoV-19/DRC/81/2020|EPI ISL 417944|B.1.9|Democratic Republic of the Congo|2020-03-18	Africa|hCoV-19/Sierra Leone/KGH-G-8627/2020|EPI ISL 512818|B.1.5|Sierra Leone|2020-04-08	0.0002370048	Africa
Africa|hCoV-19/DRC/82/2020|EPI ISL 417946|B.1.5|Democratic Republic of the Congo|2020-03-18	Africa|hCoV-19/Sierra Leone/KGH-G-8627/2020|EPI ISL 512818|B.1.5|Sierra Leone|2020-04-08	0.0001008011	Africa
Africa|hCoV-19/DRC/94/2020|EPI ISL 417947|B.1|Democratic Republic of the Congo|2020-03-19	Africa|hCoV-19/Sierra Leone/KGH-G-8627/2020|EPI ISL 512818|B.1.5|Sierra Leone|2020-04-08	0.0001344642	Africa
Africa|hCoV-19/DRC/998/2020|EPI ISL 429254|B.1|Democratic Republic of the Congo|2020-04-03	Africa|hCoV-19/Sierra Leone/KGH-G-8627/2020|EPI ISL 512818|B.1.5|Sierra Leone|2020-04-08	0.0002126015	Africa
Africa|hCoV-19/DRC/KN-0038/2020|EPI ISL 417434|B.1.128|Democratic Republic of the Congo|2020-03-14	Africa|hCoV-19/Sierra Leone/KGH-G-8627/2020|EPI ISL 512818|B.1.5|Sierra Leone|2020-04-08	0.0002469592	Africa
Africa|hCoV-19/DRC/KN-0054/2020|EPI ISL 417437|B.1.178|Democratic Republic of the Congo|2020-03-17	Africa|hCoV-19/Sierra Leone/KGH-G-8627/2020|EPI ISL 512818|B.1.5|Sierra Leone|2020-04-08	0.0001682119	Africa
Africa|hCoV-19/DRC/KN-0058/2020|EPI ISL 417438|B.1|Democratic Republic of the Congo|2020-03-17	Africa|hCoV-19/Sierra Leone/KGH-G-8627/2020|EPI ISL 512818|B.1.5|Sierra Leone|2020-04-08	0.0001356311	Africa
Africa|hCoV-19/DRC/KN-0060/2020|EPI ISL 417440|B.1|Democratic Republic of the Congo|2020-03-17	Africa|hCoV-19/Sierra Leone/KGH-G-8627/2020|EPI ISL 512818|B.1.5|Sierra Leone|2020-04-08	0.0001683456	Africa
Africa|hCoV-19/DRC/KN-0070/2020|EPI ISL 417441|B.1.178|Democratic Republic of the Congo|2020-03-17	Africa|hCoV-19/Sierra Leone/KGH-G-8627/2020|EPI ISL 512818|B.1.5|Sierra Leone|2020-04-08	0.0001376631	Africa
Africa|hCoV-19/DRC/KN-0072/2020|EPI ISL 417442|B.1.178|Democratic Republic of the Congo|2020-03-18	Africa|hCoV-19/Sierra Leone/KGH-G-8627/2020|EPI ISL 512818|B.1.5|Sierra Leone|2020-04-08	0.0001350971	Africa
Africa|hCoV-19/DRC/KN-13/2020|EPI ISL 414647|B.1|Democratic Republic of the Congo|2020-03-09	Africa|hCoV-19/Sierra Leone/KGH-G-8627/2020|EPI ISL 512818|B.1.5|Sierra Leone|2020-04-08	0.0001387594	Africa
Africa|hCoV-19/Egypt/Army-MCL001/2020|EPI ISL 510526|B.1|Egypt|2020-06-01	Africa|hCoV-19/Sierra Leone/KGH-G-8627/2020|EPI ISL 512818|B.1.5|Sierra Leone|2020-04-08	0.0002688596	Africa
Africa|hCoV-19/Egypt/C-CU001a-S1/2020|EPI ISL 529031|B.1.255|Egypt|2020-05-19	Africa|hCoV-19/Sierra Leone/KGH-G-8627/2020|EPI ISL 512818|B.1.5|Sierra Leone|2020-04-08	0.0003025353	Africa
Africa|hCoV-19/Egypt/C-CU002b-S3/2020|EPI ISL 529032|B.1.1.1|Egypt|2020-06-19	Africa|hCoV-19/Sierra Leone/KGH-G-8627/2020|EPI ISL 512818|B.1.5|Sierra Leone|2020-04-08	0.0005378784	Africa
Africa|hCoV-19/Egypt/C-VSVRI-SERVAC/2020|EPI ISL 528386|B.1.255|Egypt|2020-08-22	Africa|hCoV-19/Sierra Leone/KGH-G-8627/2020|EPI ISL 512818|B.1.5|Sierra Leone|2020-04-08	0.0001344235	Africa
Africa|hCoV-19/Egypt/CUNCI-7I028/2020|EPI ISL 524426|B.1.255|Egypt|2020-07-19	Africa|hCoV-19/Sierra Leone/KGH-G-8627/2020|EPI ISL 512818|B.1.5|Sierra Leone|2020-04-08	0.0001344235	Africa
Africa|hCoV-19/Egypt/CUNCI-HGC002/2020|EPI ISL 468045|B.1|Egypt|2020-05-02	Africa|hCoV-19/Sierra Leone/KGH-G-8627/2020|EPI ISL 512818|B.1.5|Sierra Leone|2020-04-08	0.0001345442	Africa
Africa|hCoV-19/Egypt/CUNCI-HGC004/2020|EPI ISL 468048|B.1|Egypt|2020-05-02	Africa|hCoV-19/Sierra Leone/KGH-G-8627/2020|EPI ISL 512818|B.1.5|Sierra Leone|2020-04-08	0.0001345080	Africa
Africa|hCoV-19/Egypt/CUNCI-HGC005/2020|EPI ISL 468052|B.1|Egypt|2020-05-02	Africa|hCoV-19/Sierra Leone/KGH-G-8627/2020|EPI ISL 512818|B.1.5|Sierra Leone|2020-04-08	0.0002017810	Africa
Africa|hCoV-19/Egypt/CUNCI-HGC006/2020|EPI ISL 468050|B.1|Egypt|2020-05-02	Africa|hCoV-19/Sierra Leone/KGH-G-8627/2020|EPI ISL 512818|B.1.5|Sierra Leone|2020-04-08	0.0002017431	Africa
Africa|hCoV-19/Egypt/CUNCI-HGC007-2/2020|EPI ISL 468054|B.1|Egypt|2020-05-02	Africa|hCoV-19/Sierra Leone/KGH-G-8627/2020|EPI ISL 512818|B.1.5|Sierra Leone|2020-04-08	0.0002353297	Africa
Africa|hCoV-19/Egypt/CUNCI-HGC007/2020|EPI ISL 468046|B.1|Egypt|2020-05-02	Africa|hCoV-19/Sierra Leone/KGH-G-8627/2020|EPI ISL 512818|B.1.5|Sierra Leone|2020-04-08	0.0002017770	Africa
Africa|hCoV-19/Egypt/CUNCI-HGC008/2020|EPI ISL 468044|B.1|Egypt|2020-05-02	Africa|hCoV-19/Sierra Leone/KGH-G-8627/2020|EPI ISL 512818|B.1.5|Sierra Leone|2020-04-08	0.0002017838	Africa
Africa|hCoV-19/Egypt/CUNCI-HGC009/2020|EPI ISL 468053|B.1|Egypt|2020-05-02	Africa|hCoV-19/Sierra Leone/KGH-G-8627/2020|EPI ISL 512818|B.1.5|Sierra Leone|2020-04-08	0.0001345623	Africa
Africa|hCoV-19/Egypt/CUNCI-HGC010/2020|EPI ISL 468055|B.1.247|Egypt|2020-05-02	Africa|hCoV-19/Sierra Leone/KGH-G-8627/2020|EPI ISL 512818|B.1.5|Sierra Leone|2020-04-08	0.0003699604	Africa
Africa|hCoV-19/Egypt/CUNCI-HGC011/2020|EPI ISL 468059|B.1|Egypt|2020-05-02	Africa|hCoV-19/Sierra Leone/KGH-G-8627/2020|EPI ISL 512818|B.1.5|Sierra Leone|2020-04-08	0.0002017953	Africa
Africa|hCoV-19/Egypt/CUNCI-HGC012/2020|EPI ISL 468051|B.1.255|Egypt|2020-05-02	Africa|hCoV-19/Sierra Leone/KGH-G-8627/2020|EPI ISL 512818|B.1.5|Sierra Leone|2020-04-08	0.0003363335	Africa
Africa|hCoV-19/Egypt/CUNCI-HGC013/2020|EPI ISL 468047|B.1.201|Egypt|2020-05-02	Africa|hCoV-19/Sierra Leone/KGH-G-8627/2020|EPI ISL 512818|B.1.5|Sierra Leone|2020-04-08	0.0002690586	Africa
Africa|hCoV-19/Egypt/CUNCI-HGC014/2020|EPI ISL 468060|B.1.5|Egypt|2020-05-02	Africa|hCoV-19/Sierra Leone/KGH-G-8627/2020|EPI ISL 512818|B.1.5|Sierra Leone|2020-04-08	0.0000672626	Africa
Africa|hCoV-19/Egypt/CUNCI-HGC015/2020|EPI ISL 468056|B.1|Egypt|2020-05-02	Africa|hCoV-19/Sierra Leone/KGH-G-8627/2020|EPI ISL 512818|B.1.5|Sierra Leone|2020-04-08	0.0000672603	Africa
Africa|hCoV-19/Egypt/CUNCI-HGC016/2020|EPI ISL 468058|B.1|Egypt|2020-05-02	Africa|hCoV-19/Sierra Leone/KGH-G-8627/2020|EPI ISL 512818|B.1.5|Sierra Leone|2020-04-08	0.0002021780	Africa
Africa|hCoV-19/Egypt/CUNCI-HGC021/2020|EPI ISL 468061|B.1|Egypt|2020-05-02	Africa|hCoV-19/Sierra Leone/KGH-G-8627/2020|EPI ISL 512818|B.1.5|Sierra Leone|2020-04-08	0.0002020780	Africa
Africa|hCoV-19/Egypt/CUNCI-HGC023/2020|EPI ISL 468057|B.1.5|Egypt|2020-05-02	Africa|hCoV-19/Sierra Leone/KGH-G-8627/2020|EPI ISL 512818|B.1.5|Sierra Leone|2020-04-08	0.0001009051	Africa
Africa|hCoV-19/Egypt/CUNCI-HGC028/2020|EPI ISL 468062|B.1|Egypt|2020-05-02	Africa|hCoV-19/Sierra Leone/KGH-G-8627/2020|EPI ISL 512818|B.1.5|Sierra Leone|2020-04-08	0.0002695298	Africa
Africa|hCoV-19/Egypt/CUNCI-HGC3I011/2020|EPI ISL 479697|B.1|Egypt|2020-06-02	Africa|hCoV-19/Sierra Leone/KGH-G-8627/2020|EPI ISL 512818|B.1.5|Sierra Leone|2020-04-08	0.0002016461	Africa
Africa|hCoV-19/Egypt/CUNCI-HGC3I012/2020|EPI ISL 479693|B.1.255|Egypt|2020-06-02	Africa|hCoV-19/Sierra Leone/KGH-G-8627/2020|EPI ISL 512818|B.1.5|Sierra Leone|2020-04-08	0.0003360848	Africa
Africa|hCoV-19/Egypt/CUNCI-HGC3I013/2020|EPI ISL 479694|B.1.201|Egypt|2020-06-02	Africa|hCoV-19/Sierra Leone/KGH-G-8627/2020|EPI ISL 512818|B.1.5|Sierra Leone|2020-04-08	0.0002688597	Africa
Africa|hCoV-19/Egypt/CUNCI-HGC3I014/2020|EPI ISL 479696|B.1.5|Egypt|2020-06-02	Africa|hCoV-19/Sierra Leone/KGH-G-8627/2020|EPI ISL 512818|B.1.5|Sierra Leone|2020-04-08	0.0000672106	Africa
Africa|hCoV-19/Egypt/CUNCI-HGC3I02/2020|EPI ISL 479686|B.1|Egypt|2020-06-02	Africa|hCoV-19/Sierra Leone/KGH-G-8627/2020|EPI ISL 512818|B.1.5|Sierra Leone|2020-04-08	0.0001680441	Africa
Africa|hCoV-19/Egypt/CUNCI-HGC3I023/2020|EPI ISL 479695|B.1.5|Egypt|2020-06-02	Africa|hCoV-19/Sierra Leone/KGH-G-8627/2020|EPI ISL 512818|B.1.5|Sierra Leone|2020-04-08	0.0001008305	Africa
Africa|hCoV-19/Egypt/CUNCI-HGC3I025/2020|EPI ISL 479691|B.1|Egypt|2020-06-02	Africa|hCoV-19/Sierra Leone/KGH-G-8627/2020|EPI ISL 512818|B.1.5|Sierra Leone|2020-04-08	0.0002352814	Africa
Africa|hCoV-19/Egypt/CUNCI-HGC3I03/2020|EPI ISL 479687|B.1|Egypt|2020-06-02	Africa|hCoV-19/Sierra Leone/KGH-G-8627/2020|EPI ISL 512818|B.1.5|Sierra Leone|2020-04-08	0.0002016278	Africa
Africa|hCoV-19/Egypt/CUNCI-HGC3I05/2020|EPI ISL 479690|B.1|Egypt|2020-06-02	Africa|hCoV-19/Sierra Leone/KGH-G-8627/2020|EPI ISL 512818|B.1.5|Sierra Leone|2020-04-08	0.0002016319	Africa
Africa|hCoV-19/Egypt/CUNCI-HGC3I06/2020|EPI ISL 479688|B.1|Egypt|2020-06-02	Africa|hCoV-19/Sierra Leone/KGH-G-8627/2020|EPI ISL 512818|B.1.5|Sierra Leone|2020-04-08	0.0002016346	Africa
Africa|hCoV-19/Egypt/CUNCI-HGC3I08/2020|EPI ISL 479698|B.1|Egypt|2020-06-02	Africa|hCoV-19/Sierra Leone/KGH-G-8627/2020|EPI ISL 512818|B.1.5|Sierra Leone|2020-04-08	0.0002016346	Africa
Africa|hCoV-19/Egypt/CUNCI-HGC3I09/2020|EPI ISL 479692|B.1|Egypt|2020-06-02	Africa|hCoV-19/Sierra Leone/KGH-G-8627/2020|EPI ISL 512818|B.1.5|Sierra Leone|2020-04-08	0.0001344628	Africa
Africa|hCoV-19/Egypt/CUNCI-HGC4I003/2020|EPI ISL 479699|B.1.1.247|Egypt|2020-06-02	Africa|hCoV-19/Sierra Leone/KGH-G-8627/2020|EPI ISL 512818|B.1.5|Sierra Leone|2020-04-08	0.0004034033	Africa
Africa|hCoV-19/Egypt/CUNCI-HGC4I004/2020|EPI ISL 479700|B.1.1.296|Egypt|2020-06-02	Africa|hCoV-19/Sierra Leone/KGH-G-8627/2020|EPI ISL 512818|B.1.5|Sierra Leone|2020-04-08	0.0003025037	Africa
Africa|hCoV-19/Egypt/CUNCI-HGC4I015/2020|EPI ISL 479728|B.1.1.123|Egypt|2020-06-02	Africa|hCoV-19/Sierra Leone/KGH-G-8627/2020|EPI ISL 512818|B.1.5|Sierra Leone|2020-04-08	0.0003361852	Africa
Africa|hCoV-19/Egypt/CUNCI-HGC4I022/2020|EPI ISL 479705|B.1.1|Egypt|2020-06-02	Africa|hCoV-19/Sierra Leone/KGH-G-8627/2020|EPI ISL 512818|B.1.5|Sierra Leone|2020-04-08	0.0004370291	Africa
Africa|hCoV-19/Egypt/CUNCI-HGC4I023/2020|EPI ISL 479729|B.1.1.247|Egypt|2020-06-02	Africa|hCoV-19/Sierra Leone/KGH-G-8627/2020|EPI ISL 512818|B.1.5|Sierra Leone|2020-04-08	0.0002689590	Africa
Africa|hCoV-19/Egypt/CUNCI-HGC4I025/2020|EPI ISL 479706|B.1.255|Egypt|2020-06-02	Africa|hCoV-19/Sierra Leone/KGH-G-8627/2020|EPI ISL 512818|B.1.5|Sierra Leone|2020-04-08	0.0002688624	Africa
Africa|hCoV-19/Egypt/CUNCI-HGC4I026/2020|EPI ISL 479702|B.1|Egypt|2020-06-02	Africa|hCoV-19/Sierra Leone/KGH-G-8627/2020|EPI ISL 512818|B.1.5|Sierra Leone|2020-04-08	0.0003364047	Africa
Africa|hCoV-19/Egypt/CUNCI-HGC4I029/2020|EPI ISL 479701|B.1.1.1|Egypt|2020-06-02	Africa|hCoV-19/Sierra Leone/KGH-G-8627/2020|EPI ISL 512818|B.1.5|Sierra Leone|2020-04-08	0.0004706516	Africa
Africa|hCoV-19/Egypt/CUNCI-HGC4I030/2020|EPI ISL 479703|B.1|Egypt|2020-06-02	Africa|hCoV-19/Sierra Leone/KGH-G-8627/2020|EPI ISL 512818|B.1.5|Sierra Leone|2020-04-08	0.0002688543	Africa
Africa|hCoV-19/Egypt/CUNCI-HGC4I031/2020|EPI ISL 479707|B.1.1.1|Egypt|2020-06-02	Africa|hCoV-19/Sierra Leone/KGH-G-8627/2020|EPI ISL 512818|B.1.5|Sierra Leone|2020-04-08	0.0005378966	Africa
Africa|hCoV-19/Egypt/CUNCI-HGC4I032/2020|EPI ISL 479709|B.1.1|Egypt|2020-06-02	Africa|hCoV-19/Sierra Leone/KGH-G-8627/2020|EPI ISL 512818|B.1.5|Sierra Leone|2020-04-08	0.0003027682	Africa
Africa|hCoV-19/Egypt/CUNCI-HGC4I033/2020|EPI ISL 479704|B.1|Egypt|2020-06-02	Africa|hCoV-19/Sierra Leone/KGH-G-8627/2020|EPI ISL 512818|B.1.5|Sierra Leone|2020-04-08	0.0001680554	Africa
Africa|hCoV-19/Egypt/CUNCI-HGC4I034/2020|EPI ISL 479708|B.1.255|Egypt|2020-06-02	Africa|hCoV-19/Sierra Leone/KGH-G-8627/2020|EPI ISL 512818|B.1.5|Sierra Leone|2020-04-08	0.0001344100	Africa
Africa|hCoV-19/Egypt/CUNCI-HGC5I001/2020|EPI ISL 479710|B.1.1|Egypt|2020-06-02	Africa|hCoV-19/Sierra Leone/KGH-G-8627/2020|EPI ISL 512818|B.1.5|Sierra Leone|2020-04-08	0.0001681028	Africa
Africa|hCoV-19/Egypt/CUNCI-HGC5I003/2020|EPI ISL 479711|B.1|Egypt|2020-06-02	Africa|hCoV-19/Sierra Leone/KGH-G-8627/2020|EPI ISL 512818|B.1.5|Sierra Leone|2020-04-08	0.0001680384	Africa
Africa|hCoV-19/Egypt/CUNCI-HGC5I010/2020|EPI ISL 479730|B.1.1|Egypt|2020-06-02	Africa|hCoV-19/Sierra Leone/KGH-G-8627/2020|EPI ISL 512818|B.1.5|Sierra Leone|2020-04-08	0.0002353535	Africa
Africa|hCoV-19/Egypt/CUNCI-HGC5I011/2020|EPI ISL 479712|B.1.1|Egypt|2020-06-02	Africa|hCoV-19/Sierra Leone/KGH-G-8627/2020|EPI ISL 512818|B.1.5|Sierra Leone|2020-04-08	0.0001680802	Africa
Africa|hCoV-19/Egypt/CUNCI-HGC5I012/2020|EPI ISL 479713|B.1.1|Egypt|2020-06-02	Africa|hCoV-19/Sierra Leone/KGH-G-8627/2020|EPI ISL 512818|B.1.5|Sierra Leone|2020-04-08	0.0002016461	Africa
Africa|hCoV-19/Egypt/CUNCI-HGC5I014/2020|EPI ISL 479714|B.1.255|Egypt|2020-06-02	Africa|hCoV-19/Sierra Leone/KGH-G-8627/2020|EPI ISL 512818|B.1.5|Sierra Leone|2020-04-08	0.0002688714	Africa
Africa|hCoV-19/Egypt/CUNCI-HGC5I015/2020|EPI ISL 475722|B.1.255|Egypt|2020-05-02	Africa|hCoV-19/Sierra Leone/KGH-G-8627/2020|EPI ISL 512818|B.1.5|Sierra Leone|2020-04-08	0.0003362610	Africa
Africa|hCoV-19/Egypt/CUNCI-HGC5I016/2020|EPI ISL 479731|B.1|Egypt|2020-06-02	Africa|hCoV-19/Sierra Leone/KGH-G-8627/2020|EPI ISL 512818|B.1.5|Sierra Leone|2020-04-08	0.0001680424	Africa
Africa|hCoV-19/Egypt/CUNCI-HGC5I022/2020|EPI ISL 479715|B.1.1|Egypt|2020-06-02	Africa|hCoV-19/Sierra Leone/KGH-G-8627/2020|EPI ISL 512818|B.1.5|Sierra Leone|2020-04-08	0.0002352665	Africa
Africa|hCoV-19/Egypt/CUNCI-HGC5I025/2020|EPI ISL 479716|A|Egypt|2020-06-02	Africa|hCoV-19/Sierra Leone/KGH-G-8627/2020|EPI ISL 512818|B.1.5|Sierra Leone|2020-04-08	0.0001010182	Africa
Africa|hCoV-19/Egypt/CUNCI-HGC5I026/2020|EPI ISL 479735|B.1.5|Egypt|2020-06-02	Africa|hCoV-19/Sierra Leone/KGH-G-8627/2020|EPI ISL 512818|B.1.5|Sierra Leone|2020-04-08	0.0002689915	Africa
Africa|hCoV-19/Egypt/CUNCI-HGC5I029/2020|EPI ISL 479734|B.1|Egypt|2020-06-02	Africa|hCoV-19/Sierra Leone/KGH-G-8627/2020|EPI ISL 512818|B.1.5|Sierra Leone|2020-04-08	0.0001680667	Africa
Africa|hCoV-19/Egypt/CUNCI-HGC5I030/2020|EPI ISL 479721|B.1.5|Egypt|2020-06-02	Africa|hCoV-19/Sierra Leone/KGH-G-8627/2020|EPI ISL 512818|B.1.5|Sierra Leone|2020-04-08	0.0000672197	Africa
Africa|hCoV-19/Egypt/CUNCI-HGC5I033/2020|EPI ISL 479717|B.1.5|Egypt|2020-06-02	Africa|hCoV-19/Sierra Leone/KGH-G-8627/2020|EPI ISL 512818|B.1.5|Sierra Leone|2020-04-08	0.0000672287	Africa
Africa|hCoV-19/Egypt/CUNCI-HGC5I034/2020|EPI ISL 479720|B.1.5|Egypt|2020-06-02	Africa|hCoV-19/Sierra Leone/KGH-G-8627/2020|EPI ISL 512818|B.1.5|Sierra Leone|2020-04-08	0.0001344190	Africa
Africa|hCoV-19/Egypt/CUNCI-HGC6I002/2020|EPI ISL 479719|B.1.1.1|Egypt|2020-06-02	Africa|hCoV-19/Sierra Leone/KGH-G-8627/2020|EPI ISL 512818|B.1.5|Sierra Leone|2020-04-08	0.0004369954	Africa
Africa|hCoV-19/Egypt/CUNCI-HGC6I003/2020|EPI ISL 479718|B.1.5|Egypt|2020-06-02	Africa|hCoV-19/Sierra Leone/KGH-G-8627/2020|EPI ISL 512818|B.1.5|Sierra Leone|2020-04-08	0.0001680401	Africa
Africa|hCoV-19/Egypt/CUNCI-HGC6I007/2020|EPI ISL 479722|B.1|Egypt|2020-06-02	Africa|hCoV-19/Sierra Leone/KGH-G-8627/2020|EPI ISL 512818|B.1.5|Sierra Leone|2020-04-08	0.0001344601	Africa
Africa|hCoV-19/Egypt/CUNCI-HGC6I010/2020|EPI ISL 478672|B.1|Egypt|2020-06-02	Africa|hCoV-19/Sierra Leone/KGH-G-8627/2020|EPI ISL 512818|B.1.5|Sierra Leone|2020-04-08	0.0002688416	Africa
Africa|hCoV-19/Egypt/CUNCI-HGC6I011/2020|EPI ISL 479727|A|Egypt|2020-06-02	Africa|hCoV-19/Sierra Leone/KGH-G-8627/2020|EPI ISL 512818|B.1.5|Sierra Leone|2020-04-08	0.0006051581	Africa
Africa|hCoV-19/Egypt/CUNCI-HGC6I015/2020|EPI ISL 479725|B.1.1|Egypt|2020-06-02	Africa|hCoV-19/Sierra Leone/KGH-G-8627/2020|EPI ISL 512818|B.1.5|Sierra Leone|2020-04-08	0.0003361007	Africa
Africa|hCoV-19/Egypt/CUNCI-HGC6I016/2020|EPI ISL 475723|B.1.247|Egypt|2020-06-02	Africa|hCoV-19/Sierra Leone/KGH-G-8627/2020|EPI ISL 512818|B.1.5|Sierra Leone|2020-04-08	0.0003700240	Africa
Africa|hCoV-19/Egypt/CUNCI-HGC6I024/2020|EPI ISL 479732|B.1.1.247|Egypt|2020-06-02	Africa|hCoV-19/Sierra Leone/KGH-G-8627/2020|EPI ISL 512818|B.1.5|Sierra Leone|2020-04-08	0.0003028467	Africa
Africa|hCoV-19/Egypt/CUNCI-HGC6I026/2020|EPI ISL 479724|B.1.1.1|Egypt|2020-06-02	Africa|hCoV-19/Sierra Leone/KGH-G-8627/2020|EPI ISL 512818|B.1.5|Sierra Leone|2020-04-08	0.0004706199	Africa
Africa|hCoV-19/Egypt/CUNCI-HGC6I029/2020|EPI ISL 477161|B.1.255|Egypt|2020-06-02	Africa|hCoV-19/Sierra Leone/KGH-G-8627/2020|EPI ISL 512818|B.1.5|Sierra Leone|2020-04-08	0.0002688533	Africa
Africa|hCoV-19/Egypt/CUNCI-HGC6I031/2020|EPI ISL 475724|B.1.1.1|Egypt|2020-06-02	Africa|hCoV-19/Sierra Leone/KGH-G-8627/2020|EPI ISL 512818|B.1.5|Sierra Leone|2020-04-08	0.0004372643	Africa
Africa|hCoV-19/Egypt/CUNCI-HGC6I032/2020|EPI ISL 479733|B.1.1.1|Egypt|2020-06-02	Africa|hCoV-19/Sierra Leone/KGH-G-8627/2020|EPI ISL 512818|B.1.5|Sierra Leone|2020-04-08	0.0004370542	Africa
Africa|hCoV-19/Egypt/CUNCI-HGC6I033/2020|EPI ISL 479723|B.1.1.1|Egypt|2020-06-02	Africa|hCoV-19/Sierra Leone/KGH-G-8627/2020|EPI ISL 512818|B.1.5|Sierra Leone|2020-04-08	0.0004370351	Africa
Africa|hCoV-19/Egypt/CUNCI-HGC7I01/2020|EPI ISL 529141|B.1|Egypt|2020-07-19	Africa|hCoV-19/Sierra Leone/KGH-G-8627/2020|EPI ISL 512818|B.1.5|Sierra Leone|2020-04-08	0.0003025098	Africa
Africa|hCoV-19/Egypt/CUNCI-HGC7I02/2020|EPI ISL 529142|A|Egypt|2020-07-19	Africa|hCoV-19/Sierra Leone/KGH-G-8627/2020|EPI ISL 512818|B.1.5|Sierra Leone|2020-04-08	0.0005715651	Africa
Africa|hCoV-19/Egypt/CUNCI-HGC7I07/2020|EPI ISL 529145|B.1|Egypt|2020-07-19	Africa|hCoV-19/Sierra Leone/KGH-G-8627/2020|EPI ISL 512818|B.1.5|Sierra Leone|2020-04-08	0.0002688985	Africa
Africa|hCoV-19/Egypt/EGY-020/2020|EPI ISL 526975|B.1|Egypt|2020-08-14	Africa|hCoV-19/Sierra Leone/KGH-G-8627/2020|EPI ISL 512818|B.1.5|Sierra Leone|2020-04-08	0.0002688597	Africa
Africa|hCoV-19/Egypt/EGY-041/2020|EPI ISL 526997|B.1|Egypt|2020-08-22	Africa|hCoV-19/Sierra Leone/KGH-G-8627/2020|EPI ISL 512818|B.1.5|Sierra Leone|2020-04-08	0.0002688597	Africa
Africa|hCoV-19/Egypt/EGY-S031/2020|EPI ISL 526986|B.1|Egypt|2020-08-17	Africa|hCoV-19/Sierra Leone/KGH-G-8627/2020|EPI ISL 512818|B.1.5|Sierra Leone|2020-04-08	0.0002688597	Africa
Africa|hCoV-19/Egypt/HCoV2-Egy-002/2020|EPI ISL 510532|B.1|Egypt|2020-06-02	Africa|hCoV-19/Sierra Leone/KGH-G-8627/2020|EPI ISL 512818|B.1.5|Sierra Leone|2020-04-08	0.0002688597	Africa
Africa|hCoV-19/Egypt/MASRI-005/2020|EPI ISL 482759|B.1|Egypt|2020-04-30	Africa|hCoV-19/Sierra Leone/KGH-G-8627/2020|EPI ISL 512818|B.1.5|Sierra Leone|2020-04-08	0.0001344073	Africa
Africa|hCoV-19/Egypt/MASRI-007/2020|EPI ISL 482760|B.1|Egypt|2020-04-28	Africa|hCoV-19/Sierra Leone/KGH-G-8627/2020|EPI ISL 512818|B.1.5|Sierra Leone|2020-04-08	0.0002017518	Africa
Africa|hCoV-19/Egypt/MASRI-008/2020|EPI ISL 482761|B.1|Egypt|2020-04-30	Africa|hCoV-19/Sierra Leone/KGH-G-8627/2020|EPI ISL 512818|B.1.5|Sierra Leone|2020-04-08	0.0001352126	Africa
Africa|hCoV-19/Egypt/MASRI-009/2020|EPI ISL 483035|A|Egypt|2020-04-30	Africa|hCoV-19/Sierra Leone/KGH-G-8627/2020|EPI ISL 512818|B.1.5|Sierra Leone|2020-04-08	0.0004369632	Africa
Africa|hCoV-19/Egypt/MASRI-011/2020|EPI ISL 482762|B.1|Egypt|2020-05-05	Africa|hCoV-19/Sierra Leone/KGH-G-8627/2020|EPI ISL 512818|B.1.5|Sierra Leone|2020-04-08	0.0002016637	Africa
Africa|hCoV-19/Egypt/MASRI-012/2020|EPI ISL 482763|B.1|Egypt|2020-05-05	Africa|hCoV-19/Sierra Leone/KGH-G-8627/2020|EPI ISL 512818|B.1.5|Sierra Leone|2020-04-08	0.0001008034	Africa
Africa|hCoV-19/Egypt/MASRI-014/2020|EPI ISL 482765|B.1|Egypt|2020-04-30	Africa|hCoV-19/Sierra Leone/KGH-G-8627/2020|EPI ISL 512818|B.1.5|Sierra Leone|2020-04-08	0.0003361480	Africa
Africa|hCoV-19/Egypt/MASRI-015/2020|EPI ISL 482766|B.1.36|Egypt|2020-05-11	Africa|hCoV-19/Sierra Leone/KGH-G-8627/2020|EPI ISL 512818|B.1.5|Sierra Leone|2020-04-08	0.0004033396	Africa
Africa|hCoV-19/Egypt/MASRI-016/2020|EPI ISL 482767|B.1|Egypt|2020-05-11	Africa|hCoV-19/Sierra Leone/KGH-G-8627/2020|EPI ISL 512818|B.1.5|Sierra Leone|2020-04-08	0.0003363741	Africa
Africa|hCoV-19/Egypt/MASRI-018/2020|EPI ISL 483036|A|Egypt|2020-05-10	Africa|hCoV-19/Sierra Leone/KGH-G-8627/2020|EPI ISL 512818|B.1.5|Sierra Leone|2020-04-08	0.0005755306	Africa
Africa|hCoV-19/Egypt/MASRI-020/2020|EPI ISL 483037|B.1|Egypt|2020-05-13	Africa|hCoV-19/Sierra Leone/KGH-G-8627/2020|EPI ISL 512818|B.1.5|Sierra Leone|2020-04-08	0.0004074940	Africa
Africa|hCoV-19/Egypt/MASRI-022/2020|EPI ISL 482768|B.1.255|Egypt|2020-05-13	Africa|hCoV-19/Sierra Leone/KGH-G-8627/2020|EPI ISL 512818|B.1.5|Sierra Leone|2020-04-08	0.0003366251	Africa
Africa|hCoV-19/Egypt/MASRI-023/2020|EPI ISL 482769|B.1|Egypt|2020-05-11	Africa|hCoV-19/Sierra Leone/KGH-G-8627/2020|EPI ISL 512818|B.1.5|Sierra Leone|2020-04-08	0.0001345605	Africa
Africa|hCoV-19/Egypt/MASRI-024/2020|EPI ISL 482770|B.1|Egypt|2020-05-11	Africa|hCoV-19/Sierra Leone/KGH-G-8627/2020|EPI ISL 512818|B.1.5|Sierra Leone|2020-04-08	0.0002016299	Africa
Africa|hCoV-19/Egypt/MASRI-025/2020|EPI ISL 482771|B.1|Egypt|2020-05-10	Africa|hCoV-19/Sierra Leone/KGH-G-8627/2020|EPI ISL 512818|B.1.5|Sierra Leone|2020-04-08	0.0003362417	Africa
Africa|hCoV-19/Egypt/MASRI-026/2020|EPI ISL 482772|B.1|Egypt|2020-05-10	Africa|hCoV-19/Sierra Leone/KGH-G-8627/2020|EPI ISL 512818|B.1.5|Sierra Leone|2020-04-08	0.0002689012	Africa
Africa|hCoV-19/Egypt/MASRI-027/2020|EPI ISL 482773|B.1.1.123|Egypt|2020-05-08	Africa|hCoV-19/Sierra Leone/KGH-G-8627/2020|EPI ISL 512818|B.1.5|Sierra Leone|2020-04-08	0.0002694364	Africa
Africa|hCoV-19/Egypt/MASRI-028/2020|EPI ISL 483038|B.1|Egypt|2020-05-13	Africa|hCoV-19/Sierra Leone/KGH-G-8627/2020|EPI ISL 512818|B.1.5|Sierra Leone|2020-04-08	0.0002688570	Africa
Africa|hCoV-19/Egypt/MASRI-029/2020|EPI ISL 482774|B.1|Egypt|2020-05-13	Africa|hCoV-19/Sierra Leone/KGH-G-8627/2020|EPI ISL 512818|B.1.5|Sierra Leone|2020-04-08	0.0002016366	Africa
Africa|hCoV-19/Egypt/MASRI-10/2020|EPI ISL 475752|B.1.255|Egypt|2020-05	Africa|hCoV-19/Sierra Leone/KGH-G-8627/2020|EPI ISL 512818|B.1.5|Sierra Leone|2020-04-08	0.0003025606	Africa
Africa|hCoV-19/Egypt/MASRI-11/2020|EPI ISL 475753|B.1.36|Egypt|2020-05	Africa|hCoV-19/Sierra Leone/KGH-G-8627/2020|EPI ISL 512818|B.1.5|Sierra Leone|2020-04-08	0.0004369557	Africa
Africa|hCoV-19/Egypt/MASRI-14/2020|EPI ISL 475749|B.1|Egypt|2020-05	Africa|hCoV-19/Sierra Leone/KGH-G-8627/2020|EPI ISL 512818|B.1.5|Sierra Leone|2020-04-08	0.0001680271	Africa
Africa|hCoV-19/Egypt/MASRI-15/2020|EPI ISL 475750|B.1.1|Egypt|2020-05	Africa|hCoV-19/Sierra Leone/KGH-G-8627/2020|EPI ISL 512818|B.1.5|Sierra Leone|2020-04-08	0.0005074831	Africa
Africa|hCoV-19/Egypt/MASRI-2/2020|EPI ISL 475745|B.1|Egypt|2020-05	Africa|hCoV-19/Sierra Leone/KGH-G-8627/2020|EPI ISL 512818|B.1.5|Sierra Leone|2020-04-08	0.0002016230	Africa
Africa|hCoV-19/Egypt/MASRI-3/2020|EPI ISL 475746|A|Egypt|2020-05	Africa|hCoV-19/Sierra Leone/KGH-G-8627/2020|EPI ISL 512818|B.1.5|Sierra Leone|2020-04-08	0.0004706153	Africa
Africa|hCoV-19/Egypt/MASRI-6/2020|EPI ISL 475747|B.1.255|Egypt|2020-05	Africa|hCoV-19/Sierra Leone/KGH-G-8627/2020|EPI ISL 512818|B.1.5|Sierra Leone|2020-04-08	0.0002016231	Africa
Africa|hCoV-19/Egypt/MASRI-9/2020|EPI ISL 475751|B.1.1.1|Egypt|2020-05	Africa|hCoV-19/Sierra Leone/KGH-G-8627/2020|EPI ISL 512818|B.1.5|Sierra Leone|2020-04-08	0.0005716746	Africa
Africa|hCoV-19/Egypt/NRC-01/2020|EPI ISL 430820|B.1|Egypt|2020-03-18	Africa|hCoV-19/Sierra Leone/KGH-G-8627/2020|EPI ISL 512818|B.1.5|Sierra Leone|2020-04-08	0.0001686982	Africa
Africa|hCoV-19/Egypt/NRC-03/2020|EPI ISL 430819|B.1.246|Egypt|2020-03-18	Africa|hCoV-19/Sierra Leone/KGH-G-8627/2020|EPI ISL 512818|B.1.5|Sierra Leone|2020-04-08	0.0002023048	Africa
Africa|hCoV-19/Gabon/ITM-K011/2020|EPI ISL 539573|A|Gabon|2020-03-22	Africa|hCoV-19/Sierra Leone/KGH-G-8627/2020|EPI ISL 512818|B.1.5|Sierra Leone|2020-04-08	0.0004033330	Africa
Africa|hCoV-19/Gabon/ITM-K023/2020|EPI ISL 539574|B.1.178|Gabon|2020-03-27	Africa|hCoV-19/Sierra Leone/KGH-G-8627/2020|EPI ISL 512818|B.1.5|Sierra Leone|2020-04-08	0.0001680125	Africa
Africa|hCoV-19/Gabon/ITM-K027/2020|EPI ISL 539575|A|Gabon|2020-03-27	Africa|hCoV-19/Sierra Leone/KGH-G-8627/2020|EPI ISL 512818|B.1.5|Sierra Leone|2020-04-08	0.0004033236	Africa
Africa|hCoV-19/Gabon/ITM-K028/2020|EPI ISL 539576|B.1.292|Gabon|2020-03-27	Africa|hCoV-19/Sierra Leone/KGH-G-8627/2020|EPI ISL 512818|B.1.5|Sierra Leone|2020-04-08	0.0001680158	Africa
Africa|hCoV-19/Gambia/0214/2020|EPI ISL 471158|B.1|Gambia|2020-03-29	Africa|hCoV-19/Sierra Leone/KGH-G-8627/2020|EPI ISL 512818|B.1.5|Sierra Leone|2020-04-08	0.0003366831	Africa
Africa|hCoV-19/Gambia/0268/2020|EPI ISL 471159|B.1.1|Gambia|2020-03-21	Africa|hCoV-19/Sierra Leone/KGH-G-8627/2020|EPI ISL 512818|B.1.5|Sierra Leone|2020-04-08	0.0002035910	Africa
Africa|hCoV-19/Gambia/0278/2020|EPI ISL 471160|B.1.1|Gambia|2020-03-20	Africa|hCoV-19/Sierra Leone/KGH-G-8627/2020|EPI ISL 512818|B.1.5|Sierra Leone|2020-04-08	0.0002038884	Africa
Africa|hCoV-19/Gambia/0528/2020|EPI ISL 471161|B.1.1.293|Gambia|2020-04-30	Africa|hCoV-19/Sierra Leone/KGH-G-8627/2020|EPI ISL 512818|B.1.5|Sierra Leone|2020-04-08	0.0002412682	Africa
Africa|hCoV-19/Gambia/0531/2020|EPI ISL 471162|B.1.1.293|Gambia|2020-04-30	Africa|hCoV-19/Sierra Leone/KGH-G-8627/2020|EPI ISL 512818|B.1.5|Sierra Leone|2020-04-08	0.0002412850	Africa
Africa|hCoV-19/Gambia/0536/2020|EPI ISL 471163|B.1.1.293|Gambia|2020-04-30	Africa|hCoV-19/Sierra Leone/KGH-G-8627/2020|EPI ISL 512818|B.1.5|Sierra Leone|2020-04-08	0.0002352530	Africa
Africa|hCoV-19/Gambia/0547/2020|EPI ISL 471164|B.1.1.293|Gambia|2020-04-30	Africa|hCoV-19/Sierra Leone/KGH-G-8627/2020|EPI ISL 512818|B.1.5|Sierra Leone|2020-04-08	0.0002356251	Africa
Africa|hCoV-19/Gambia/0548/2020|EPI ISL 471165|B.1.5|Gambia|2020-04-30	Africa|hCoV-19/Sierra Leone/KGH-G-8627/2020|EPI ISL 512818|B.1.5|Sierra Leone|2020-04-08	0.0001043351	Africa
Africa|hCoV-19/Gambia/1090/2020|EPI ISL 471166|B.1.1|Gambia|2020-05-04	Africa|hCoV-19/Sierra Leone/KGH-G-8627/2020|EPI ISL 512818|B.1.5|Sierra Leone|2020-04-08	0.0002710518	Africa
Africa|hCoV-19/Gambia/1094/2020|EPI ISL 471167|B.1.1.293|Gambia|2020-05-04	Africa|hCoV-19/Sierra Leone/KGH-G-8627/2020|EPI ISL 512818|B.1.5|Sierra Leone|2020-04-08	0.0002352530	Africa
Africa|hCoV-19/Gambia/1251/2020|EPI ISL 471168|B.1.1.293|Gambia|2020-05-07	Africa|hCoV-19/Sierra Leone/KGH-G-8627/2020|EPI ISL 512818|B.1.5|Sierra Leone|2020-04-08	0.0002412683	Africa
Africa|hCoV-19/Gambia/1264/2020|EPI ISL 471169|B.1.1|Gambia|2020-05-07	Africa|hCoV-19/Sierra Leone/KGH-G-8627/2020|EPI ISL 512818|B.1.5|Sierra Leone|2020-04-08	0.0002033151	Africa
Africa|hCoV-19/Gambia/1271/2020|EPI ISL 471170|B.1.1|Gambia|2020-05-07	Africa|hCoV-19/Sierra Leone/KGH-G-8627/2020|EPI ISL 512818|B.1.5|Sierra Leone|2020-04-08	0.0002035772	Africa
Africa|hCoV-19/Gambia/1277/2020|EPI ISL 471171|B.1.1.293|Gambia|2020-05-07	Africa|hCoV-19/Sierra Leone/KGH-G-8627/2020|EPI ISL 512818|B.1.5|Sierra Leone|2020-04-08	0.0002352530	Africa
Africa|hCoV-19/Gambia/3668/2020|EPI ISL 560992|B.1.5.12|Gambia|2020-07-30	Africa|hCoV-19/Sierra Leone/KGH-G-8627/2020|EPI ISL 512818|B.1.5|Sierra Leone|2020-04-08	0.0003385775	Africa
Africa|hCoV-19/Gambia/3670/2020|EPI ISL 560993|B.1.5.12|Gambia|2020-07-30	Africa|hCoV-19/Sierra Leone/KGH-G-8627/2020|EPI ISL 512818|B.1.5|Sierra Leone|2020-04-08	0.0003413508	Africa
Africa|hCoV-19/Gambia/3671/2020|EPI ISL 560994|B.1.1.293|Gambia|2020-07-30	Africa|hCoV-19/Sierra Leone/KGH-G-8627/2020|EPI ISL 512818|B.1.5|Sierra Leone|2020-04-08	0.0002031313	Africa
Africa|hCoV-19/Gambia/3673/2020|EPI ISL 560995|B.1.5|Gambia|2020-07-30	Africa|hCoV-19/Sierra Leone/KGH-G-8627/2020|EPI ISL 512818|B.1.5|Sierra Leone|2020-04-08	0.0002031698	Africa
Africa|hCoV-19/Gambia/3676/2020|EPI ISL 560996|B.1.5|Gambia|2020-07-30	Africa|hCoV-19/Sierra Leone/KGH-G-8627/2020|EPI ISL 512818|B.1.5|Sierra Leone|2020-04-08	0.0001033957	Africa
Africa|hCoV-19/Gambia/3678/2020|EPI ISL 560997|B.1.292|Gambia|2020-07-30	Africa|hCoV-19/Sierra Leone/KGH-G-8627/2020|EPI ISL 512818|B.1.5|Sierra Leone|2020-04-08	0.0002016299	Africa
Africa|hCoV-19/Gambia/3679/2020|EPI ISL 560998|B.1.5.12|Gambia|2020-07-30	Africa|hCoV-19/Sierra Leone/KGH-G-8627/2020|EPI ISL 512818|B.1.5|Sierra Leone|2020-04-08	0.0002730926	Africa
Africa|hCoV-19/Gambia/3680/2020|EPI ISL 560999|B.1.5|Gambia|2020-07-30	Africa|hCoV-19/Sierra Leone/KGH-G-8627/2020|EPI ISL 512818|B.1.5|Sierra Leone|2020-04-08	0.0001034349	Africa
Africa|hCoV-19/Gambia/3683/2020|EPI ISL 561000|B.1.292|Gambia|2020-07-30	Africa|hCoV-19/Sierra Leone/KGH-G-8627/2020|EPI ISL 512818|B.1.5|Sierra Leone|2020-04-08	0.0002352396	Africa
Africa|hCoV-19/Gambia/3703/2020|EPI ISL 561001|B.1.5.12|Gambia|2020-07-30	Africa|hCoV-19/Sierra Leone/KGH-G-8627/2020|EPI ISL 512818|B.1.5|Sierra Leone|2020-04-08	0.0002688570	Africa
Africa|hCoV-19/Gambia/3717/2020|EPI ISL 561002|B.1.5|Gambia|2020-07-30	Africa|hCoV-19/Sierra Leone/KGH-G-8627/2020|EPI ISL 512818|B.1.5|Sierra Leone|2020-04-08	0.0001365356	Africa
Africa|hCoV-19/Gambia/3724/2020|EPI ISL 561003|B.1.5.12|Gambia|2020-07-30	Africa|hCoV-19/Sierra Leone/KGH-G-8627/2020|EPI ISL 512818|B.1.5|Sierra Leone|2020-04-08	0.0002688570	Africa
Africa|hCoV-19/Gambia/3725/2020|EPI ISL 561004|B.1.1.293|Gambia|2020-07-30	Africa|hCoV-19/Sierra Leone/KGH-G-8627/2020|EPI ISL 512818|B.1.5|Sierra Leone|2020-04-08	0.0003697380	Africa
Africa|hCoV-19/Gambia/3728/2020|EPI ISL 561005|B.1.5|Gambia|2020-07-30	Africa|hCoV-19/Sierra Leone/KGH-G-8627/2020|EPI ISL 512818|B.1.5|Sierra Leone|2020-04-08	0.0000703620	Africa
Africa|hCoV-19/Gambia/3729/2020|EPI ISL 561006|B.1.5.12|Gambia|2020-07-30	Africa|hCoV-19/Sierra Leone/KGH-G-8627/2020|EPI ISL 512818|B.1.5|Sierra Leone|2020-04-08	0.0002016278	Africa
Africa|hCoV-19/Gambia/3732/2020|EPI ISL 561007|B.1.5|Gambia|2020-07-30	Africa|hCoV-19/Sierra Leone/KGH-G-8627/2020|EPI ISL 512818|B.1.5|Sierra Leone|2020-04-08	0.0001366336	Africa
Africa|hCoV-19/Gambia/3735/2020|EPI ISL 561008|B.1.5|Gambia|2020-07-30	Africa|hCoV-19/Sierra Leone/KGH-G-8627/2020|EPI ISL 512818|B.1.5|Sierra Leone|2020-04-08	0.0000689243	Africa
Africa|hCoV-19/Gambia/3737/2020|EPI ISL 561009|B.1.1.293|Gambia|2020-07-30	Africa|hCoV-19/Sierra Leone/KGH-G-8627/2020|EPI ISL 512818|B.1.5|Sierra Leone|2020-04-08	0.0002689952	Africa
Africa|hCoV-19/Gambia/3741/2020|EPI ISL 561010|B.1.5.12|Gambia|2020-07-30	Africa|hCoV-19/Sierra Leone/KGH-G-8627/2020|EPI ISL 512818|B.1.5|Sierra Leone|2020-04-08	0.0002047909	Africa
Africa|hCoV-19/Gambia/3743/2020|EPI ISL 561011|B.1.5.12|Gambia|2020-07-30	Africa|hCoV-19/Sierra Leone/KGH-G-8627/2020|EPI ISL 512818|B.1.5|Sierra Leone|2020-04-08	0.0003360973	Africa
Africa|hCoV-19/Gambia/3749/2020|EPI ISL 561012|B.1.5.12|Gambia|2020-07-30	Africa|hCoV-19/Sierra Leone/KGH-G-8627/2020|EPI ISL 512818|B.1.5|Sierra Leone|2020-04-08	0.0002688480	Africa
Africa|hCoV-19/Gambia/3761/2020|EPI ISL 561013|B.1.5.12|Gambia|2020-07-30	Africa|hCoV-19/Sierra Leone/KGH-G-8627/2020|EPI ISL 512818|B.1.5|Sierra Leone|2020-04-08	0.0002688480	Africa
Africa|hCoV-19/Gambia/3772/2020|EPI ISL 561025|B.1.5|Gambia|2020-07-30	Africa|hCoV-19/Sierra Leone/KGH-G-8627/2020|EPI ISL 512818|B.1.5|Sierra Leone|2020-04-08	0.0001045304	Africa
Africa|hCoV-19/Gambia/GC19-015/2020|EPI ISL 428855|B.1.1.8|Gambia|2020-03-17	Africa|hCoV-19/Sierra Leone/KGH-G-8627/2020|EPI ISL 512818|B.1.5|Sierra Leone|2020-04-08	0.0002352428	Africa
Africa|hCoV-19/Gambia/GC19-026/2020|EPI ISL 428856|B.6|Gambia|2020-03-21	Africa|hCoV-19/Sierra Leone/KGH-G-8627/2020|EPI ISL 512818|B.1.5|Sierra Leone|2020-04-08	0.0003697045	Africa
Africa|hCoV-19/Gambia/GC19-029/2020|EPI ISL 428857|B.1|Gambia|2020-04-20	Africa|hCoV-19/Sierra Leone/KGH-G-8627/2020|EPI ISL 512818|B.1.5|Sierra Leone|2020-04-08	0.0001680232	Africa
Africa|hCoV-19/Gambia/GC19-0479/2020|EPI ISL 561015|B.1.1.293|Gambia|2020-04-29	Africa|hCoV-19/Sierra Leone/KGH-G-8627/2020|EPI ISL 512818|B.1.5|Sierra Leone|2020-04-08	0.0002459030	Africa
Africa|hCoV-19/Gambia/GC19-0544/2020|EPI ISL 561016|B.1.5|Gambia|2020-05-01	Africa|hCoV-19/Sierra Leone/KGH-G-8627/2020|EPI ISL 512818|B.1.5|Sierra Leone|2020-04-08	0.0001049104	Africa
Africa|hCoV-19/Gambia/GC19-1385/2020|EPI ISL 561018|B.1.5|Gambia|2020-05-12	Africa|hCoV-19/Sierra Leone/KGH-G-8627/2020|EPI ISL 512818|B.1.5|Sierra Leone|2020-04-08	0.0001060562	Africa
Africa|hCoV-19/Gambia/GC19-1503/2020|EPI ISL 561021|B.1.1|Gambia|2020-05-14	Africa|hCoV-19/Sierra Leone/KGH-G-8627/2020|EPI ISL 512818|B.1.5|Sierra Leone|2020-04-08	0.0003024798	Africa
Africa|hCoV-19/Gambia/GC19-1527/2020|EPI ISL 561022|B.1.1.293|Gambia|2020-05-16	Africa|hCoV-19/Sierra Leone/KGH-G-8627/2020|EPI ISL 512818|B.1.5|Sierra Leone|2020-04-08	0.0002352767	Africa
Africa|hCoV-19/Gambia/GC19-1533/2020|EPI ISL 561023|B.1.1.264|Gambia|2020-05-16	Africa|hCoV-19/Sierra Leone/KGH-G-8627/2020|EPI ISL 512818|B.1.5|Sierra Leone|2020-04-08	0.0002437886	Africa
Africa|hCoV-19/Gambia/GC19-1572/2020|EPI ISL 561014|B.1.1|Gambia|2020-05-20	Africa|hCoV-19/Sierra Leone/KGH-G-8627/2020|EPI ISL 512818|B.1.5|Sierra Leone|2020-04-08	0.0002092050	Africa
Africa|hCoV-19/Gambia/GC19-1575/2020|EPI ISL 561026|B.1.1|Gambia|2020-05-20	Africa|hCoV-19/Sierra Leone/KGH-G-8627/2020|EPI ISL 512818|B.1.5|Sierra Leone|2020-04-08	0.0002082052	Africa
Africa|hCoV-19/Gambia/GC19-1606/2020|EPI ISL 561027|B.1.1|Gambia|2020-05-20	Africa|hCoV-19/Sierra Leone/KGH-G-8627/2020|EPI ISL 512818|B.1.5|Sierra Leone|2020-04-08	0.0002437966	Africa
Africa|hCoV-19/Gambia/GC19-1706/2020|EPI ISL 561028|B.1.5|Gambia|2020-05-22	Africa|hCoV-19/Sierra Leone/KGH-G-8627/2020|EPI ISL 512818|B.1.5|Sierra Leone|2020-04-08	0.0001049689	Africa
Africa|hCoV-19/Gambia/GC19-1814/2020|EPI ISL 561032|B.1.5|Gambia|2020-05-28	Africa|hCoV-19/Sierra Leone/KGH-G-8627/2020|EPI ISL 512818|B.1.5|Sierra Leone|2020-04-08	0.0001060185	Africa
Africa|hCoV-19/Gambia/GC19-1818/2020|EPI ISL 561034|B.1.1|Gambia|2020-05-28	Africa|hCoV-19/Sierra Leone/KGH-G-8627/2020|EPI ISL 512818|B.1.5|Sierra Leone|2020-04-08	0.0003024999	Africa
Africa|hCoV-19/Gambia/GC19-1983/2020|EPI ISL 561038|B.1.1|Gambia|2020-06-07	Africa|hCoV-19/Sierra Leone/KGH-G-8627/2020|EPI ISL 512818|B.1.5|Sierra Leone|2020-04-08	0.0003024905	Africa
Africa|hCoV-19/Gambia/GC19-2197/2020|EPI ISL 561040|B.1.292|Gambia|2020-06-26	Africa|hCoV-19/Sierra Leone/KGH-G-8627/2020|EPI ISL 512818|B.1.5|Sierra Leone|2020-04-08	0.0002032621	Africa
Africa|hCoV-19/Gambia/GC19-2427/2020|EPI ISL 561105|B.1.1.293|Gambia|2020-07-21	Africa|hCoV-19/Sierra Leone/KGH-G-8627/2020|EPI ISL 512818|B.1.5|Sierra Leone|2020-04-08	0.0002352870	Africa
Africa|hCoV-19/Gambia/GC19-2443/2020|EPI ISL 561106|B.1.5|Gambia|2020-07-21	Africa|hCoV-19/Sierra Leone/KGH-G-8627/2020|EPI ISL 512818|B.1.5|Sierra Leone|2020-04-08	0.0000707002	Africa
Africa|hCoV-19/Gambia/GC19-2450/2020|EPI ISL 561107|B.1.5.12|Gambia|2020-07-21	Africa|hCoV-19/Sierra Leone/KGH-G-8627/2020|EPI ISL 512818|B.1.5|Sierra Leone|2020-04-08	0.0002688606	Africa
Africa|hCoV-19/Gambia/GC19-2459/2020|EPI ISL 561108|B.1.1.293|Gambia|2020-07-21	Africa|hCoV-19/Sierra Leone/KGH-G-8627/2020|EPI ISL 512818|B.1.5|Sierra Leone|2020-04-08	0.0002032876	Africa
Africa|hCoV-19/Gambia/GC19-2469/2020|EPI ISL 561109|B.1.5|Gambia|2020-07-21	Africa|hCoV-19/Sierra Leone/KGH-G-8627/2020|EPI ISL 512818|B.1.5|Sierra Leone|2020-04-08	0.0000689314	Africa
Africa|hCoV-19/Gambia/GC19-2473/2020|EPI ISL 561110|B.1.5.12|Gambia|2020-07-21	Africa|hCoV-19/Sierra Leone/KGH-G-8627/2020|EPI ISL 512818|B.1.5|Sierra Leone|2020-04-08	0.0003024875	Africa
Africa|hCoV-19/Gambia/GC19-2498/2020|EPI ISL 561111|B.1.292|Gambia|2020-07-21	Africa|hCoV-19/Sierra Leone/KGH-G-8627/2020|EPI ISL 512818|B.1.5|Sierra Leone|2020-04-08	0.0002352317	Africa
Africa|hCoV-19/Gambia/GC19-2525/2020|EPI ISL 561113|B.1.1.293|Gambia|2020-07-21	Africa|hCoV-19/Sierra Leone/KGH-G-8627/2020|EPI ISL 512818|B.1.5|Sierra Leone|2020-04-08	0.0003024875	Africa
Africa|hCoV-19/Gambia/GC19-2526/2020|EPI ISL 561114|B.1.5.12|Gambia|2020-07-21	Africa|hCoV-19/Sierra Leone/KGH-G-8627/2020|EPI ISL 512818|B.1.5|Sierra Leone|2020-04-08	0.0003024936	Africa
Africa|hCoV-19/Gambia/GC19-2629/2020|EPI ISL 561123|B.1.5.12|Gambia|2020-07-21	Africa|hCoV-19/Sierra Leone/KGH-G-8627/2020|EPI ISL 512818|B.1.5|Sierra Leone|2020-04-08	0.0002710465	Africa
Africa|hCoV-19/Gambia/GC19-2632/2020|EPI ISL 561124|B.1.5.12|Gambia|2020-07-21	Africa|hCoV-19/Sierra Leone/KGH-G-8627/2020|EPI ISL 512818|B.1.5|Sierra Leone|2020-04-08	0.0002708446	Africa
Africa|hCoV-19/Gambia/GC19-2638/2020|EPI ISL 561126|B.1.5.12|Gambia|2020-07-21	Africa|hCoV-19/Sierra Leone/KGH-G-8627/2020|EPI ISL 512818|B.1.5|Sierra Leone|2020-04-08	0.0002428053	Africa
Africa|hCoV-19/Gambia/GC19-2652/2020|EPI ISL 561128|B.1.5.12|Gambia|2020-07-21	Africa|hCoV-19/Sierra Leone/KGH-G-8627/2020|EPI ISL 512818|B.1.5|Sierra Leone|2020-04-08	0.0001681028	Africa
Africa|hCoV-19/Gambia/GC19-2654/2020|EPI ISL 561130|B.1.292|Gambia|2020-07-21	Africa|hCoV-19/Sierra Leone/KGH-G-8627/2020|EPI ISL 512818|B.1.5|Sierra Leone|2020-04-08	0.0002688687	Africa
Africa|hCoV-19/Gambia/GC19-2663/2020|EPI ISL 561133|B.1.1.293|Gambia|2020-07-21	Africa|hCoV-19/Sierra Leone/KGH-G-8627/2020|EPI ISL 512818|B.1.5|Sierra Leone|2020-04-08	0.0003361040	Africa
Africa|hCoV-19/Gambia/GC19-2707/2020|EPI ISL 561134|B.1.1.293|Gambia|2020-07-21	Africa|hCoV-19/Sierra Leone/KGH-G-8627/2020|EPI ISL 512818|B.1.5|Sierra Leone|2020-04-08	0.0002708592	Africa
Africa|hCoV-19/Gambia/GC19-2711/2020|EPI ISL 561135|B.1.5.12|Gambia|2020-07-21	Africa|hCoV-19/Sierra Leone/KGH-G-8627/2020|EPI ISL 512818|B.1.5|Sierra Leone|2020-04-08	0.0002352270	Africa
Africa|hCoV-19/Gambia/GC19-2730/2020|EPI ISL 561136|B.1.5.12|Gambia|2020-07-21	Africa|hCoV-19/Sierra Leone/KGH-G-8627/2020|EPI ISL 512818|B.1.5|Sierra Leone|2020-04-08	0.0003724653	Africa
Africa|hCoV-19/Gambia/GC19-2731/2020|EPI ISL 561137|B.1.1.293|Gambia|2020-07-21	Africa|hCoV-19/Sierra Leone/KGH-G-8627/2020|EPI ISL 512818|B.1.5|Sierra Leone|2020-04-08	0.0003025078	Africa
Africa|hCoV-19/Gambia/GC19-2828/2020|EPI ISL 561150|B.1.361|Gambia|2020-07-24	Africa|hCoV-19/Sierra Leone/KGH-G-8627/2020|EPI ISL 512818|B.1.5|Sierra Leone|2020-04-08	0.0002352577	Africa
Africa|hCoV-19/Gambia/GC19-2842/2020|EPI ISL 561151|B.1.1|Gambia|2020-07-24	Africa|hCoV-19/Sierra Leone/KGH-G-8627/2020|EPI ISL 512818|B.1.5|Sierra Leone|2020-04-08	0.0003697504	Africa
Africa|hCoV-19/Gambia/GC19-2898/2020|EPI ISL 561153|B.1.5.12|Gambia|2020-07-24	Africa|hCoV-19/Sierra Leone/KGH-G-8627/2020|EPI ISL 512818|B.1.5|Sierra Leone|2020-04-08	0.0002352428	Africa
Africa|hCoV-19/Gambia/GC19-2904/2020|EPI ISL 561154|B.1.1|Gambia|2020-07-24	Africa|hCoV-19/Sierra Leone/KGH-G-8627/2020|EPI ISL 512818|B.1.5|Sierra Leone|2020-04-08	0.0003697380	Africa
Africa|hCoV-19/Gambia/GC19-2947/2020|EPI ISL 561155|B.1.5.12|Gambia|2020-07-24	Africa|hCoV-19/Sierra Leone/KGH-G-8627/2020|EPI ISL 512818|B.1.5|Sierra Leone|2020-04-08	0.0002688480	Africa
Africa|hCoV-19/Gambia/GC19-2973/2020|EPI ISL 561156|B.1.1.293|Gambia|2020-07-24	Africa|hCoV-19/Sierra Leone/KGH-G-8627/2020|EPI ISL 512818|B.1.5|Sierra Leone|2020-04-08	0.0002688660	Africa
Africa|hCoV-19/Gambia/GC19-2977/2020|EPI ISL 561157|B.1.1.293|Gambia|2020-07-24	Africa|hCoV-19/Sierra Leone/KGH-G-8627/2020|EPI ISL 512818|B.1.5|Sierra Leone|2020-04-08	0.0002688750	Africa
Africa|hCoV-19/Gambia/GC19-2985/2020|EPI ISL 561158|B.1.5.12|Gambia|2020-07-24	Africa|hCoV-19/Sierra Leone/KGH-G-8627/2020|EPI ISL 512818|B.1.5|Sierra Leone|2020-04-08	0.0001680125	Africa
Africa|hCoV-19/Gambia/GC19-2991/2020|EPI ISL 561159|B.1.1|Gambia|2020-07-24	Africa|hCoV-19/Sierra Leone/KGH-G-8627/2020|EPI ISL 512818|B.1.5|Sierra Leone|2020-04-08	0.0002352791	Africa
Africa|hCoV-19/Gambia/GC19-3064/2020|EPI ISL 561160|B.1.1|Gambia|2020-07-25	Africa|hCoV-19/Sierra Leone/KGH-G-8627/2020|EPI ISL 512818|B.1.5|Sierra Leone|2020-04-08	0.0003697628	Africa
Africa|hCoV-19/Gambia/GC19-3065/2020|EPI ISL 561161|B.1.5.12|Gambia|2020-07-25	Africa|hCoV-19/Sierra Leone/KGH-G-8627/2020|EPI ISL 512818|B.1.5|Sierra Leone|2020-04-08	0.0003076250	Africa
Africa|hCoV-19/Gambia/GC19-3081/2020|EPI ISL 561162|B.1.1|Gambia|2020-07-25	Africa|hCoV-19/Sierra Leone/KGH-G-8627/2020|EPI ISL 512818|B.1.5|Sierra Leone|2020-04-08	0.0003697503	Africa
Africa|hCoV-19/Gambia/GC19-3085/2020|EPI ISL 561163|B.1.1.293|Gambia|2020-07-25	Africa|hCoV-19/Sierra Leone/KGH-G-8627/2020|EPI ISL 512818|B.1.5|Sierra Leone|2020-04-08	0.0002031540	Africa
Africa|hCoV-19/Gambia/GC19-3087/2020|EPI ISL 561041|B.1.292|Gambia|2020-07-25	Africa|hCoV-19/Sierra Leone/KGH-G-8627/2020|EPI ISL 512818|B.1.5|Sierra Leone|2020-04-08	0.0002688416	Africa
Africa|hCoV-19/Gambia/GC19-3099/2020|EPI ISL 561164|B.1.1.242|Gambia|2020-07-25	Africa|hCoV-19/Sierra Leone/KGH-G-8627/2020|EPI ISL 512818|B.1.5|Sierra Leone|2020-04-08	0.0003361086	Africa
Africa|hCoV-19/Gambia/GC19-3110/2020|EPI ISL 561165|B.1.1.293|Gambia|2020-07-25	Africa|hCoV-19/Sierra Leone/KGH-G-8627/2020|EPI ISL 512818|B.1.5|Sierra Leone|2020-04-08	0.0003024905	Africa
Africa|hCoV-19/Gambia/GC19-3112/2020|EPI ISL 561166|B.1|Gambia|2020-07-25	Africa|hCoV-19/Sierra Leone/KGH-G-8627/2020|EPI ISL 512818|B.1.5|Sierra Leone|2020-04-08	0.0003360781	Africa
Africa|hCoV-19/Gambia/GC19-3113/2020|EPI ISL 561167|B.1.1.293|Gambia|2020-07-25	Africa|hCoV-19/Sierra Leone/KGH-G-8627/2020|EPI ISL 512818|B.1.5|Sierra Leone|2020-04-08	0.0002688660	Africa
Africa|hCoV-19/Gambia/GC19-3114/2020|EPI ISL 561168|B.1.1|Gambia|2020-07-25	Africa|hCoV-19/Sierra Leone/KGH-G-8627/2020|EPI ISL 512818|B.1.5|Sierra Leone|2020-04-08	0.0003697380	Africa
Africa|hCoV-19/Gambia/GC19-3135/2020|EPI ISL 561169|B.1.5.12|Gambia|2020-07-27	Africa|hCoV-19/Sierra Leone/KGH-G-8627/2020|EPI ISL 512818|B.1.5|Sierra Leone|2020-04-08	0.0001692635	Africa
Africa|hCoV-19/Gambia/GC19-3140/2020|EPI ISL 561042|B.1.5.12|Gambia|2020-07-27	Africa|hCoV-19/Sierra Leone/KGH-G-8627/2020|EPI ISL 512818|B.1.5|Sierra Leone|2020-04-08	0.0003361186	Africa
Africa|hCoV-19/Gambia/GC19-3145/2020|EPI ISL 561170|B.1.1|Gambia|2020-07-27	Africa|hCoV-19/Sierra Leone/KGH-G-8627/2020|EPI ISL 512818|B.1.5|Sierra Leone|2020-04-08	0.0003697504	Africa
Africa|hCoV-19/Gambia/GC19-3146/2020|EPI ISL 561171|B.1.5.12|Gambia|2020-07-27	Africa|hCoV-19/Sierra Leone/KGH-G-8627/2020|EPI ISL 512818|B.1.5|Sierra Leone|2020-04-08	0.0001693168	Africa
Africa|hCoV-19/Gambia/GC19-3165/2020|EPI ISL 561043|B.1.1.293|Gambia|2020-07-27	Africa|hCoV-19/Sierra Leone/KGH-G-8627/2020|EPI ISL 512818|B.1.5|Sierra Leone|2020-04-08	0.0002688660	Africa
Africa|hCoV-19/Gambia/GC19-3166/2020|EPI ISL 561044|B.1.5.12|Gambia|2020-07-27	Africa|hCoV-19/Sierra Leone/KGH-G-8627/2020|EPI ISL 512818|B.1.5|Sierra Leone|2020-04-08	0.0001692578	Africa
Africa|hCoV-19/Gambia/GC19-3189/2020|EPI ISL 561045|B.1.5|Gambia|2020-07-27	Africa|hCoV-19/Sierra Leone/KGH-G-8627/2020|EPI ISL 512818|B.1.5|Sierra Leone|2020-04-08	0.0001025522	Africa
Africa|hCoV-19/Gambia/GC19-3192/2020|EPI ISL 561046|B.1.5|Gambia|2020-07-27	Africa|hCoV-19/Sierra Leone/KGH-G-8627/2020|EPI ISL 512818|B.1.5|Sierra Leone|2020-04-08	0.0001354396	Africa
Africa|hCoV-19/Gambia/GC19-3193/2020|EPI ISL 561047|B.1.5.12|Gambia|2020-07-27	Africa|hCoV-19/Sierra Leone/KGH-G-8627/2020|EPI ISL 512818|B.1.5|Sierra Leone|2020-04-08	0.0001692521	Africa
Africa|hCoV-19/Gambia/GC19-3208/2020|EPI ISL 561048|B.1.5.12|Gambia|2020-07-27	Africa|hCoV-19/Sierra Leone/KGH-G-8627/2020|EPI ISL 512818|B.1.5|Sierra Leone|2020-04-08	0.0002370026	Africa
Africa|hCoV-19/Gambia/GC19-3209/2020|EPI ISL 561049|B.1.5.12|Gambia|2020-07-27	Africa|hCoV-19/Sierra Leone/KGH-G-8627/2020|EPI ISL 512818|B.1.5|Sierra Leone|2020-04-08	0.0001354172	Africa
Africa|hCoV-19/Gambia/GC19-3210/2020|EPI ISL 561050|B.1.5.12|Gambia|2020-07-27	Africa|hCoV-19/Sierra Leone/KGH-G-8627/2020|EPI ISL 512818|B.1.5|Sierra Leone|2020-04-08	0.0001387401	Africa
Africa|hCoV-19/Gambia/GC19-3214/2020|EPI ISL 561051|B.1.1.293|Gambia|2020-07-27	Africa|hCoV-19/Sierra Leone/KGH-G-8627/2020|EPI ISL 512818|B.1.5|Sierra Leone|2020-04-08	0.0001692915	Africa
Africa|hCoV-19/Gambia/GC19-3219/2020|EPI ISL 561052|B.1.5.12|Gambia|2020-07-27	Africa|hCoV-19/Sierra Leone/KGH-G-8627/2020|EPI ISL 512818|B.1.5|Sierra Leone|2020-04-08	0.0001680350	Africa
Africa|hCoV-19/Gambia/GC19-3246/2020|EPI ISL 561053|B.1.5.12|Gambia|2020-07-27	Africa|hCoV-19/Sierra Leone/KGH-G-8627/2020|EPI ISL 512818|B.1.5|Sierra Leone|2020-04-08	0.0001692727	Africa
Africa|hCoV-19/Gambia/GC19-3255/2020|EPI ISL 561054|B.1.177|Gambia|2020-07-27	Africa|hCoV-19/Sierra Leone/KGH-G-8627/2020|EPI ISL 512818|B.1.5|Sierra Leone|2020-04-08	0.0001015756	Africa
Africa|hCoV-19/Gambia/GC19-3266/2020|EPI ISL 561055|B.1.5|Gambia|2020-07-27	Africa|hCoV-19/Sierra Leone/KGH-G-8627/2020|EPI ISL 512818|B.1.5|Sierra Leone|2020-04-08	0.0000677088	Africa
Africa|hCoV-19/Gambia/GC19-3267/2020|EPI ISL 561056|B.1.5.12|Gambia|2020-07-27	Africa|hCoV-19/Sierra Leone/KGH-G-8627/2020|EPI ISL 512818|B.1.5|Sierra Leone|2020-04-08	0.0001015619	Africa
Africa|hCoV-19/Gambia/GC19-3278/2020|EPI ISL 561058|B.1.5.12|Gambia|2020-07-27	Africa|hCoV-19/Sierra Leone/KGH-G-8627/2020|EPI ISL 512818|B.1.5|Sierra Leone|2020-04-08	0.0001354003	Africa
Africa|hCoV-19/Gambia/GC19-3301/2020|EPI ISL 561059|B.1.5.12|Gambia|2020-07-27	Africa|hCoV-19/Sierra Leone/KGH-G-8627/2020|EPI ISL 512818|B.1.5|Sierra Leone|2020-04-08	0.0001354140	Africa
Africa|hCoV-19/Gambia/GC19-3317/2020|EPI ISL 561060|B.1.5|Gambia|2020-07-27	Africa|hCoV-19/Sierra Leone/KGH-G-8627/2020|EPI ISL 512818|B.1.5|Sierra Leone|2020-04-08	0.0001344538	Africa
Africa|hCoV-19/Gambia/GC19-3323/2020|EPI ISL 561061|B.1.5|Gambia|2020-07-27	Africa|hCoV-19/Sierra Leone/KGH-G-8627/2020|EPI ISL 512818|B.1.5|Sierra Leone|2020-04-08	0.0001015801	Africa
Africa|hCoV-19/Gambia/GC19-3358/2020|EPI ISL 561062|B.1.1.293|Gambia|2020-07-27	Africa|hCoV-19/Sierra Leone/KGH-G-8627/2020|EPI ISL 512818|B.1.5|Sierra Leone|2020-04-08	0.0003697379	Africa
Africa|hCoV-19/Gambia/GC19-3365/2020|EPI ISL 561063|B.1.5.12|Gambia|2020-07-27	Africa|hCoV-19/Sierra Leone/KGH-G-8627/2020|EPI ISL 512818|B.1.5|Sierra Leone|2020-04-08	0.0002031293	Africa
Africa|hCoV-19/Gambia/GC19-3373/2020|EPI ISL 561064|B.1.5|Gambia|2020-07-27	Africa|hCoV-19/Sierra Leone/KGH-G-8627/2020|EPI ISL 512818|B.1.5|Sierra Leone|2020-04-08	0.0000677088	Africa
Africa|hCoV-19/Gambia/GC19-3374/2020|EPI ISL 561065|B.1.5.12|Gambia|2020-07-27	Africa|hCoV-19/Sierra Leone/KGH-G-8627/2020|EPI ISL 512818|B.1.5|Sierra Leone|2020-04-08	0.0001692578	Africa
Africa|hCoV-19/Gambia/GC19-3375/2020|EPI ISL 561066|B.1.5.12|Gambia|2020-07-27	Africa|hCoV-19/Sierra Leone/KGH-G-8627/2020|EPI ISL 512818|B.1.5|Sierra Leone|2020-04-08	0.0001354003	Africa
Africa|hCoV-19/Gambia/GC19-3380/2020|EPI ISL 561067|B.1.5.12|Gambia|2020-07-27	Africa|hCoV-19/Sierra Leone/KGH-G-8627/2020|EPI ISL 512818|B.1.5|Sierra Leone|2020-04-08	0.0001692693	Africa
Africa|hCoV-19/Gambia/GC19-3381/2020|EPI ISL 561068|B.1.5.12|Gambia|2020-07-27	Africa|hCoV-19/Sierra Leone/KGH-G-8627/2020|EPI ISL 512818|B.1.5|Sierra Leone|2020-04-08	0.0003360893	Africa
Africa|hCoV-19/Gambia/GC19-3396/2020|EPI ISL 561069|B.1.5.12|Gambia|2020-07-27	Africa|hCoV-19/Sierra Leone/KGH-G-8627/2020|EPI ISL 512818|B.1.5|Sierra Leone|2020-04-08	0.0003024743	Africa
Africa|hCoV-19/Gambia/GC19-3398/2020|EPI ISL 561070|B.1.1.242|Gambia|2020-07-27	Africa|hCoV-19/Sierra Leone/KGH-G-8627/2020|EPI ISL 512818|B.1.5|Sierra Leone|2020-04-08	0.0004369720	Africa
Africa|hCoV-19/Gambia/GC19-3399/2020|EPI ISL 561172|B.1.5|Gambia|2020-07-27	Africa|hCoV-19/Sierra Leone/KGH-G-8627/2020|EPI ISL 512818|B.1.5|Sierra Leone|2020-04-08	0.0001680570	Africa
Africa|hCoV-19/Gambia/GC19-3400/2020|EPI ISL 561173|B.1.5|Gambia|2020-07-27	Africa|hCoV-19/Sierra Leone/KGH-G-8627/2020|EPI ISL 512818|B.1.5|Sierra Leone|2020-04-08	0.0001680367	Africa
Africa|hCoV-19/Gambia/GC19-3407/2020|EPI ISL 561174|B.1.1.242|Gambia|2020-07-27	Africa|hCoV-19/Sierra Leone/KGH-G-8627/2020|EPI ISL 512818|B.1.5|Sierra Leone|2020-04-08	0.0002016577	Africa
Africa|hCoV-19/Gambia/GC19-3411/2020|EPI ISL 561175|B.1.5.12|Gambia|2020-07-27	Africa|hCoV-19/Sierra Leone/KGH-G-8627/2020|EPI ISL 512818|B.1.5|Sierra Leone|2020-04-08	0.0002389789	Africa
Africa|hCoV-19/Gambia/GC19-3418/2020|EPI ISL 561176|B.1.1.242|Gambia|2020-07-27	Africa|hCoV-19/Sierra Leone/KGH-G-8627/2020|EPI ISL 512818|B.1.5|Sierra Leone|2020-04-08	0.0002688724	Africa
Africa|hCoV-19/Gambia/GC19-3429/2020|EPI ISL 561178|B.1.5.12|Gambia|2020-07-27	Africa|hCoV-19/Sierra Leone/KGH-G-8627/2020|EPI ISL 512818|B.1.5|Sierra Leone|2020-04-08	0.0001680125	Africa
Africa|hCoV-19/Gambia/GC19-3432/2020|EPI ISL 561179|B.1.5.12|Gambia|2020-07-27	Africa|hCoV-19/Sierra Leone/KGH-G-8627/2020|EPI ISL 512818|B.1.5|Sierra Leone|2020-04-08	0.0003386256	Africa
Africa|hCoV-19/Gambia/GC19-3438/2020|EPI ISL 561180|B.1.5.12|Gambia|2020-07-27	Africa|hCoV-19/Sierra Leone/KGH-G-8627/2020|EPI ISL 512818|B.1.5|Sierra Leone|2020-04-08	0.0003024916	Africa
Africa|hCoV-19/Gambia/GC19-3445/2020|EPI ISL 561181|B.1.5.12|Gambia|2020-07-27	Africa|hCoV-19/Sierra Leone/KGH-G-8627/2020|EPI ISL 512818|B.1.5|Sierra Leone|2020-04-08	0.0003697058	Africa
Africa|hCoV-19/Gambia/GC19-3448/2020|EPI ISL 561183|B.1.5|Gambia|2020-07-27	Africa|hCoV-19/Sierra Leone/KGH-G-8627/2020|EPI ISL 512818|B.1.5|Sierra Leone|2020-04-08	0.0001025417	Africa
Africa|hCoV-19/Gambia/GC19-3497/2020|EPI ISL 561184|B.1.5.12|Gambia|2020-07-27	Africa|hCoV-19/Sierra Leone/KGH-G-8627/2020|EPI ISL 512818|B.1.5|Sierra Leone|2020-04-08	0.0003024540	Africa
Africa|hCoV-19/Gambia/GC19-3503/2020|EPI ISL 561186|B.1.5.12|Gambia|2020-07-27	Africa|hCoV-19/Sierra Leone/KGH-G-8627/2020|EPI ISL 512818|B.1.5|Sierra Leone|2020-04-08	0.0002047930	Africa
Africa|hCoV-19/Gambia/GC19-3504/2020|EPI ISL 561187|B.1.5.12|Gambia|2020-07-27	Africa|hCoV-19/Sierra Leone/KGH-G-8627/2020|EPI ISL 512818|B.1.5|Sierra Leone|2020-04-08	0.0002708538	Africa
Africa|hCoV-19/Gambia/GC19-3505/2020|EPI ISL 561188|B.1.5.12|Gambia|2020-07-27	Africa|hCoV-19/Sierra Leone/KGH-G-8627/2020|EPI ISL 512818|B.1.5|Sierra Leone|2020-04-08	0.0002352460	Africa
Africa|hCoV-19/Gambia/GC19-3529/2020|EPI ISL 561191|B.1.5.12|Gambia|2020-07-27	Africa|hCoV-19/Sierra Leone/KGH-G-8627/2020|EPI ISL 512818|B.1.5|Sierra Leone|2020-04-08	0.0003024815	Africa
Africa|hCoV-19/Gambia/GC19-3530/2020|EPI ISL 561192|B.1.5.12|Gambia|2020-07-27	Africa|hCoV-19/Sierra Leone/KGH-G-8627/2020|EPI ISL 512818|B.1.5|Sierra Leone|2020-04-08	0.0001723316	Africa
Africa|hCoV-19/Gambia/GC19-3533/2020|EPI ISL 561193|B.1.1.293|Gambia|2020-07-27	Africa|hCoV-19/Sierra Leone/KGH-G-8627/2020|EPI ISL 512818|B.1.5|Sierra Leone|2020-04-08	0.0003025180	Africa
Africa|hCoV-19/Gambia/GC19-3535/2020|EPI ISL 561194|B.1.1.242|Gambia|2020-07-27	Africa|hCoV-19/Sierra Leone/KGH-G-8627/2020|EPI ISL 512818|B.1.5|Sierra Leone|2020-04-08	0.0003697430	Africa
Africa|hCoV-19/Gambia/GC19-3550/2020|EPI ISL 561195|B.1.5.12|Gambia|2020-07-27	Africa|hCoV-19/Sierra Leone/KGH-G-8627/2020|EPI ISL 512818|B.1.5|Sierra Leone|2020-04-08	0.0002688633	Africa
Africa|hCoV-19/Gambia/GC19-3565/2020|EPI ISL 561196|B.1.5.12|Gambia|2020-07-27	Africa|hCoV-19/Sierra Leone/KGH-G-8627/2020|EPI ISL 512818|B.1.5|Sierra Leone|2020-04-08	0.0002016191	Africa
Africa|hCoV-19/Gambia/GC19-3578/2020|EPI ISL 561197|B.1.5.12|Gambia|2020-07-27	Africa|hCoV-19/Sierra Leone/KGH-G-8627/2020|EPI ISL 512818|B.1.5|Sierra Leone|2020-04-08	0.0002353377	Africa
Africa|hCoV-19/Gambia/GC19-3629/2020|EPI ISL 561199|B.1.5.12|Gambia|2020-07-27	Africa|hCoV-19/Sierra Leone/KGH-G-8627/2020|EPI ISL 512818|B.1.5|Sierra Leone|2020-04-08	0.0003361040	Africa
Africa|hCoV-19/Gambia/GC19-3656/2020|EPI ISL 561201|B.1.5.12|Gambia|2020-07-27	Africa|hCoV-19/Sierra Leone/KGH-G-8627/2020|EPI ISL 512818|B.1.5|Sierra Leone|2020-04-08	0.0002352507	Africa
Africa|hCoV-19/Gambia/GC19-3659/2020|EPI ISL 561202|B.1.1|Gambia|2020-07-27	Africa|hCoV-19/Sierra Leone/KGH-G-8627/2020|EPI ISL 512818|B.1.5|Sierra Leone|2020-04-08	0.0002352735	Africa
Africa|hCoV-19/Gambia/GC19-3666/2020|EPI ISL 561204|B.1.5.12|Gambia|2020-07-27	Africa|hCoV-19/Sierra Leone/KGH-G-8627/2020|EPI ISL 512818|B.1.5|Sierra Leone|2020-04-08	0.0003049438	Africa
Africa|hCoV-19/Gambia/GC19-3769/2020|EPI ISL 561072|B.1.292|Gambia|2020-07-27	Africa|hCoV-19/Sierra Leone/KGH-G-8627/2020|EPI ISL 512818|B.1.5|Sierra Leone|2020-04-08	0.0002389185	Africa
Africa|hCoV-19/Gambia/GC19-3773/2020|EPI ISL 561073|B.1.5.12|Gambia|2020-07-27	Africa|hCoV-19/Sierra Leone/KGH-G-8627/2020|EPI ISL 512818|B.1.5|Sierra Leone|2020-04-08	0.0003024743	Africa
Africa|hCoV-19/Gambia/GC19-3774/2020|EPI ISL 561074|B.1.5.12|Gambia|2020-07-27	Africa|hCoV-19/Sierra Leone/KGH-G-8627/2020|EPI ISL 512818|B.1.5|Sierra Leone|2020-04-08	0.0002688606	Africa
Africa|hCoV-19/Gambia/GC19-3794/2020|EPI ISL 561078|B.1.5.12|Gambia|2020-07-27	Africa|hCoV-19/Sierra Leone/KGH-G-8627/2020|EPI ISL 512818|B.1.5|Sierra Leone|2020-04-08	0.0002730629	Africa
Africa|hCoV-19/Gambia/GC19-3796/2020|EPI ISL 561079|B.1.5.12|Gambia|2020-07-27	Africa|hCoV-19/Sierra Leone/KGH-G-8627/2020|EPI ISL 512818|B.1.5|Sierra Leone|2020-04-08	0.0003024601	Africa
Africa|hCoV-19/Gambia/GC19-3798/2020|EPI ISL 561080|B.1.1.242|Gambia|2020-07-27	Africa|hCoV-19/Sierra Leone/KGH-G-8627/2020|EPI ISL 512818|B.1.5|Sierra Leone|2020-04-08	0.0004072886	Africa
Africa|hCoV-19/Gambia/GC19-3799/2020|EPI ISL 561081|B.1.1.242|Gambia|2020-07-27	Africa|hCoV-19/Sierra Leone/KGH-G-8627/2020|EPI ISL 512818|B.1.5|Sierra Leone|2020-04-08	0.0004033331	Africa
Africa|hCoV-19/Gambia/GC19-3802/2020|EPI ISL 561082|B.1.5.12|Gambia|2020-07-27	Africa|hCoV-19/Sierra Leone/KGH-G-8627/2020|EPI ISL 512818|B.1.5|Sierra Leone|2020-04-08	0.0003360848	Africa
Africa|hCoV-19/Gambia/GC19-3805/2020|EPI ISL 561083|B.1.5.12|Gambia|2020-07-27	Africa|hCoV-19/Sierra Leone/KGH-G-8627/2020|EPI ISL 512818|B.1.5|Sierra Leone|2020-04-08	0.0003024672	Africa
Africa|hCoV-19/Gambia/GC19-3806/2020|EPI ISL 561084|B.1.1.293|Gambia|2020-07-27	Africa|hCoV-19/Sierra Leone/KGH-G-8627/2020|EPI ISL 512818|B.1.5|Sierra Leone|2020-04-08	0.0003024935	Africa
Africa|hCoV-19/Gambia/GC19-3807/2020|EPI ISL 561085|B.1.1.293|Gambia|2020-07-27	Africa|hCoV-19/Sierra Leone/KGH-G-8627/2020|EPI ISL 512818|B.1.5|Sierra Leone|2020-04-08	0.0003361367	Africa
Africa|hCoV-19/Gambia/GC19-3812/2020|EPI ISL 561086|B.1.1.293|Gambia|2020-07-27	Africa|hCoV-19/Sierra Leone/KGH-G-8627/2020|EPI ISL 512818|B.1.5|Sierra Leone|2020-04-08	0.0003705173	Africa
Africa|hCoV-19/Gambia/GC19-3813/2020|EPI ISL 561087|B.1.1.293|Gambia|2020-07-27	Africa|hCoV-19/Sierra Leone/KGH-G-8627/2020|EPI ISL 512818|B.1.5|Sierra Leone|2020-04-08	0.0003361253	Africa
Africa|hCoV-19/Gambia/GC19-3814/2020|EPI ISL 561088|B.1|Gambia|2020-07-27	Africa|hCoV-19/Sierra Leone/KGH-G-8627/2020|EPI ISL 512818|B.1.5|Sierra Leone|2020-04-08	0.0004033748	Africa
Africa|hCoV-19/Gambia/GC19-3816/2020|EPI ISL 561089|B.1.1.293|Gambia|2020-07-27	Africa|hCoV-19/Sierra Leone/KGH-G-8627/2020|EPI ISL 512818|B.1.5|Sierra Leone|2020-04-08	0.0002031402	Africa
Africa|hCoV-19/Gambia/GC19-3818/2020|EPI ISL 561090|B.1.1.293|Gambia|2020-07-27	Africa|hCoV-19/Sierra Leone/KGH-G-8627/2020|EPI ISL 512818|B.1.5|Sierra Leone|2020-04-08	0.0004033587	Africa
Africa|hCoV-19/Gambia/GC19-3820/2020|EPI ISL 561091|B.1.1.293|Gambia|2020-07-27	Africa|hCoV-19/Sierra Leone/KGH-G-8627/2020|EPI ISL 512818|B.1.5|Sierra Leone|2020-04-08	0.0003361254	Africa
Africa|hCoV-19/Gambia/GC19-3821/2020|EPI ISL 561092|B.1.5.12|Gambia|2020-07-27	Africa|hCoV-19/Sierra Leone/KGH-G-8627/2020|EPI ISL 512818|B.1.5|Sierra Leone|2020-04-08	0.0002067879	Africa
Africa|hCoV-19/Gambia/GC19-3822/2020|EPI ISL 561093|B.1.5.12|Gambia|2020-07-27	Africa|hCoV-19/Sierra Leone/KGH-G-8627/2020|EPI ISL 512818|B.1.5|Sierra Leone|2020-04-08	0.0003024743	Africa
Africa|hCoV-19/Gambia/GC19-3823/2020|EPI ISL 561094|B.1.5.12|Gambia|2020-07-27	Africa|hCoV-19/Sierra Leone/KGH-G-8627/2020|EPI ISL 512818|B.1.5|Sierra Leone|2020-04-08	0.0003047362	Africa
Africa|hCoV-19/Gambia/GC19-3835/2020|EPI ISL 561096|B.1.1.293|Gambia|2020-07-27	Africa|hCoV-19/Sierra Leone/KGH-G-8627/2020|EPI ISL 512818|B.1.5|Sierra Leone|2020-04-08	0.0003025037	Africa
Africa|hCoV-19/Gambia/GC19-3836/2020|EPI ISL 561097|B.1.5.12|Gambia|2020-07-27	Africa|hCoV-19/Sierra Leone/KGH-G-8627/2020|EPI ISL 512818|B.1.5|Sierra Leone|2020-04-08	0.0002688426	Africa
Africa|hCoV-19/Gambia/GC19-3839/2020|EPI ISL 561098|B.1.5.12|Gambia|2020-07-27	Africa|hCoV-19/Sierra Leone/KGH-G-8627/2020|EPI ISL 512818|B.1.5|Sierra Leone|2020-04-08	0.0003024743	Africa
Africa|hCoV-19/Gambia/GC19-3842/2020|EPI ISL 561099|B.1.1.293|Gambia|2020-07-27	Africa|hCoV-19/Sierra Leone/KGH-G-8627/2020|EPI ISL 512818|B.1.5|Sierra Leone|2020-04-08	0.0004033667	Africa
Africa|hCoV-19/Gambia/GC19-3846/2020|EPI ISL 561100|B.1.1.293|Gambia|2020-07-27	Africa|hCoV-19/Sierra Leone/KGH-G-8627/2020|EPI ISL 512818|B.1.5|Sierra Leone|2020-04-08	0.0003697454	Africa
Africa|hCoV-19/Gambia/GC19-3852/2020|EPI ISL 561101|B.1.5.12|Gambia|2020-07-27	Africa|hCoV-19/Sierra Leone/KGH-G-8627/2020|EPI ISL 512818|B.1.5|Sierra Leone|2020-04-08	0.0003072262	Africa
Africa|hCoV-19/Gambia/GC19-3854/2020|EPI ISL 561102|B.1.1.293|Gambia|2020-07-27	Africa|hCoV-19/Sierra Leone/KGH-G-8627/2020|EPI ISL 512818|B.1.5|Sierra Leone|2020-04-08	0.0004033667	Africa
Africa|hCoV-19/Gambia/GC192573/2020|EPI ISL 561115|B.1.5.12|Gambia|2020-07-21	Africa|hCoV-19/Sierra Leone/KGH-G-8627/2020|EPI ISL 512818|B.1.5|Sierra Leone|2020-04-08	0.0003024875	Africa
Africa|hCoV-19/Gambia/GC192576/2020|EPI ISL 561117|B.1.5.12|Gambia|2020-07-21	Africa|hCoV-19/Sierra Leone/KGH-G-8627/2020|EPI ISL 512818|B.1.5|Sierra Leone|2020-04-08	0.0002032855	Africa
Africa|hCoV-19/Gambia/GC192579/2020|EPI ISL 561118|B.1.5.12|Gambia|2020-07-21	Africa|hCoV-19/Sierra Leone/KGH-G-8627/2020|EPI ISL 512818|B.1.5|Sierra Leone|2020-04-08	0.0002044769	Africa
Africa|hCoV-19/Gambia/GC192602/2020|EPI ISL 561120|B.1.1.293|Gambia|2020-07-21	Africa|hCoV-19/Sierra Leone/KGH-G-8627/2020|EPI ISL 512818|B.1.5|Sierra Leone|2020-04-08	0.0004033587	Africa
Africa|hCoV-19/Gambia/GC192610/2020|EPI ISL 561121|B.1.1.293|Gambia|2020-07-21	Africa|hCoV-19/Sierra Leone/KGH-G-8627/2020|EPI ISL 512818|B.1.5|Sierra Leone|2020-04-08	0.0004033587	Africa
Africa|hCoV-19/Gambia/GC192751/2020|EPI ISL 561138|B.1.5.12|Gambia|2020-07-21	Africa|hCoV-19/Sierra Leone/KGH-G-8627/2020|EPI ISL 512818|B.1.5|Sierra Leone|2020-04-08	0.0003361107	Africa
Africa|hCoV-19/Gambia/GC192756/2020|EPI ISL 561139|B.1.5.12|Gambia|2020-07-22	Africa|hCoV-19/Sierra Leone/KGH-G-8627/2020|EPI ISL 512818|B.1.5|Sierra Leone|2020-04-08	0.0002688606	Africa
Africa|hCoV-19/Gambia/GC192772/2020|EPI ISL 561140|B.1.1|Gambia|2020-07-22	Africa|hCoV-19/Sierra Leone/KGH-G-8627/2020|EPI ISL 512818|B.1.5|Sierra Leone|2020-04-08	0.0003697380	Africa
Africa|hCoV-19/Gambia/GC192778/2020|EPI ISL 561141|B.1.1|Gambia|2020-07-22	Africa|hCoV-19/Sierra Leone/KGH-G-8627/2020|EPI ISL 512818|B.1.5|Sierra Leone|2020-04-08	0.0002688868	Africa
Africa|hCoV-19/Gambia/GC192781/2020|EPI ISL 561142|B.1.5.12|Gambia|2020-07-22	Africa|hCoV-19/Sierra Leone/KGH-G-8627/2020|EPI ISL 512818|B.1.5|Sierra Leone|2020-04-08	0.0003024743	Africa
Africa|hCoV-19/Gambia/GC192782/2020|EPI ISL 561143|B.1.5.12|Gambia|2020-07-22	Africa|hCoV-19/Sierra Leone/KGH-G-8627/2020|EPI ISL 512818|B.1.5|Sierra Leone|2020-04-08	0.0003024815	Africa
Africa|hCoV-19/Gambia/GC192786/2020|EPI ISL 561144|B.1.1.293|Gambia|2020-07-22	Africa|hCoV-19/Sierra Leone/KGH-G-8627/2020|EPI ISL 512818|B.1.5|Sierra Leone|2020-04-08	0.0003361107	Africa
Africa|hCoV-19/Gambia/GC192789/2020|EPI ISL 561145|B.1|Gambia|2020-07-22	Africa|hCoV-19/Sierra Leone/KGH-G-8627/2020|EPI ISL 512818|B.1.5|Sierra Leone|2020-04-08	0.0002352373	Africa
Africa|hCoV-19/Gambia/GC192811/2020|EPI ISL 561147|B.1.5.12|Gambia|2020-07-22	Africa|hCoV-19/Sierra Leone/KGH-G-8627/2020|EPI ISL 512818|B.1.5|Sierra Leone|2020-04-08	0.0002732681	Africa
Africa|hCoV-19/Gambia/GC192812/2020|EPI ISL 561148|B.1.1.293|Gambia|2020-07-22	Africa|hCoV-19/Sierra Leone/KGH-G-8627/2020|EPI ISL 512818|B.1.5|Sierra Leone|2020-04-08	0.0002688660	Africa
Africa|hCoV-19/Gambia/NPHL-038/2020|EPI ISL 561205|B.1.1|Gambia|2020	Africa|hCoV-19/Sierra Leone/KGH-G-8627/2020|EPI ISL 512818|B.1.5|Sierra Leone|2020-04-08	0.0004033682	Africa
Africa|hCoV-19/Gambia/NPHL-061/2020|EPI ISL 561206|B.1.5.12|Gambia|2020	Africa|hCoV-19/Sierra Leone/KGH-G-8627/2020|EPI ISL 512818|B.1.5|Sierra Leone|2020-04-08	0.0003697145	Africa
Africa|hCoV-19/Gambia/NPHL-1168/2020|EPI ISL 561212|B.1.5.12|Gambia|2020-06-27	Africa|hCoV-19/Sierra Leone/KGH-G-8627/2020|EPI ISL 512818|B.1.5|Sierra Leone|2020-04-08	0.0003697366	Africa
Africa|hCoV-19/Gambia/NPHL-1208/2020|EPI ISL 561213|B.1.5.12|Gambia|2020-06-30	Africa|hCoV-19/Sierra Leone/KGH-G-8627/2020|EPI ISL 512818|B.1.5|Sierra Leone|2020-04-08	0.0001362176	Africa
Africa|hCoV-19/Gambia/NPHL-1209/2020|EPI ISL 561214|B.1.5.12|Gambia|2020-06-30	Africa|hCoV-19/Sierra Leone/KGH-G-8627/2020|EPI ISL 512818|B.1.5|Sierra Leone|2020-04-08	0.0001029911	Africa
Africa|hCoV-19/Gambia/NPHL-1212/2020|EPI ISL 561215|B.1.5.12|Gambia|2020-06-30	Africa|hCoV-19/Sierra Leone/KGH-G-8627/2020|EPI ISL 512818|B.1.5|Sierra Leone|2020-04-08	0.0002352270	Africa
Africa|hCoV-19/Gambia/NPHL-1224/2020|EPI ISL 561217|B.1.1.293|Gambia|2020-06-30	Africa|hCoV-19/Sierra Leone/KGH-G-8627/2020|EPI ISL 512818|B.1.5|Sierra Leone|2020-04-08	0.0002458770	Africa
Africa|hCoV-19/Gambia/NPHL-1230/2020|EPI ISL 561218|B.1.5|Gambia|2020-06-30	Africa|hCoV-19/Sierra Leone/KGH-G-8627/2020|EPI ISL 512818|B.1.5|Sierra Leone|2020-04-08	0.0000680983	Africa
Africa|hCoV-19/Gambia/NPHL-1248/2020|EPI ISL 561222|B.1.5|Gambia|2020-07-01	Africa|hCoV-19/Sierra Leone/KGH-G-8627/2020|EPI ISL 512818|B.1.5|Sierra Leone|2020-04-08	0.0000680937	Africa
Africa|hCoV-19/Gambia/NPHL-1258/2020|EPI ISL 561223|B.1.292|Gambia|2020-07-02	Africa|hCoV-19/Sierra Leone/KGH-G-8627/2020|EPI ISL 512818|B.1.5|Sierra Leone|2020-04-08	0.0002016230	Africa
Africa|hCoV-19/Gambia/NPHL-1422/2020|EPI ISL 561228|B.1.5|Gambia|2020-07-04	Africa|hCoV-19/Sierra Leone/KGH-G-8627/2020|EPI ISL 512818|B.1.5|Sierra Leone|2020-04-08	0.0001060111	Africa
Africa|hCoV-19/Gambia/NPHL-1424/2020|EPI ISL 561229|B.1.292|Gambia|2020-07-04	Africa|hCoV-19/Sierra Leone/KGH-G-8627/2020|EPI ISL 512818|B.1.5|Sierra Leone|2020-04-08	0.0002016836	Africa
Africa|hCoV-19/Gambia/NPHL-1446/2020|EPI ISL 561230|B.1.5|Gambia|2020-07-04	Africa|hCoV-19/Sierra Leone/KGH-G-8627/2020|EPI ISL 512818|B.1.5|Sierra Leone|2020-04-08	0.0000680937	Africa
Africa|hCoV-19/Gambia/NPHL-1477/2020|EPI ISL 561231|B.1.5|Gambia|2020	Africa|hCoV-19/Sierra Leone/KGH-G-8627/2020|EPI ISL 512818|B.1.5|Sierra Leone|2020-04-08	0.0000703199	Africa
Africa|hCoV-19/Gambia/NPHL-1514/2020|EPI ISL 561232|B.1.1|Gambia|2020	Africa|hCoV-19/Sierra Leone/KGH-G-8627/2020|EPI ISL 512818|B.1.5|Sierra Leone|2020-04-08	0.0003024804	Africa
Africa|hCoV-19/Gambia/NPHL-1641/2020|EPI ISL 561235|B.1.292|Gambia|2020-07-31	Africa|hCoV-19/Sierra Leone/KGH-G-8627/2020|EPI ISL 512818|B.1.5|Sierra Leone|2020-04-08	0.0002437402	Africa
Africa|hCoV-19/Gambia/NPHL-1645/2020|EPI ISL 561236|B.1.1.293|Gambia|2020-08-04	Africa|hCoV-19/Sierra Leone/KGH-G-8627/2020|EPI ISL 512818|B.1.5|Sierra Leone|2020-04-08	0.0002366309	Africa
Africa|hCoV-19/Gambia/NPHL-1711/2020|EPI ISL 561237|B.1.1.293|Gambia|2020-08-04	Africa|hCoV-19/Sierra Leone/KGH-G-8627/2020|EPI ISL 512818|B.1.5|Sierra Leone|2020-04-08	0.0002688660	Africa
Africa|hCoV-19/Gambia/NPHL-1746/2020|EPI ISL 561238|B.1.1|Gambia|2020-07-20	Africa|hCoV-19/Sierra Leone/KGH-G-8627/2020|EPI ISL 512818|B.1.5|Sierra Leone|2020-04-08	0.0002016685	Africa
Africa|hCoV-19/Gambia/NPHL-1921/2020|EPI ISL 561239|B.1.1|Gambia|2020	Africa|hCoV-19/Sierra Leone/KGH-G-8627/2020|EPI ISL 512818|B.1.5|Sierra Leone|2020-04-08	0.0003697380	Africa
Africa|hCoV-19/Gambia/NPHL-1968/2020|EPI ISL 561240|B.1.1|Gambia|2020-07-16	Africa|hCoV-19/Sierra Leone/KGH-G-8627/2020|EPI ISL 512818|B.1.5|Sierra Leone|2020-04-08	0.0003697380	Africa
Africa|hCoV-19/Gambia/NPHL-2037/2020|EPI ISL 561241|B.1.1|Gambia|2020-07-15	Africa|hCoV-19/Sierra Leone/KGH-G-8627/2020|EPI ISL 512818|B.1.5|Sierra Leone|2020-04-08	0.0003361299	Africa
Africa|hCoV-19/Gambia/NPHL-2268/2020|EPI ISL 561242|B.1.1|Gambia|2020	Africa|hCoV-19/Sierra Leone/KGH-G-8627/2020|EPI ISL 512818|B.1.5|Sierra Leone|2020-04-08	0.0001684369	Africa
Africa|hCoV-19/Gambia/NPHL-2344/2020|EPI ISL 561243|B.1.292|Gambia|2020	Africa|hCoV-19/Sierra Leone/KGH-G-8627/2020|EPI ISL 512818|B.1.5|Sierra Leone|2020-04-08	0.0002688650	Africa
Africa|hCoV-19/Gambia/NPHL-2374/2020|EPI ISL 561244|B.1.5.12|Gambia|2020	Africa|hCoV-19/Sierra Leone/KGH-G-8627/2020|EPI ISL 512818|B.1.5|Sierra Leone|2020-04-08	0.0002352349	Africa
Africa|hCoV-19/Gambia/NPHL-242/2020|EPI ISL 561245|B.1.5|Gambia|2020	Africa|hCoV-19/Sierra Leone/KGH-G-8627/2020|EPI ISL 512818|B.1.5|Sierra Leone|2020-04-08	0.0000672084	Africa
Africa|hCoV-19/Gambia/NPHL-243/2020|EPI ISL 561246|B.1.5|Gambia|2020	Africa|hCoV-19/Sierra Leone/KGH-G-8627/2020|EPI ISL 512818|B.1.5|Sierra Leone|2020-04-08	0.0001373493	Africa
Africa|hCoV-19/Gambia/NPHL-244/2020|EPI ISL 561247|B.1.1.293|Gambia|2020	Africa|hCoV-19/Sierra Leone/KGH-G-8627/2020|EPI ISL 512818|B.1.5|Sierra Leone|2020-04-08	0.0003051225	Africa
Africa|hCoV-19/Gambia/NPHL-2443/2020|EPI ISL 561248|B.1.5.12|Gambia|2020	Africa|hCoV-19/Sierra Leone/KGH-G-8627/2020|EPI ISL 512818|B.1.5|Sierra Leone|2020-04-08	0.0002352269	Africa
Africa|hCoV-19/Gambia/NPHL-2444/2020|EPI ISL 561249|B.1.292|Gambia|2020-07-21	Africa|hCoV-19/Sierra Leone/KGH-G-8627/2020|EPI ISL 512818|B.1.5|Sierra Leone|2020-04-08	0.0002352317	Africa
Africa|hCoV-19/Gambia/NPHL-2446/2020|EPI ISL 561250|B.1.1|Gambia|2020	Africa|hCoV-19/Sierra Leone/KGH-G-8627/2020|EPI ISL 512818|B.1.5|Sierra Leone|2020-04-08	0.0003792065	Africa
Africa|hCoV-19/Gambia/NPHL-245/2020|EPI ISL 561251|B.1.1|Gambia|2020	Africa|hCoV-19/Sierra Leone/KGH-G-8627/2020|EPI ISL 512818|B.1.5|Sierra Leone|2020-04-08	0.0002031499	Africa
Africa|hCoV-19/Gambia/NPHL-2457/2020|EPI ISL 561252|B.1.1|Gambia|2020-07-21	Africa|hCoV-19/Sierra Leone/KGH-G-8627/2020|EPI ISL 512818|B.1.5|Sierra Leone|2020-04-08	0.0003791935	Africa
Africa|hCoV-19/Gambia/NPHL-2458/2020|EPI ISL 561253|B.1.292|Gambia|2020-07-21	Africa|hCoV-19/Sierra Leone/KGH-G-8627/2020|EPI ISL 512818|B.1.5|Sierra Leone|2020-04-08	0.0002413291	Africa
Africa|hCoV-19/Gambia/NPHL-2463/2020|EPI ISL 561254|B.1.1|Gambia|2020	Africa|hCoV-19/Sierra Leone/KGH-G-8627/2020|EPI ISL 512818|B.1.5|Sierra Leone|2020-04-08	0.0003830085	Africa
Africa|hCoV-19/Gambia/NPHL-2465/2020|EPI ISL 561255|B.1.1|Gambia|2020-07-21	Africa|hCoV-19/Sierra Leone/KGH-G-8627/2020|EPI ISL 512818|B.1.5|Sierra Leone|2020-04-08	0.0003792197	Africa
Africa|hCoV-19/Gambia/NPHL-2469/2020|EPI ISL 561256|B.1.5.12|Gambia|2020-07-21	Africa|hCoV-19/Sierra Leone/KGH-G-8627/2020|EPI ISL 512818|B.1.5|Sierra Leone|2020-04-08	0.0003102257	Africa
Africa|hCoV-19/Gambia/NPHL-247/2020|EPI ISL 561257|B.1.1.293|Gambia|2020	Africa|hCoV-19/Sierra Leone/KGH-G-8627/2020|EPI ISL 512818|B.1.5|Sierra Leone|2020-04-08	0.0003024976	Africa
Africa|hCoV-19/Gambia/NPHL-2470/2020|EPI ISL 561258|B.1.1|Gambia|2020-07-21	Africa|hCoV-19/Sierra Leone/KGH-G-8627/2020|EPI ISL 512818|B.1.5|Sierra Leone|2020-04-08	0.0003792065	Africa
Africa|hCoV-19/Gambia/NPHL-2472/2020|EPI ISL 561259|B.1.5.12|Gambia|2020-07-21	Africa|hCoV-19/Sierra Leone/KGH-G-8627/2020|EPI ISL 512818|B.1.5|Sierra Leone|2020-04-08	0.0001033886	Africa
Africa|hCoV-19/Gambia/NPHL-2473/2020|EPI ISL 561260|B.1.5.12|Gambia|2020-07-21	Africa|hCoV-19/Sierra Leone/KGH-G-8627/2020|EPI ISL 512818|B.1.5|Sierra Leone|2020-04-08	0.0003697417	Africa
Africa|hCoV-19/Gambia/NPHL-2478/2020|EPI ISL 561261|B.1.5.12|Gambia|2020-07-21	Africa|hCoV-19/Sierra Leone/KGH-G-8627/2020|EPI ISL 512818|B.1.5|Sierra Leone|2020-04-08	0.0002088949	Africa
Africa|hCoV-19/Gambia/NPHL-2497/2020|EPI ISL 561262|B.1.1.242|Gambia|2020-07-21	Africa|hCoV-19/Sierra Leone/KGH-G-8627/2020|EPI ISL 512818|B.1.5|Sierra Leone|2020-04-08	0.0003481715	Africa
Africa|hCoV-19/Gambia/NPHL-2504/2020|EPI ISL 561264|B.1.5.12|Gambia|2020-07-23	Africa|hCoV-19/Sierra Leone/KGH-G-8627/2020|EPI ISL 512818|B.1.5|Sierra Leone|2020-04-08	0.0003761008	Africa
Africa|hCoV-19/Gambia/NPHL-2514/2020|EPI ISL 561265|B.1.5.12|Gambia|2020-07-21	Africa|hCoV-19/Sierra Leone/KGH-G-8627/2020|EPI ISL 512818|B.1.5|Sierra Leone|2020-04-08	0.0003102289	Africa
Africa|hCoV-19/Gambia/NPHL-2521/2020|EPI ISL 561266|B.1.5.12|Gambia|2020-07-23	Africa|hCoV-19/Sierra Leone/KGH-G-8627/2020|EPI ISL 512818|B.1.5|Sierra Leone|2020-04-08	0.0003102162	Africa
Africa|hCoV-19/Gambia/NPHL-2522/2020|EPI ISL 561267|B.1.1.293|Gambia|2020-07-22	Africa|hCoV-19/Sierra Leone/KGH-G-8627/2020|EPI ISL 512818|B.1.5|Sierra Leone|2020-04-08	0.0003450150	Africa
Africa|hCoV-19/Gambia/NPHL-2524/2020|EPI ISL 561268|B.1.1|Gambia|2020-07-24	Africa|hCoV-19/Sierra Leone/KGH-G-8627/2020|EPI ISL 512818|B.1.5|Sierra Leone|2020-04-08	0.0003361300	Africa
Africa|hCoV-19/Gambia/NPHL-2529/2020|EPI ISL 561269|B.1.1.293|Gambia|2020-07-21	Africa|hCoV-19/Sierra Leone/KGH-G-8627/2020|EPI ISL 512818|B.1.5|Sierra Leone|2020-04-08	0.0003102225	Africa
Africa|hCoV-19/Gambia/NPHL-253/2020|EPI ISL 561270|B.1.1.293|Gambia|2020	Africa|hCoV-19/Sierra Leone/KGH-G-8627/2020|EPI ISL 512818|B.1.5|Sierra Leone|2020-04-08	0.0003361040	Africa
Africa|hCoV-19/Gambia/NPHL-2537/2020|EPI ISL 561271|B.1.1|Gambia|2020	Africa|hCoV-19/Sierra Leone/KGH-G-8627/2020|EPI ISL 512818|B.1.5|Sierra Leone|2020-04-08	0.0004096740	Africa
Africa|hCoV-19/Gambia/NPHL-2538/2020|EPI ISL 561272|B.1.5.12|Gambia|2020-07-21	Africa|hCoV-19/Sierra Leone/KGH-G-8627/2020|EPI ISL 512818|B.1.5|Sierra Leone|2020-04-08	0.0002757353	Africa
Africa|hCoV-19/Gambia/NPHL-2550/2020|EPI ISL 561274|B.1.292|Gambia|2020-07-21	Africa|hCoV-19/Sierra Leone/KGH-G-8627/2020|EPI ISL 512818|B.1.5|Sierra Leone|2020-04-08	0.0002067922	Africa
Africa|hCoV-19/Gambia/NPHL-2554/2020|EPI ISL 561275|B.1.5.12|Gambia|2020	Africa|hCoV-19/Sierra Leone/KGH-G-8627/2020|EPI ISL 512818|B.1.5|Sierra Leone|2020-04-08	0.0002068022	Africa
Africa|hCoV-19/Gambia/NPHL-2555/2020|EPI ISL 561276|B.1.1|Gambia|2020-07-21	Africa|hCoV-19/Sierra Leone/KGH-G-8627/2020|EPI ISL 512818|B.1.5|Sierra Leone|2020-04-08	0.0003482829	Africa
Africa|hCoV-19/Gambia/NPHL-256/2020|EPI ISL 561277|B.1.1.293|Gambia|2020	Africa|hCoV-19/Sierra Leone/KGH-G-8627/2020|EPI ISL 512818|B.1.5|Sierra Leone|2020-04-08	0.0002352688	Africa
Africa|hCoV-19/Gambia/NPHL-2560/2020|EPI ISL 561278|B.1.1|Gambia|2020	Africa|hCoV-19/Sierra Leone/KGH-G-8627/2020|EPI ISL 512818|B.1.5|Sierra Leone|2020-04-08	0.0003791935	Africa
Africa|hCoV-19/Gambia/NPHL-2567/2020|EPI ISL 561279|B.1|Gambia|2020	Africa|hCoV-19/Sierra Leone/KGH-G-8627/2020|EPI ISL 512818|B.1.5|Sierra Leone|2020-04-08	0.0004370173	Africa
Africa|hCoV-19/Gambia/NPHL-2573/2020|EPI ISL 561280|B.1.1.293|Gambia|2020	Africa|hCoV-19/Sierra Leone/KGH-G-8627/2020|EPI ISL 512818|B.1.5|Sierra Leone|2020-04-08	0.0002068114	Africa
Africa|hCoV-19/Gambia/NPHL-2586/2020|EPI ISL 561281|B.1.5.12|Gambia|2020-07-23	Africa|hCoV-19/Sierra Leone/KGH-G-8627/2020|EPI ISL 512818|B.1.5|Sierra Leone|2020-04-08	0.0002088534	Africa
Africa|hCoV-19/Gambia/NPHL-2588/2020|EPI ISL 561282|B.1.1|Gambia|2020	Africa|hCoV-19/Sierra Leone/KGH-G-8627/2020|EPI ISL 512818|B.1.5|Sierra Leone|2020-04-08	0.0004033587	Africa
Africa|hCoV-19/Gambia/NPHL-2615/2020|EPI ISL 561283|B.1.1.293|Gambia|2020-08-18	Africa|hCoV-19/Sierra Leone/KGH-G-8627/2020|EPI ISL 512818|B.1.5|Sierra Leone|2020-04-08	0.0003361040	Africa
Africa|hCoV-19/Gambia/NPHL-2626/2020|EPI ISL 561284|B.1.1.293|Gambia|2020	Africa|hCoV-19/Sierra Leone/KGH-G-8627/2020|EPI ISL 512818|B.1.5|Sierra Leone|2020-04-08	0.0002352712	Africa
Africa|hCoV-19/Gambia/NPHL-2640/2020|EPI ISL 561285|B.1.5.12|Gambia|2020-06-17	Africa|hCoV-19/Sierra Leone/KGH-G-8627/2020|EPI ISL 512818|B.1.5|Sierra Leone|2020-04-08	0.0002016278	Africa
Africa|hCoV-19/Gambia/NPHL-266/2020|EPI ISL 561286|B.1.5.12|Gambia|2020	Africa|hCoV-19/Sierra Leone/KGH-G-8627/2020|EPI ISL 512818|B.1.5|Sierra Leone|2020-04-08	0.0002757505	Africa
Africa|hCoV-19/Gambia/NPHL-2706/2020|EPI ISL 561287|B.1.292|Gambia|2020	Africa|hCoV-19/Sierra Leone/KGH-G-8627/2020|EPI ISL 512818|B.1.5|Sierra Leone|2020-04-08	0.0002688416	Africa
Africa|hCoV-19/Gambia/NPHL-2712/2020|EPI ISL 561288|B.1.5.12|Gambia|2020-08-03	Africa|hCoV-19/Sierra Leone/KGH-G-8627/2020|EPI ISL 512818|B.1.5|Sierra Leone|2020-04-08	0.0003024875	Africa
Africa|hCoV-19/Gambia/NPHL-2727/2020|EPI ISL 561289|B.1.5.12|Gambia|2020-08-04	Africa|hCoV-19/Sierra Leone/KGH-G-8627/2020|EPI ISL 512818|B.1.5|Sierra Leone|2020-04-08	0.0003024743	Africa
Africa|hCoV-19/Gambia/NPHL-2729/2020|EPI ISL 561290|B.1.1|Gambia|2020-07-23	Africa|hCoV-19/Sierra Leone/KGH-G-8627/2020|EPI ISL 512818|B.1.5|Sierra Leone|2020-04-08	0.0003697380	Africa
Africa|hCoV-19/Gambia/NPHL-2736/2020|EPI ISL 561291|B.1.1.242|Gambia|2020-07-25	Africa|hCoV-19/Sierra Leone/KGH-G-8627/2020|EPI ISL 512818|B.1.5|Sierra Leone|2020-04-08	0.0004033506	Africa
Africa|hCoV-19/Gambia/NPHL-2759/2020|EPI ISL 561292|B.1.5.12|Gambia|2020-08-07	Africa|hCoV-19/Sierra Leone/KGH-G-8627/2020|EPI ISL 512818|B.1.5|Sierra Leone|2020-04-08	0.0002688841	Africa
Africa|hCoV-19/Gambia/NPHL-2762/2020|EPI ISL 561293|B.1.5.12|Gambia|2020-07-25	Africa|hCoV-19/Sierra Leone/KGH-G-8627/2020|EPI ISL 512818|B.1.5|Sierra Leone|2020-04-08	0.0003360961	Africa
Africa|hCoV-19/Gambia/NPHL-2767/2020|EPI ISL 561294|B.1.1.293|Gambia|2020-07-25	Africa|hCoV-19/Sierra Leone/KGH-G-8627/2020|EPI ISL 512818|B.1.5|Sierra Leone|2020-04-08	0.0003697306	Africa
Africa|hCoV-19/Gambia/NPHL-2768/2020|EPI ISL 561295|B.1.1.293|Gambia|2020-07-27	Africa|hCoV-19/Sierra Leone/KGH-G-8627/2020|EPI ISL 512818|B.1.5|Sierra Leone|2020-04-08	0.0003024875	Africa
Africa|hCoV-19/Gambia/NPHL-277/2020|EPI ISL 561296|B.1.5.12|Gambia|2020	Africa|hCoV-19/Sierra Leone/KGH-G-8627/2020|EPI ISL 512818|B.1.5|Sierra Leone|2020-04-08	0.0003024815	Africa
Africa|hCoV-19/Gambia/NPHL-2785/2020|EPI ISL 561297|B.1.1.242|Gambia|2020-07-27	Africa|hCoV-19/Sierra Leone/KGH-G-8627/2020|EPI ISL 512818|B.1.5|Sierra Leone|2020-04-08	0.0003361086	Africa
Africa|hCoV-19/Gambia/NPHL-2790/2020|EPI ISL 561298|B.1.1.293|Gambia|2020	Africa|hCoV-19/Sierra Leone/KGH-G-8627/2020|EPI ISL 512818|B.1.5|Sierra Leone|2020-04-08	0.0003697380	Africa
Africa|hCoV-19/Gambia/NPHL-2825/2020|EPI ISL 561299|B.1.5.12|Gambia|2020	Africa|hCoV-19/Sierra Leone/KGH-G-8627/2020|EPI ISL 512818|B.1.5|Sierra Leone|2020-04-08	0.0003024469	Africa
Africa|hCoV-19/Gambia/NPHL-287/2020|EPI ISL 561300|B.1.1.293|Gambia|2020	Africa|hCoV-19/Sierra Leone/KGH-G-8627/2020|EPI ISL 512818|B.1.5|Sierra Leone|2020-04-08	0.0003361220	Africa
Africa|hCoV-19/Gambia/NPHL-2889/2020|EPI ISL 561301|B.1.5.12|Gambia|2020	Africa|hCoV-19/Sierra Leone/KGH-G-8627/2020|EPI ISL 512818|B.1.5|Sierra Leone|2020-04-08	0.0003421084	Africa
Africa|hCoV-19/Gambia/NPHL-2892/2020|EPI ISL 561302|B.1.5.12|Gambia|2020-09-07	Africa|hCoV-19/Sierra Leone/KGH-G-8627/2020|EPI ISL 512818|B.1.5|Sierra Leone|2020-04-08	0.0003421084	Africa
Africa|hCoV-19/Gambia/NPHL-290/2020|EPI ISL 561303|B.1.1.293|Gambia|2020	Africa|hCoV-19/Sierra Leone/KGH-G-8627/2020|EPI ISL 512818|B.1.5|Sierra Leone|2020-04-08	0.0003024874	Africa
Africa|hCoV-19/Gambia/NPHL-2909/2020|EPI ISL 561304|B.1.1.293|Gambia|2020-07-26	Africa|hCoV-19/Sierra Leone/KGH-G-8627/2020|EPI ISL 512818|B.1.5|Sierra Leone|2020-04-08	0.0003361187	Africa
Africa|hCoV-19/Gambia/NPHL-2984/2020|EPI ISL 561307|B.1.1.293|Gambia|2020	Africa|hCoV-19/Sierra Leone/KGH-G-8627/2020|EPI ISL 512818|B.1.5|Sierra Leone|2020-04-08	0.0003697541	Africa
Africa|hCoV-19/Gambia/NPHL-299/2020|EPI ISL 561308|B.1.1.293|Gambia|2020	Africa|hCoV-19/Sierra Leone/KGH-G-8627/2020|EPI ISL 512818|B.1.5|Sierra Leone|2020-04-08	0.0003361107	Africa
Africa|hCoV-19/Gambia/NPHL-3047/2020|EPI ISL 561309|B.1.5.12|Gambia|2020-07-28	Africa|hCoV-19/Sierra Leone/KGH-G-8627/2020|EPI ISL 512818|B.1.5|Sierra Leone|2020-04-08	0.0003393229	Africa
Africa|hCoV-19/Gambia/NPHL-3055/2020|EPI ISL 561310|B.1.5.12|Gambia|2020-07-17	Africa|hCoV-19/Sierra Leone/KGH-G-8627/2020|EPI ISL 512818|B.1.5|Sierra Leone|2020-04-08	0.0003360960	Africa
Africa|hCoV-19/Gambia/NPHL-3062/2020|EPI ISL 561311|B.1.5.12|Gambia|2020	Africa|hCoV-19/Sierra Leone/KGH-G-8627/2020|EPI ISL 512818|B.1.5|Sierra Leone|2020-04-08	0.0003393229	Africa
Africa|hCoV-19/Gambia/NPHL-3079/2020|EPI ISL 561312|B.1.5.12|Gambia|2020-07-27	Africa|hCoV-19/Sierra Leone/KGH-G-8627/2020|EPI ISL 512818|B.1.5|Sierra Leone|2020-04-08	0.0003421084	Africa
Africa|hCoV-19/Gambia/NPHL-3206/2020|EPI ISL 561313|B.1.1.293|Gambia|2020	Africa|hCoV-19/Sierra Leone/KGH-G-8627/2020|EPI ISL 512818|B.1.5|Sierra Leone|2020-04-08	0.0004033681	Africa
Africa|hCoV-19/Gambia/NPHL-3254/2020|EPI ISL 561315|B.1.5.12|Gambia|2020-07-28	Africa|hCoV-19/Sierra Leone/KGH-G-8627/2020|EPI ISL 512818|B.1.5|Sierra Leone|2020-04-08	0.0003388287	Africa
Africa|hCoV-19/Gambia/NPHL-3281/2020|EPI ISL 561316|B.1.1|Gambia|2020-07-28	Africa|hCoV-19/Sierra Leone/KGH-G-8627/2020|EPI ISL 512818|B.1.5|Sierra Leone|2020-04-08	0.0004526381	Africa
Africa|hCoV-19/Gambia/NPHL-483B/2020|EPI ISL 561318|B.1.1|Gambia|2020	Africa|hCoV-19/Sierra Leone/KGH-G-8627/2020|EPI ISL 512818|B.1.5|Sierra Leone|2020-04-08	0.0004528241	Africa
Africa|hCoV-19/Gambia/NPHL-704/2020|EPI ISL 561320|B.1.1.293|Gambia|2020	Africa|hCoV-19/Sierra Leone/KGH-G-8627/2020|EPI ISL 512818|B.1.5|Sierra Leone|2020-04-08	0.0005517545	Africa
Africa|hCoV-19/Gambia/NPHL-737/2020|EPI ISL 561323|B.1.1.293|Gambia|2020	Africa|hCoV-19/Sierra Leone/KGH-G-8627/2020|EPI ISL 512818|B.1.5|Sierra Leone|2020-04-08	0.0002757409	Africa
Africa|hCoV-19/Gambia/NPHL-748/2020|EPI ISL 561324|B.1.1|Gambia|2020	Africa|hCoV-19/Sierra Leone/KGH-G-8627/2020|EPI ISL 512818|B.1.5|Sierra Leone|2020-04-08	0.0003361299	Africa
Africa|hCoV-19/Gambia/NPHL-758/2020|EPI ISL 561326|B.1.1.293|Gambia|2020	Africa|hCoV-19/Sierra Leone/KGH-G-8627/2020|EPI ISL 512818|B.1.5|Sierra Leone|2020-04-08	0.0001721690	Africa
Africa|hCoV-19/Gambia/NPHL-760/2020|EPI ISL 561327|B.1.5|Gambia|2020	Africa|hCoV-19/Sierra Leone/KGH-G-8627/2020|EPI ISL 512818|B.1.5|Sierra Leone|2020-04-08	0.0001015663	Africa
Africa|hCoV-19/Gambia/NPHL-790/2020|EPI ISL 561329|B.1.5|Gambia|2020	Africa|hCoV-19/Sierra Leone/KGH-G-8627/2020|EPI ISL 512818|B.1.5|Sierra Leone|2020-04-08	0.0000682634	Africa
Africa|hCoV-19/Gambia/NPHL-923/2020|EPI ISL 561330|B.1.5.12|Gambia|2020	Africa|hCoV-19/Sierra Leone/KGH-G-8627/2020|EPI ISL 512818|B.1.5|Sierra Leone|2020-04-08	0.0002352428	Africa
Africa|hCoV-19/Gambia/NPHL-930/2020|EPI ISL 561331|B.1.5|Gambia|2020	Africa|hCoV-19/Sierra Leone/KGH-G-8627/2020|EPI ISL 512818|B.1.5|Sierra Leone|2020-04-08	0.0001023982	Africa
Africa|hCoV-19/Gambia/NPHL-941/2020|EPI ISL 561332|B.1.5.12|Gambia|2020	Africa|hCoV-19/Sierra Leone/KGH-G-8627/2020|EPI ISL 512818|B.1.5|Sierra Leone|2020-04-08	0.0002688480	Africa
Africa|hCoV-19/Gambia/NPHL-956/2020|EPI ISL 561334|B.1.5.12|Gambia|2020	Africa|hCoV-19/Sierra Leone/KGH-G-8627/2020|EPI ISL 512818|B.1.5|Sierra Leone|2020-04-08	0.0002730629	Africa
Africa|hCoV-19/Ghana/1651 S3/2020|EPI ISL 422387|A.11|Ghana|2020-03-25	Africa|hCoV-19/Sierra Leone/KGH-G-8627/2020|EPI ISL 512818|B.1.5|Sierra Leone|2020-04-08	0.0004195024	Africa
Africa|hCoV-19/Ghana/1659 S14/2020|EPI ISL 422405|B.1.220|Ghana|2020-03-25	Africa|hCoV-19/Sierra Leone/KGH-G-8627/2020|EPI ISL 512818|B.1.5|Sierra Leone|2020-04-08	0.0001400548	Africa
Africa|hCoV-19/Ghana/2230 S4/2020|EPI ISL 422390|B.40|Ghana|2020-03-25	Africa|hCoV-19/Sierra Leone/KGH-G-8627/2020|EPI ISL 512818|B.1.5|Sierra Leone|2020-04-08	0.0003400694	Africa
Africa|hCoV-19/Ghana/2333 S5/2020|EPI ISL 422394|B.1.3|Ghana|2020-03-27	Africa|hCoV-19/Sierra Leone/KGH-G-8627/2020|EPI ISL 512818|B.1.5|Sierra Leone|2020-04-08	0.0002398303	Africa
Africa|hCoV-19/Ghana/2573 S27/2020|EPI ISL 515082|A|Ghana|2020-03-29	Africa|hCoV-19/Sierra Leone/KGH-G-8627/2020|EPI ISL 512818|B.1.5|Sierra Leone|2020-04-08	0.0005412221	Africa
Africa|hCoV-19/Ghana/2666 S32/2020|EPI ISL 515083|A|Ghana|2020-03-27	Africa|hCoV-19/Sierra Leone/KGH-G-8627/2020|EPI ISL 512818|B.1.5|Sierra Leone|2020-04-08	0.0000685394	Africa
Africa|hCoV-19/Ghana/2709 S25/2020|EPI ISL 515084|B.1|Ghana|2020-03-28	Africa|hCoV-19/Sierra Leone/KGH-G-8627/2020|EPI ISL 512818|B.1.5|Sierra Leone|2020-04-08	0.0002691246	Africa
Africa|hCoV-19/Ghana/2828 S6/2020|EPI ISL 422397|A.11|Ghana|2020-03-29	Africa|hCoV-19/Sierra Leone/KGH-G-8627/2020|EPI ISL 512818|B.1.5|Sierra Leone|2020-04-08	0.0005451734	Africa
Africa|hCoV-19/Ghana/2852 S30/2020|EPI ISL 515085|B.6|Ghana|2020-03-28	Africa|hCoV-19/Sierra Leone/KGH-G-8627/2020|EPI ISL 512818|B.1.5|Sierra Leone|2020-04-08	0.0001710115	Africa
Africa|hCoV-19/Ghana/2914 S8/2020|EPI ISL 422399|B.1.1|Ghana|2020-03-30	Africa|hCoV-19/Sierra Leone/KGH-G-8627/2020|EPI ISL 512818|B.1.5|Sierra Leone|2020-04-08	0.0002080619	Africa
Africa|hCoV-19/Ghana/34927 S20/2020|EPI ISL 515086|A.11|Ghana|2020-05-23	Africa|hCoV-19/Sierra Leone/KGH-G-8627/2020|EPI ISL 512818|B.1.5|Sierra Leone|2020-04-08	0.0004412277	Africa
Africa|hCoV-19/Ghana/34928 S21/2020|EPI ISL 515087|A.11|Ghana|2020-05-23	Africa|hCoV-19/Sierra Leone/KGH-G-8627/2020|EPI ISL 512818|B.1.5|Sierra Leone|2020-04-08	0.0005448653	Africa
Africa|hCoV-19/Ghana/34980 S22/2020|EPI ISL 515088|B.1.1|Ghana|2020-05-23	Africa|hCoV-19/Sierra Leone/KGH-G-8627/2020|EPI ISL 512818|B.1.5|Sierra Leone|2020-04-08	0.0002079199	Africa
Africa|hCoV-19/Ghana/34983 S40/2020|EPI ISL 515089|B.1.1|Ghana|2020-05-23	Africa|hCoV-19/Sierra Leone/KGH-G-8627/2020|EPI ISL 512818|B.1.5|Sierra Leone|2020-04-08	0.0002730284	Africa
Africa|hCoV-19/Ghana/35012 S17/2020|EPI ISL 515090|B.1.1|Ghana|2020-05-23	Africa|hCoV-19/Sierra Leone/KGH-G-8627/2020|EPI ISL 512818|B.1.5|Sierra Leone|2020-04-08	0.0002688814	Africa
Africa|hCoV-19/Ghana/35019 S18/2020|EPI ISL 515091|B.1.1|Ghana|2020-05-23	Africa|hCoV-19/Sierra Leone/KGH-G-8627/2020|EPI ISL 512818|B.1.5|Sierra Leone|2020-04-08	0.0001719228	Africa
Africa|hCoV-19/Ghana/35183 S24/2020|EPI ISL 515092|A|Ghana|2020-05-24	Africa|hCoV-19/Sierra Leone/KGH-G-8627/2020|EPI ISL 512818|B.1.5|Sierra Leone|2020-04-08	0.0000695425	Africa
Africa|hCoV-19/Ghana/35280 S41/2020|EPI ISL 515093|A|Ghana|2020-05-24	Africa|hCoV-19/Sierra Leone/KGH-G-8627/2020|EPI ISL 512818|B.1.5|Sierra Leone|2020-04-08	0.0004478339	Africa
Africa|hCoV-19/Ghana/35394 S49/2020|EPI ISL 515094|B.1.1.307|Ghana|2020-05-24	Africa|hCoV-19/Sierra Leone/KGH-G-8627/2020|EPI ISL 512818|B.1.5|Sierra Leone|2020-04-08	0.0002067544	Africa
Africa|hCoV-19/Ghana/35466 S19/2020|EPI ISL 515095|B.1.1|Ghana|2020-05-24	Africa|hCoV-19/Sierra Leone/KGH-G-8627/2020|EPI ISL 512818|B.1.5|Sierra Leone|2020-04-08	0.0002388192	Africa
Africa|hCoV-19/Ghana/35563 S37/2020|EPI ISL 515096|A.11|Ghana|2020-05-24	Africa|hCoV-19/Sierra Leone/KGH-G-8627/2020|EPI ISL 512818|B.1.5|Sierra Leone|2020-04-08	0.0005714519	Africa
Africa|hCoV-19/Ghana/36523 S23/2020|EPI ISL 515097|A|Ghana|2020-05-27	Africa|hCoV-19/Sierra Leone/KGH-G-8627/2020|EPI ISL 512818|B.1.5|Sierra Leone|2020-04-08	0.0001027011	Africa
Africa|hCoV-19/Ghana/81216 S36/2020|EPI ISL 515098|A|Ghana|2020-05-20	Africa|hCoV-19/Sierra Leone/KGH-G-8627/2020|EPI ISL 512818|B.1.5|Sierra Leone|2020-04-08	0.0005408799	Africa
Africa|hCoV-19/Ghana/81219 S34/2020|EPI ISL 515099|B.1.1|Ghana|2020-05-20	Africa|hCoV-19/Sierra Leone/KGH-G-8627/2020|EPI ISL 512818|B.1.5|Sierra Leone|2020-04-08	0.0001706730	Africa
Africa|hCoV-19/Ghana/82879 S48/2020|EPI ISL 515100|B.1|Ghana|2020-05-20	Africa|hCoV-19/Sierra Leone/KGH-G-8627/2020|EPI ISL 512818|B.1.5|Sierra Leone|2020-04-08	0.0002705570	Africa
Africa|hCoV-19/Ghana/83637 S29/2020|EPI ISL 515101|B.1.1|Ghana|2020-05-22	Africa|hCoV-19/Sierra Leone/KGH-G-8627/2020|EPI ISL 512818|B.1.5|Sierra Leone|2020-04-08	0.0002025356	Africa
Africa|hCoV-19/Ghana/84049 S31/2020|EPI ISL 515102|B.1|Ghana|2020-05-25	Africa|hCoV-19/Sierra Leone/KGH-G-8627/2020|EPI ISL 512818|B.1.5|Sierra Leone|2020-04-08	0.0003031690	Africa
Africa|hCoV-19/Ghana/84162 S45/2020|EPI ISL 515103|A|Ghana|2020-04-25	Africa|hCoV-19/Sierra Leone/KGH-G-8627/2020|EPI ISL 512818|B.1.5|Sierra Leone|2020-04-08	0.0004133865	Africa
Africa|hCoV-19/Ghana/84182 S43/2020|EPI ISL 515104|B.1.1|Ghana|2020-05-25	Africa|hCoV-19/Sierra Leone/KGH-G-8627/2020|EPI ISL 512818|B.1.5|Sierra Leone|2020-04-08	0.0003412865	Africa
Africa|hCoV-19/Ghana/84210 S44/2020|EPI ISL 515105|A|Ghana|2020-05-24	Africa|hCoV-19/Sierra Leone/KGH-G-8627/2020|EPI ISL 512818|B.1.5|Sierra Leone|2020-04-08	0.0004754361	Africa
Africa|hCoV-19/Ghana/84218 S47/2020|EPI ISL 515106|A|Ghana|2020-05-25	Africa|hCoV-19/Sierra Leone/KGH-G-8627/2020|EPI ISL 512818|B.1.5|Sierra Leone|2020-04-08	0.0005516972	Africa
Africa|hCoV-19/Ghana/84260 S28/2020|EPI ISL 515107|A|Ghana|2020-05-25	Africa|hCoV-19/Sierra Leone/KGH-G-8627/2020|EPI ISL 512818|B.1.5|Sierra Leone|2020-04-08	0.0004409688	Africa
Africa|hCoV-19/Ghana/84279 S42/2020|EPI ISL 515108|B.1|Ghana|2020-05-25	Africa|hCoV-19/Sierra Leone/KGH-G-8627/2020|EPI ISL 512818|B.1.5|Sierra Leone|2020-04-08	0.0003051628	Africa
Africa|hCoV-19/Ghana/84301 S35/2020|EPI ISL 515109|A.11|Ghana|2020-05-24	Africa|hCoV-19/Sierra Leone/KGH-G-8627/2020|EPI ISL 512818|B.1.5|Sierra Leone|2020-04-08	0.0004210818	Africa
Africa|hCoV-19/Ghana/84430 S51/2020|EPI ISL 515110|B.1.1.307|Ghana|2020-05-25	Africa|hCoV-19/Sierra Leone/KGH-G-8627/2020|EPI ISL 512818|B.1.5|Sierra Leone|2020-04-08	0.0002029987	Africa
Africa|hCoV-19/Ghana/84438 S50/2020|EPI ISL 515111|A|Ghana|2020-05-24	Africa|hCoV-19/Sierra Leone/KGH-G-8627/2020|EPI ISL 512818|B.1.5|Sierra Leone|2020-04-08	0.0004393299	Africa
Africa|hCoV-19/Ghana/84484 S16/2020|EPI ISL 515112|B.1.1|Ghana|2020-05-25	Africa|hCoV-19/Sierra Leone/KGH-G-8627/2020|EPI ISL 512818|B.1.5|Sierra Leone|2020-04-08	0.0002757789	Africa
Africa|hCoV-19/Ghana/KATH23/2020|EPI ISL 515181|A.11|Ghana|2020-03-22	Africa|hCoV-19/Sierra Leone/KGH-G-8627/2020|EPI ISL 512818|B.1.5|Sierra Leone|2020-04-08	0.0004033642	Africa
Africa|hCoV-19/Ghana/TTH10/2020|EPI ISL 515182|A|Ghana|2020-03-27	Africa|hCoV-19/Sierra Leone/KGH-G-8627/2020|EPI ISL 512818|B.1.5|Sierra Leone|2020-04-08	0.0003697058	Africa
Africa|hCoV-19/Ghana/TTH11/2020|EPI ISL 515183|A|Ghana|2020-03-27	Africa|hCoV-19/Sierra Leone/KGH-G-8627/2020|EPI ISL 512818|B.1.5|Sierra Leone|2020-04-08	0.0003709272	Africa
Africa|hCoV-19/Ghana/TTH6/2020|EPI ISL 515248|A|Ghana|2020-03-27	Africa|hCoV-19/Sierra Leone/KGH-G-8627/2020|EPI ISL 512818|B.1.5|Sierra Leone|2020-04-08	0.0004234929	Africa
Africa|hCoV-19/Kenya/C1092/2020|EPI ISL 457849|B.1.5|Kenya|2020-04-18	Africa|hCoV-19/Sierra Leone/KGH-G-8627/2020|EPI ISL 512818|B.1.5|Sierra Leone|2020-04-08	0.0001049369	Africa
Africa|hCoV-19/Kenya/C1102/2020|EPI ISL 568708|B.1.5|Kenya|2020-04-19	Africa|hCoV-19/Sierra Leone/KGH-G-8627/2020|EPI ISL 512818|B.1.5|Sierra Leone|2020-04-08	0.0002055692	Africa
Africa|hCoV-19/Kenya/C1162/2020|EPI ISL 457850|B.1.5|Kenya|2020-04-19	Africa|hCoV-19/Sierra Leone/KGH-G-8627/2020|EPI ISL 512818|B.1.5|Sierra Leone|2020-04-08	0.0000692201	Africa
Africa|hCoV-19/Kenya/C1216/2020|EPI ISL 457854|B.1.5|Kenya|2020-04-19	Africa|hCoV-19/Sierra Leone/KGH-G-8627/2020|EPI ISL 512818|B.1.5|Sierra Leone|2020-04-08	0.0001008078	Africa
Africa|hCoV-19/Kenya/C1292/2020|EPI ISL 457856|B|Kenya|2020-04-20	Africa|hCoV-19/Sierra Leone/KGH-G-8627/2020|EPI ISL 512818|B.1.5|Sierra Leone|2020-04-08	0.0001028193	Africa
Africa|hCoV-19/Kenya/C1357/2020|EPI ISL 457858|B.1.5|Kenya|2020-04-20	Africa|hCoV-19/Sierra Leone/KGH-G-8627/2020|EPI ISL 512818|B.1.5|Sierra Leone|2020-04-08	0.0000702335	Africa
Africa|hCoV-19/Kenya/C1422/2020|EPI ISL 457861|B.1|Kenya|2020-04-20	Africa|hCoV-19/Sierra Leone/KGH-G-8627/2020|EPI ISL 512818|B.1.5|Sierra Leone|2020-04-08	0.0001058393	Africa
Africa|hCoV-19/Kenya/C1499/2020|EPI ISL 457863|B.1.5|Kenya|2020-04-20	Africa|hCoV-19/Sierra Leone/KGH-G-8627/2020|EPI ISL 512818|B.1.5|Sierra Leone|2020-04-08	0.0001028101	Africa
Africa|hCoV-19/Kenya/C1646/2020|EPI ISL 457865|B.1.5|Kenya|2020-04-21	Africa|hCoV-19/Sierra Leone/KGH-G-8627/2020|EPI ISL 512818|B.1.5|Sierra Leone|2020-04-08	0.0000710492	Africa
Africa|hCoV-19/Kenya/C1739/2020|EPI ISL 457866|B|Kenya|2020-04-22	Africa|hCoV-19/Sierra Leone/KGH-G-8627/2020|EPI ISL 512818|B.1.5|Sierra Leone|2020-04-08	0.0001055329	Africa
Africa|hCoV-19/Kenya/C1751/2020|EPI ISL 457867|B.1.5|Kenya|2020-04-22	Africa|hCoV-19/Sierra Leone/KGH-G-8627/2020|EPI ISL 512818|B.1.5|Sierra Leone|2020-04-08	0.0000671993	Africa
Africa|hCoV-19/Kenya/C21582/2020|EPI ISL 568872|B.1|Kenya|2020-06-22	Africa|hCoV-19/Sierra Leone/KGH-G-8627/2020|EPI ISL 512818|B.1.5|Sierra Leone|2020-04-08	0.0003360961	Africa
Africa|hCoV-19/Kenya/C22/2020|EPI ISL 457845|B.1.5|Kenya|2020-03-17	Africa|hCoV-19/Sierra Leone/KGH-G-8627/2020|EPI ISL 512818|B.1.5|Sierra Leone|2020-04-08	0.0000703150	Africa
Africa|hCoV-19/Kenya/C2439/2020|EPI ISL 457877|B.1.5|Kenya|2020-04-24	Africa|hCoV-19/Sierra Leone/KGH-G-8627/2020|EPI ISL 512818|B.1.5|Sierra Leone|2020-04-08	0.0001357710	Africa
Africa|hCoV-19/Kenya/C2449/2020|EPI ISL 457878|B.1.5|Kenya|2020-04-24	Africa|hCoV-19/Sierra Leone/KGH-G-8627/2020|EPI ISL 512818|B.1.5|Sierra Leone|2020-04-08	0.0001389990	Africa
Africa|hCoV-19/Kenya/C2469/2020|EPI ISL 457879|B.1.5|Kenya|2020-04-24	Africa|hCoV-19/Sierra Leone/KGH-G-8627/2020|EPI ISL 512818|B.1.5|Sierra Leone|2020-04-08	0.0000681959	Africa
Africa|hCoV-19/Kenya/C253/2020|EPI ISL 457868|B.1|Kenya|2020-04-03	Africa|hCoV-19/Sierra Leone/KGH-G-8627/2020|EPI ISL 512818|B.1.5|Sierra Leone|2020-04-08	0.0001008054	Africa
Africa|hCoV-19/Kenya/C256/2020|EPI ISL 568697|B.1.5|Kenya|2020-04-04	Africa|hCoV-19/Sierra Leone/KGH-G-8627/2020|EPI ISL 512818|B.1.5|Sierra Leone|2020-04-08	0.0001396427	Africa
Africa|hCoV-19/Kenya/C2582/2020|EPI ISL 457883|B.1.5|Kenya|2020-04-25	Africa|hCoV-19/Sierra Leone/KGH-G-8627/2020|EPI ISL 512818|B.1.5|Sierra Leone|2020-04-08	0.0001383597	Africa
Africa|hCoV-19/Kenya/C2685/2020|EPI ISL 457884|B.1.5|Kenya|2020-04-25	Africa|hCoV-19/Sierra Leone/KGH-G-8627/2020|EPI ISL 512818|B.1.5|Sierra Leone|2020-04-08	0.0001346497	Africa
Africa|hCoV-19/Kenya/C2777/2020|EPI ISL 457887|B.1|Kenya|2020-04-26	Africa|hCoV-19/Sierra Leone/KGH-G-8627/2020|EPI ISL 512818|B.1.5|Sierra Leone|2020-04-08	0.0000710467	Africa
Africa|hCoV-19/Kenya/C2826/2020|EPI ISL 457891|B.1.5|Kenya|2020-04-27	Africa|hCoV-19/Sierra Leone/KGH-G-8627/2020|EPI ISL 512818|B.1.5|Sierra Leone|2020-04-08	0.0000678765	Africa
Africa|hCoV-19/Kenya/C2847/2020|EPI ISL 457892|B.1.5|Kenya|2020-04-27	Africa|hCoV-19/Sierra Leone/KGH-G-8627/2020|EPI ISL 512818|B.1.5|Sierra Leone|2020-04-08	0.0000702409	Africa
Africa|hCoV-19/Kenya/C293/2020|EPI ISL 457871|A|Kenya|2020-04-04	Africa|hCoV-19/Sierra Leone/KGH-G-8627/2020|EPI ISL 512818|B.1.5|Sierra Leone|2020-04-08	0.0003833068	Africa
Africa|hCoV-19/Kenya/C310/2020|EPI ISL 457874|B.4|Kenya|2020-04-04	Africa|hCoV-19/Sierra Leone/KGH-G-8627/2020|EPI ISL 512818|B.1.5|Sierra Leone|2020-04-08	0.0005482661	Africa
Africa|hCoV-19/Kenya/C3129/2020|EPI ISL 457897|B.1.5|Kenya|2020-04-28	Africa|hCoV-19/Sierra Leone/KGH-G-8627/2020|EPI ISL 512818|B.1.5|Sierra Leone|2020-04-08	0.0001013379	Africa
Africa|hCoV-19/Kenya/C314/2020|EPI ISL 457875|A|Kenya|2020-04-04	Africa|hCoV-19/Sierra Leone/KGH-G-8627/2020|EPI ISL 512818|B.1.5|Sierra Leone|2020-04-08	0.0004369529	Africa
Africa|hCoV-19/Kenya/C316/2020|EPI ISL 457876|B.4|Kenya|2020-04-04	Africa|hCoV-19/Sierra Leone/KGH-G-8627/2020|EPI ISL 512818|B.1.5|Sierra Leone|2020-04-08	0.0005533145	Africa
Africa|hCoV-19/Kenya/C3194/2020|EPI ISL 457901|B.1.5|Kenya|2020-04-28	Africa|hCoV-19/Sierra Leone/KGH-G-8627/2020|EPI ISL 512818|B.1.5|Sierra Leone|2020-04-08	0.0001383562	Africa
Africa|hCoV-19/Kenya/C3205/2020|EPI ISL 457902|B.1.5|Kenya|2020-04-28	Africa|hCoV-19/Sierra Leone/KGH-G-8627/2020|EPI ISL 512818|B.1.5|Sierra Leone|2020-04-08	0.0000685981	Africa
Africa|hCoV-19/Kenya/C3208/2020|EPI ISL 457903|B.1.5|Kenya|2020-04-28	Africa|hCoV-19/Sierra Leone/KGH-G-8627/2020|EPI ISL 512818|B.1.5|Sierra Leone|2020-04-08	0.0000700564	Africa
Africa|hCoV-19/Kenya/C3381/2020|EPI ISL 568714|B.1.5|Kenya|2020-04-30	Africa|hCoV-19/Sierra Leone/KGH-G-8627/2020|EPI ISL 512818|B.1.5|Sierra Leone|2020-04-08	0.0001018169	Africa
Africa|hCoV-19/Kenya/C3427/2020|EPI ISL 457906|B.1.5|Kenya|2020-04-29	Africa|hCoV-19/Sierra Leone/KGH-G-8627/2020|EPI ISL 512818|B.1.5|Sierra Leone|2020-04-08	0.0001356325	Africa
Africa|hCoV-19/Kenya/C3457/2020|EPI ISL 568715|B.1|Kenya|2020-04-30	Africa|hCoV-19/Sierra Leone/KGH-G-8627/2020|EPI ISL 512818|B.1.5|Sierra Leone|2020-04-08	0.0001730866	Africa
Africa|hCoV-19/Kenya/C3739/2020|EPI ISL 568717|B.1.5|Kenya|2020-05-04	Africa|hCoV-19/Sierra Leone/KGH-G-8627/2020|EPI ISL 512818|B.1.5|Sierra Leone|2020-04-08	0.0000678766	Africa
Africa|hCoV-19/Kenya/C389/2020|EPI ISL 568698|B.1.5|Kenya|2020-04-07	Africa|hCoV-19/Sierra Leone/KGH-G-8627/2020|EPI ISL 512818|B.1.5|Sierra Leone|2020-04-08	0.0000684784	Africa
Africa|hCoV-19/Kenya/C3980/2020|EPI ISL 568719|B.1|Kenya|2020-05-05	Africa|hCoV-19/Sierra Leone/KGH-G-8627/2020|EPI ISL 512818|B.1.5|Sierra Leone|2020-04-08	0.0001025186	Africa
Africa|hCoV-19/Kenya/C4083/2020|EPI ISL 568721|B.1.5|Kenya|2020-05-05	Africa|hCoV-19/Sierra Leone/KGH-G-8627/2020|EPI ISL 512818|B.1.5|Sierra Leone|2020-04-08	0.0001402874	Africa
Africa|hCoV-19/Kenya/C4195/2020|EPI ISL 568723|B.1.5|Kenya|2020-06-05	Africa|hCoV-19/Sierra Leone/KGH-G-8627/2020|EPI ISL 512818|B.1.5|Sierra Leone|2020-04-08	0.0000678789	Africa
Africa|hCoV-19/Kenya/C4199/2020|EPI ISL 568724|B.1.5|Kenya|2020-05-06	Africa|hCoV-19/Sierra Leone/KGH-G-8627/2020|EPI ISL 512818|B.1.5|Sierra Leone|2020-04-08	0.0001371281	Africa
Africa|hCoV-19/Kenya/C4214/2020|EPI ISL 568725|B.1|Kenya|2020-06-05	Africa|hCoV-19/Sierra Leone/KGH-G-8627/2020|EPI ISL 512818|B.1.5|Sierra Leone|2020-04-08	0.0001008010	Africa
Africa|hCoV-19/Kenya/C4419/2020|EPI ISL 568727|B.1|Kenya|2020-05-07	Africa|hCoV-19/Sierra Leone/KGH-G-8627/2020|EPI ISL 512818|B.1.5|Sierra Leone|2020-04-08	0.0001681707	Africa
Africa|hCoV-19/Kenya/C4420/2020|EPI ISL 568728|B.1.5|Kenya|2020-05-07	Africa|hCoV-19/Sierra Leone/KGH-G-8627/2020|EPI ISL 512818|B.1.5|Sierra Leone|2020-04-08	0.0001383897	Africa
Africa|hCoV-19/Kenya/C4585/2020|EPI ISL 568730|B.1.5|Kenya|2020-05-08	Africa|hCoV-19/Sierra Leone/KGH-G-8627/2020|EPI ISL 512818|B.1.5|Sierra Leone|2020-04-08	0.0001018213	Africa
Africa|hCoV-19/Kenya/C460/2020|EPI ISL 457910|B.1.5|Kenya|2020-04-08	Africa|hCoV-19/Sierra Leone/KGH-G-8627/2020|EPI ISL 512818|B.1.5|Sierra Leone|2020-04-08	0.0000696078	Africa
Africa|hCoV-19/Kenya/C4691/2020|EPI ISL 568733|B.1.5|Kenya|2020-05-09	Africa|hCoV-19/Sierra Leone/KGH-G-8627/2020|EPI ISL 512818|B.1.5|Sierra Leone|2020-04-08	0.0000688081	Africa
Africa|hCoV-19/Kenya/C4710/2020|EPI ISL 568735|B.1.5|Kenya|2020-05-08	Africa|hCoV-19/Sierra Leone/KGH-G-8627/2020|EPI ISL 512818|B.1.5|Sierra Leone|2020-04-08	0.0001680215	Africa
Africa|hCoV-19/Kenya/C4717/2020|EPI ISL 568737|B.1.5|Kenya|2020-05-08	Africa|hCoV-19/Sierra Leone/KGH-G-8627/2020|EPI ISL 512818|B.1.5|Sierra Leone|2020-04-08	0.0001064211	Africa
Africa|hCoV-19/Kenya/C4872/2020|EPI ISL 568741|B.1.5|Kenya|2020-05-08	Africa|hCoV-19/Sierra Leone/KGH-G-8627/2020|EPI ISL 512818|B.1.5|Sierra Leone|2020-04-08	0.0001027770	Africa
Africa|hCoV-19/Kenya/C4895/2020|EPI ISL 568742|B.1.5|Kenya|2020-05-08	Africa|hCoV-19/Sierra Leone/KGH-G-8627/2020|EPI ISL 512818|B.1.5|Sierra Leone|2020-04-08	0.0001714490	Africa
Africa|hCoV-19/Kenya/C5008/2020|EPI ISL 568744|B.1|Kenya|2020-05-08	Africa|hCoV-19/Sierra Leone/KGH-G-8627/2020|EPI ISL 512818|B.1.5|Sierra Leone|2020-04-08	0.0001048994	Africa
Africa|hCoV-19/Kenya/C5011/2020|EPI ISL 568745|B.1.5|Kenya|2020-05-08	Africa|hCoV-19/Sierra Leone/KGH-G-8627/2020|EPI ISL 512818|B.1.5|Sierra Leone|2020-04-08	0.0001371139	Africa
Africa|hCoV-19/Kenya/C5119/2020|EPI ISL 568750|B.1|Kenya|2020-05-09	Africa|hCoV-19/Sierra Leone/KGH-G-8627/2020|EPI ISL 512818|B.1.5|Sierra Leone|2020-04-08	0.0001018283	Africa
Africa|hCoV-19/Kenya/C5177/2020|EPI ISL 568752|B.1.5|Kenya|2020-05-09	Africa|hCoV-19/Sierra Leone/KGH-G-8627/2020|EPI ISL 512818|B.1.5|Sierra Leone|2020-04-08	0.0001028535	Africa
Africa|hCoV-19/Kenya/C5178/2020|EPI ISL 568753|B.1.5|Kenya|2020-05-09	Africa|hCoV-19/Sierra Leone/KGH-G-8627/2020|EPI ISL 512818|B.1.5|Sierra Leone|2020-04-08	0.0001058802	Africa
Africa|hCoV-19/Kenya/C5246/2020|EPI ISL 568754|B.1.5|Kenya|2020-05-09	Africa|hCoV-19/Sierra Leone/KGH-G-8627/2020|EPI ISL 512818|B.1.5|Sierra Leone|2020-04-08	0.0001019333	Africa
Africa|hCoV-19/Kenya/C5288/2020|EPI ISL 568755|B.1.5|Kenya|2020-05-10	Africa|hCoV-19/Sierra Leone/KGH-G-8627/2020|EPI ISL 512818|B.1.5|Sierra Leone|2020-04-08	0.0001731994	Africa
Africa|hCoV-19/Kenya/C5289/2020|EPI ISL 568756|B.1.5|Kenya|2020-05-10	Africa|hCoV-19/Sierra Leone/KGH-G-8627/2020|EPI ISL 512818|B.1.5|Sierra Leone|2020-04-08	0.0000705853	Africa
Africa|hCoV-19/Kenya/C5328/2020|EPI ISL 568760|B.1.5|Kenya|2020-05-10	Africa|hCoV-19/Sierra Leone/KGH-G-8627/2020|EPI ISL 512818|B.1.5|Sierra Leone|2020-04-08	0.0001028720	Africa
Africa|hCoV-19/Kenya/C5335/2020|EPI ISL 568762|B.1.5|Kenya|2020-05-10	Africa|hCoV-19/Sierra Leone/KGH-G-8627/2020|EPI ISL 512818|B.1.5|Sierra Leone|2020-04-08	0.0001029604	Africa
Africa|hCoV-19/Kenya/C5384/2020|EPI ISL 568764|B.1.5|Kenya|2020-05-10	Africa|hCoV-19/Sierra Leone/KGH-G-8627/2020|EPI ISL 512818|B.1.5|Sierra Leone|2020-04-08	0.0001680158	Africa
Africa|hCoV-19/Kenya/C54/2020|EPI ISL 457847|B.1|Kenya|2020-03-24	Africa|hCoV-19/Sierra Leone/KGH-G-8627/2020|EPI ISL 512818|B.1.5|Sierra Leone|2020-04-08	0.0001369671	Africa
Africa|hCoV-19/Kenya/C544/2020|EPI ISL 457911|B.1.5|Kenya|2020-04-10	Africa|hCoV-19/Sierra Leone/KGH-G-8627/2020|EPI ISL 512818|B.1.5|Sierra Leone|2020-04-08	0.0000696103	Africa
Africa|hCoV-19/Kenya/C5442/2020|EPI ISL 568767|B.1.5|Kenya|2020-05-10	Africa|hCoV-19/Sierra Leone/KGH-G-8627/2020|EPI ISL 512818|B.1.5|Sierra Leone|2020-04-08	0.0001357711	Africa
Africa|hCoV-19/Kenya/C569/2020|EPI ISL 568700|B.1|Kenya|2020-04-12	Africa|hCoV-19/Sierra Leone/KGH-G-8627/2020|EPI ISL 512818|B.1.5|Sierra Leone|2020-04-08	0.0001048444	Africa
Africa|hCoV-19/Kenya/C5695/2020|EPI ISL 568770|B.1.5|Kenya|2020-05-11	Africa|hCoV-19/Sierra Leone/KGH-G-8627/2020|EPI ISL 512818|B.1.5|Sierra Leone|2020-04-08	0.0001697207	Africa
Africa|hCoV-19/Kenya/C5701/2020|EPI ISL 568772|B.1|Kenya|2020-05-11	Africa|hCoV-19/Sierra Leone/KGH-G-8627/2020|EPI ISL 512818|B.1.5|Sierra Leone|2020-04-08	0.0001018238	Africa
Africa|hCoV-19/Kenya/C571/2020|EPI ISL 568702|A|Kenya|2020-04-12	Africa|hCoV-19/Sierra Leone/KGH-G-8627/2020|EPI ISL 512818|B.1.5|Sierra Leone|2020-04-08	0.0004033235	Africa
Africa|hCoV-19/Kenya/C5767/2020|EPI ISL 568773|B.1.5|Kenya|2020-05-11	Africa|hCoV-19/Sierra Leone/KGH-G-8627/2020|EPI ISL 512818|B.1.5|Sierra Leone|2020-04-08	0.0002097021	Africa
Africa|hCoV-19/Kenya/C5811/2020|EPI ISL 568775|B.1.5|Kenya|2020-05-11	Africa|hCoV-19/Sierra Leone/KGH-G-8627/2020|EPI ISL 512818|B.1.5|Sierra Leone|2020-04-08	0.0001018238	Africa
Africa|hCoV-19/Kenya/C5813/2020|EPI ISL 568776|B.1|Kenya|2020-05-11	Africa|hCoV-19/Sierra Leone/KGH-G-8627/2020|EPI ISL 512818|B.1.5|Sierra Leone|2020-04-08	0.0001028535	Africa
Africa|hCoV-19/Kenya/C5835/2020|EPI ISL 568777|B.1.5|Kenya|2020-05-12	Africa|hCoV-19/Sierra Leone/KGH-G-8627/2020|EPI ISL 512818|B.1.5|Sierra Leone|2020-04-08	0.0001370483	Africa
Africa|hCoV-19/Kenya/C587/2020|EPI ISL 457912|B.1.5|Kenya|2020-04-11	Africa|hCoV-19/Sierra Leone/KGH-G-8627/2020|EPI ISL 512818|B.1.5|Sierra Leone|2020-04-08	0.0001043823	Africa
Africa|hCoV-19/Kenya/C589/2020|EPI ISL 457913|B.1.5|Kenya|2020-04-11	Africa|hCoV-19/Sierra Leone/KGH-G-8627/2020|EPI ISL 512818|B.1.5|Sierra Leone|2020-04-08	0.0000684830	Africa
Africa|hCoV-19/Kenya/C5902/2020|EPI ISL 568779|B.1.5|Kenya|2020-05-12	Africa|hCoV-19/Sierra Leone/KGH-G-8627/2020|EPI ISL 512818|B.1.5|Sierra Leone|2020-04-08	0.0001038790	Africa
Africa|hCoV-19/Kenya/C5911/2020|EPI ISL 568780|B.1.5|Kenya|2020-05-12	Africa|hCoV-19/Sierra Leone/KGH-G-8627/2020|EPI ISL 512818|B.1.5|Sierra Leone|2020-04-08	0.0001038527	Africa
Africa|hCoV-19/Kenya/C5914/2020|EPI ISL 568782|B.1.5|Kenya|2020-05-12	Africa|hCoV-19/Sierra Leone/KGH-G-8627/2020|EPI ISL 512818|B.1.5|Sierra Leone|2020-04-08	0.0001359002	Africa
Africa|hCoV-19/Kenya/C6186/2020|EPI ISL 568787|B.1.5|Kenya|2020-05-13	Africa|hCoV-19/Sierra Leone/KGH-G-8627/2020|EPI ISL 512818|B.1.5|Sierra Leone|2020-04-08	0.0001714571	Africa
Africa|hCoV-19/Kenya/C6255/2020|EPI ISL 568790|B.1.1.33|Kenya|2020-05-13	Africa|hCoV-19/Sierra Leone/KGH-G-8627/2020|EPI ISL 512818|B.1.5|Sierra Leone|2020-04-08	0.0003737230	Africa
Africa|hCoV-19/Kenya/C6298/2020|EPI ISL 568792|B.1|Kenya|2020-05-13	Africa|hCoV-19/Sierra Leone/KGH-G-8627/2020|EPI ISL 512818|B.1.5|Sierra Leone|2020-04-08	0.0001048250	Africa
Africa|hCoV-19/Kenya/C6369/2020|EPI ISL 568794|B.1|Kenya|2020-05-14	Africa|hCoV-19/Sierra Leone/KGH-G-8627/2020|EPI ISL 512818|B.1.5|Sierra Leone|2020-04-08	0.0001744796	Africa
Africa|hCoV-19/Kenya/C6380/2020|EPI ISL 568798|B.1.5|Kenya|2020-05-15	Africa|hCoV-19/Sierra Leone/KGH-G-8627/2020|EPI ISL 512818|B.1.5|Sierra Leone|2020-04-08	0.0000699436	Africa
Africa|hCoV-19/Kenya/C6384/2020|EPI ISL 568799|B.1|Kenya|2020-05-14	Africa|hCoV-19/Sierra Leone/KGH-G-8627/2020|EPI ISL 512818|B.1.5|Sierra Leone|2020-04-08	0.0001028157	Africa
Africa|hCoV-19/Kenya/C639/2020|EPI ISL 568703|B|Kenya|2020-04-14	Africa|hCoV-19/Sierra Leone/KGH-G-8627/2020|EPI ISL 512818|B.1.5|Sierra Leone|2020-04-08	0.0003142796	Africa
Africa|hCoV-19/Kenya/C6518/2020|EPI ISL 568803|B.1.5|Kenya|2020-05-14	Africa|hCoV-19/Sierra Leone/KGH-G-8627/2020|EPI ISL 512818|B.1.5|Sierra Leone|2020-04-08	0.0001756934	Africa
Africa|hCoV-19/Kenya/C6524/2020|EPI ISL 568805|A|Kenya|2020-05-14	Africa|hCoV-19/Sierra Leone/KGH-G-8627/2020|EPI ISL 512818|B.1.5|Sierra Leone|2020-04-08	0.0004484870	Africa
Africa|hCoV-19/Kenya/C656/2020|EPI ISL 457915|B.1.5|Kenya|2020-04-13	Africa|hCoV-19/Sierra Leone/KGH-G-8627/2020|EPI ISL 512818|B.1.5|Sierra Leone|2020-04-08	0.0001344163	Africa
Africa|hCoV-19/Kenya/C6564/2020|EPI ISL 568806|B.1.5|Kenya|2020-05-14	Africa|hCoV-19/Sierra Leone/KGH-G-8627/2020|EPI ISL 512818|B.1.5|Sierra Leone|2020-04-08	0.0001764017	Africa
Africa|hCoV-19/Kenya/C6878/2020|EPI ISL 568813|B.1.1|Kenya|2020-05-15	Africa|hCoV-19/Sierra Leone/KGH-G-8627/2020|EPI ISL 512818|B.1.5|Sierra Leone|2020-04-08	0.0001782083	Africa
Africa|hCoV-19/Kenya/C6914/2020|EPI ISL 568817|B.1|Kenya|2020-05-15	Africa|hCoV-19/Sierra Leone/KGH-G-8627/2020|EPI ISL 512818|B.1.5|Sierra Leone|2020-04-08	0.0002095480	Africa
Africa|hCoV-19/Kenya/C7081/2020|EPI ISL 568824|B.1.5|Kenya|2020-05-16	Africa|hCoV-19/Sierra Leone/KGH-G-8627/2020|EPI ISL 512818|B.1.5|Sierra Leone|2020-04-08	0.0001068351	Africa
Africa|hCoV-19/Kenya/C713/2020|EPI ISL 457920|B.1.5|Kenya|2020-04-14	Africa|hCoV-19/Sierra Leone/KGH-G-8627/2020|EPI ISL 512818|B.1.5|Sierra Leone|2020-04-08	0.0001008053	Africa
Africa|hCoV-19/Kenya/C7579/2020|EPI ISL 568842|A|Kenya|2020-05-16	Africa|hCoV-19/Sierra Leone/KGH-G-8627/2020|EPI ISL 512818|B.1.5|Sierra Leone|2020-04-08	0.0004496878	Africa
Africa|hCoV-19/Kenya/C7605/2020|EPI ISL 568847|A|Kenya|2020-05-16	Africa|hCoV-19/Sierra Leone/KGH-G-8627/2020|EPI ISL 512818|B.1.5|Sierra Leone|2020-04-08	0.0004411933	Africa
Africa|hCoV-19/Kenya/C787/2020|EPI ISL 457921|B.1.5|Kenya|2020-04-15	Africa|hCoV-19/Sierra Leone/KGH-G-8627/2020|EPI ISL 512818|B.1.5|Sierra Leone|2020-04-08	0.0000671993	Africa
Africa|hCoV-19/Kenya/C7949/2020|EPI ISL 568852|B.1|Kenya|2020-05-18	Africa|hCoV-19/Sierra Leone/KGH-G-8627/2020|EPI ISL 512818|B.1.5|Sierra Leone|2020-04-08	0.0002099632	Africa
Africa|hCoV-19/Kenya/C815/2020|EPI ISL 568706|B.1|Kenya|2020-04-16	Africa|hCoV-19/Sierra Leone/KGH-G-8627/2020|EPI ISL 512818|B.1.5|Sierra Leone|2020-04-08	0.0001397038	Africa
Africa|hCoV-19/Kenya/C8240/2020|EPI ISL 568855|B.1.5|Kenya|2020-05-19	Africa|hCoV-19/Sierra Leone/KGH-G-8627/2020|EPI ISL 512818|B.1.5|Sierra Leone|2020-04-08	0.0001405432	Africa
Africa|hCoV-19/Kenya/C926/2020|EPI ISL 457928|B.1.5|Kenya|2020-04-17	Africa|hCoV-19/Sierra Leone/KGH-G-8627/2020|EPI ISL 512818|B.1.5|Sierra Leone|2020-04-08	0.0001013981	Africa
Africa|hCoV-19/Kenya/D5/2020|EPI ISL 457999|B.1|Kenya|2020-05-22	Africa|hCoV-19/Sierra Leone/KGH-G-8627/2020|EPI ISL 512818|B.1.5|Sierra Leone|2020-04-08	0.0003442039	Africa
Africa|hCoV-19/Kenya/D6/2020|EPI ISL 458000|B.40|Kenya|2020-03-17	Africa|hCoV-19/Sierra Leone/KGH-G-8627/2020|EPI ISL 512818|B.1.5|Sierra Leone|2020-04-08	0.0004724617	Africa
Africa|hCoV-19/Kenya/NIC 059/2020|EPI ISL 457827|B.40|Kenya|2020-03	Africa|hCoV-19/Sierra Leone/KGH-G-8627/2020|EPI ISL 512818|B.1.5|Sierra Leone|2020-04-08	0.0004073702	Africa
Africa|hCoV-19/Kenya/NIC 084/2020|EPI ISL 457828|B|Kenya|2020-03	Africa|hCoV-19/Sierra Leone/KGH-G-8627/2020|EPI ISL 512818|B.1.5|Sierra Leone|2020-04-08	0.0003697133	Africa
Africa|hCoV-19/Kenya/NIC 087/2020|EPI ISL 457829|B.1.1.20|Kenya|2020-03	Africa|hCoV-19/Sierra Leone/KGH-G-8627/2020|EPI ISL 512818|B.1.5|Sierra Leone|2020-04-08	0.0002031754	Africa
Africa|hCoV-19/Kenya/NIC 089/2020|EPI ISL 457830|B.1.1.20|Kenya|2020-03	Africa|hCoV-19/Sierra Leone/KGH-G-8627/2020|EPI ISL 512818|B.1.5|Sierra Leone|2020-04-08	0.0002113841	Africa
Africa|hCoV-19/Kenya/NIC 168/2020|EPI ISL 457832|B.1.255|Kenya|2020-03	Africa|hCoV-19/Sierra Leone/KGH-G-8627/2020|EPI ISL 512818|B.1.5|Sierra Leone|2020-04-08	0.0001383946	Africa
Africa|hCoV-19/Kenya/NIC 187/2020|EPI ISL 457833|B.1.5|Kenya|2020-03-20	Africa|hCoV-19/Sierra Leone/KGH-G-8627/2020|EPI ISL 512818|B.1.5|Sierra Leone|2020-04-08	0.0001344073	Africa
Africa|hCoV-19/Kenya/NIC 196/2020|EPI ISL 457834|B.1.1|Kenya|2020-03-21	Africa|hCoV-19/Sierra Leone/KGH-G-8627/2020|EPI ISL 512818|B.1.5|Sierra Leone|2020-04-08	0.0001756300	Africa
Africa|hCoV-19/Kenya/NIC 248/2020|EPI ISL 457836|B.40|Kenya|2020-03-23	Africa|hCoV-19/Sierra Leone/KGH-G-8627/2020|EPI ISL 512818|B.1.5|Sierra Leone|2020-04-08	0.0003425186	Africa
Africa|hCoV-19/Kenya/NIC 266/2020|EPI ISL 457838|B.6|Kenya|2020-03-24	Africa|hCoV-19/Sierra Leone/KGH-G-8627/2020|EPI ISL 512818|B.1.5|Sierra Leone|2020-04-08	0.0004444582	Africa
Africa|hCoV-19/Kenya/NIC 492/2020|EPI ISL 457840|B.1.5|Kenya|2020-03	Africa|hCoV-19/Sierra Leone/KGH-G-8627/2020|EPI ISL 512818|B.1.5|Sierra Leone|2020-04-08	0.0000697316	Africa
Africa|hCoV-19/Kenya/NIC 512/2020|EPI ISL 457841|B.1.5|Kenya|2020-03	Africa|hCoV-19/Sierra Leone/KGH-G-8627/2020|EPI ISL 512818|B.1.5|Sierra Leone|2020-04-08	0.0000696806	Africa
Africa|hCoV-19/Kenya/NIC 569/2020|EPI ISL 457843|B.1.1|Kenya|2020-03-29	Africa|hCoV-19/Sierra Leone/KGH-G-8627/2020|EPI ISL 512818|B.1.5|Sierra Leone|2020-04-08	0.0002016393	Africa
Africa|hCoV-19/Kenya/NIC 593/2020|EPI ISL 457844|B.1.1.316|Kenya|2020-03-29	Africa|hCoV-19/Sierra Leone/KGH-G-8627/2020|EPI ISL 512818|B.1.5|Sierra Leone|2020-04-08	0.0002075316	Africa
Africa|hCoV-19/Kenya/S052/2020|EPI ISL 457932|B.4|Kenya|2020-03-14	Africa|hCoV-19/Sierra Leone/KGH-G-8627/2020|EPI ISL 512818|B.1.5|Sierra Leone|2020-04-08	0.0005519217	Africa
Africa|hCoV-19/Kenya/S109/2020|EPI ISL 457933|B.4|Kenya|2020-03-23	Africa|hCoV-19/Sierra Leone/KGH-G-8627/2020|EPI ISL 512818|B.1.5|Sierra Leone|2020-04-08	0.0005216325	Africa
Africa|hCoV-19/Kenya/S299/2020|EPI ISL 457934|B.1.1.1|Kenya|2020-03-29	Africa|hCoV-19/Sierra Leone/KGH-G-8627/2020|EPI ISL 512818|B.1.5|Sierra Leone|2020-04-08	0.0003424411	Africa
Africa|hCoV-19/Madagascar/IP-01650/2020|EPI ISL 508862|B.1|Madagascar|2020-03-20	Africa|hCoV-19/Sierra Leone/KGH-G-8627/2020|EPI ISL 512818|B.1.5|Sierra Leone|2020-04-08	0.0001680158	Africa
Africa|hCoV-19/Madagascar/IP-01861/2020|EPI ISL 508863|B.1|Madagascar|2020-03-22	Africa|hCoV-19/Sierra Leone/KGH-G-8627/2020|EPI ISL 512818|B.1.5|Sierra Leone|2020-04-08	0.0001680158	Africa
Africa|hCoV-19/Mali/M002593/2020|EPI ISL 487446|A|Mali|2020-04-06	Africa|hCoV-19/Sierra Leone/KGH-G-8627/2020|EPI ISL 512818|B.1.5|Sierra Leone|2020-04-08	0.0004369427	Africa
Africa|hCoV-19/Mali/M002615/2020|EPI ISL 487447|A|Mali|2020-04-06	Africa|hCoV-19/Sierra Leone/KGH-G-8627/2020|EPI ISL 512818|B.1.5|Sierra Leone|2020-04-08	0.0004033642	Africa
Africa|hCoV-19/Mali/M002616/2020|EPI ISL 487448|A|Mali|2020-04-06	Africa|hCoV-19/Sierra Leone/KGH-G-8627/2020|EPI ISL 512818|B.1.5|Sierra Leone|2020-04-08	0.0003704241	Africa
Africa|hCoV-19/Mali/M002618/2020|EPI ISL 487449|A|Mali|2020-04-06	Africa|hCoV-19/Sierra Leone/KGH-G-8627/2020|EPI ISL 512818|B.1.5|Sierra Leone|2020-04-08	0.0004369443	Africa
Africa|hCoV-19/Mali/M002644/2020|EPI ISL 487450|A|Mali|2020-04-08	Africa|hCoV-19/Sierra Leone/KGH-G-8627/2020|EPI ISL 512818|B.1.5|Sierra Leone|2020-04-08	0.0004705964	Africa
Africa|hCoV-19/Mali/M002659/2020|EPI ISL 487451|A|Mali|2020-04-09	Africa|hCoV-19/Sierra Leone/KGH-G-8627/2020|EPI ISL 512818|B.1.5|Sierra Leone|2020-04-08	0.0004033236	Africa
Africa|hCoV-19/Mali/M002663/2020|EPI ISL 487452|A|Mali|2020-04-09	Africa|hCoV-19/Sierra Leone/KGH-G-8627/2020|EPI ISL 512818|B.1.5|Sierra Leone|2020-04-08	0.0005041850	Africa
Africa|hCoV-19/Mali/M002667/2020|EPI ISL 487453|B.1|Mali|2020-04-10	Africa|hCoV-19/Sierra Leone/KGH-G-8627/2020|EPI ISL 512818|B.1.5|Sierra Leone|2020-04-08	0.0001680158	Africa
Africa|hCoV-19/Mali/M002672/2020|EPI ISL 487454|B|Mali|2020-04-10	Africa|hCoV-19/Sierra Leone/KGH-G-8627/2020|EPI ISL 512818|B.1.5|Sierra Leone|2020-04-08	0.0003361764	Africa
Africa|hCoV-19/Mali/M002673/2020|EPI ISL 487455|B.1|Mali|2020-04-10	Africa|hCoV-19/Sierra Leone/KGH-G-8627/2020|EPI ISL 512818|B.1.5|Sierra Leone|2020-04-08	0.0001680125	Africa
Africa|hCoV-19/Mali/M002675/2020|EPI ISL 487456|A|Mali|2020-04-10	Africa|hCoV-19/Sierra Leone/KGH-G-8627/2020|EPI ISL 512818|B.1.5|Sierra Leone|2020-04-08	0.0004033236	Africa
Africa|hCoV-19/Mali/M002698/2020|EPI ISL 487457|A|Mali|2020-04-12	Africa|hCoV-19/Sierra Leone/KGH-G-8627/2020|EPI ISL 512818|B.1.5|Sierra Leone|2020-04-08	0.0003701324	Africa
Africa|hCoV-19/Mali/M002700/2020|EPI ISL 487458|B.1|Mali|2020-04-12	Africa|hCoV-19/Sierra Leone/KGH-G-8627/2020|EPI ISL 512818|B.1.5|Sierra Leone|2020-04-08	0.0003036743	Africa
Africa|hCoV-19/Mali/M002703/2020|EPI ISL 487459|B.1|Mali|2020-04-12	Africa|hCoV-19/Sierra Leone/KGH-G-8627/2020|EPI ISL 512818|B.1.5|Sierra Leone|2020-04-08	0.0002352270	Africa
Africa|hCoV-19/Mali/M002704/2020|EPI ISL 487460|A|Mali|2020-04-12	Africa|hCoV-19/Sierra Leone/KGH-G-8627/2020|EPI ISL 512818|B.1.5|Sierra Leone|2020-04-08	0.0003360747	Africa
Africa|hCoV-19/Mali/M002707/2020|EPI ISL 487461|A|Mali|2020-04-12	Africa|hCoV-19/Sierra Leone/KGH-G-8627/2020|EPI ISL 512818|B.1.5|Sierra Leone|2020-04-08	0.0005042069	Africa
Africa|hCoV-19/Mali/M002758/2020|EPI ISL 487462|B.1|Mali|2020-04-13	Africa|hCoV-19/Sierra Leone/KGH-G-8627/2020|EPI ISL 512818|B.1.5|Sierra Leone|2020-04-08	0.0002688660	Africa
Africa|hCoV-19/Mali/M002823/2020|EPI ISL 487463|A|Mali|2020-04-14	Africa|hCoV-19/Sierra Leone/KGH-G-8627/2020|EPI ISL 512818|B.1.5|Sierra Leone|2020-04-08	0.0004369324	Africa
Africa|hCoV-19/Mali/M002824/2020|EPI ISL 487464|B.1.3|Mali|2020-04-14	Africa|hCoV-19/Sierra Leone/KGH-G-8627/2020|EPI ISL 512818|B.1.5|Sierra Leone|2020-04-08	0.0002688533	Africa
Africa|hCoV-19/Mali/M002826/2020|EPI ISL 487465|A|Mali|2020-04-14	Africa|hCoV-19/Sierra Leone/KGH-G-8627/2020|EPI ISL 512818|B.1.5|Sierra Leone|2020-04-08	0.0003697058	Africa
Africa|hCoV-19/Mali/M002830/2020|EPI ISL 487466|B.1.275|Mali|2020-04-14	Africa|hCoV-19/Sierra Leone/KGH-G-8627/2020|EPI ISL 512818|B.1.5|Sierra Leone|2020-04-08	0.0002352522	Africa
Africa|hCoV-19/Morocco/15N/2020|EPI ISL 458150|B.1.1|Morocco|2020-05-15	Africa|hCoV-19/Sierra Leone/KGH-G-8627/2020|EPI ISL 512818|B.1.5|Sierra Leone|2020-04-08	0.0004711948	Africa
Africa|hCoV-19/Morocco/6887/2020|EPI ISL 459965|B.1.1|Morocco|2020-03-03	Africa|hCoV-19/Sierra Leone/KGH-G-8627/2020|EPI ISL 512818|B.1.5|Sierra Leone|2020-04-08	0.0001680238	Africa
Africa|hCoV-19/Morocco/6888/2020|EPI ISL 459966|B.1.1|Morocco|2020-03-15	Africa|hCoV-19/Sierra Leone/KGH-G-8627/2020|EPI ISL 512818|B.1.5|Sierra Leone|2020-04-08	0.0002688606	Africa
Africa|hCoV-19/Morocco/6889/2020|EPI ISL 459967|B.1.5|Morocco|2020-03-15	Africa|hCoV-19/Sierra Leone/KGH-G-8627/2020|EPI ISL 512818|B.1.5|Sierra Leone|2020-04-08	0.0000678190	Africa
Africa|hCoV-19/Morocco/6890/2020|EPI ISL 459968|B.1.5|Morocco|2020-03-17	Africa|hCoV-19/Sierra Leone/KGH-G-8627/2020|EPI ISL 512818|B.1.5|Sierra Leone|2020-04-08	0.0001352537	Africa
Africa|hCoV-19/Morocco/6891/2020|EPI ISL 459969|B.1.255|Morocco|2020-03-20	Africa|hCoV-19/Sierra Leone/KGH-G-8627/2020|EPI ISL 512818|B.1.5|Sierra Leone|2020-04-08	0.0001358474	Africa
Africa|hCoV-19/Morocco/6892/2020|EPI ISL 459970|B.1.5|Morocco|2020-03-17	Africa|hCoV-19/Sierra Leone/KGH-G-8627/2020|EPI ISL 512818|B.1.5|Sierra Leone|2020-04-08	0.0001359245	Africa
Africa|hCoV-19/Morocco/6893/2020|EPI ISL 459971|B.1.153|Morocco|2020-03-18	Africa|hCoV-19/Sierra Leone/KGH-G-8627/2020|EPI ISL 512818|B.1.5|Sierra Leone|2020-04-08	0.0003066868	Africa
Africa|hCoV-19/Morocco/6894/2020|EPI ISL 459972|B.1|Morocco|2020-03-20	Africa|hCoV-19/Sierra Leone/KGH-G-8627/2020|EPI ISL 512818|B.1.5|Sierra Leone|2020-04-08	0.0002688534	Africa
Africa|hCoV-19/Morocco/6895/2020|EPI ISL 459973|B.1.1|Morocco|2020-03-20	Africa|hCoV-19/Sierra Leone/KGH-G-8627/2020|EPI ISL 512818|B.1.5|Sierra Leone|2020-04-08	0.0002016326	Africa
Africa|hCoV-19/Morocco/6897/2020|EPI ISL 459975|B.1.5|Morocco|2020-03-21	Africa|hCoV-19/Sierra Leone/KGH-G-8627/2020|EPI ISL 512818|B.1.5|Sierra Leone|2020-04-08	0.0001344118	Africa
Africa|hCoV-19/Morocco/6898/2020|EPI ISL 459976|B.1|Morocco|2020-03-16	Africa|hCoV-19/Sierra Leone/KGH-G-8627/2020|EPI ISL 512818|B.1.5|Sierra Leone|2020-04-08	0.0002016406	Africa
Africa|hCoV-19/Morocco/6899/2020|EPI ISL 459977|B.1.1|Morocco|2020-04-21	Africa|hCoV-19/Sierra Leone/KGH-G-8627/2020|EPI ISL 512818|B.1.5|Sierra Leone|2020-04-08	0.0002016414	Africa
Africa|hCoV-19/Morocco/6900/2020|EPI ISL 459978|B.1.1.247|Morocco|2020-04-20	Africa|hCoV-19/Sierra Leone/KGH-G-8627/2020|EPI ISL 512818|B.1.5|Sierra Leone|2020-04-08	0.0003024935	Africa
Africa|hCoV-19/Morocco/6901/2020|EPI ISL 459979|B.1|Morocco|2020-04-19	Africa|hCoV-19/Sierra Leone/KGH-G-8627/2020|EPI ISL 512818|B.1.5|Sierra Leone|2020-04-08	0.0002016231	Africa
Africa|hCoV-19/Morocco/6902/2020|EPI ISL 459980|B.1.1|Morocco|2020-04-19	Africa|hCoV-19/Sierra Leone/KGH-G-8627/2020|EPI ISL 512818|B.1.5|Sierra Leone|2020-04-08	0.0003361107	Africa
Africa|hCoV-19/Morocco/6903/2020|EPI ISL 459981|B.1|Morocco|2020-04-19	Africa|hCoV-19/Sierra Leone/KGH-G-8627/2020|EPI ISL 512818|B.1.5|Sierra Leone|2020-04-08	0.0003360949	Africa
Africa|hCoV-19/Morocco/6904/2020|EPI ISL 459982|B.1|Morocco|2020-04-18	Africa|hCoV-19/Sierra Leone/KGH-G-8627/2020|EPI ISL 512818|B.1.5|Sierra Leone|2020-04-08	0.0003024804	Africa
Africa|hCoV-19/Morocco/6905/2020|EPI ISL 459983|B.1.1|Morocco|2020-04-21	Africa|hCoV-19/Sierra Leone/KGH-G-8627/2020|EPI ISL 512818|B.1.5|Sierra Leone|2020-04-08	0.0002688777	Africa
Africa|hCoV-19/Morocco/6906/2020|EPI ISL 459984|B.1.1|Morocco|2020-04-06	Africa|hCoV-19/Sierra Leone/KGH-G-8627/2020|EPI ISL 512818|B.1.5|Sierra Leone|2020-04-08	0.0001680238	Africa
Africa|hCoV-19/Morocco/AZ183/2020|EPI ISL 476026|B.1.1|Morocco|2020-05-11	Africa|hCoV-19/Sierra Leone/KGH-G-8627/2020|EPI ISL 512818|B.1.5|Sierra Leone|2020-04-08	0.0003697454	Africa
Africa|hCoV-19/Morocco/CA24/2020|EPI ISL 476025|B.1.1|Morocco|2020-05-02	Africa|hCoV-19/Sierra Leone/KGH-G-8627/2020|EPI ISL 512818|B.1.5|Sierra Leone|2020-04-08	0.0005042898	Africa
Africa|hCoV-19/Morocco/HMIMV-Rabat102-03/2020|EPI ISL 471456|B.1|Morocco|2020-03-31	Africa|hCoV-19/Sierra Leone/KGH-G-8627/2020|EPI ISL 512818|B.1.5|Sierra Leone|2020-04-08	0.0003024793	Africa
Africa|hCoV-19/Morocco/HMIMV-Rabat1025-04/2020|EPI ISL 471457|B.1|Morocco|2020-04-13	Africa|hCoV-19/Sierra Leone/KGH-G-8627/2020|EPI ISL 512818|B.1.5|Sierra Leone|2020-04-08	0.0002352475	Africa
Africa|hCoV-19/Morocco/HMIMV-Rabat1429-04/2020|EPI ISL 471458|B.1|Morocco|2020-04-19	Africa|hCoV-19/Sierra Leone/KGH-G-8627/2020|EPI ISL 512818|B.1.5|Sierra Leone|2020-04-08	0.0003361107	Africa
Africa|hCoV-19/Morocco/HMIMV-Rabat1435-04/2020|EPI ISL 471459|B.1|Morocco|2020-04-19	Africa|hCoV-19/Sierra Leone/KGH-G-8627/2020|EPI ISL 512818|B.1.5|Sierra Leone|2020-04-08	0.0002016278	Africa
Africa|hCoV-19/Morocco/HMIMV-Rabat1462-04/2020|EPI ISL 471460|B.1|Morocco|2020-04-19	Africa|hCoV-19/Sierra Leone/KGH-G-8627/2020|EPI ISL 512818|B.1.5|Sierra Leone|2020-04-08	0.0003024804	Africa
Africa|hCoV-19/Morocco/OUA677-19/2020|EPI ISL 451400|B.1.5|Morocco|2020-04-23	Africa|hCoV-19/Sierra Leone/KGH-G-8627/2020|EPI ISL 512818|B.1.5|Sierra Leone|2020-04-08	0.0002016366	Africa
Africa|hCoV-19/Morocco/RA85/2020|EPI ISL 467299|B.1|Morocco|2020-05-21	Africa|hCoV-19/Sierra Leone/KGH-G-8627/2020|EPI ISL 512818|B.1.5|Sierra Leone|2020-04-08	0.0006725085	Africa
Africa|hCoV-19/Morocco/RMPS-01/2020|EPI ISL 469017|B.1|Morocco|2020-04-13	Africa|hCoV-19/Sierra Leone/KGH-G-8627/2020|EPI ISL 512818|B.1.5|Sierra Leone|2020-04-08	0.0001680158	Africa
Africa|hCoV-19/Morocco/RMPS-02/2020|EPI ISL 469049|B.1|Morocco|2020-03-30	Africa|hCoV-19/Sierra Leone/KGH-G-8627/2020|EPI ISL 512818|B.1.5|Sierra Leone|2020-04-08	0.0001680232	Africa
Africa|hCoV-19/Morocco/RMPS-03/2020|EPI ISL 469051|B.1|Morocco|2020-04-03	Africa|hCoV-19/Sierra Leone/KGH-G-8627/2020|EPI ISL 512818|B.1.5|Sierra Leone|2020-04-08	0.0002688533	Africa
Africa|hCoV-19/Morocco/RMPS-04/2020|EPI ISL 469052|B.1|Morocco|2020-03-30	Africa|hCoV-19/Sierra Leone/KGH-G-8627/2020|EPI ISL 512818|B.1.5|Sierra Leone|2020-04-08	0.0001680158	Africa
Africa|hCoV-19/Morocco/RMPS-05/2020|EPI ISL 469053|B.1|Morocco|2020-03-30	Africa|hCoV-19/Sierra Leone/KGH-G-8627/2020|EPI ISL 512818|B.1.5|Sierra Leone|2020-04-08	0.0001344100	Africa
Africa|hCoV-19/Morocco/RMPS-06/2020|EPI ISL 469054|B.1|Morocco|2020-04-01	Africa|hCoV-19/Sierra Leone/KGH-G-8627/2020|EPI ISL 512818|B.1.5|Sierra Leone|2020-04-08	0.0001680158	Africa
Africa|hCoV-19/Morocco/RMPS-12/2020|EPI ISL 482737|B.1.1|Morocco|2020-05-08	Africa|hCoV-19/Sierra Leone/KGH-G-8627/2020|EPI ISL 512818|B.1.5|Sierra Leone|2020-04-08	0.0003762923	Africa
Africa|hCoV-19/Morocco/RMPS-13/2020|EPI ISL 482738|B.1|Morocco|2020-04-10	Africa|hCoV-19/Sierra Leone/KGH-G-8627/2020|EPI ISL 512818|B.1.5|Sierra Leone|2020-04-08	0.0001709799	Africa
Africa|hCoV-19/Morocco/RMPS-14/2020|EPI ISL 482739|B.1|Morocco|2020-04-22	Africa|hCoV-19/Sierra Leone/KGH-G-8627/2020|EPI ISL 512818|B.1.5|Sierra Leone|2020-04-08	0.0001743783	Africa
Africa|hCoV-19/Morocco/refstage1/2020|EPI ISL 476559|B.1.5|Morocco|2020-02-27	Africa|hCoV-19/Sierra Leone/KGH-G-8627/2020|EPI ISL 512818|B.1.5|Sierra Leone|2020-04-08	0.0000671994	Africa
Africa|hCoV-19/Nigeria/AB03-CV135/2020|EPI ISL 527872|B.1.5|Nigeria|2020-05-12	Africa|hCoV-19/Sierra Leone/KGH-G-8627/2020|EPI ISL 512818|B.1.5|Sierra Leone|2020-04-08	0.0002037933	Africa
Africa|hCoV-19/Nigeria/ED01-CV155/2020|EPI ISL 527873|B.40|Nigeria|2020-02-21	Africa|hCoV-19/Sierra Leone/KGH-G-8627/2020|EPI ISL 512818|B.1.5|Sierra Leone|2020-04-08	0.0004705925	Africa
Africa|hCoV-19/Nigeria/ED02-CV156/2020|EPI ISL 527874|B.40|Nigeria|2020-03-23	Africa|hCoV-19/Sierra Leone/KGH-G-8627/2020|EPI ISL 512818|B.1.5|Sierra Leone|2020-04-08	0.0003697132	Africa
Africa|hCoV-19/Nigeria/ED03-CV157/2020|EPI ISL 527875|B.40|Nigeria|2020-03-26	Africa|hCoV-19/Sierra Leone/KGH-G-8627/2020|EPI ISL 512818|B.1.5|Sierra Leone|2020-04-08	0.0005202716	Africa
Africa|hCoV-19/Nigeria/ED04-CV158/2020|EPI ISL 527876|A|Nigeria|2020-03-25	Africa|hCoV-19/Sierra Leone/KGH-G-8627/2020|EPI ISL 512818|B.1.5|Sierra Leone|2020-04-08	0.0004033312	Africa
Africa|hCoV-19/Nigeria/ED06-CV159/2020|EPI ISL 527877|A|Nigeria|2020-03-25	Africa|hCoV-19/Sierra Leone/KGH-G-8627/2020|EPI ISL 512818|B.1.5|Sierra Leone|2020-04-08	0.0004166171	Africa
Africa|hCoV-19/Nigeria/ED07-CV160/2020|EPI ISL 527878|B.40|Nigeria|2020-03-31	Africa|hCoV-19/Sierra Leone/KGH-G-8627/2020|EPI ISL 512818|B.1.5|Sierra Leone|2020-04-08	0.0005042703	Africa
Africa|hCoV-19/Nigeria/ED1010-CV215/2020|EPI ISL 527879|B.1.1.229|Nigeria|2020-05-04	Africa|hCoV-19/Sierra Leone/KGH-G-8627/2020|EPI ISL 512818|B.1.5|Sierra Leone|2020-04-08	0.0002352483	Africa
Africa|hCoV-19/Nigeria/ED18-CV161/2020|EPI ISL 527880|B.1.5|Nigeria|2020-03-25	Africa|hCoV-19/Sierra Leone/KGH-G-8627/2020|EPI ISL 512818|B.1.5|Sierra Leone|2020-04-08	0.0001010295	Africa
Africa|hCoV-19/Nigeria/ED20-CV162/2020|EPI ISL 527881|B.1|Nigeria|2020-03-30	Africa|hCoV-19/Sierra Leone/KGH-G-8627/2020|EPI ISL 512818|B.1.5|Sierra Leone|2020-04-08	0.0001680159	Africa
Africa|hCoV-19/Nigeria/ED25-CV163/2020|EPI ISL 527882|B.1.5|Nigeria|2020-05-09	Africa|hCoV-19/Sierra Leone/KGH-G-8627/2020|EPI ISL 512818|B.1.5|Sierra Leone|2020-04-08	0.0001008010	Africa
Africa|hCoV-19/Nigeria/ED32-CV164/2020|EPI ISL 527883|B.1.5|Nigeria|2020-05-18	Africa|hCoV-19/Sierra Leone/KGH-G-8627/2020|EPI ISL 512818|B.1.5|Sierra Leone|2020-04-08	0.0001016882	Africa
Africa|hCoV-19/Nigeria/ED46-CV165/2020|EPI ISL 527884|B.1.1.229|Nigeria|2020-04-24	Africa|hCoV-19/Sierra Leone/KGH-G-8627/2020|EPI ISL 512818|B.1.5|Sierra Leone|2020-04-08	0.0003024885	Africa
Africa|hCoV-19/Nigeria/ED48-CV193/2020|EPI ISL 527885|B.1.5|Nigeria|2020-04-26	Africa|hCoV-19/Sierra Leone/KGH-G-8627/2020|EPI ISL 512818|B.1.5|Sierra Leone|2020-04-08	0.0000688292	Africa
Africa|hCoV-19/Nigeria/EK025-CV58/2020|EPI ISL 487098|B.1.1.71|Nigeria|2020-04-19	Africa|hCoV-19/Sierra Leone/KGH-G-8627/2020|EPI ISL 512818|B.1.5|Sierra Leone|2020-04-08	0.0003097818	Africa
Africa|hCoV-19/Nigeria/EK084-CV50/2020|EPI ISL 487105|B.1.1.71|Nigeria|2020-04-23	Africa|hCoV-19/Sierra Leone/KGH-G-8627/2020|EPI ISL 512818|B.1.5|Sierra Leone|2020-04-08	0.0003024862	Africa
Africa|hCoV-19/Nigeria/EK220-CV54/2020|EPI ISL 487102|B.1.1|Nigeria|2020-05-14	Africa|hCoV-19/Sierra Leone/KGH-G-8627/2020|EPI ISL 512818|B.1.5|Sierra Leone|2020-04-08	0.0002691926	Africa
Africa|hCoV-19/Nigeria/EK254-CV60/2020|EPI ISL 487096|B.1.1|Nigeria|2020-05-19	Africa|hCoV-19/Sierra Leone/KGH-G-8627/2020|EPI ISL 512818|B.1.5|Sierra Leone|2020-04-08	0.0002417164	Africa
Africa|hCoV-19/Nigeria/EK291-CV115/2020|EPI ISL 527887|B.1.1|Nigeria|2020-06-02	Africa|hCoV-19/Sierra Leone/KGH-G-8627/2020|EPI ISL 512818|B.1.5|Sierra Leone|2020-04-08	0.0003025066	Africa
Africa|hCoV-19/Nigeria/KW017-CV24/2020|EPI ISL 455362|B.1.255|Nigeria|2020-04-10	Africa|hCoV-19/Sierra Leone/KGH-G-8627/2020|EPI ISL 512818|B.1.5|Sierra Leone|2020-04-08	0.0002016319	Africa
Africa|hCoV-19/Nigeria/KW298-CV48/2020|EPI ISL 487107|A|Nigeria|2020-05-08	Africa|hCoV-19/Sierra Leone/KGH-G-8627/2020|EPI ISL 512818|B.1.5|Sierra Leone|2020-04-08	0.0004705743	Africa
Africa|hCoV-19/Nigeria/KW326-CV52/2020|EPI ISL 487103|B.1.1|Nigeria|2020-05-09	Africa|hCoV-19/Sierra Leone/KGH-G-8627/2020|EPI ISL 512818|B.1.5|Sierra Leone|2020-04-08	0.0002365462	Africa
Africa|hCoV-19/Nigeria/Lagos01/2020|EPI ISL 413550|B.1.1|Nigeria|2020-02-27	Africa|hCoV-19/Sierra Leone/KGH-G-8627/2020|EPI ISL 512818|B.1.5|Sierra Leone|2020-04-08	0.0002041754	Africa
Africa|hCoV-19/Nigeria/NG57752/2020|EPI ISL 462992|B.1.1|Nigeria|2020-03	Africa|hCoV-19/Sierra Leone/KGH-G-8627/2020|EPI ISL 512818|B.1.5|Sierra Leone|2020-04-08	0.0002355330	Africa
Africa|hCoV-19/Nigeria/OG007-CV22/2020|EPI ISL 455412|B.40|Nigeria|2020-03-29	Africa|hCoV-19/Sierra Leone/KGH-G-8627/2020|EPI ISL 512818|B.1.5|Sierra Leone|2020-04-08	0.0004033492	Africa
Africa|hCoV-19/Nigeria/ON191-CV49/2020|EPI ISL 487106|B.1.246|Nigeria|2020-06-30	Africa|hCoV-19/Sierra Leone/KGH-G-8627/2020|EPI ISL 512818|B.1.5|Sierra Leone|2020-04-08	0.0002701514	Africa
Africa|hCoV-19/Nigeria/ON505-CV43/2020|EPI ISL 487112|B.1.246|Nigeria|2020-05-24	Africa|hCoV-19/Sierra Leone/KGH-G-8627/2020|EPI ISL 512818|B.1.5|Sierra Leone|2020-04-08	0.0003360803	Africa
Africa|hCoV-19/Nigeria/ON507-CV44/2020|EPI ISL 487111|B.1.1.10|Nigeria|2020-05-24	Africa|hCoV-19/Sierra Leone/KGH-G-8627/2020|EPI ISL 512818|B.1.5|Sierra Leone|2020-04-08	0.0003701946	Africa
Africa|hCoV-19/Nigeria/ON595-CV121/2020|EPI ISL 527888|B.1.1.90|Nigeria|2020-06-03	Africa|hCoV-19/Sierra Leone/KGH-G-8627/2020|EPI ISL 512818|B.1.5|Sierra Leone|2020-04-08	0.0003361186	Africa
Africa|hCoV-19/Nigeria/ON705-CV153/2020|EPI ISL 527889|B.1.1.1|Nigeria|2020-06-09	Africa|hCoV-19/Sierra Leone/KGH-G-8627/2020|EPI ISL 512818|B.1.5|Sierra Leone|2020-04-08	0.0004369720	Africa
Africa|hCoV-19/Nigeria/ON752-CV144/2020|EPI ISL 527890|B.1|Nigeria|2020-06-11	Africa|hCoV-19/Sierra Leone/KGH-G-8627/2020|EPI ISL 512818|B.1.5|Sierra Leone|2020-04-08	0.0003026797	Africa
Africa|hCoV-19/Nigeria/ON920-CV152/2020|EPI ISL 527891|B.1.1.220|Nigeria|2020-06-16	Africa|hCoV-19/Sierra Leone/KGH-G-8627/2020|EPI ISL 512818|B.1.5|Sierra Leone|2020-04-08	0.0003365031	Africa
Africa|hCoV-19/Nigeria/ON969-CV145/2020|EPI ISL 527892|B.1.1|Nigeria|2020-06-17	Africa|hCoV-19/Sierra Leone/KGH-G-8627/2020|EPI ISL 512818|B.1.5|Sierra Leone|2020-04-08	0.0003361400	Africa
Africa|hCoV-19/Nigeria/OS016-CV3/2020|EPI ISL 455413|B.40|Nigeria|2020-03-27	Africa|hCoV-19/Sierra Leone/KGH-G-8627/2020|EPI ISL 512818|B.1.5|Sierra Leone|2020-04-08	0.0003708096	Africa
Africa|hCoV-19/Nigeria/OS030-CV5/2020|EPI ISL 455415|A|Nigeria|2020-03-29	Africa|hCoV-19/Sierra Leone/KGH-G-8627/2020|EPI ISL 512818|B.1.5|Sierra Leone|2020-04-08	0.0005224682	Africa
Africa|hCoV-19/Nigeria/OS055-CV8/2020|EPI ISL 455418|A|Nigeria|2020-03-29	Africa|hCoV-19/Sierra Leone/KGH-G-8627/2020|EPI ISL 512818|B.1.5|Sierra Leone|2020-04-08	0.0005176718	Africa
Africa|hCoV-19/Nigeria/OS060-CV9/2020|EPI ISL 455419|B.1|Nigeria|2020-03-29	Africa|hCoV-19/Sierra Leone/KGH-G-8627/2020|EPI ISL 512818|B.1.5|Sierra Leone|2020-04-08	0.0003050500	Africa
Africa|hCoV-19/Nigeria/OS070-CV11/2020|EPI ISL 455422|A|Nigeria|2020-03-29	Africa|hCoV-19/Sierra Leone/KGH-G-8627/2020|EPI ISL 512818|B.1.5|Sierra Leone|2020-04-08	0.0005378441	Africa
Africa|hCoV-19/Nigeria/OS085-CV14/2020|EPI ISL 455424|A|Nigeria|2020-03-29	Africa|hCoV-19/Sierra Leone/KGH-G-8627/2020|EPI ISL 512818|B.1.5|Sierra Leone|2020-04-08	0.0004369617	Africa
Africa|hCoV-19/Nigeria/OS125-CV20/2020|EPI ISL 455427|A|Nigeria|2020-03-29	Africa|hCoV-19/Sierra Leone/KGH-G-8627/2020|EPI ISL 512818|B.1.5|Sierra Leone|2020-04-08	0.0005594663	Africa
Africa|hCoV-19/Nigeria/OS294-CV42/2020|EPI ISL 487113|B.1.5|Nigeria|2020-04-23	Africa|hCoV-19/Sierra Leone/KGH-G-8627/2020|EPI ISL 512818|B.1.5|Sierra Leone|2020-04-08	0.0001680193	Africa
Africa|hCoV-19/Nigeria/OS524-CV45/2020|EPI ISL 487110|B.1.22|Nigeria|2020-05-11	Africa|hCoV-19/Sierra Leone/KGH-G-8627/2020|EPI ISL 512818|B.1.5|Sierra Leone|2020-04-08	0.0002688533	Africa
Africa|hCoV-19/Nigeria/OS589-CV46/2020|EPI ISL 487109|B.1.22|Nigeria|2020-05-29	Africa|hCoV-19/Sierra Leone/KGH-G-8627/2020|EPI ISL 512818|B.1.5|Sierra Leone|2020-04-08	0.0003025708	Africa
Africa|hCoV-19/Nigeria/OY008-CV29/2020|EPI ISL 455429|B.1|Nigeria|2020-03-27	Africa|hCoV-19/Sierra Leone/KGH-G-8627/2020|EPI ISL 512818|B.1.5|Sierra Leone|2020-04-08	0.0001680158	Africa
Africa|hCoV-19/Nigeria/OY045A-CV35/2020|EPI ISL 455431|B.40|Nigeria|2020-04-02	Africa|hCoV-19/Sierra Leone/KGH-G-8627/2020|EPI ISL 512818|B.1.5|Sierra Leone|2020-04-08	0.0003698002	Africa
Africa|hCoV-19/Nigeria/OY094-CV57/2020|EPI ISL 487099|B.1.1.102|Nigeria|2020-04-24	Africa|hCoV-19/Sierra Leone/KGH-G-8627/2020|EPI ISL 512818|B.1.5|Sierra Leone|2020-04-08	0.0002352633	Africa
Africa|hCoV-19/Nigeria/OY175-CV51/2020|EPI ISL 487104|B.1|Nigeria|2020-05-03	Africa|hCoV-19/Sierra Leone/KGH-G-8627/2020|EPI ISL 512818|B.1.5|Sierra Leone|2020-04-08	0.0002728636	Africa
Africa|hCoV-19/Nigeria/OY233-CV66/2020|EPI ISL 487091|B.1.246|Nigeria|2020-05-13	Africa|hCoV-19/Sierra Leone/KGH-G-8627/2020|EPI ISL 512818|B.1.5|Sierra Leone|2020-04-08	0.0004369602	Africa
Africa|hCoV-19/Nigeria/OY260-CV55/2020|EPI ISL 487101|B.1.265|Nigeria|2020-05-16	Africa|hCoV-19/Sierra Leone/KGH-G-8627/2020|EPI ISL 512818|B.1.5|Sierra Leone|2020-04-08	0.0003360803	Africa
Africa|hCoV-19/Nigeria/OY592-CV167/2020|EPI ISL 527898|B.1.265|Nigeria|2020-06-10	Africa|hCoV-19/Sierra Leone/KGH-G-8627/2020|EPI ISL 512818|B.1.5|Sierra Leone|2020-04-08	0.0004369852	Africa
Africa|hCoV-19/Nigeria/OY595-CV168/2020|EPI ISL 527899|B.1.265|Nigeria|2020-06-09	Africa|hCoV-19/Sierra Leone/KGH-G-8627/2020|EPI ISL 512818|B.1.5|Sierra Leone|2020-04-08	0.0004517245	Africa
Africa|hCoV-19/Nigeria/OY598-CV169/2020|EPI ISL 527900|B.1.1|Nigeria|2020-06-09	Africa|hCoV-19/Sierra Leone/KGH-G-8627/2020|EPI ISL 512818|B.1.5|Sierra Leone|2020-04-08	0.0004473269	Africa
Africa|hCoV-19/Nigeria/OY605-CV170/2020|EPI ISL 527901|B.1.1|Nigeria|2020-06-12	Africa|hCoV-19/Sierra Leone/KGH-G-8627/2020|EPI ISL 512818|B.1.5|Sierra Leone|2020-04-08	0.0004705942	Africa
Africa|hCoV-19/Nigeria/OY608-CV172/2020|EPI ISL 527903|B.1.1|Nigeria|2020-06-11	Africa|hCoV-19/Sierra Leone/KGH-G-8627/2020|EPI ISL 512818|B.1.5|Sierra Leone|2020-04-08	0.0003393378	Africa
Africa|hCoV-19/Nigeria/OY612-CV173/2020|EPI ISL 527904|B.1.1|Nigeria|2020-06-13	Africa|hCoV-19/Sierra Leone/KGH-G-8627/2020|EPI ISL 512818|B.1.5|Sierra Leone|2020-04-08	0.0003364057	Africa
Africa|hCoV-19/Nigeria/OY616-CV174/2020|EPI ISL 527905|B.1.1|Nigeria|2020-06-12	Africa|hCoV-19/Sierra Leone/KGH-G-8627/2020|EPI ISL 512818|B.1.5|Sierra Leone|2020-04-08	0.0004712916	Africa
Africa|hCoV-19/Nigeria/OY625-CV182/2020|EPI ISL 527909|B.1.1|Nigeria|2020-06-13	Africa|hCoV-19/Sierra Leone/KGH-G-8627/2020|EPI ISL 512818|B.1.5|Sierra Leone|2020-04-08	0.0003401235	Africa
Africa|hCoV-19/Nigeria/OY626-CV183/2020|EPI ISL 527910|B.1.1|Nigeria|2020-06-13	Africa|hCoV-19/Sierra Leone/KGH-G-8627/2020|EPI ISL 512818|B.1.5|Sierra Leone|2020-04-08	0.0003388443	Africa
Africa|hCoV-19/Nigeria/OY627-CV184/2020|EPI ISL 527911|B.1.1|Nigeria|2020-06-13	Africa|hCoV-19/Sierra Leone/KGH-G-8627/2020|EPI ISL 512818|B.1.5|Sierra Leone|2020-04-08	0.0002017118	Africa
Africa|hCoV-19/Nigeria/OY628-CV185/2020|EPI ISL 527912|B.1.1|Nigeria|2020-06-13	Africa|hCoV-19/Sierra Leone/KGH-G-8627/2020|EPI ISL 512818|B.1.5|Sierra Leone|2020-04-08	0.0004369997	Africa
Africa|hCoV-19/Nigeria/OY633-CV189/2020|EPI ISL 527914|B.1.1.71|Nigeria|2020-06-16	Africa|hCoV-19/Sierra Leone/KGH-G-8627/2020|EPI ISL 512818|B.1.5|Sierra Leone|2020-04-08	0.0004033587	Africa
Africa|hCoV-19/Nigeria/OY636-CV192/2020|EPI ISL 527915|B.1.1|Nigeria|2020-06-17	Africa|hCoV-19/Sierra Leone/KGH-G-8627/2020|EPI ISL 512818|B.1.5|Sierra Leone|2020-04-08	0.0003024743	Africa
Africa|hCoV-19/Senegal/003/2020|EPI ISL 418206|B.1.356|Senegal|2020-02-28	Africa|hCoV-19/Sierra Leone/KGH-G-8627/2020|EPI ISL 512818|B.1.5|Sierra Leone|2020-04-08	0.0002021256	Africa
Africa|hCoV-19/Senegal/016/2020|EPI ISL 418207|B.1.356|Senegal|2020-03-02	Africa|hCoV-19/Sierra Leone/KGH-G-8627/2020|EPI ISL 512818|B.1.5|Sierra Leone|2020-04-08	0.0002016231	Africa
Africa|hCoV-19/Senegal/020/2020|EPI ISL 418208|B.1.356|Senegal|2020-03-04	Africa|hCoV-19/Sierra Leone/KGH-G-8627/2020|EPI ISL 512818|B.1.5|Sierra Leone|2020-04-08	0.0002021869	Africa
Africa|hCoV-19/Senegal/026/2020|EPI ISL 418209|B.1.356|Senegal|2020-03-03	Africa|hCoV-19/Sierra Leone/KGH-G-8627/2020|EPI ISL 512818|B.1.5|Sierra Leone|2020-04-08	0.0002352317	Africa
Africa|hCoV-19/Senegal/073/2020|EPI ISL 418210|B.1|Senegal|2020-03-10	Africa|hCoV-19/Sierra Leone/KGH-G-8627/2020|EPI ISL 512818|B.1.5|Sierra Leone|2020-04-08	0.0001008054	Africa
Africa|hCoV-19/Senegal/082/2020|EPI ISL 418211|B.1|Senegal|2020-03-11	Africa|hCoV-19/Sierra Leone/KGH-G-8627/2020|EPI ISL 512818|B.1.5|Sierra Leone|2020-04-08	0.0001008529	Africa
Africa|hCoV-19/Senegal/087/2020|EPI ISL 418212|B.1|Senegal|2020-03-11	Africa|hCoV-19/Sierra Leone/KGH-G-8627/2020|EPI ISL 512818|B.1.5|Sierra Leone|2020-04-08	0.0001011078	Africa
Africa|hCoV-19/Senegal/094/2020|EPI ISL 418213|B.1|Senegal|2020-03-12	Africa|hCoV-19/Sierra Leone/KGH-G-8627/2020|EPI ISL 512818|B.1.5|Sierra Leone|2020-04-08	0.0001345365	Africa
Africa|hCoV-19/Senegal/102/2020|EPI ISL 418214|B.1|Senegal|2020-03-12	Africa|hCoV-19/Sierra Leone/KGH-G-8627/2020|EPI ISL 512818|B.1.5|Sierra Leone|2020-04-08	0.0001046773	Africa
Africa|hCoV-19/Senegal/119/2020|EPI ISL 418215|B.1|Senegal|2020-03-12	Africa|hCoV-19/Sierra Leone/KGH-G-8627/2020|EPI ISL 512818|B.1.5|Sierra Leone|2020-04-08	0.0001693219	Africa
Africa|hCoV-19/Senegal/1351/2020|EPI ISL 480556|B.6|Senegal|2020-03-28	Africa|hCoV-19/Sierra Leone/KGH-G-8627/2020|EPI ISL 512818|B.1.5|Sierra Leone|2020-04-08	0.0003705513	Africa
Africa|hCoV-19/Senegal/136/2020|EPI ISL 418216|A.2|Senegal|2020-03-13	Africa|hCoV-19/Sierra Leone/KGH-G-8627/2020|EPI ISL 512818|B.1.5|Sierra Leone|2020-04-08	0.0004705726	Africa
Africa|hCoV-19/Senegal/139/2020|EPI ISL 418217|B.1|Senegal|2020-03-13	Africa|hCoV-19/Sierra Leone/KGH-G-8627/2020|EPI ISL 512818|B.1.5|Sierra Leone|2020-04-08	0.0001352662	Africa
Africa|hCoV-19/Senegal/1683/2020|EPI ISL 480783|B.1|Senegal|2020-03-31	Africa|hCoV-19/Sierra Leone/KGH-G-8627/2020|EPI ISL 512818|B.1.5|Sierra Leone|2020-04-08	0.0001347255	Africa
Africa|hCoV-19/Senegal/1749/2020|EPI ISL 480787|B.1|Senegal|2020-03-31	Africa|hCoV-19/Sierra Leone/KGH-G-8627/2020|EPI ISL 512818|B.1.5|Sierra Leone|2020-04-08	0.0001350087	Africa
Africa|hCoV-19/Senegal/1966/2020|EPI ISL 480789|A.11|Senegal|2020-04-01	Africa|hCoV-19/Sierra Leone/KGH-G-8627/2020|EPI ISL 512818|B.1.5|Sierra Leone|2020-04-08	0.0004371397	Africa
Africa|hCoV-19/Senegal/2840/2020|EPI ISL 481220|B.1|Senegal|2020-04-06	Africa|hCoV-19/Sierra Leone/KGH-G-8627/2020|EPI ISL 512818|B.1.5|Sierra Leone|2020-04-08	0.0003457687	Africa
Africa|hCoV-19/Senegal/2865/2020|EPI ISL 481234|B.1|Senegal|2020-04-07	Africa|hCoV-19/Sierra Leone/KGH-G-8627/2020|EPI ISL 512818|B.1.5|Sierra Leone|2020-04-08	0.0003426426	Africa
Africa|hCoV-19/Senegal/306/2020|EPI ISL 420069|B.3|Senegal|2020-03-17	Africa|hCoV-19/Sierra Leone/KGH-G-8627/2020|EPI ISL 512818|B.1.5|Sierra Leone|2020-04-08	0.0002688489	Africa
Africa|hCoV-19/Senegal/315/2020|EPI ISL 420070|B.1|Senegal|2020-03-17	Africa|hCoV-19/Sierra Leone/KGH-G-8627/2020|EPI ISL 512818|B.1.5|Sierra Leone|2020-04-08	0.0001680085	Africa
Africa|hCoV-19/Senegal/328/2020|EPI ISL 420071|B.1|Senegal|2020-03-17	Africa|hCoV-19/Sierra Leone/KGH-G-8627/2020|EPI ISL 512818|B.1.5|Sierra Leone|2020-04-08	0.0004116424	Africa
Africa|hCoV-19/Senegal/3331/2020|EPI ISL 481235|B.1.5|Senegal|2020-04-09	Africa|hCoV-19/Sierra Leone/KGH-G-8627/2020|EPI ISL 512818|B.1.5|Sierra Leone|2020-04-08	0.0001008790	Africa
Africa|hCoV-19/Senegal/370/2020|EPI ISL 420072|B.1|Senegal|2020-03-18	Africa|hCoV-19/Sierra Leone/KGH-G-8627/2020|EPI ISL 512818|B.1.5|Sierra Leone|2020-04-08	0.0002021412	Africa
Africa|hCoV-19/Senegal/382/2020|EPI ISL 420073|B.1|Senegal|2020-03-19	Africa|hCoV-19/Sierra Leone/KGH-G-8627/2020|EPI ISL 512818|B.1.5|Sierra Leone|2020-04-08	0.0002016406	Africa
Africa|hCoV-19/Senegal/45436/2020|EPI ISL 498238|B.1.1|Senegal|2020-05-27	Africa|hCoV-19/Sierra Leone/KGH-G-8627/2020|EPI ISL 512818|B.1.5|Sierra Leone|2020-04-08	0.0002689681	Africa
Africa|hCoV-19/Senegal/45557/2020|EPI ISL 498239|B.1.1|Senegal|2020-05-27	Africa|hCoV-19/Sierra Leone/KGH-G-8627/2020|EPI ISL 512818|B.1.5|Sierra Leone|2020-04-08	0.0003725765	Africa
Africa|hCoV-19/Senegal/52357/2020|EPI ISL 498240|B.1.5.12|Senegal|2020-06-03	Africa|hCoV-19/Sierra Leone/KGH-G-8627/2020|EPI ISL 512818|B.1.5|Sierra Leone|2020-04-08	0.0003889937	Africa
Africa|hCoV-19/Senegal/52907/2020|EPI ISL 498241|B.1.5.12|Senegal|2020-06-05	Africa|hCoV-19/Sierra Leone/KGH-G-8627/2020|EPI ISL 512818|B.1.5|Sierra Leone|2020-04-08	0.0005907680	Africa
Africa|hCoV-19/Senegal/55499/2020|EPI ISL 498242|B.1.5|Senegal|2020-06-07	Africa|hCoV-19/Sierra Leone/KGH-G-8627/2020|EPI ISL 512818|B.1.5|Sierra Leone|2020-04-08	0.0002019874	Africa
Africa|hCoV-19/Senegal/55703/2020|EPI ISL 477148|B.1.356|Senegal|2020-06-07	Africa|hCoV-19/Sierra Leone/KGH-G-8627/2020|EPI ISL 512818|B.1.5|Sierra Leone|2020-04-08	0.0003131317	Africa
Africa|hCoV-19/Senegal/55728/2020|EPI ISL 477150|B.1.5.12|Senegal|2020-06-07	Africa|hCoV-19/Sierra Leone/KGH-G-8627/2020|EPI ISL 512818|B.1.5|Sierra Leone|2020-04-08	0.0002711739	Africa
Africa|hCoV-19/Senegal/55738/2020|EPI ISL 477141|B.1.5.12|Senegal|2020-06-07	Africa|hCoV-19/Sierra Leone/KGH-G-8627/2020|EPI ISL 512818|B.1.5|Sierra Leone|2020-04-08	0.0004152055	Africa
Africa|hCoV-19/Senegal/55752/2020|EPI ISL 477149|B.1.5.12|Senegal|2020-06-07	Africa|hCoV-19/Sierra Leone/KGH-G-8627/2020|EPI ISL 512818|B.1.5|Sierra Leone|2020-04-08	0.0002389194	Africa
Africa|hCoV-19/Senegal/57065/2020|EPI ISL 476148|B.1.1.44|Senegal|2020-06-09	Africa|hCoV-19/Sierra Leone/KGH-G-8627/2020|EPI ISL 512818|B.1.5|Sierra Leone|2020-04-08	0.0003367557	Africa
Africa|hCoV-19/Senegal/5718/2020|EPI ISL 481236|B.1|Senegal|2020-04-18	Africa|hCoV-19/Sierra Leone/KGH-G-8627/2020|EPI ISL 512818|B.1.5|Sierra Leone|2020-04-08	0.0002026560	Africa
Africa|hCoV-19/Senegal/57273/2020|EPI ISL 498243|B.1.5.12|Senegal|2020-06-07	Africa|hCoV-19/Sierra Leone/KGH-G-8627/2020|EPI ISL 512818|B.1.5|Sierra Leone|2020-04-08	0.0002688570	Africa
Africa|hCoV-19/Senegal/57476/2020|EPI ISL 476149|B.1.5.12|Senegal|2020-06-06	Africa|hCoV-19/Sierra Leone/KGH-G-8627/2020|EPI ISL 512818|B.1.5|Sierra Leone|2020-04-08	0.0004056175	Africa
Africa|hCoV-19/Senegal/57503/2020|EPI ISL 498244|B.1.5.12|Senegal|2020-06-09	Africa|hCoV-19/Sierra Leone/KGH-G-8627/2020|EPI ISL 512818|B.1.5|Sierra Leone|2020-04-08	0.0003889018	Africa
Africa|hCoV-19/Senegal/57540/2020|EPI ISL 476491|B.1.5.12|Senegal|2020-06-09	Africa|hCoV-19/Sierra Leone/KGH-G-8627/2020|EPI ISL 512818|B.1.5|Sierra Leone|2020-04-08	0.0004757250	Africa
Africa|hCoV-19/Senegal/5766/2020|EPI ISL 481237|B.1.5.12|Senegal|2020-04-17	Africa|hCoV-19/Sierra Leone/KGH-G-8627/2020|EPI ISL 512818|B.1.5|Sierra Leone|2020-04-08	0.0002688597	Africa
Africa|hCoV-19/Senegal/5770/2020|EPI ISL 481238|B.1|Senegal|2020-04-17	Africa|hCoV-19/Sierra Leone/KGH-G-8627/2020|EPI ISL 512818|B.1.5|Sierra Leone|2020-04-08	0.0001745408	Africa
Africa|hCoV-19/Senegal/5785/2020|EPI ISL 481239|B.1.5.12|Senegal|2020-04-17	Africa|hCoV-19/Sierra Leone/KGH-G-8627/2020|EPI ISL 512818|B.1.5|Sierra Leone|2020-04-08	0.0002353163	Africa
Africa|hCoV-19/Senegal/5971/2020|EPI ISL 481240|B.1.5|Senegal|2020-04-18	Africa|hCoV-19/Sierra Leone/KGH-G-8627/2020|EPI ISL 512818|B.1.5|Sierra Leone|2020-04-08	0.0001691165	Africa
Africa|hCoV-19/Senegal/5986/2020|EPI ISL 481243|B.1|Senegal|2020-04-18	Africa|hCoV-19/Sierra Leone/KGH-G-8627/2020|EPI ISL 512818|B.1.5|Sierra Leone|2020-04-08	0.0002353084	Africa
Africa|hCoV-19/Senegal/600/2020|EPI ISL 420074|B.1.5|Senegal|2020-03-20	Africa|hCoV-19/Sierra Leone/KGH-G-8627/2020|EPI ISL 512818|B.1.5|Sierra Leone|2020-04-08	0.0001344104	Africa
Africa|hCoV-19/Senegal/611/2020|EPI ISL 420076|B.1|Senegal|2020-03-20	Africa|hCoV-19/Sierra Leone/KGH-G-8627/2020|EPI ISL 512818|B.1.5|Sierra Leone|2020-04-08	0.0001680232	Africa
Africa|hCoV-19/Senegal/618/2020|EPI ISL 420077|A|Senegal|2020-03-20	Africa|hCoV-19/Sierra Leone/KGH-G-8627/2020|EPI ISL 512818|B.1.5|Sierra Leone|2020-04-08	0.0004033236	Africa
Africa|hCoV-19/Senegal/620/2020|EPI ISL 420078|A.11|Senegal|2020-03-20	Africa|hCoV-19/Sierra Leone/KGH-G-8627/2020|EPI ISL 512818|B.1.5|Sierra Leone|2020-04-08	0.0004042609	Africa
Africa|hCoV-19/Senegal/62365/2020|EPI ISL 476492|B.1.5.12|Senegal|2020-06-10	Africa|hCoV-19/Sierra Leone/KGH-G-8627/2020|EPI ISL 512818|B.1.5|Sierra Leone|2020-04-08	0.0002352428	Africa
Africa|hCoV-19/Senegal/62368/2020|EPI ISL 476493|B.1.1|Senegal|2020-06-10	Africa|hCoV-19/Sierra Leone/KGH-G-8627/2020|EPI ISL 512818|B.1.5|Sierra Leone|2020-04-08	0.0002016326	Africa
Africa|hCoV-19/Senegal/62431/2020|EPI ISL 498247|B.1.5.12|Senegal|2020-06-10	Africa|hCoV-19/Sierra Leone/KGH-G-8627/2020|EPI ISL 512818|B.1.5|Sierra Leone|2020-04-08	0.0002387727	Africa
Africa|hCoV-19/Senegal/62872/2020|EPI ISL 476494|B.1.5.12|Senegal|2020-06-11	Africa|hCoV-19/Sierra Leone/KGH-G-8627/2020|EPI ISL 512818|B.1.5|Sierra Leone|2020-04-08	0.0002357473	Africa
Africa|hCoV-19/Senegal/62874/2020|EPI ISL 476495|B.1.5.12|Senegal|2020-06-11	Africa|hCoV-19/Sierra Leone/KGH-G-8627/2020|EPI ISL 512818|B.1.5|Sierra Leone|2020-04-08	0.0003033673	Africa
Africa|hCoV-19/Senegal/63263/2020|EPI ISL 498249|B.1.5.12|Senegal|2020-06-11	Africa|hCoV-19/Sierra Leone/KGH-G-8627/2020|EPI ISL 512818|B.1.5|Sierra Leone|2020-04-08	0.0002365430	Africa
Africa|hCoV-19/Senegal/63728/2020|EPI ISL 476497|B.1.356|Senegal|2020-06-12	Africa|hCoV-19/Sierra Leone/KGH-G-8627/2020|EPI ISL 512818|B.1.5|Sierra Leone|2020-04-08	0.0003073161	Africa
Africa|hCoV-19/Senegal/63742/2020|EPI ISL 476514|B.1.5.12|Senegal|2020-06-12	Africa|hCoV-19/Sierra Leone/KGH-G-8627/2020|EPI ISL 512818|B.1.5|Sierra Leone|2020-04-08	0.0002688595	Africa
Africa|hCoV-19/Senegal/640/2020|EPI ISL 420079|B.1|Senegal|2020-03-20	Africa|hCoV-19/Sierra Leone/KGH-G-8627/2020|EPI ISL 512818|B.1.5|Sierra Leone|2020-04-08	0.0004139622	Africa
Africa|hCoV-19/Senegal/64033/2020|EPI ISL 485715|B.1.5|Senegal|2020-06-12	Africa|hCoV-19/Sierra Leone/KGH-G-8627/2020|EPI ISL 512818|B.1.5|Sierra Leone|2020-04-08	0.0002352428	Africa
Africa|hCoV-19/Senegal/64076/2020|EPI ISL 485716|B.1|Senegal|2020-06-12	Africa|hCoV-19/Sierra Leone/KGH-G-8627/2020|EPI ISL 512818|B.1.5|Sierra Leone|2020-04-08	0.0005042930	Africa
Africa|hCoV-19/Senegal/64096/2020|EPI ISL 485717|B.1.5.12|Senegal|2020-06-12	Africa|hCoV-19/Sierra Leone/KGH-G-8627/2020|EPI ISL 512818|B.1.5|Sierra Leone|2020-04-08	0.0002708582	Africa
Africa|hCoV-19/Senegal/64101/2020|EPI ISL 476516|B.1.5.12|Senegal|2020-06-12	Africa|hCoV-19/Sierra Leone/KGH-G-8627/2020|EPI ISL 512818|B.1.5|Sierra Leone|2020-04-08	0.0002698662	Africa
Africa|hCoV-19/Senegal/64163/2020|EPI ISL 477159|B.1.5.12|Senegal|2020-06-12	Africa|hCoV-19/Sierra Leone/KGH-G-8627/2020|EPI ISL 512818|B.1.5|Sierra Leone|2020-04-08	0.0004476163	Africa
Africa|hCoV-19/Senegal/64166/2020|EPI ISL 476558|B.1.5.12|Senegal|2020-06-12	Africa|hCoV-19/Sierra Leone/KGH-G-8627/2020|EPI ISL 512818|B.1.5|Sierra Leone|2020-04-08	0.0004387248	Africa
Africa|hCoV-19/Senegal/6427/2020|EPI ISL 486873|B.1.5|Senegal|2020-04-20	Africa|hCoV-19/Sierra Leone/KGH-G-8627/2020|EPI ISL 512818|B.1.5|Sierra Leone|2020-04-08	0.0001346801	Africa
Africa|hCoV-19/Senegal/6430/2020|EPI ISL 486872|B.1.1|Senegal|2020-04-11	Africa|hCoV-19/Sierra Leone/KGH-G-8627/2020|EPI ISL 512818|B.1.5|Sierra Leone|2020-04-08	0.0002023144	Africa
Africa|hCoV-19/Senegal/64709/2020|EPI ISL 476560|B.1.5.12|Senegal|2020-06-13	Africa|hCoV-19/Sierra Leone/KGH-G-8627/2020|EPI ISL 512818|B.1.5|Sierra Leone|2020-04-08	0.0007662480	Africa
Africa|hCoV-19/Senegal/64716/2020|EPI ISL 498250|B.1.5.12|Senegal|2020-06-13	Africa|hCoV-19/Sierra Leone/KGH-G-8627/2020|EPI ISL 512818|B.1.5|Sierra Leone|2020-04-08	0.0002359698	Africa
Africa|hCoV-19/Senegal/64729/2020|EPI ISL 477155|B.1.1.44|Senegal|2020-06-11	Africa|hCoV-19/Sierra Leone/KGH-G-8627/2020|EPI ISL 512818|B.1.5|Sierra Leone|2020-04-08	0.0004055063	Africa
Africa|hCoV-19/Senegal/64763/2020|EPI ISL 476562|B.1.292|Senegal|2020-06-13	Africa|hCoV-19/Sierra Leone/KGH-G-8627/2020|EPI ISL 512818|B.1.5|Sierra Leone|2020-04-08	0.0002352522	Africa
Africa|hCoV-19/Senegal/64766/2020|EPI ISL 476564|B.1.5.12|Senegal|2020-06-13	Africa|hCoV-19/Sierra Leone/KGH-G-8627/2020|EPI ISL 512818|B.1.5|Sierra Leone|2020-04-08	0.0003024469	Africa
Africa|hCoV-19/Senegal/64771/2020|EPI ISL 482874|B.1.1.44|Senegal|2020-06-13	Africa|hCoV-19/Sierra Leone/KGH-G-8627/2020|EPI ISL 512818|B.1.5|Sierra Leone|2020-04-08	0.0004034074	Africa
Africa|hCoV-19/Senegal/64772/2020|EPI ISL 477154|B.1.5.12|Senegal|2020-06-13	Africa|hCoV-19/Sierra Leone/KGH-G-8627/2020|EPI ISL 512818|B.1.5|Sierra Leone|2020-04-08	0.0003807892	Africa
Africa|hCoV-19/Senegal/6481/2020|EPI ISL 486871|B.1.5|Senegal|2020-04-21	Africa|hCoV-19/Sierra Leone/KGH-G-8627/2020|EPI ISL 512818|B.1.5|Sierra Leone|2020-04-08	0.0001011374	Africa
Africa|hCoV-19/Senegal/64916/2020|EPI ISL 477156|B.1.5.12|Senegal|2020-06-13	Africa|hCoV-19/Sierra Leone/KGH-G-8627/2020|EPI ISL 512818|B.1.5|Sierra Leone|2020-04-08	0.0002702199	Africa
Africa|hCoV-19/Senegal/64932/2020|EPI ISL 476569|B.1.1.44|Senegal|2020-06-13	Africa|hCoV-19/Sierra Leone/KGH-G-8627/2020|EPI ISL 512818|B.1.5|Sierra Leone|2020-04-08	0.0002689266	Africa
Africa|hCoV-19/Senegal/64969/2020|EPI ISL 476570|B.1.5.12|Senegal|2020-06-13	Africa|hCoV-19/Sierra Leone/KGH-G-8627/2020|EPI ISL 512818|B.1.5|Sierra Leone|2020-04-08	0.0005204307	Africa
Africa|hCoV-19/Senegal/65030/2020|EPI ISL 476572|B.1.5.12|Senegal|2020-06-14	Africa|hCoV-19/Sierra Leone/KGH-G-8627/2020|EPI ISL 512818|B.1.5|Sierra Leone|2020-04-08	0.0002352269	Africa
Africa|hCoV-19/Senegal/65052/2020|EPI ISL 476574|B.1.5|Senegal|2020-06-13	Africa|hCoV-19/Sierra Leone/KGH-G-8627/2020|EPI ISL 512818|B.1.5|Sierra Leone|2020-04-08	0.0002025944	Africa
Africa|hCoV-19/Senegal/65428/2020|EPI ISL 485712|B.1.5.12|Senegal|2020-06-14	Africa|hCoV-19/Sierra Leone/KGH-G-8627/2020|EPI ISL 512818|B.1.5|Sierra Leone|2020-04-08	0.0004389707	Africa
Africa|hCoV-19/Senegal/65481/2020|EPI ISL 477151|B.1.1|Senegal|2020-06-14	Africa|hCoV-19/Sierra Leone/KGH-G-8627/2020|EPI ISL 512818|B.1.5|Sierra Leone|2020-04-08	0.0003446273	Africa
Africa|hCoV-19/Senegal/65548/2020|EPI ISL 477153|B.1.5.12|Senegal|2020-06-14	Africa|hCoV-19/Sierra Leone/KGH-G-8627/2020|EPI ISL 512818|B.1.5|Sierra Leone|2020-04-08	0.0003818106	Africa
Africa|hCoV-19/Senegal/65601/2020|EPI ISL 485713|B.1.5.12|Senegal|2020-06-14	Africa|hCoV-19/Sierra Leone/KGH-G-8627/2020|EPI ISL 512818|B.1.5|Sierra Leone|2020-04-08	0.0002352324	Africa
Africa|hCoV-19/Senegal/659/2020|EPI ISL 480554|B.1|Senegal|2020-03-21	Africa|hCoV-19/Sierra Leone/KGH-G-8627/2020|EPI ISL 512818|B.1.5|Sierra Leone|2020-04-08	0.0002021645	Africa
Africa|hCoV-19/Senegal/6597/2020|EPI ISL 486870|B.1.356|Senegal|2020-04-23	Africa|hCoV-19/Sierra Leone/KGH-G-8627/2020|EPI ISL 512818|B.1.5|Sierra Leone|2020-04-08	0.0002352317	Africa
Africa|hCoV-19/Senegal/6619/2020|EPI ISL 498230|B.1|Senegal|2020-04-21	Africa|hCoV-19/Sierra Leone/KGH-G-8627/2020|EPI ISL 512818|B.1.5|Sierra Leone|2020-04-08	0.0002016191	Africa
Africa|hCoV-19/Senegal/6626/2020|EPI ISL 498229|B.1|Senegal|2020-04-21	Africa|hCoV-19/Sierra Leone/KGH-G-8627/2020|EPI ISL 512818|B.1.5|Sierra Leone|2020-04-08	0.0002353558	Africa
Africa|hCoV-19/Senegal/66298/2020|EPI ISL 485708|B.1.5.12|Senegal|2020-06-15	Africa|hCoV-19/Sierra Leone/KGH-G-8627/2020|EPI ISL 512818|B.1.5|Sierra Leone|2020-04-08	0.0004370188	Africa
Africa|hCoV-19/Senegal/66443/2020|EPI ISL 485711|B.1.1|Senegal|2020-06-15	Africa|hCoV-19/Sierra Leone/KGH-G-8627/2020|EPI ISL 512818|B.1.5|Sierra Leone|2020-04-08	0.0004420599	Africa
Africa|hCoV-19/Senegal/66458/2020|EPI ISL 485710|B.1.1|Senegal|2020-06-15	Africa|hCoV-19/Sierra Leone/KGH-G-8627/2020|EPI ISL 512818|B.1.5|Sierra Leone|2020-04-08	0.0002352529	Africa
Africa|hCoV-19/Senegal/6751/2020|EPI ISL 486859|B.1.1|Senegal|2020-04-21	Africa|hCoV-19/Sierra Leone/KGH-G-8627/2020|EPI ISL 512818|B.1.5|Sierra Leone|2020-04-08	0.0003061457	Africa
Africa|hCoV-19/Senegal/6762/2020|EPI ISL 486869|B.1.5.12|Senegal|2020-04-21	Africa|hCoV-19/Sierra Leone/KGH-G-8627/2020|EPI ISL 512818|B.1.5|Sierra Leone|2020-04-08	0.0004199131	Africa
Africa|hCoV-19/Senegal/68303/2020|EPI ISL 477143|B.1.5.12|Senegal|2020-06-17	Africa|hCoV-19/Sierra Leone/KGH-G-8627/2020|EPI ISL 512818|B.1.5|Sierra Leone|2020-04-08	0.0002709749	Africa
Africa|hCoV-19/Senegal/68349/2020|EPI ISL 485635|B.1.5.12|Senegal|2020-06-18	Africa|hCoV-19/Sierra Leone/KGH-G-8627/2020|EPI ISL 512818|B.1.5|Sierra Leone|2020-04-08	0.0003696810	Africa
Africa|hCoV-19/Senegal/6837/2020|EPI ISL 486868|B.1.272|Senegal|2020-04-21	Africa|hCoV-19/Sierra Leone/KGH-G-8627/2020|EPI ISL 512818|B.1.5|Sierra Leone|2020-04-08	0.0003054693	Africa
Africa|hCoV-19/Senegal/6839/2020|EPI ISL 486867|B.1|Senegal|2020-04-23	Africa|hCoV-19/Sierra Leone/KGH-G-8627/2020|EPI ISL 512818|B.1.5|Sierra Leone|2020-04-08	0.0002364918	Africa
Africa|hCoV-19/Senegal/68458/2020|EPI ISL 482878|B.1.1|Senegal|2020-06-18	Africa|hCoV-19/Sierra Leone/KGH-G-8627/2020|EPI ISL 512818|B.1.5|Sierra Leone|2020-04-08	0.0002352530	Africa
Africa|hCoV-19/Senegal/6847/2020|EPI ISL 486865|B.1.272|Senegal|2020-04-02	Africa|hCoV-19/Sierra Leone/KGH-G-8627/2020|EPI ISL 512818|B.1.5|Sierra Leone|2020-04-08	0.0002688533	Africa
Africa|hCoV-19/Senegal/68488/2020|EPI ISL 482877|B.1.356|Senegal|2020-06-17	Africa|hCoV-19/Sierra Leone/KGH-G-8627/2020|EPI ISL 512818|B.1.5|Sierra Leone|2020-04-08	0.0003696796	Africa
Africa|hCoV-19/Senegal/68525/2020|EPI ISL 477142|B.1.1|Senegal|2020-06-17	Africa|hCoV-19/Sierra Leone/KGH-G-8627/2020|EPI ISL 512818|B.1.5|Sierra Leone|2020-04-08	0.0004486248	Africa
Africa|hCoV-19/Senegal/68548/2020|EPI ISL 482876|B.1.5.12|Senegal|2020-06-17	Africa|hCoV-19/Sierra Leone/KGH-G-8627/2020|EPI ISL 512818|B.1.5|Sierra Leone|2020-04-08	0.0002382763	Africa
Africa|hCoV-19/Senegal/68550/2020|EPI ISL 482875|B.1.5.12|Senegal|2020-06-16	Africa|hCoV-19/Sierra Leone/KGH-G-8627/2020|EPI ISL 512818|B.1.5|Sierra Leone|2020-04-08	0.0002356228	Africa
Africa|hCoV-19/Senegal/6914/2020|EPI ISL 498237|B.1.5|Senegal|2020-04-24	Africa|hCoV-19/Sierra Leone/KGH-G-8627/2020|EPI ISL 512818|B.1.5|Sierra Leone|2020-04-08	0.0002746013	Africa
Africa|hCoV-19/Senegal/6934/2020|EPI ISL 498235|B.1.5.12|Senegal|2020-04-22	Africa|hCoV-19/Sierra Leone/KGH-G-8627/2020|EPI ISL 512818|B.1.5|Sierra Leone|2020-04-08	0.0003719737	Africa
Africa|hCoV-19/Senegal/70339/2020|EPI ISL 477146|B.1.5.12|Senegal|2020-06-20	Africa|hCoV-19/Sierra Leone/KGH-G-8627/2020|EPI ISL 512818|B.1.5|Sierra Leone|2020-04-08	0.0003090191	Africa
Africa|hCoV-19/Senegal/70427/2020|EPI ISL 477144|B.1.5.12|Senegal|2020-06-20	Africa|hCoV-19/Sierra Leone/KGH-G-8627/2020|EPI ISL 512818|B.1.5|Sierra Leone|2020-04-08	0.0003097496	Africa
Africa|hCoV-19/Senegal/70440/2020|EPI ISL 477145|B.1.5.12|Senegal|2020-06-19	Africa|hCoV-19/Sierra Leone/KGH-G-8627/2020|EPI ISL 512818|B.1.5|Sierra Leone|2020-04-08	0.0003794287	Africa
Africa|hCoV-19/Senegal/83493/2020|EPI ISL 498252|B.1.1.44|Senegal|2020-07-09	Africa|hCoV-19/Sierra Leone/KGH-G-8627/2020|EPI ISL 512818|B.1.5|Sierra Leone|2020-04-08	0.0005174919	Africa
Africa|hCoV-19/Senegal/9068/2020|EPI ISL 498236|B.1.356|Senegal|2020-04-24	Africa|hCoV-19/Sierra Leone/KGH-G-8627/2020|EPI ISL 512818|B.1.5|Sierra Leone|2020-04-08	0.0002354531	Africa
Africa|hCoV-19/Senegal/9250/2020|EPI ISL 486866|B.1.1|Senegal|2020-04-22	Africa|hCoV-19/Sierra Leone/KGH-G-8627/2020|EPI ISL 512818|B.1.5|Sierra Leone|2020-04-08	0.0004369910	Africa
Africa|hCoV-19/Senegal/9256/2020|EPI ISL 486864|B.1.1|Senegal|2020-04-23	Africa|hCoV-19/Sierra Leone/KGH-G-8627/2020|EPI ISL 512818|B.1.5|Sierra Leone|2020-04-08	0.0004414615	Africa
Africa|hCoV-19/Senegal/9369/2020|EPI ISL 486863|B.1.5|Senegal|2020-04-25	Africa|hCoV-19/Sierra Leone/KGH-G-8627/2020|EPI ISL 512818|B.1.5|Sierra Leone|2020-04-08	0.0001008010	Africa
Africa|hCoV-19/Senegal/9392/2020|EPI ISL 486862|B.1.1|Senegal|2020-04-25	Africa|hCoV-19/Sierra Leone/KGH-G-8627/2020|EPI ISL 512818|B.1.5|Sierra Leone|2020-04-08	0.0003376767	Africa
Africa|hCoV-19/Senegal/9439/2020|EPI ISL 486861|B.1.1.44|Senegal|2020-04-25	Africa|hCoV-19/Sierra Leone/KGH-G-8627/2020|EPI ISL 512818|B.1.5|Sierra Leone|2020-04-08	0.0002353005	Africa
Africa|hCoV-19/Senegal/9615/2020|EPI ISL 486860|B.1.5.12|Senegal|2020-04-25	Africa|hCoV-19/Sierra Leone/KGH-G-8627/2020|EPI ISL 512818|B.1.5|Sierra Leone|2020-04-08	0.0002016191	Africa
Africa|hCoV-19/Senegal/9819/2020|EPI ISL 498233|B.1|Senegal|2020-04-25	Africa|hCoV-19/Sierra Leone/KGH-G-8627/2020|EPI ISL 512818|B.1.5|Sierra Leone|2020-04-08	0.0003079121	Africa
Africa|hCoV-19/Senegal/9821/2020|EPI ISL 498232|B.1.356|Senegal|2020-04-25	Africa|hCoV-19/Sierra Leone/KGH-G-8627/2020|EPI ISL 512818|B.1.5|Sierra Leone|2020-04-08	0.0002379716	Africa
Africa|hCoV-19/Senegal/9838/2020|EPI ISL 498231|B.1.272|Senegal|2020-04-25	Africa|hCoV-19/Sierra Leone/KGH-G-8627/2020|EPI ISL 512818|B.1.5|Sierra Leone|2020-04-08	0.0003390042	Africa
Africa|hCoV-19/Sierra Leone/KGH-G-8548/2020|EPI ISL 512811|B.1|Sierra Leone|2020-03-30	Africa|hCoV-19/Sierra Leone/KGH-G-8627/2020|EPI ISL 512818|B.1.5|Sierra Leone|2020-04-08	0.0002016406	Africa
Africa|hCoV-19/Sierra Leone/KGH-G-8549/2020|EPI ISL 512812|B.1.1|Sierra Leone|2020-03-31	Africa|hCoV-19/Sierra Leone/KGH-G-8627/2020|EPI ISL 512818|B.1.5|Sierra Leone|2020-04-08	0.0001680238	Africa
Africa|hCoV-19/Sierra Leone/KGH-G-8603/2020|EPI ISL 512813|B.1|Sierra Leone|2020-04-23	Africa|hCoV-19/Sierra Leone/KGH-G-8627/2020|EPI ISL 512818|B.1.5|Sierra Leone|2020-04-08	0.0002017200	Africa
Africa|hCoV-19/Sierra Leone/KGH-G-8604/2020|EPI ISL 512814|B.6|Sierra Leone|2020-04-03	Africa|hCoV-19/Sierra Leone/KGH-G-8627/2020|EPI ISL 512818|B.1.5|Sierra Leone|2020-04-08	0.0003697044	Africa
Africa|hCoV-19/Sierra Leone/KGH-G-8607/2020|EPI ISL 512815|B.1.1|Sierra Leone|2020-04-03	Africa|hCoV-19/Sierra Leone/KGH-G-8627/2020|EPI ISL 512818|B.1.5|Sierra Leone|2020-04-08	0.0002017187	Africa
Africa|hCoV-19/Sierra Leone/KGH-G-8625/2020|EPI ISL 512816|A.12|Sierra Leone|2020-04-10	Africa|hCoV-19/Sierra Leone/KGH-G-8627/2020|EPI ISL 512818|B.1.5|Sierra Leone|2020-04-08	0.0006724342	Africa
Africa|hCoV-19/Sierra Leone/KGH-G-8626/2020|EPI ISL 512817|A.12|Sierra Leone|2020-04-10	Africa|hCoV-19/Sierra Leone/KGH-G-8627/2020|EPI ISL 512818|B.1.5|Sierra Leone|2020-04-08	0.0005714846	Africa
Africa|hCoV-19/Algeria/G0638 2264/2020|EPI ISL 418241|B.1|Algeria|2020-03-02	Africa|hCoV-19/Sierra Leone/KGH-G-8668/2020|EPI ISL 512819|A.12|Sierra Leone|2020-04-11	0.0007245493	Africa
Africa|hCoV-19/Algeria/G0640 2265/2020|EPI ISL 418242|B.1|Algeria|2020-03-08	Africa|hCoV-19/Sierra Leone/KGH-G-8668/2020|EPI ISL 512819|A.12|Sierra Leone|2020-04-11	0.0006205970	Africa
Africa|hCoV-19/Algeria/G0860 2262/2020|EPI ISL 420037|B.1|Algeria|2020-03-02	Africa|hCoV-19/Sierra Leone/KGH-G-8668/2020|EPI ISL 512819|A.12|Sierra Leone|2020-04-11	0.0006205969	Africa
Africa|hCoV-19/Benin/1022/2020|EPI ISL 476826|B.1|Benin|2020-03-25	Africa|hCoV-19/Sierra Leone/KGH-G-8668/2020|EPI ISL 512819|A.12|Sierra Leone|2020-04-11	0.0005516703	Africa
Africa|hCoV-19/Benin/1092/2020|EPI ISL 476827|B.1|Benin|2020-03-27	Africa|hCoV-19/Sierra Leone/KGH-G-8668/2020|EPI ISL 512819|A.12|Sierra Leone|2020-04-11	0.0004827680	Africa
Africa|hCoV-19/Benin/1408/2020|EPI ISL 476825|B.1.356|Benin|2020-04-04	Africa|hCoV-19/Sierra Leone/KGH-G-8668/2020|EPI ISL 512819|A.12|Sierra Leone|2020-04-11	0.0006206397	Africa
Africa|hCoV-19/Benin/1409/2020|EPI ISL 476828|B.1|Benin|2020-04-06	Africa|hCoV-19/Sierra Leone/KGH-G-8668/2020|EPI ISL 512819|A.12|Sierra Leone|2020-04-11	0.0005889003	Africa
Africa|hCoV-19/Benin/1950/2020|EPI ISL 476830|A|Benin|2020-04-15	Africa|hCoV-19/Sierra Leone/KGH-G-8668/2020|EPI ISL 512819|A.12|Sierra Leone|2020-04-11	0.0002757923	Africa
Africa|hCoV-19/Benin/197/2020|EPI ISL 476822|B.1.178|Benin|2020-03-15	Africa|hCoV-19/Sierra Leone/KGH-G-8668/2020|EPI ISL 512819|A.12|Sierra Leone|2020-04-11	0.0005861073	Africa
Africa|hCoV-19/Benin/2012/2020|EPI ISL 476831|A|Benin|2020-04-15	Africa|hCoV-19/Sierra Leone/KGH-G-8668/2020|EPI ISL 512819|A.12|Sierra Leone|2020-04-11	0.0002412659	Africa
Africa|hCoV-19/Benin/260/2020|EPI ISL 476823|B.1.292|Benin|2020-03-17	Africa|hCoV-19/Sierra Leone/KGH-G-8668/2020|EPI ISL 512819|A.12|Sierra Leone|2020-04-11	0.0006896423	Africa
Africa|hCoV-19/Benin/314/2020|EPI ISL 476834|B.1.5|Benin|2020-03-17	Africa|hCoV-19/Sierra Leone/KGH-G-8668/2020|EPI ISL 512819|A.12|Sierra Leone|2020-04-11	0.0006233905	Africa
Africa|hCoV-19/Benin/461/2020|EPI ISL 476833|A|Benin|2020-03-17	Africa|hCoV-19/Sierra Leone/KGH-G-8668/2020|EPI ISL 512819|A.12|Sierra Leone|2020-04-11	0.0002757505	Africa
Africa|hCoV-19/Benin/501/2020|EPI ISL 476824|B.1.356|Benin|2020-03-17	Africa|hCoV-19/Sierra Leone/KGH-G-8668/2020|EPI ISL 512819|A.12|Sierra Leone|2020-04-11	0.0006205970	Africa
Africa|hCoV-19/Benin/843/2020|EPI ISL 476829|A|Benin|2020-03-19	Africa|hCoV-19/Sierra Leone/KGH-G-8668/2020|EPI ISL 512819|A.12|Sierra Leone|2020-04-11	0.0002412850	Africa
Africa|hCoV-19/Botswana/BOT0455/2020|EPI ISL 560386|B.1|Botswana|2020-03-28	Africa|hCoV-19/Sierra Leone/KGH-G-8668/2020|EPI ISL 512819|A.12|Sierra Leone|2020-04-11	0.0005516189	Africa
Africa|hCoV-19/Botswana/BOT2254/2020|EPI ISL 560390|B.1.1|Botswana|2020-04-08	Africa|hCoV-19/Sierra Leone/KGH-G-8668/2020|EPI ISL 512819|A.12|Sierra Leone|2020-04-11	0.0006320663	Africa
Africa|hCoV-19/Botswana/BOT2283/2020|EPI ISL 560385|B.1|Botswana|2020-04-07	Africa|hCoV-19/Sierra Leone/KGH-G-8668/2020|EPI ISL 512819|A.12|Sierra Leone|2020-04-11	0.0006799742	Africa
Africa|hCoV-19/Botswana/BOT2624/2020|EPI ISL 560387|B.1.1|Botswana|2020-04-05	Africa|hCoV-19/Sierra Leone/KGH-G-8668/2020|EPI ISL 512819|A.12|Sierra Leone|2020-04-11	0.0006442344	Africa
Africa|hCoV-19/Botswana/BOT4161/2020|EPI ISL 560388|B.1.1.220|Botswana|2020-04-16	Africa|hCoV-19/Sierra Leone/KGH-G-8668/2020|EPI ISL 512819|A.12|Sierra Leone|2020-04-11	0.0007097511	Africa
Africa|hCoV-19/DRC/04186/2020|EPI ISL 471411|A|Democratic Republic of the Congo|2020-04-25	Africa|hCoV-19/Sierra Leone/KGH-G-8668/2020|EPI ISL 512819|A.12|Sierra Leone|2020-04-11	0.0002757504	Africa
Africa|hCoV-19/DRC/04188/2020|EPI ISL 471413|A|Democratic Republic of the Congo|2020-04-25	Africa|hCoV-19/Sierra Leone/KGH-G-8668/2020|EPI ISL 512819|A.12|Sierra Leone|2020-04-11	0.0003912249	Africa
Africa|hCoV-19/DRC/10041/2020|EPI ISL 527543|B.1.1.275|Democratic Republic of the Congo|2020-05-22	Africa|hCoV-19/Sierra Leone/KGH-G-8668/2020|EPI ISL 512819|A.12|Sierra Leone|2020-04-11	0.0006642004	Africa
Africa|hCoV-19/DRC/10057/2020|EPI ISL 527538|B.1.1.275|Democratic Republic of the Congo|2020-05-22	Africa|hCoV-19/Sierra Leone/KGH-G-8668/2020|EPI ISL 512819|A.12|Sierra Leone|2020-04-11	0.0007943413	Africa
Africa|hCoV-19/DRC/10061/2020|EPI ISL 527521|B.1.1.275|Democratic Republic of the Congo|2020-05-22	Africa|hCoV-19/Sierra Leone/KGH-G-8668/2020|EPI ISL 512819|A.12|Sierra Leone|2020-04-11	0.0006402544	Africa
Africa|hCoV-19/DRC/10070/2020|EPI ISL 527544|B.1.178|Democratic Republic of the Congo|2020-05-22	Africa|hCoV-19/Sierra Leone/KGH-G-8668/2020|EPI ISL 512819|A.12|Sierra Leone|2020-04-11	0.0006980580	Africa
Africa|hCoV-19/DRC/10120/2020|EPI ISL 513624|B.1.1.275|Democratic Republic of the Congo|2020-05-22	Africa|hCoV-19/Sierra Leone/KGH-G-8668/2020|EPI ISL 512819|A.12|Sierra Leone|2020-04-11	0.0007143543	Africa
Africa|hCoV-19/DRC/10127/2020|EPI ISL 513625|B.1.1.275|Democratic Republic of the Congo|2020-05-22	Africa|hCoV-19/Sierra Leone/KGH-G-8668/2020|EPI ISL 512819|A.12|Sierra Leone|2020-04-11	0.0007048646	Africa
Africa|hCoV-19/DRC/10242/2020|EPI ISL 513626|B.1.84|Democratic Republic of the Congo|2020-05-22	Africa|hCoV-19/Sierra Leone/KGH-G-8668/2020|EPI ISL 512819|A.12|Sierra Leone|2020-04-11	0.0005899715	Africa
Africa|hCoV-19/DRC/10251/2020|EPI ISL 513627|B.1.128|Democratic Republic of the Congo|2020-05-22	Africa|hCoV-19/Sierra Leone/KGH-G-8668/2020|EPI ISL 512819|A.12|Sierra Leone|2020-04-11	0.0006949956	Africa
Africa|hCoV-19/DRC/10324/2020|EPI ISL 527545|B.1.214|Democratic Republic of the Congo|2020-05-22	Africa|hCoV-19/Sierra Leone/KGH-G-8668/2020|EPI ISL 512819|A.12|Sierra Leone|2020-04-11	0.0006639758	Africa
Africa|hCoV-19/DRC/10346/2020|EPI ISL 527546|B.1.214|Democratic Republic of the Congo|2020-05-22	Africa|hCoV-19/Sierra Leone/KGH-G-8668/2020|EPI ISL 512819|A.12|Sierra Leone|2020-04-11	0.0006710558	Africa
Africa|hCoV-19/DRC/10364/2020|EPI ISL 527498|B.1|Democratic Republic of the Congo|2020-05-22	Africa|hCoV-19/Sierra Leone/KGH-G-8668/2020|EPI ISL 512819|A.12|Sierra Leone|2020-04-11	0.0005625743	Africa
Africa|hCoV-19/DRC/10371/2020|EPI ISL 527489|B.1.178|Democratic Republic of the Congo|2020-05-22	Africa|hCoV-19/Sierra Leone/KGH-G-8668/2020|EPI ISL 512819|A.12|Sierra Leone|2020-04-11	0.0006643071	Africa
Africa|hCoV-19/DRC/10373/2020|EPI ISL 527495|B.1.159|Democratic Republic of the Congo|2020-05-22	Africa|hCoV-19/Sierra Leone/KGH-G-8668/2020|EPI ISL 512819|A.12|Sierra Leone|2020-04-11	0.0006648723	Africa
Africa|hCoV-19/DRC/10374/2020|EPI ISL 527539|B.1.84|Democratic Republic of the Congo|2020-05-22	Africa|hCoV-19/Sierra Leone/KGH-G-8668/2020|EPI ISL 512819|A.12|Sierra Leone|2020-04-11	0.0008238160	Africa
Africa|hCoV-19/DRC/10375/2020|EPI ISL 527499|B.1.84|Democratic Republic of the Congo|2020-05-22	Africa|hCoV-19/Sierra Leone/KGH-G-8668/2020|EPI ISL 512819|A.12|Sierra Leone|2020-04-11	0.0007704259	Africa
Africa|hCoV-19/DRC/10399/2020|EPI ISL 527491|B.1.214|Democratic Republic of the Congo|2020-05-22	Africa|hCoV-19/Sierra Leone/KGH-G-8668/2020|EPI ISL 512819|A.12|Sierra Leone|2020-04-11	0.0006644657	Africa
Africa|hCoV-19/DRC/10502/2020|EPI ISL 527547|B.1.5|Democratic Republic of the Congo|2020-05-20	Africa|hCoV-19/Sierra Leone/KGH-G-8668/2020|EPI ISL 512819|A.12|Sierra Leone|2020-04-11	0.0004888132	Africa
Africa|hCoV-19/DRC/10506/2020|EPI ISL 527524|B.1.5|Democratic Republic of the Congo|2020-05-18	Africa|hCoV-19/Sierra Leone/KGH-G-8668/2020|EPI ISL 512819|A.12|Sierra Leone|2020-04-11	0.0005005551	Africa
Africa|hCoV-19/DRC/10507/2020|EPI ISL 527492|B.1.5|Democratic Republic of the Congo|2020-05-18	Africa|hCoV-19/Sierra Leone/KGH-G-8668/2020|EPI ISL 512819|A.12|Sierra Leone|2020-04-11	0.0005247703	Africa
Africa|hCoV-19/DRC/10508/2020|EPI ISL 527494|B.1.5|Democratic Republic of the Congo|2020-05-20	Africa|hCoV-19/Sierra Leone/KGH-G-8668/2020|EPI ISL 512819|A.12|Sierra Leone|2020-04-11	0.0005574412	Africa
Africa|hCoV-19/DRC/10532/2020|EPI ISL 527532|B.1.5|Democratic Republic of the Congo|2020-05-20	Africa|hCoV-19/Sierra Leone/KGH-G-8668/2020|EPI ISL 512819|A.12|Sierra Leone|2020-04-11	0.0005011282	Africa
Africa|hCoV-19/DRC/10533/2020|EPI ISL 527548|B.1.5|Democratic Republic of the Congo|2020-05-20	Africa|hCoV-19/Sierra Leone/KGH-G-8668/2020|EPI ISL 512819|A.12|Sierra Leone|2020-04-11	0.0005239036	Africa
Africa|hCoV-19/DRC/10621/2020|EPI ISL 527526|B.1.214|Democratic Republic of the Congo|2020-05-23	Africa|hCoV-19/Sierra Leone/KGH-G-8668/2020|EPI ISL 512819|A.12|Sierra Leone|2020-04-11	0.0006429988	Africa
Africa|hCoV-19/DRC/10640/2020|EPI ISL 527541|B.1|Democratic Republic of the Congo|2020-05-22	Africa|hCoV-19/Sierra Leone/KGH-G-8668/2020|EPI ISL 512819|A.12|Sierra Leone|2020-04-11	0.0008310836	Africa
Africa|hCoV-19/DRC/10644/2020|EPI ISL 527549|B.1|Democratic Republic of the Congo|2020-05-22	Africa|hCoV-19/Sierra Leone/KGH-G-8668/2020|EPI ISL 512819|A.12|Sierra Leone|2020-04-11	0.0008033943	Africa
Africa|hCoV-19/DRC/10728/2020|EPI ISL 513628|B.1.5|Democratic Republic of the Congo|2020-05-23	Africa|hCoV-19/Sierra Leone/KGH-G-8668/2020|EPI ISL 512819|A.12|Sierra Leone|2020-04-11	0.0005365512	Africa
Africa|hCoV-19/DRC/10731/2020|EPI ISL 513629|B.1.1.1|Democratic Republic of the Congo|2020-05-23	Africa|hCoV-19/Sierra Leone/KGH-G-8668/2020|EPI ISL 512819|A.12|Sierra Leone|2020-04-11	0.0007921998	Africa
Africa|hCoV-19/DRC/10733/2020|EPI ISL 513630|B.1|Democratic Republic of the Congo|2020-05-23	Africa|hCoV-19/Sierra Leone/KGH-G-8668/2020|EPI ISL 512819|A.12|Sierra Leone|2020-04-11	0.0006576559	Africa
Africa|hCoV-19/DRC/108/2020|EPI ISL 417948|B.1.128|Democratic Republic of the Congo|2020-03-19	Africa|hCoV-19/Sierra Leone/KGH-G-8668/2020|EPI ISL 512819|A.12|Sierra Leone|2020-04-11	0.0006551586	Africa
Africa|hCoV-19/DRC/10885/2020|EPI ISL 513631|B.1.84|Democratic Republic of the Congo|2020-05-23	Africa|hCoV-19/Sierra Leone/KGH-G-8668/2020|EPI ISL 512819|A.12|Sierra Leone|2020-04-11	0.0006624178	Africa
Africa|hCoV-19/DRC/10902/2020|EPI ISL 527490|B.1.178|Democratic Republic of the Congo|2020-05-23	Africa|hCoV-19/Sierra Leone/KGH-G-8668/2020|EPI ISL 512819|A.12|Sierra Leone|2020-04-11	0.0006288626	Africa
Africa|hCoV-19/DRC/10913/2020|EPI ISL 527507|B.1.84|Democratic Republic of the Congo|2020-05-24	Africa|hCoV-19/Sierra Leone/KGH-G-8668/2020|EPI ISL 512819|A.12|Sierra Leone|2020-04-11	0.0007411832	Africa
Africa|hCoV-19/DRC/11005/2020|EPI ISL 527550|B.1.159|Democratic Republic of the Congo|2020-05-24	Africa|hCoV-19/Sierra Leone/KGH-G-8668/2020|EPI ISL 512819|A.12|Sierra Leone|2020-04-11	0.0007686549	Africa
Africa|hCoV-19/DRC/11008/2020|EPI ISL 527503|B.1.159|Democratic Republic of the Congo|2020-05-24	Africa|hCoV-19/Sierra Leone/KGH-G-8668/2020|EPI ISL 512819|A.12|Sierra Leone|2020-04-11	0.0007051518	Africa
Africa|hCoV-19/DRC/11022/2020|EPI ISL 527551|B.1.214|Democratic Republic of the Congo|2020-05-24	Africa|hCoV-19/Sierra Leone/KGH-G-8668/2020|EPI ISL 512819|A.12|Sierra Leone|2020-04-11	0.0007339748	Africa
Africa|hCoV-19/DRC/11024/2020|EPI ISL 527552|B.1.149|Democratic Republic of the Congo|2020-05-24	Africa|hCoV-19/Sierra Leone/KGH-G-8668/2020|EPI ISL 512819|A.12|Sierra Leone|2020-04-11	0.0007408199	Africa
Africa|hCoV-19/DRC/11026/2020|EPI ISL 527553|B.1.149|Democratic Republic of the Congo|2020-05-24	Africa|hCoV-19/Sierra Leone/KGH-G-8668/2020|EPI ISL 512819|A.12|Sierra Leone|2020-04-11	0.0006288182	Africa
Africa|hCoV-19/DRC/11031/2020|EPI ISL 527554|B.1.214|Democratic Republic of the Congo|2020-05-24	Africa|hCoV-19/Sierra Leone/KGH-G-8668/2020|EPI ISL 512819|A.12|Sierra Leone|2020-04-11	0.0006642706	Africa
Africa|hCoV-19/DRC/11041/2020|EPI ISL 527555|B.1|Democratic Republic of the Congo|2020-05-24	Africa|hCoV-19/Sierra Leone/KGH-G-8668/2020|EPI ISL 512819|A.12|Sierra Leone|2020-04-11	0.0006290979	Africa
Africa|hCoV-19/DRC/11057/2020|EPI ISL 527528|B.1.5|Democratic Republic of the Congo|2020-05-24	Africa|hCoV-19/Sierra Leone/KGH-G-8668/2020|EPI ISL 512819|A.12|Sierra Leone|2020-04-11	0.0005714341	Africa
Africa|hCoV-19/DRC/11078/2020|EPI ISL 527514|B.1|Democratic Republic of the Congo|2020-05-24	Africa|hCoV-19/Sierra Leone/KGH-G-8668/2020|EPI ISL 512819|A.12|Sierra Leone|2020-04-11	0.0006372090	Africa
Africa|hCoV-19/DRC/11079/2020|EPI ISL 527500|B.1.214|Democratic Republic of the Congo|2020-05-24	Africa|hCoV-19/Sierra Leone/KGH-G-8668/2020|EPI ISL 512819|A.12|Sierra Leone|2020-04-11	0.0005964842	Africa
Africa|hCoV-19/DRC/11093/2020|EPI ISL 527527|B.1.5|Democratic Republic of the Congo|2020-05-24	Africa|hCoV-19/Sierra Leone/KGH-G-8668/2020|EPI ISL 512819|A.12|Sierra Leone|2020-04-11	0.0006447531	Africa
Africa|hCoV-19/DRC/11096/2020|EPI ISL 527522|B.1|Democratic Republic of the Congo|2020-05-24	Africa|hCoV-19/Sierra Leone/KGH-G-8668/2020|EPI ISL 512819|A.12|Sierra Leone|2020-04-11	0.0006404959	Africa
Africa|hCoV-19/DRC/11114/2020|EPI ISL 527534|B.1.214|Democratic Republic of the Congo|2020-05-25	Africa|hCoV-19/Sierra Leone/KGH-G-8668/2020|EPI ISL 512819|A.12|Sierra Leone|2020-04-11	0.0007156826	Africa
Africa|hCoV-19/DRC/11123/2020|EPI ISL 527496|B.1.84|Democratic Republic of the Congo|2020-05-24	Africa|hCoV-19/Sierra Leone/KGH-G-8668/2020|EPI ISL 512819|A.12|Sierra Leone|2020-04-11	0.0006302355	Africa
Africa|hCoV-19/DRC/11134/2020|EPI ISL 527518|B.1.5|Democratic Republic of the Congo|2020-05-24	Africa|hCoV-19/Sierra Leone/KGH-G-8668/2020|EPI ISL 512819|A.12|Sierra Leone|2020-04-11	0.0005327837	Africa
Africa|hCoV-19/DRC/11143/2020|EPI ISL 527556|B.1|Democratic Republic of the Congo|2020-05-24	Africa|hCoV-19/Sierra Leone/KGH-G-8668/2020|EPI ISL 512819|A.12|Sierra Leone|2020-04-11	0.0007687511	Africa
Africa|hCoV-19/DRC/11145/2020|EPI ISL 527501|B.1.214|Democratic Republic of the Congo|2020-05-24	Africa|hCoV-19/Sierra Leone/KGH-G-8668/2020|EPI ISL 512819|A.12|Sierra Leone|2020-04-11	0.0007382838	Africa
Africa|hCoV-19/DRC/11148/2020|EPI ISL 527525|B.1.178|Democratic Republic of the Congo|2020-05-24	Africa|hCoV-19/Sierra Leone/KGH-G-8668/2020|EPI ISL 512819|A.12|Sierra Leone|2020-04-11	0.0007524438	Africa
Africa|hCoV-19/DRC/11157/2020|EPI ISL 527530|B.1|Democratic Republic of the Congo|2020-05-25	Africa|hCoV-19/Sierra Leone/KGH-G-8668/2020|EPI ISL 512819|A.12|Sierra Leone|2020-04-11	0.0007485527	Africa
Africa|hCoV-19/DRC/11187/2020|EPI ISL 527523|B.1.1.275|Democratic Republic of the Congo|2020-05-23	Africa|hCoV-19/Sierra Leone/KGH-G-8668/2020|EPI ISL 512819|A.12|Sierra Leone|2020-04-11	0.0007496512	Africa
Africa|hCoV-19/DRC/11191/2020|EPI ISL 527506|B.1.1.275|Democratic Republic of the Congo|2020-05-23	Africa|hCoV-19/Sierra Leone/KGH-G-8668/2020|EPI ISL 512819|A.12|Sierra Leone|2020-04-11	0.0006338082	Africa
Africa|hCoV-19/DRC/11252/2020|EPI ISL 527557|B.1.1.275|Democratic Republic of the Congo|2020-05-21	Africa|hCoV-19/Sierra Leone/KGH-G-8668/2020|EPI ISL 512819|A.12|Sierra Leone|2020-04-11	0.0008033892	Africa
Africa|hCoV-19/DRC/11260/2020|EPI ISL 527558|B.1.1.275|Democratic Republic of the Congo|2020-05-23	Africa|hCoV-19/Sierra Leone/KGH-G-8668/2020|EPI ISL 512819|A.12|Sierra Leone|2020-04-11	0.0006638925	Africa
Africa|hCoV-19/DRC/1131/2020|EPI ISL 429255|B.1.5|Democratic Republic of the Congo|2020-04-05	Africa|hCoV-19/Sierra Leone/KGH-G-8668/2020|EPI ISL 512819|A.12|Sierra Leone|2020-04-11	0.0005565300	Africa
Africa|hCoV-19/DRC/11310/2020|EPI ISL 527529|B.1.149|Democratic Republic of the Congo|2020-05-25	Africa|hCoV-19/Sierra Leone/KGH-G-8668/2020|EPI ISL 512819|A.12|Sierra Leone|2020-04-11	0.0006442939	Africa
Africa|hCoV-19/DRC/11318/2020|EPI ISL 527559|B.1.149|Democratic Republic of the Congo|2020-05-25	Africa|hCoV-19/Sierra Leone/KGH-G-8668/2020|EPI ISL 512819|A.12|Sierra Leone|2020-04-11	0.0006609820	Africa
Africa|hCoV-19/DRC/11326/2020|EPI ISL 527508|B.1|Democratic Republic of the Congo|2020-05-25	Africa|hCoV-19/Sierra Leone/KGH-G-8668/2020|EPI ISL 512819|A.12|Sierra Leone|2020-04-11	0.0006352752	Africa
Africa|hCoV-19/DRC/11334/2020|EPI ISL 527504|B.1.178|Democratic Republic of the Congo|2020-05-25	Africa|hCoV-19/Sierra Leone/KGH-G-8668/2020|EPI ISL 512819|A.12|Sierra Leone|2020-04-11	0.0005990668	Africa
Africa|hCoV-19/DRC/11337/2020|EPI ISL 527510|B.1.84|Democratic Republic of the Congo|2020-05-25	Africa|hCoV-19/Sierra Leone/KGH-G-8668/2020|EPI ISL 512819|A.12|Sierra Leone|2020-04-11	0.0007069064	Africa
Africa|hCoV-19/DRC/11341/2020|EPI ISL 527509|B.1.1.275|Democratic Republic of the Congo|2020-05-25	Africa|hCoV-19/Sierra Leone/KGH-G-8668/2020|EPI ISL 512819|A.12|Sierra Leone|2020-04-11	0.0007416909	Africa
Africa|hCoV-19/DRC/11348/2020|EPI ISL 527560|B.1.149|Democratic Republic of the Congo|2020-05-25	Africa|hCoV-19/Sierra Leone/KGH-G-8668/2020|EPI ISL 512819|A.12|Sierra Leone|2020-04-11	0.0006609364	Africa
Africa|hCoV-19/DRC/11369/2020|EPI ISL 527537|B.1.214|Democratic Republic of the Congo|2020-05-25	Africa|hCoV-19/Sierra Leone/KGH-G-8668/2020|EPI ISL 512819|A.12|Sierra Leone|2020-04-11	0.0006467937	Africa
Africa|hCoV-19/DRC/11376/2020|EPI ISL 527513|B.1.214|Democratic Republic of the Congo|2020-05-25	Africa|hCoV-19/Sierra Leone/KGH-G-8668/2020|EPI ISL 512819|A.12|Sierra Leone|2020-04-11	0.0006719431	Africa
Africa|hCoV-19/DRC/11411/2020|EPI ISL 527561|B.1.5|Democratic Republic of the Congo|2020-05-25	Africa|hCoV-19/Sierra Leone/KGH-G-8668/2020|EPI ISL 512819|A.12|Sierra Leone|2020-04-11	0.0005936581	Africa
Africa|hCoV-19/DRC/11450/2020|EPI ISL 527516|B.1.5|Democratic Republic of the Congo|2020-05-25	Africa|hCoV-19/Sierra Leone/KGH-G-8668/2020|EPI ISL 512819|A.12|Sierra Leone|2020-04-11	0.0005021516	Africa
Africa|hCoV-19/DRC/11458/2020|EPI ISL 527497|B.1.5|Democratic Republic of the Congo|2020-05-25	Africa|hCoV-19/Sierra Leone/KGH-G-8668/2020|EPI ISL 512819|A.12|Sierra Leone|2020-04-11	0.0006703275	Africa
Africa|hCoV-19/DRC/11460/2020|EPI ISL 527562|B.1.214|Democratic Republic of the Congo|2020-05-25	Africa|hCoV-19/Sierra Leone/KGH-G-8668/2020|EPI ISL 512819|A.12|Sierra Leone|2020-04-11	0.0008124368	Africa
Africa|hCoV-19/DRC/11472/2020|EPI ISL 527502|B.1.214|Democratic Republic of the Congo|2020-05-25	Africa|hCoV-19/Sierra Leone/KGH-G-8668/2020|EPI ISL 512819|A.12|Sierra Leone|2020-04-11	0.0007022085	Africa
Africa|hCoV-19/DRC/11477/2020|EPI ISL 527563|B.1.84|Democratic Republic of the Congo|2020-05-25	Africa|hCoV-19/Sierra Leone/KGH-G-8668/2020|EPI ISL 512819|A.12|Sierra Leone|2020-04-11	0.0005581742	Africa
Africa|hCoV-19/DRC/11486/2020|EPI ISL 527564|B.1.214|Democratic Republic of the Congo|2020-05-25	Africa|hCoV-19/Sierra Leone/KGH-G-8668/2020|EPI ISL 512819|A.12|Sierra Leone|2020-04-11	0.0007337810	Africa
Africa|hCoV-19/DRC/11487/2020|EPI ISL 527505|B.1|Democratic Republic of the Congo|2020-05-25	Africa|hCoV-19/Sierra Leone/KGH-G-8668/2020|EPI ISL 512819|A.12|Sierra Leone|2020-04-11	0.0006709444	Africa
Africa|hCoV-19/DRC/11507/2020|EPI ISL 527512|B.1|Democratic Republic of the Congo|2020-05-25	Africa|hCoV-19/Sierra Leone/KGH-G-8668/2020|EPI ISL 512819|A.12|Sierra Leone|2020-04-11	0.0007059726	Africa
Africa|hCoV-19/DRC/1151/2020|EPI ISL 447596|B.38|Democratic Republic of the Congo|2020-04-05	Africa|hCoV-19/Sierra Leone/KGH-G-8668/2020|EPI ISL 512819|A.12|Sierra Leone|2020-04-11	0.0006266449	Africa
Africa|hCoV-19/DRC/11511/2020|EPI ISL 527511|B.1.214|Democratic Republic of the Congo|2020-05-25	Africa|hCoV-19/Sierra Leone/KGH-G-8668/2020|EPI ISL 512819|A.12|Sierra Leone|2020-04-11	0.0007070388	Africa
Africa|hCoV-19/DRC/11572/2020|EPI ISL 527565|B.1.214|Democratic Republic of the Congo|2020-05-25	Africa|hCoV-19/Sierra Leone/KGH-G-8668/2020|EPI ISL 512819|A.12|Sierra Leone|2020-04-11	0.0006281471	Africa
Africa|hCoV-19/DRC/11576/2020|EPI ISL 527517|B.1|Democratic Republic of the Congo|2020-05-25	Africa|hCoV-19/Sierra Leone/KGH-G-8668/2020|EPI ISL 512819|A.12|Sierra Leone|2020-04-11	0.0006400172	Africa
Africa|hCoV-19/DRC/11583/2020|EPI ISL 527542|B.1|Democratic Republic of the Congo|2020-05-25	Africa|hCoV-19/Sierra Leone/KGH-G-8668/2020|EPI ISL 512819|A.12|Sierra Leone|2020-04-11	0.0007225148	Africa
Africa|hCoV-19/DRC/11616/2020|EPI ISL 527519|B.1|Democratic Republic of the Congo|2020-05-25	Africa|hCoV-19/Sierra Leone/KGH-G-8668/2020|EPI ISL 512819|A.12|Sierra Leone|2020-04-11	0.0006388824	Africa
Africa|hCoV-19/DRC/11623/2020|EPI ISL 527566|B.1.5|Democratic Republic of the Congo|2020-05-25	Africa|hCoV-19/Sierra Leone/KGH-G-8668/2020|EPI ISL 512819|A.12|Sierra Leone|2020-04-11	0.0006290944	Africa
Africa|hCoV-19/DRC/11624/2020|EPI ISL 527567|B.1.149|Democratic Republic of the Congo|2020-05-25	Africa|hCoV-19/Sierra Leone/KGH-G-8668/2020|EPI ISL 512819|A.12|Sierra Leone|2020-04-11	0.0006287836	Africa
Africa|hCoV-19/DRC/11631/2020|EPI ISL 527568|B.1.149|Democratic Republic of the Congo|2020-05-25	Africa|hCoV-19/Sierra Leone/KGH-G-8668/2020|EPI ISL 512819|A.12|Sierra Leone|2020-04-11	0.0006294432	Africa
Africa|hCoV-19/DRC/11632/2020|EPI ISL 527493|B.1|Democratic Republic of the Congo|2020-05-25	Africa|hCoV-19/Sierra Leone/KGH-G-8668/2020|EPI ISL 512819|A.12|Sierra Leone|2020-04-11	0.0006299696	Africa
Africa|hCoV-19/DRC/11635/2020|EPI ISL 527540|B.1.214|Democratic Republic of the Congo|2020-05-25	Africa|hCoV-19/Sierra Leone/KGH-G-8668/2020|EPI ISL 512819|A.12|Sierra Leone|2020-04-11	0.0006848997	Africa
Africa|hCoV-19/DRC/11640/2020|EPI ISL 527535|B.1.178|Democratic Republic of the Congo|2020-05-25	Africa|hCoV-19/Sierra Leone/KGH-G-8668/2020|EPI ISL 512819|A.12|Sierra Leone|2020-04-11	0.0007504515	Africa
Africa|hCoV-19/DRC/11643/2020|EPI ISL 527520|B.1.5|Democratic Republic of the Congo|2020-05-25	Africa|hCoV-19/Sierra Leone/KGH-G-8668/2020|EPI ISL 512819|A.12|Sierra Leone|2020-04-11	0.0006404209	Africa
Africa|hCoV-19/DRC/11648/2020|EPI ISL 527569|B.1.6|Democratic Republic of the Congo|2020-05-25	Africa|hCoV-19/Sierra Leone/KGH-G-8668/2020|EPI ISL 512819|A.12|Sierra Leone|2020-04-11	0.0006959721	Africa
Africa|hCoV-19/DRC/11652/2020|EPI ISL 527570|B.1.149|Democratic Republic of the Congo|2020-05-25	Africa|hCoV-19/Sierra Leone/KGH-G-8668/2020|EPI ISL 512819|A.12|Sierra Leone|2020-04-11	0.0006286059	Africa
Africa|hCoV-19/DRC/11653/2020|EPI ISL 527533|B.1.84|Democratic Republic of the Congo|2020-05-25	Africa|hCoV-19/Sierra Leone/KGH-G-8668/2020|EPI ISL 512819|A.12|Sierra Leone|2020-04-11	0.0006087050	Africa
Africa|hCoV-19/DRC/11676/2020|EPI ISL 527531|B.1|Democratic Republic of the Congo|2020-05-26	Africa|hCoV-19/Sierra Leone/KGH-G-8668/2020|EPI ISL 512819|A.12|Sierra Leone|2020-04-11	0.0007913871	Africa
Africa|hCoV-19/DRC/11677/2020|EPI ISL 527515|B.1.214|Democratic Republic of the Congo|2020-05-26	Africa|hCoV-19/Sierra Leone/KGH-G-8668/2020|EPI ISL 512819|A.12|Sierra Leone|2020-04-11	0.0007458356	Africa
Africa|hCoV-19/DRC/11732/2020|EPI ISL 527536|B.1.214|Democratic Republic of the Congo|2020-05-26	Africa|hCoV-19/Sierra Leone/KGH-G-8668/2020|EPI ISL 512819|A.12|Sierra Leone|2020-04-11	0.0006442111	Africa
Africa|hCoV-19/DRC/11733/2020|EPI ISL 527571|B.1.149|Democratic Republic of the Congo|2020-05-26	Africa|hCoV-19/Sierra Leone/KGH-G-8668/2020|EPI ISL 512819|A.12|Sierra Leone|2020-04-11	0.0006609432	Africa
Africa|hCoV-19/DRC/11806/2020|EPI ISL 527572|B.1.214|Democratic Republic of the Congo|2020-05-26	Africa|hCoV-19/Sierra Leone/KGH-G-8668/2020|EPI ISL 512819|A.12|Sierra Leone|2020-04-11	0.0007334222	Africa
Africa|hCoV-19/DRC/1234/2020|EPI ISL 429258|B.1.5|Democratic Republic of the Congo|2020-04-06	Africa|hCoV-19/Sierra Leone/KGH-G-8668/2020|EPI ISL 512819|A.12|Sierra Leone|2020-04-11	0.0005102592	Africa
Africa|hCoV-19/DRC/1249/2020|EPI ISL 429259|B.1.5|Democratic Republic of the Congo|2020-04-06	Africa|hCoV-19/Sierra Leone/KGH-G-8668/2020|EPI ISL 512819|A.12|Sierra Leone|2020-04-11	0.0005590180	Africa
Africa|hCoV-19/DRC/1319/2020|EPI ISL 431011|B.1.128|Democratic Republic of the Congo|2020-04-07	Africa|hCoV-19/Sierra Leone/KGH-G-8668/2020|EPI ISL 512819|A.12|Sierra Leone|2020-04-11	0.0006628964	Africa
Africa|hCoV-19/DRC/1324/2020|EPI ISL 435033|B.1.128|Democratic Republic of the Congo|2020-04-07	Africa|hCoV-19/Sierra Leone/KGH-G-8668/2020|EPI ISL 512819|A.12|Sierra Leone|2020-04-11	0.0006576659	Africa
Africa|hCoV-19/DRC/1326/2020|EPI ISL 435116|B.1|Democratic Republic of the Congo|2020-04-07	Africa|hCoV-19/Sierra Leone/KGH-G-8668/2020|EPI ISL 512819|A.12|Sierra Leone|2020-04-11	0.0006370441	Africa
Africa|hCoV-19/DRC/1375/2020|EPI ISL 435117|B.1.1.1|Democratic Republic of the Congo|2020-04-07	Africa|hCoV-19/Sierra Leone/KGH-G-8668/2020|EPI ISL 512819|A.12|Sierra Leone|2020-04-11	0.0007767355	Africa
Africa|hCoV-19/DRC/1376/2020|EPI ISL 431012|B.1.1.1|Democratic Republic of the Congo|2020-04-07	Africa|hCoV-19/Sierra Leone/KGH-G-8668/2020|EPI ISL 512819|A.12|Sierra Leone|2020-04-11	0.0007724547	Africa
Africa|hCoV-19/DRC/1377/2020|EPI ISL 434678|B.1.1.1|Democratic Republic of the Congo|2020-04-07	Africa|hCoV-19/Sierra Leone/KGH-G-8668/2020|EPI ISL 512819|A.12|Sierra Leone|2020-04-11	0.0007306002	Africa
Africa|hCoV-19/DRC/1378/2020|EPI ISL 435118|B.1.1.1|Democratic Republic of the Congo|2020-04-07	Africa|hCoV-19/Sierra Leone/KGH-G-8668/2020|EPI ISL 512819|A.12|Sierra Leone|2020-04-11	0.0007340477	Africa
Africa|hCoV-19/DRC/1382/2020|EPI ISL 435113|B.1.1.1|Democratic Republic of the Congo|2020-04-07	Africa|hCoV-19/Sierra Leone/KGH-G-8668/2020|EPI ISL 512819|A.12|Sierra Leone|2020-04-11	0.0007826204	Africa
Africa|hCoV-19/DRC/1397/2020|EPI ISL 434679|B.1.1.1|Democratic Republic of the Congo|2020-04-07	Africa|hCoV-19/Sierra Leone/KGH-G-8668/2020|EPI ISL 512819|A.12|Sierra Leone|2020-04-11	0.0007708043	Africa
Africa|hCoV-19/DRC/1398/2020|EPI ISL 435114|B.1.1.1|Democratic Republic of the Congo|2020-04-07	Africa|hCoV-19/Sierra Leone/KGH-G-8668/2020|EPI ISL 512819|A.12|Sierra Leone|2020-04-11	0.0007264060	Africa
Africa|hCoV-19/DRC/1422/2020|EPI ISL 434680|B.1.149|Democratic Republic of the Congo|2020-04-08	Africa|hCoV-19/Sierra Leone/KGH-G-8668/2020|EPI ISL 512819|A.12|Sierra Leone|2020-04-11	0.0006702583	Africa
Africa|hCoV-19/DRC/1423/2020|EPI ISL 434710|B.1.149|Democratic Republic of the Congo|2020-04-08	Africa|hCoV-19/Sierra Leone/KGH-G-8668/2020|EPI ISL 512819|A.12|Sierra Leone|2020-04-11	0.0006224267	Africa
Africa|hCoV-19/DRC/1486/2020|EPI ISL 434711|B.1|Democratic Republic of the Congo|2020-04-08	Africa|hCoV-19/Sierra Leone/KGH-G-8668/2020|EPI ISL 512819|A.12|Sierra Leone|2020-04-11	0.0006074872	Africa
Africa|hCoV-19/DRC/1516/2020|EPI ISL 435032|B.1.5|Democratic Republic of the Congo|2020-04-09	Africa|hCoV-19/Sierra Leone/KGH-G-8668/2020|EPI ISL 512819|A.12|Sierra Leone|2020-04-11	0.0005516188	Africa
Africa|hCoV-19/DRC/1565/2020|EPI ISL 434681|B.1|Democratic Republic of the Congo|2020-04-09	Africa|hCoV-19/Sierra Leone/KGH-G-8668/2020|EPI ISL 512819|A.12|Sierra Leone|2020-04-11	0.0005975658	Africa
Africa|hCoV-19/DRC/158/2020|EPI ISL 417950|B.40|Democratic Republic of the Congo|2020-03-20	Africa|hCoV-19/Sierra Leone/KGH-G-8668/2020|EPI ISL 512819|A.12|Sierra Leone|2020-04-11	0.0005861856	Africa
Africa|hCoV-19/DRC/1715/2020|EPI ISL 435156|B.1.84|Democratic Republic of the Congo|2020-04-10	Africa|hCoV-19/Sierra Leone/KGH-G-8668/2020|EPI ISL 512819|A.12|Sierra Leone|2020-04-11	0.0006265386	Africa
Africa|hCoV-19/DRC/1767/2020|EPI ISL 435157|B.1.5|Democratic Republic of the Congo|2020-04-10	Africa|hCoV-19/Sierra Leone/KGH-G-8668/2020|EPI ISL 512819|A.12|Sierra Leone|2020-04-11	0.0005383990	Africa
Africa|hCoV-19/DRC/1779/2020|EPI ISL 435158|C.14|Democratic Republic of the Congo|2020-04-10	Africa|hCoV-19/Sierra Leone/KGH-G-8668/2020|EPI ISL 512819|A.12|Sierra Leone|2020-04-11	0.0008561570	Africa
Africa|hCoV-19/DRC/191/2020|EPI ISL 417955|B.1.128|Democratic Republic of the Congo|2020-03-21	Africa|hCoV-19/Sierra Leone/KGH-G-8668/2020|EPI ISL 512819|A.12|Sierra Leone|2020-04-11	0.0006555651	Africa
Africa|hCoV-19/DRC/1952/2020|EPI ISL 435159|B.1.5|Democratic Republic of the Congo|2020-04-11	Africa|hCoV-19/Sierra Leone/KGH-G-8668/2020|EPI ISL 512819|A.12|Sierra Leone|2020-04-11	0.0005689956	Africa
Africa|hCoV-19/DRC/1982/2020|EPI ISL 435160|B.1|Democratic Republic of the Congo|2020-04-12	Africa|hCoV-19/Sierra Leone/KGH-G-8668/2020|EPI ISL 512819|A.12|Sierra Leone|2020-04-11	0.0006014911	Africa
Africa|hCoV-19/DRC/2047/2020|EPI ISL 435161|B.1.1.1|Democratic Republic of the Congo|2020-04-12	Africa|hCoV-19/Sierra Leone/KGH-G-8668/2020|EPI ISL 512819|A.12|Sierra Leone|2020-04-11	0.0007386941	Africa
Africa|hCoV-19/DRC/2063/2020|EPI ISL 435162|B.1|Democratic Republic of the Congo|2020-04-12	Africa|hCoV-19/Sierra Leone/KGH-G-8668/2020|EPI ISL 512819|A.12|Sierra Leone|2020-04-11	0.0005665524	Africa
Africa|hCoV-19/DRC/2120/2020|EPI ISL 435163|B.1.149|Democratic Republic of the Congo|2020-04-12	Africa|hCoV-19/Sierra Leone/KGH-G-8668/2020|EPI ISL 512819|A.12|Sierra Leone|2020-04-11	0.0006261501	Africa
Africa|hCoV-19/DRC/2121/2020|EPI ISL 435164|B.1.149|Democratic Republic of the Congo|2020-04-12	Africa|hCoV-19/Sierra Leone/KGH-G-8668/2020|EPI ISL 512819|A.12|Sierra Leone|2020-04-11	0.0006366905	Africa
Africa|hCoV-19/DRC/2122/2020|EPI ISL 435165|B.1.149|Democratic Republic of the Congo|2020-04-13	Africa|hCoV-19/Sierra Leone/KGH-G-8668/2020|EPI ISL 512819|A.12|Sierra Leone|2020-04-11	0.0007167674	Africa
Africa|hCoV-19/DRC/2125/2020|EPI ISL 435166|B.1.149|Democratic Republic of the Congo|2020-04-13	Africa|hCoV-19/Sierra Leone/KGH-G-8668/2020|EPI ISL 512819|A.12|Sierra Leone|2020-04-11	0.0006025911	Africa
Africa|hCoV-19/DRC/2128/2020|EPI ISL 435167|B.1|Democratic Republic of the Congo|2020-04-13	Africa|hCoV-19/Sierra Leone/KGH-G-8668/2020|EPI ISL 512819|A.12|Sierra Leone|2020-04-11	0.0005403770	Africa
Africa|hCoV-19/DRC/2133/2020|EPI ISL 435168|B.1.128|Democratic Republic of the Congo|2020-04-13	Africa|hCoV-19/Sierra Leone/KGH-G-8668/2020|EPI ISL 512819|A.12|Sierra Leone|2020-04-11	0.0006800153	Africa
Africa|hCoV-19/DRC/214/2020|EPI ISL 420030|B.1.6|Democratic Republic of the Congo|2020-03-21	Africa|hCoV-19/Sierra Leone/KGH-G-8668/2020|EPI ISL 512819|A.12|Sierra Leone|2020-04-11	0.0005183467	Africa
Africa|hCoV-19/DRC/215/2020|EPI ISL 420031|B.1.1.1|Democratic Republic of the Congo|2020-03-21	Africa|hCoV-19/Sierra Leone/KGH-G-8668/2020|EPI ISL 512819|A.12|Sierra Leone|2020-04-11	0.0007379160	Africa
Africa|hCoV-19/DRC/2169/2020|EPI ISL 436194|B.1.5|Democratic Republic of the Congo|2020-04-13	Africa|hCoV-19/Sierra Leone/KGH-G-8668/2020|EPI ISL 512819|A.12|Sierra Leone|2020-04-11	0.0006081107	Africa
Africa|hCoV-19/DRC/2299/2020|EPI ISL 436412|B.1.5|Democratic Republic of the Congo|2020-04-14	Africa|hCoV-19/Sierra Leone/KGH-G-8668/2020|EPI ISL 512819|A.12|Sierra Leone|2020-04-11	0.0006261654	Africa
Africa|hCoV-19/DRC/236/2020|EPI ISL 420032|B.1.128|Democratic Republic of the Congo|2020-03-22	Africa|hCoV-19/Sierra Leone/KGH-G-8668/2020|EPI ISL 512819|A.12|Sierra Leone|2020-04-11	0.0006560700	Africa
Africa|hCoV-19/DRC/2363/2020|EPI ISL 437194|B.1.84|Democratic Republic of the Congo|2020-04-14	Africa|hCoV-19/Sierra Leone/KGH-G-8668/2020|EPI ISL 512819|A.12|Sierra Leone|2020-04-11	0.0005913132	Africa
Africa|hCoV-19/DRC/2384/2020|EPI ISL 437196|B.1.149|Democratic Republic of the Congo|2020-04-14	Africa|hCoV-19/Sierra Leone/KGH-G-8668/2020|EPI ISL 512819|A.12|Sierra Leone|2020-04-11	0.0006379766	Africa
Africa|hCoV-19/DRC/241/2020|EPI ISL 420033|B.1.1.75|Democratic Republic of the Congo|2020-03-22	Africa|hCoV-19/Sierra Leone/KGH-G-8668/2020|EPI ISL 512819|A.12|Sierra Leone|2020-04-11	0.0006907165	Africa
Africa|hCoV-19/DRC/243/2020|EPI ISL 420034|B.1|Democratic Republic of the Congo|2020-03-22	Africa|hCoV-19/Sierra Leone/KGH-G-8668/2020|EPI ISL 512819|A.12|Sierra Leone|2020-04-11	0.0005651096	Africa
Africa|hCoV-19/DRC/248/2020|EPI ISL 420035|B.1.5|Democratic Republic of the Congo|2020-03-22	Africa|hCoV-19/Sierra Leone/KGH-G-8668/2020|EPI ISL 512819|A.12|Sierra Leone|2020-04-11	0.0005178940	Africa
Africa|hCoV-19/DRC/2496/2020|EPI ISL 437337|B.1.149|Democratic Republic of the Congo|2020-04-15	Africa|hCoV-19/Sierra Leone/KGH-G-8668/2020|EPI ISL 512819|A.12|Sierra Leone|2020-04-11	0.0006551175	Africa
Africa|hCoV-19/DRC/2529/2020|EPI ISL 437338|B.1.178|Democratic Republic of the Congo|2020-04-15	Africa|hCoV-19/Sierra Leone/KGH-G-8668/2020|EPI ISL 512819|A.12|Sierra Leone|2020-04-11	0.0005861072	Africa
Africa|hCoV-19/DRC/253/2020|EPI ISL 420838|B.1.5|Democratic Republic of the Congo|2020-03-22	Africa|hCoV-19/Sierra Leone/KGH-G-8668/2020|EPI ISL 512819|A.12|Sierra Leone|2020-04-11	0.0005198325	Africa
Africa|hCoV-19/DRC/2536/2020|EPI ISL 437339|B.1|Democratic Republic of the Congo|2020-04-15	Africa|hCoV-19/Sierra Leone/KGH-G-8668/2020|EPI ISL 512819|A.12|Sierra Leone|2020-04-11	0.0006206249	Africa
Africa|hCoV-19/DRC/254/2020|EPI ISL 420839|B.1|Democratic Republic of the Congo|2020-03-22	Africa|hCoV-19/Sierra Leone/KGH-G-8668/2020|EPI ISL 512819|A.12|Sierra Leone|2020-04-11	0.0005940584	Africa
Africa|hCoV-19/DRC/2563/2020|EPI ISL 437340|B.1.9|Democratic Republic of the Congo|2020-04-15	Africa|hCoV-19/Sierra Leone/KGH-G-8668/2020|EPI ISL 512819|A.12|Sierra Leone|2020-04-11	0.0007930667	Africa
Africa|hCoV-19/DRC/2580/2020|EPI ISL 437341|B.1.5|Democratic Republic of the Congo|2020-04-15	Africa|hCoV-19/Sierra Leone/KGH-G-8668/2020|EPI ISL 512819|A.12|Sierra Leone|2020-04-11	0.0005548261	Africa
Africa|hCoV-19/DRC/2644/2020|EPI ISL 437342|B.1.84|Democratic Republic of the Congo|2020-04-15	Africa|hCoV-19/Sierra Leone/KGH-G-8668/2020|EPI ISL 512819|A.12|Sierra Leone|2020-04-11	0.0006643953	Africa
Africa|hCoV-19/DRC/2670/2020|EPI ISL 437343|B.1.9|Democratic Republic of the Congo|2020-04-15	Africa|hCoV-19/Sierra Leone/KGH-G-8668/2020|EPI ISL 512819|A.12|Sierra Leone|2020-04-11	0.0007931013	Africa
Africa|hCoV-19/DRC/2727/2020|EPI ISL 437344|B.1|Democratic Republic of the Congo|2020-04-16	Africa|hCoV-19/Sierra Leone/KGH-G-8668/2020|EPI ISL 512819|A.12|Sierra Leone|2020-04-11	0.0005618384	Africa
Africa|hCoV-19/DRC/2728/2020|EPI ISL 437345|B.1.84|Democratic Republic of the Congo|2020-04-16	Africa|hCoV-19/Sierra Leone/KGH-G-8668/2020|EPI ISL 512819|A.12|Sierra Leone|2020-04-11	0.0006361369	Africa
Africa|hCoV-19/DRC/2813/2020|EPI ISL 437346|C.14|Democratic Republic of the Congo|2020-04-16	Africa|hCoV-19/Sierra Leone/KGH-G-8668/2020|EPI ISL 512819|A.12|Sierra Leone|2020-04-11	0.0008627100	Africa
Africa|hCoV-19/DRC/2819/2020|EPI ISL 437347|B.1|Democratic Republic of the Congo|2020-04-16	Africa|hCoV-19/Sierra Leone/KGH-G-8668/2020|EPI ISL 512819|A.12|Sierra Leone|2020-04-11	0.0006697246	Africa
Africa|hCoV-19/DRC/2827/2020|EPI ISL 437348|B.1|Democratic Republic of the Congo|2020-04-16	Africa|hCoV-19/Sierra Leone/KGH-G-8668/2020|EPI ISL 512819|A.12|Sierra Leone|2020-04-11	0.0005515939	Africa
Africa|hCoV-19/DRC/2855/2020|EPI ISL 437350|B.1|Democratic Republic of the Congo|2020-04-16	Africa|hCoV-19/Sierra Leone/KGH-G-8668/2020|EPI ISL 512819|A.12|Sierra Leone|2020-04-11	0.0005861334	Africa
Africa|hCoV-19/DRC/2864/2020|EPI ISL 437351|B.1|Democratic Republic of the Congo|2020-04-16	Africa|hCoV-19/Sierra Leone/KGH-G-8668/2020|EPI ISL 512819|A.12|Sierra Leone|2020-04-11	0.0005874031	Africa
Africa|hCoV-19/DRC/2904/2020|EPI ISL 437352|B.1|Democratic Republic of the Congo|2020-04-17	Africa|hCoV-19/Sierra Leone/KGH-G-8668/2020|EPI ISL 512819|A.12|Sierra Leone|2020-04-11	0.0005516190	Africa
Africa|hCoV-19/DRC/2938/2020|EPI ISL 437353|B.1.275|Democratic Republic of the Congo|2020-04-17	Africa|hCoV-19/Sierra Leone/KGH-G-8668/2020|EPI ISL 512819|A.12|Sierra Leone|2020-04-11	0.0007839469	Africa
Africa|hCoV-19/DRC/2939/2020|EPI ISL 437354|B.1|Democratic Republic of the Congo|2020-04-17	Africa|hCoV-19/Sierra Leone/KGH-G-8668/2020|EPI ISL 512819|A.12|Sierra Leone|2020-04-11	0.0006564841	Africa
Africa|hCoV-19/DRC/2942/2020|EPI ISL 437355|B.1|Democratic Republic of the Congo|2020-04-17	Africa|hCoV-19/Sierra Leone/KGH-G-8668/2020|EPI ISL 512819|A.12|Sierra Leone|2020-04-11	0.0006732098	Africa
Africa|hCoV-19/DRC/299/2020|EPI ISL 420840|B.4|Democratic Republic of the Congo|2020-03-20	Africa|hCoV-19/Sierra Leone/KGH-G-8668/2020|EPI ISL 512819|A.12|Sierra Leone|2020-04-11	0.0007360995	Africa
Africa|hCoV-19/DRC/300/2020|EPI ISL 420841|A|Democratic Republic of the Congo|2020-03-22	Africa|hCoV-19/Sierra Leone/KGH-G-8668/2020|EPI ISL 512819|A.12|Sierra Leone|2020-04-11	0.0002778416	Africa
Africa|hCoV-19/DRC/3041/2020|EPI ISL 437356|B.1|Democratic Republic of the Congo|2020-04-18	Africa|hCoV-19/Sierra Leone/KGH-G-8668/2020|EPI ISL 512819|A.12|Sierra Leone|2020-04-11	0.0006579003	Africa
Africa|hCoV-19/DRC/307/2020|EPI ISL 420842|B.1.9|Democratic Republic of the Congo|2020-03	Africa|hCoV-19/Sierra Leone/KGH-G-8668/2020|EPI ISL 512819|A.12|Sierra Leone|2020-04-11	0.0006739357	Africa
Africa|hCoV-19/DRC/3070/2020|EPI ISL 437357|B.1.214|Democratic Republic of the Congo|2020-04-18	Africa|hCoV-19/Sierra Leone/KGH-G-8668/2020|EPI ISL 512819|A.12|Sierra Leone|2020-04-11	0.0006935036	Africa
Africa|hCoV-19/DRC/3089/2020|EPI ISL 437358|B.1.84|Democratic Republic of the Congo|2020-04-19	Africa|hCoV-19/Sierra Leone/KGH-G-8668/2020|EPI ISL 512819|A.12|Sierra Leone|2020-04-11	0.0006214195	Africa
Africa|hCoV-19/DRC/3440/2020|EPI ISL 447597|B.1.84|Democratic Republic of the Congo|2020-04-22	Africa|hCoV-19/Sierra Leone/KGH-G-8668/2020|EPI ISL 512819|A.12|Sierra Leone|2020-04-11	0.0005928657	Africa
Africa|hCoV-19/DRC/3451/2020|EPI ISL 447598|B.1.178|Democratic Republic of the Congo|2020-04-22	Africa|hCoV-19/Sierra Leone/KGH-G-8668/2020|EPI ISL 512819|A.12|Sierra Leone|2020-04-11	0.0005933538	Africa
Africa|hCoV-19/DRC/3453/2020|EPI ISL 447599|B.1.84|Democratic Republic of the Congo|2020-04-22	Africa|hCoV-19/Sierra Leone/KGH-G-8668/2020|EPI ISL 512819|A.12|Sierra Leone|2020-04-11	0.0005932381	Africa
Africa|hCoV-19/DRC/3481/2020|EPI ISL 447600|B.1|Democratic Republic of the Congo|2020-04-22	Africa|hCoV-19/Sierra Leone/KGH-G-8668/2020|EPI ISL 512819|A.12|Sierra Leone|2020-04-11	0.0005012792	Africa
Africa|hCoV-19/DRC/3482/2020|EPI ISL 447601|B.1|Democratic Republic of the Congo|2020-04-22	Africa|hCoV-19/Sierra Leone/KGH-G-8668/2020|EPI ISL 512819|A.12|Sierra Leone|2020-04-11	0.0005631292	Africa
Africa|hCoV-19/DRC/3483/2020|EPI ISL 447602|B.1|Democratic Republic of the Congo|2020-04-22	Africa|hCoV-19/Sierra Leone/KGH-G-8668/2020|EPI ISL 512819|A.12|Sierra Leone|2020-04-11	0.0005004730	Africa
Africa|hCoV-19/DRC/3490/2020|EPI ISL 447603|B.1|Democratic Republic of the Congo|2020-04-22	Africa|hCoV-19/Sierra Leone/KGH-G-8668/2020|EPI ISL 512819|A.12|Sierra Leone|2020-04-11	0.0005591430	Africa
Africa|hCoV-19/DRC/3504/2020|EPI ISL 447604|B.1.149|Democratic Republic of the Congo|2020-04-23	Africa|hCoV-19/Sierra Leone/KGH-G-8668/2020|EPI ISL 512819|A.12|Sierra Leone|2020-04-11	0.0005725706	Africa
Africa|hCoV-19/DRC/352/2020|EPI ISL 420850|B.1.5|Democratic Republic of the Congo|2020-03	Africa|hCoV-19/Sierra Leone/KGH-G-8668/2020|EPI ISL 512819|A.12|Sierra Leone|2020-04-11	0.0005585418	Africa
Africa|hCoV-19/DRC/353/2020|EPI ISL 420843|B.1.5|Democratic Republic of the Congo|2020-03	Africa|hCoV-19/Sierra Leone/KGH-G-8668/2020|EPI ISL 512819|A.12|Sierra Leone|2020-04-11	0.0004893768	Africa
Africa|hCoV-19/DRC/355/2020|EPI ISL 420844|B.1|Democratic Republic of the Congo|2020-03	Africa|hCoV-19/Sierra Leone/KGH-G-8668/2020|EPI ISL 512819|A.12|Sierra Leone|2020-04-11	0.0005528709	Africa
Africa|hCoV-19/DRC/3552/2020|EPI ISL 447605|B.1.84|Democratic Republic of the Congo|2020-04-23	Africa|hCoV-19/Sierra Leone/KGH-G-8668/2020|EPI ISL 512819|A.12|Sierra Leone|2020-04-11	0.0005651600	Africa
Africa|hCoV-19/DRC/3595/2020|EPI ISL 447606|B.1.5|Democratic Republic of the Congo|2020-04-23	Africa|hCoV-19/Sierra Leone/KGH-G-8668/2020|EPI ISL 512819|A.12|Sierra Leone|2020-04-11	0.0005917160	Africa
Africa|hCoV-19/DRC/3632/2020|EPI ISL 447607|B.1.5|Democratic Republic of the Congo|2020-04-23	Africa|hCoV-19/Sierra Leone/KGH-G-8668/2020|EPI ISL 512819|A.12|Sierra Leone|2020-04-11	0.0005586867	Africa
Africa|hCoV-19/DRC/3633/2020|EPI ISL 447230|B.1.5|Democratic Republic of the Congo|2020-04-23	Africa|hCoV-19/Sierra Leone/KGH-G-8668/2020|EPI ISL 512819|A.12|Sierra Leone|2020-04-11	0.0005641417	Africa
Africa|hCoV-19/DRC/3653/2020|EPI ISL 447231|B.1.128|Democratic Republic of the Congo|2020-04-23	Africa|hCoV-19/Sierra Leone/KGH-G-8668/2020|EPI ISL 512819|A.12|Sierra Leone|2020-04-11	0.0006922842	Africa
Africa|hCoV-19/DRC/3659/2020|EPI ISL 447232|B.1.128|Democratic Republic of the Congo|2020-04-23	Africa|hCoV-19/Sierra Leone/KGH-G-8668/2020|EPI ISL 512819|A.12|Sierra Leone|2020-04-11	0.0006929321	Africa
Africa|hCoV-19/DRC/3661/2020|EPI ISL 447233|B.1.128|Democratic Republic of the Congo|2020-04-23	Africa|hCoV-19/Sierra Leone/KGH-G-8668/2020|EPI ISL 512819|A.12|Sierra Leone|2020-04-11	0.0006989854	Africa
Africa|hCoV-19/DRC/3662/2020|EPI ISL 447234|B.1.128|Democratic Republic of the Congo|2020-04-23	Africa|hCoV-19/Sierra Leone/KGH-G-8668/2020|EPI ISL 512819|A.12|Sierra Leone|2020-04-11	0.0006984485	Africa
Africa|hCoV-19/DRC/3664/2020|EPI ISL 447235|B.1.128|Democratic Republic of the Congo|2020-04-23	Africa|hCoV-19/Sierra Leone/KGH-G-8668/2020|EPI ISL 512819|A.12|Sierra Leone|2020-04-11	0.0006985706	Africa
Africa|hCoV-19/DRC/3683/2020|EPI ISL 447236|B.1.5|Democratic Republic of the Congo|2020-04-24	Africa|hCoV-19/Sierra Leone/KGH-G-8668/2020|EPI ISL 512819|A.12|Sierra Leone|2020-04-11	0.0005936501	Africa
Africa|hCoV-19/DRC/3688/2020|EPI ISL 447237|B.1.128|Democratic Republic of the Congo|2020-04-24	Africa|hCoV-19/Sierra Leone/KGH-G-8668/2020|EPI ISL 512819|A.12|Sierra Leone|2020-04-11	0.0007310560	Africa
Africa|hCoV-19/DRC/376/2020|EPI ISL 420851|B.1.6|Democratic Republic of the Congo|2020-03-25	Africa|hCoV-19/Sierra Leone/KGH-G-8668/2020|EPI ISL 512819|A.12|Sierra Leone|2020-04-11	0.0006262248	Africa
Africa|hCoV-19/DRC/3764/2020|EPI ISL 447238|B.1.84|Democratic Republic of the Congo|2020-04-24	Africa|hCoV-19/Sierra Leone/KGH-G-8668/2020|EPI ISL 512819|A.12|Sierra Leone|2020-04-11	0.0006625823	Africa
Africa|hCoV-19/DRC/3768/2020|EPI ISL 447239|B.1.84|Democratic Republic of the Congo|2020-04-24	Africa|hCoV-19/Sierra Leone/KGH-G-8668/2020|EPI ISL 512819|A.12|Sierra Leone|2020-04-11	0.0005932648	Africa
Africa|hCoV-19/DRC/3778/2020|EPI ISL 447240|B.1.128|Democratic Republic of the Congo|2020-04-24	Africa|hCoV-19/Sierra Leone/KGH-G-8668/2020|EPI ISL 512819|A.12|Sierra Leone|2020-04-11	0.0007305727	Africa
Africa|hCoV-19/DRC/3787/2020|EPI ISL 447241|B.1|Democratic Republic of the Congo|2020-04-24	Africa|hCoV-19/Sierra Leone/KGH-G-8668/2020|EPI ISL 512819|A.12|Sierra Leone|2020-04-11	0.0005687796	Africa
Africa|hCoV-19/DRC/3791/2020|EPI ISL 447242|B.1|Democratic Republic of the Congo|2020-04-24	Africa|hCoV-19/Sierra Leone/KGH-G-8668/2020|EPI ISL 512819|A.12|Sierra Leone|2020-04-11	0.0006114126	Africa
Africa|hCoV-19/DRC/3803/2020|EPI ISL 447243|B.1|Democratic Republic of the Congo|2020-04-24	Africa|hCoV-19/Sierra Leone/KGH-G-8668/2020|EPI ISL 512819|A.12|Sierra Leone|2020-04-11	0.0005002407	Africa
Africa|hCoV-19/DRC/3806/2020|EPI ISL 447244|B.1|Democratic Republic of the Congo|2020-04-24	Africa|hCoV-19/Sierra Leone/KGH-G-8668/2020|EPI ISL 512819|A.12|Sierra Leone|2020-04-11	0.0005002049	Africa
Africa|hCoV-19/DRC/3827/2020|EPI ISL 447245|B.1|Democratic Republic of the Congo|2020-04-24	Africa|hCoV-19/Sierra Leone/KGH-G-8668/2020|EPI ISL 512819|A.12|Sierra Leone|2020-04-11	0.0006634722	Africa
Africa|hCoV-19/DRC/3829/2020|EPI ISL 447246|B.1|Democratic Republic of the Congo|2020-04-24	Africa|hCoV-19/Sierra Leone/KGH-G-8668/2020|EPI ISL 512819|A.12|Sierra Leone|2020-04-11	0.0006294188	Africa
Africa|hCoV-19/DRC/3834/2020|EPI ISL 447247|A|Democratic Republic of the Congo|2020-04-25	Africa|hCoV-19/Sierra Leone/KGH-G-8668/2020|EPI ISL 512819|A.12|Sierra Leone|2020-04-11	0.0003865244	Africa
Africa|hCoV-19/DRC/3837/2020|EPI ISL 447248|B.1.128|Democratic Republic of the Congo|2020-04-25	Africa|hCoV-19/Sierra Leone/KGH-G-8668/2020|EPI ISL 512819|A.12|Sierra Leone|2020-04-11	0.0006981070	Africa
Africa|hCoV-19/DRC/3841/2020|EPI ISL 447249|B.1.128|Democratic Republic of the Congo|2020-04-25	Africa|hCoV-19/Sierra Leone/KGH-G-8668/2020|EPI ISL 512819|A.12|Sierra Leone|2020-04-11	0.0007661586	Africa
Africa|hCoV-19/DRC/3842/2020|EPI ISL 471396|B.1.128|Democratic Republic of the Congo|2020-04-25	Africa|hCoV-19/Sierra Leone/KGH-G-8668/2020|EPI ISL 512819|A.12|Sierra Leone|2020-04-11	0.0007586565	Africa
Africa|hCoV-19/DRC/3846/2020|EPI ISL 471397|B.1.84|Democratic Republic of the Congo|2020-04-25	Africa|hCoV-19/Sierra Leone/KGH-G-8668/2020|EPI ISL 512819|A.12|Sierra Leone|2020-04-11	0.0006895974	Africa
Africa|hCoV-19/DRC/3937/2020|EPI ISL 471398|B.1|Democratic Republic of the Congo|2020-04-25	Africa|hCoV-19/Sierra Leone/KGH-G-8668/2020|EPI ISL 512819|A.12|Sierra Leone|2020-04-11	0.0006205970	Africa
Africa|hCoV-19/DRC/3941/2020|EPI ISL 471399|B.1.128|Democratic Republic of the Congo|2020-04-25	Africa|hCoV-19/Sierra Leone/KGH-G-8668/2020|EPI ISL 512819|A.12|Sierra Leone|2020-04-11	0.0006967722	Africa
Africa|hCoV-19/DRC/3947/2020|EPI ISL 471400|B.1.214|Democratic Republic of the Congo|2020-04-25	Africa|hCoV-19/Sierra Leone/KGH-G-8668/2020|EPI ISL 512819|A.12|Sierra Leone|2020-04-11	0.0007586067	Africa
Africa|hCoV-19/DRC/3949/2020|EPI ISL 471401|B.1.84|Democratic Republic of the Congo|2020-04-26	Africa|hCoV-19/Sierra Leone/KGH-G-8668/2020|EPI ISL 512819|A.12|Sierra Leone|2020-04-11	0.0005909021	Africa
Africa|hCoV-19/DRC/396/2020|EPI ISL 420852|B.1.6|Democratic Republic of the Congo|2020-03-26	Africa|hCoV-19/Sierra Leone/KGH-G-8668/2020|EPI ISL 512819|A.12|Sierra Leone|2020-04-11	0.0005908261	Africa
Africa|hCoV-19/DRC/397/2020|EPI ISL 420845|B.1.6|Democratic Republic of the Congo|2020-03-26	Africa|hCoV-19/Sierra Leone/KGH-G-8668/2020|EPI ISL 512819|A.12|Sierra Leone|2020-04-11	0.0005869104	Africa
Africa|hCoV-19/DRC/400/2020|EPI ISL 420846|B.1.5|Democratic Republic of the Congo|2020-03	Africa|hCoV-19/Sierra Leone/KGH-G-8668/2020|EPI ISL 512819|A.12|Sierra Leone|2020-04-11	0.0005533491	Africa
Africa|hCoV-19/DRC/4012/2020|EPI ISL 471402|B.1|Democratic Republic of the Congo|2020-04-26	Africa|hCoV-19/Sierra Leone/KGH-G-8668/2020|EPI ISL 512819|A.12|Sierra Leone|2020-04-11	0.0007241247	Africa
Africa|hCoV-19/DRC/402/2020|EPI ISL 420853|B.1|Democratic Republic of the Congo|2020-03-26	Africa|hCoV-19/Sierra Leone/KGH-G-8668/2020|EPI ISL 512819|A.12|Sierra Leone|2020-04-11	0.0005776417	Africa
Africa|hCoV-19/DRC/4020/2020|EPI ISL 471403|B.1.5|Democratic Republic of the Congo|2020-04-26	Africa|hCoV-19/Sierra Leone/KGH-G-8668/2020|EPI ISL 512819|A.12|Sierra Leone|2020-04-11	0.0006551319	Africa
Africa|hCoV-19/DRC/4026/2020|EPI ISL 471404|B.1.84|Democratic Republic of the Congo|2020-04-27	Africa|hCoV-19/Sierra Leone/KGH-G-8668/2020|EPI ISL 512819|A.12|Sierra Leone|2020-04-11	0.0006234920	Africa
Africa|hCoV-19/DRC/4060/2020|EPI ISL 471405|B.1|Democratic Republic of the Congo|2020-04-27	Africa|hCoV-19/Sierra Leone/KGH-G-8668/2020|EPI ISL 512819|A.12|Sierra Leone|2020-04-11	0.0006564231	Africa
Africa|hCoV-19/DRC/4075/2020|EPI ISL 471406|B.1.214|Democratic Republic of the Congo|2020-04-27	Africa|hCoV-19/Sierra Leone/KGH-G-8668/2020|EPI ISL 512819|A.12|Sierra Leone|2020-04-11	0.0007306053	Africa
Africa|hCoV-19/DRC/4084/2020|EPI ISL 471407|B.1.214|Democratic Republic of the Congo|2020-04-27	Africa|hCoV-19/Sierra Leone/KGH-G-8668/2020|EPI ISL 512819|A.12|Sierra Leone|2020-04-11	0.0007593922	Africa
Africa|hCoV-19/DRC/4132/2020|EPI ISL 471408|B.1|Democratic Republic of the Congo|2020-04-27	Africa|hCoV-19/Sierra Leone/KGH-G-8668/2020|EPI ISL 512819|A.12|Sierra Leone|2020-04-11	0.0006895807	Africa
Africa|hCoV-19/DRC/4141/2020|EPI ISL 471409|B.1.128|Democratic Republic of the Congo|2020-04-27	Africa|hCoV-19/Sierra Leone/KGH-G-8668/2020|EPI ISL 512819|A.12|Sierra Leone|2020-04-11	0.0007241247	Africa
Africa|hCoV-19/DRC/4145/2020|EPI ISL 471410|B.1|Democratic Republic of the Congo|2020-04-27	Africa|hCoV-19/Sierra Leone/KGH-G-8668/2020|EPI ISL 512819|A.12|Sierra Leone|2020-04-11	0.0006206119	Africa
Africa|hCoV-19/DRC/4194/2020|EPI ISL 471414|B.1.5|Democratic Republic of the Congo|2020-04-28	Africa|hCoV-19/Sierra Leone/KGH-G-8668/2020|EPI ISL 512819|A.12|Sierra Leone|2020-04-11	0.0006550881	Africa
Africa|hCoV-19/DRC/4250/2020|EPI ISL 471415|B.1.1.1|Democratic Republic of the Congo|2020-04-28	Africa|hCoV-19/Sierra Leone/KGH-G-8668/2020|EPI ISL 512819|A.12|Sierra Leone|2020-04-11	0.0008276825	Africa
Africa|hCoV-19/DRC/4279/2020|EPI ISL 514114|B.1|Democratic Republic of the Congo|2020-04-28	Africa|hCoV-19/Sierra Leone/KGH-G-8668/2020|EPI ISL 512819|A.12|Sierra Leone|2020-04-11	0.0006285838	Africa
Africa|hCoV-19/DRC/4282/2020|EPI ISL 514103|B.1.128|Democratic Republic of the Congo|2020-04-08	Africa|hCoV-19/Sierra Leone/KGH-G-8668/2020|EPI ISL 512819|A.12|Sierra Leone|2020-04-11	0.0006636050	Africa
Africa|hCoV-19/DRC/4284/2020|EPI ISL 514115|B.1.128|Democratic Republic of the Congo|2020-04-28	Africa|hCoV-19/Sierra Leone/KGH-G-8668/2020|EPI ISL 512819|A.12|Sierra Leone|2020-04-11	0.0006635355	Africa
Africa|hCoV-19/DRC/431/2020|EPI ISL 420847|B.1.147|Democratic Republic of the Congo|2020-03-26	Africa|hCoV-19/Sierra Leone/KGH-G-8668/2020|EPI ISL 512819|A.12|Sierra Leone|2020-04-11	0.0005862368	Africa
Africa|hCoV-19/DRC/4418/2020|EPI ISL 496506|B.1.128|Democratic Republic of the Congo|2020-04-29	Africa|hCoV-19/Sierra Leone/KGH-G-8668/2020|EPI ISL 512819|A.12|Sierra Leone|2020-04-11	0.0006985218	Africa
Africa|hCoV-19/DRC/4422/2020|EPI ISL 496507|B.1.128|Democratic Republic of the Congo|2020-04-29	Africa|hCoV-19/Sierra Leone/KGH-G-8668/2020|EPI ISL 512819|A.12|Sierra Leone|2020-04-11	0.0006712933	Africa
Africa|hCoV-19/DRC/4427/2020|EPI ISL 496508|B.1.128|Democratic Republic of the Congo|2020-04-29	Africa|hCoV-19/Sierra Leone/KGH-G-8668/2020|EPI ISL 512819|A.12|Sierra Leone|2020-04-11	0.0006774667	Africa
Africa|hCoV-19/DRC/4429/2020|EPI ISL 513589|B.1.128|Democratic Republic of the Congo|2020-04-29	Africa|hCoV-19/Sierra Leone/KGH-G-8668/2020|EPI ISL 512819|A.12|Sierra Leone|2020-04-11	0.0006775151	Africa
Africa|hCoV-19/DRC/4430/2020|EPI ISL 496509|B.1.128|Democratic Republic of the Congo|2020-04-29	Africa|hCoV-19/Sierra Leone/KGH-G-8668/2020|EPI ISL 512819|A.12|Sierra Leone|2020-04-11	0.0006641835	Africa
Africa|hCoV-19/DRC/4437/2020|EPI ISL 513590|B.1.128|Democratic Republic of the Congo|2020-05-02	Africa|hCoV-19/Sierra Leone/KGH-G-8668/2020|EPI ISL 512819|A.12|Sierra Leone|2020-04-11	0.0007133160	Africa
Africa|hCoV-19/DRC/4442/2020|EPI ISL 496510|B.1.128|Democratic Republic of the Congo|2020-04-29	Africa|hCoV-19/Sierra Leone/KGH-G-8668/2020|EPI ISL 512819|A.12|Sierra Leone|2020-04-11	0.0006719333	Africa
Africa|hCoV-19/DRC/4444/2020|EPI ISL 514104|B.1.128|Democratic Republic of the Congo|2020-04-29	Africa|hCoV-19/Sierra Leone/KGH-G-8668/2020|EPI ISL 512819|A.12|Sierra Leone|2020-04-11	0.0006614099	Africa
Africa|hCoV-19/DRC/445/2020|EPI ISL 420848|B.1|Democratic Republic of the Congo|2020-03	Africa|hCoV-19/Sierra Leone/KGH-G-8668/2020|EPI ISL 512819|A.12|Sierra Leone|2020-04-11	0.0005719647	Africa
Africa|hCoV-19/DRC/4501/2020|EPI ISL 513591|B.1.5|Democratic Republic of the Congo|2020-05-30	Africa|hCoV-19/Sierra Leone/KGH-G-8668/2020|EPI ISL 512819|A.12|Sierra Leone|2020-04-11	0.0005706295	Africa
Africa|hCoV-19/DRC/4516/2020|EPI ISL 487192|B.1.1.275|Democratic Republic of the Congo|2020-04-28	Africa|hCoV-19/Sierra Leone/KGH-G-8668/2020|EPI ISL 512819|A.12|Sierra Leone|2020-04-11	0.0006618496	Africa
Africa|hCoV-19/DRC/4524/2020|EPI ISL 513597|A|Democratic Republic of the Congo|2020-04-30	Africa|hCoV-19/Sierra Leone/KGH-G-8668/2020|EPI ISL 512819|A.12|Sierra Leone|2020-04-11	0.0003480282	Africa
Africa|hCoV-19/DRC/4541/2020|EPI ISL 513598|B.1|Democratic Republic of the Congo|2020-04-30	Africa|hCoV-19/Sierra Leone/KGH-G-8668/2020|EPI ISL 512819|A.12|Sierra Leone|2020-04-11	0.0006897036	Africa
Africa|hCoV-19/DRC/4551/2020|EPI ISL 513599|B.1.178|Democratic Republic of the Congo|2020-04-30	Africa|hCoV-19/Sierra Leone/KGH-G-8668/2020|EPI ISL 512819|A.12|Sierra Leone|2020-04-11	0.0007383459	Africa
Africa|hCoV-19/DRC/4561/2020|EPI ISL 513600|B.1|Democratic Republic of the Congo|2020-04-30	Africa|hCoV-19/Sierra Leone/KGH-G-8668/2020|EPI ISL 512819|A.12|Sierra Leone|2020-04-11	0.0006550878	Africa
Africa|hCoV-19/DRC/4562/2020|EPI ISL 513601|B.1.214|Democratic Republic of the Congo|2020-04-30	Africa|hCoV-19/Sierra Leone/KGH-G-8668/2020|EPI ISL 512819|A.12|Sierra Leone|2020-04-11	0.0006551039	Africa
Africa|hCoV-19/DRC/4568/2020|EPI ISL 513602|B.1|Democratic Republic of the Congo|2020-04-30	Africa|hCoV-19/Sierra Leone/KGH-G-8668/2020|EPI ISL 512819|A.12|Sierra Leone|2020-04-11	0.0006264926	Africa
Africa|hCoV-19/DRC/4578/2020|EPI ISL 513603|B.1|Democratic Republic of the Congo|2020-04-30	Africa|hCoV-19/Sierra Leone/KGH-G-8668/2020|EPI ISL 512819|A.12|Sierra Leone|2020-04-11	0.0006665301	Africa
Africa|hCoV-19/DRC/4613/2020|EPI ISL 513604|B.1.214|Democratic Republic of the Congo|2020-04-30	Africa|hCoV-19/Sierra Leone/KGH-G-8668/2020|EPI ISL 512819|A.12|Sierra Leone|2020-04-11	0.0006959307	Africa
Africa|hCoV-19/DRC/4614/2020|EPI ISL 513605|B.1|Democratic Republic of the Congo|2020-04-30	Africa|hCoV-19/Sierra Leone/KGH-G-8668/2020|EPI ISL 512819|A.12|Sierra Leone|2020-04-11	0.0007586374	Africa
Africa|hCoV-19/DRC/4631/2020|EPI ISL 513606|B.1.5|Democratic Republic of the Congo|2020-04-30	Africa|hCoV-19/Sierra Leone/KGH-G-8668/2020|EPI ISL 512819|A.12|Sierra Leone|2020-04-11	0.0007586903	Africa
Africa|hCoV-19/DRC/4633/2020|EPI ISL 513607|B.1.128|Democratic Republic of the Congo|2020-04-30	Africa|hCoV-19/Sierra Leone/KGH-G-8668/2020|EPI ISL 512819|A.12|Sierra Leone|2020-04-11	0.0007586564	Africa
Africa|hCoV-19/DRC/4642/2020|EPI ISL 513608|B.1.128|Democratic Republic of the Congo|2020-04-30	Africa|hCoV-19/Sierra Leone/KGH-G-8668/2020|EPI ISL 512819|A.12|Sierra Leone|2020-04-11	0.0007586225	Africa
Africa|hCoV-19/DRC/4647/2020|EPI ISL 513609|B.1.128|Democratic Republic of the Congo|2020-04-30	Africa|hCoV-19/Sierra Leone/KGH-G-8668/2020|EPI ISL 512819|A.12|Sierra Leone|2020-04-11	0.0007241247	Africa
Africa|hCoV-19/DRC/4653/2020|EPI ISL 513610|B.1.128|Democratic Republic of the Congo|2020-04-30	Africa|hCoV-19/Sierra Leone/KGH-G-8668/2020|EPI ISL 512819|A.12|Sierra Leone|2020-04-11	0.0007241995	Africa
Africa|hCoV-19/DRC/4681/2020|EPI ISL 514116|B.1.128|Democratic Republic of the Congo|2020-04-30	Africa|hCoV-19/Sierra Leone/KGH-G-8668/2020|EPI ISL 512819|A.12|Sierra Leone|2020-04-11	0.0006719340	Africa
Africa|hCoV-19/DRC/4683/2020|EPI ISL 514105|B.1.5|Democratic Republic of the Congo|2020-04-30	Africa|hCoV-19/Sierra Leone/KGH-G-8668/2020|EPI ISL 512819|A.12|Sierra Leone|2020-04-11	0.0006700624	Africa
Africa|hCoV-19/DRC/4685/2020|EPI ISL 514106|B.1.128|Democratic Republic of the Congo|2020-04-30	Africa|hCoV-19/Sierra Leone/KGH-G-8668/2020|EPI ISL 512819|A.12|Sierra Leone|2020-04-11	0.0007327644	Africa
Africa|hCoV-19/DRC/4690/2020|EPI ISL 514117|B.1.128|Democratic Republic of the Congo|2020-04-30	Africa|hCoV-19/Sierra Leone/KGH-G-8668/2020|EPI ISL 512819|A.12|Sierra Leone|2020-04-11	0.0006989122	Africa
Africa|hCoV-19/DRC/4693/2020|EPI ISL 514118|B.1.128|Democratic Republic of the Congo|2020-04-30	Africa|hCoV-19/Sierra Leone/KGH-G-8668/2020|EPI ISL 512819|A.12|Sierra Leone|2020-04-11	0.0006974502	Africa
Africa|hCoV-19/DRC/4694/2020|EPI ISL 514107|B.1.128|Democratic Republic of the Congo|2020-04-30	Africa|hCoV-19/Sierra Leone/KGH-G-8668/2020|EPI ISL 512819|A.12|Sierra Leone|2020-04-11	0.0007058914	Africa
Africa|hCoV-19/DRC/4720/2020|EPI ISL 514108|B.1.84|Democratic Republic of the Congo|2020-05-01	Africa|hCoV-19/Sierra Leone/KGH-G-8668/2020|EPI ISL 512819|A.12|Sierra Leone|2020-04-11	0.0006251717	Africa
Africa|hCoV-19/DRC/4785/2020|EPI ISL 514119|B.1.84|Democratic Republic of the Congo|2020-05-01	Africa|hCoV-19/Sierra Leone/KGH-G-8668/2020|EPI ISL 512819|A.12|Sierra Leone|2020-04-11	0.0007673076	Africa
Africa|hCoV-19/DRC/5019/2020|EPI ISL 496511|B.1|Democratic Republic of the Congo|2020-05-02	Africa|hCoV-19/Sierra Leone/KGH-G-8668/2020|EPI ISL 512819|A.12|Sierra Leone|2020-04-11	0.0006899198	Africa
Africa|hCoV-19/DRC/5094/2020|EPI ISL 496491|B.1.84|Democratic Republic of the Congo|2020-05-02	Africa|hCoV-19/Sierra Leone/KGH-G-8668/2020|EPI ISL 512819|A.12|Sierra Leone|2020-04-11	0.0006001685	Africa
Africa|hCoV-19/DRC/5186/2020|EPI ISL 496512|B.1|Democratic Republic of the Congo|2020-05-03	Africa|hCoV-19/Sierra Leone/KGH-G-8668/2020|EPI ISL 512819|A.12|Sierra Leone|2020-04-11	0.0006713537	Africa
Africa|hCoV-19/DRC/5187/2020|EPI ISL 513619|B.1|Democratic Republic of the Congo|2020-05-03	Africa|hCoV-19/Sierra Leone/KGH-G-8668/2020|EPI ISL 512819|A.12|Sierra Leone|2020-04-11	0.0006627383	Africa
Africa|hCoV-19/DRC/5205/2020|EPI ISL 487365|B.1.1.275|Democratic Republic of the Congo|2020-05-01	Africa|hCoV-19/Sierra Leone/KGH-G-8668/2020|EPI ISL 512819|A.12|Sierra Leone|2020-04-11	0.0007086517	Africa
Africa|hCoV-19/DRC/521/2020|EPI ISL 420854|B.1.5|Democratic Republic of the Congo|2020-03-25	Africa|hCoV-19/Sierra Leone/KGH-G-8668/2020|EPI ISL 512819|A.12|Sierra Leone|2020-04-11	0.0005195620	Africa
Africa|hCoV-19/DRC/5210/2020|EPI ISL 487369|B.1.1.275|Democratic Republic of the Congo|2020-05-01	Africa|hCoV-19/Sierra Leone/KGH-G-8668/2020|EPI ISL 512819|A.12|Sierra Leone|2020-04-11	0.0006705684	Africa
Africa|hCoV-19/DRC/523/2020|EPI ISL 420849|B.1.1.1|Democratic Republic of the Congo|2020-03-28	Africa|hCoV-19/Sierra Leone/KGH-G-8668/2020|EPI ISL 512819|A.12|Sierra Leone|2020-04-11	0.0007253523	Africa
Africa|hCoV-19/DRC/5240/2020|EPI ISL 496492|B.1|Democratic Republic of the Congo|2020-05-03	Africa|hCoV-19/Sierra Leone/KGH-G-8668/2020|EPI ISL 512819|A.12|Sierra Leone|2020-04-11	0.0005591805	Africa
Africa|hCoV-19/DRC/5377/2020|EPI ISL 496513|B.1|Democratic Republic of the Congo|2020-05-04	Africa|hCoV-19/Sierra Leone/KGH-G-8668/2020|EPI ISL 512819|A.12|Sierra Leone|2020-04-11	0.0006290823	Africa
Africa|hCoV-19/DRC/5538/2020|EPI ISL 514120|B.1|Democratic Republic of the Congo|2020-05-05	Africa|hCoV-19/Sierra Leone/KGH-G-8668/2020|EPI ISL 512819|A.12|Sierra Leone|2020-04-11	0.0006098468	Africa
Africa|hCoV-19/DRC/5651/2020|EPI ISL 496493|B.1.1.1|Democratic Republic of the Congo|2020-05-06	Africa|hCoV-19/Sierra Leone/KGH-G-8668/2020|EPI ISL 512819|A.12|Sierra Leone|2020-04-11	0.0007491080	Africa
Africa|hCoV-19/DRC/5705/2020|EPI ISL 496494|B.1.84|Democratic Republic of the Congo|2020-05-06	Africa|hCoV-19/Sierra Leone/KGH-G-8668/2020|EPI ISL 512819|A.12|Sierra Leone|2020-04-11	0.0006152682	Africa
Africa|hCoV-19/DRC/5735/2020|EPI ISL 496495|B.1.214|Democratic Republic of the Congo|2020-05-06	Africa|hCoV-19/Sierra Leone/KGH-G-8668/2020|EPI ISL 512819|A.12|Sierra Leone|2020-04-11	0.0006429921	Africa
Africa|hCoV-19/DRC/5815/2020|EPI ISL 495629|B.1.214|Democratic Republic of the Congo|2020-05-06	Africa|hCoV-19/Sierra Leone/KGH-G-8668/2020|EPI ISL 512819|A.12|Sierra Leone|2020-04-11	0.0006462998	Africa
Africa|hCoV-19/DRC/5907/2020|EPI ISL 496496|B.1.84|Democratic Republic of the Congo|2020-05-07	Africa|hCoV-19/Sierra Leone/KGH-G-8668/2020|EPI ISL 512819|A.12|Sierra Leone|2020-04-11	0.0007238320	Africa
Africa|hCoV-19/DRC/5913/2020|EPI ISL 496497|B.1|Democratic Republic of the Congo|2020-05-07	Africa|hCoV-19/Sierra Leone/KGH-G-8668/2020|EPI ISL 512819|A.12|Sierra Leone|2020-04-11	0.0007062722	Africa
Africa|hCoV-19/DRC/5927/2020|EPI ISL 496498|B.1.9|Democratic Republic of the Congo|2020-05-07	Africa|hCoV-19/Sierra Leone/KGH-G-8668/2020|EPI ISL 512819|A.12|Sierra Leone|2020-04-11	0.0008479993	Africa
Africa|hCoV-19/DRC/5957/2020|EPI ISL 496499|B.1.5|Democratic Republic of the Congo|2020-05-07	Africa|hCoV-19/Sierra Leone/KGH-G-8668/2020|EPI ISL 512819|A.12|Sierra Leone|2020-04-11	0.0005230323	Africa
Africa|hCoV-19/DRC/5964/2020|EPI ISL 496500|B.1.178|Democratic Republic of the Congo|2020-05-07	Africa|hCoV-19/Sierra Leone/KGH-G-8668/2020|EPI ISL 512819|A.12|Sierra Leone|2020-04-11	0.0005475103	Africa
Africa|hCoV-19/DRC/5996/2020|EPI ISL 496514|B.1.84|Democratic Republic of the Congo|2020-05-08	Africa|hCoV-19/Sierra Leone/KGH-G-8668/2020|EPI ISL 512819|A.12|Sierra Leone|2020-04-11	0.0006005077	Africa
Africa|hCoV-19/DRC/6026/2020|EPI ISL 513622|B.1.1.1|Democratic Republic of the Congo|2020-05-08	Africa|hCoV-19/Sierra Leone/KGH-G-8668/2020|EPI ISL 512819|A.12|Sierra Leone|2020-04-11	0.0008118675	Africa
Africa|hCoV-19/DRC/6143/2020|EPI ISL 496515|B.1|Democratic Republic of the Congo|2020-05-08	Africa|hCoV-19/Sierra Leone/KGH-G-8668/2020|EPI ISL 512819|A.12|Sierra Leone|2020-04-11	0.0006065309	Africa
Africa|hCoV-19/DRC/6151/2020|EPI ISL 513620|B.1.214|Democratic Republic of the Congo|2020-05-08	Africa|hCoV-19/Sierra Leone/KGH-G-8668/2020|EPI ISL 512819|A.12|Sierra Leone|2020-04-11	0.0006641996	Africa
Africa|hCoV-19/DRC/6163/2020|EPI ISL 513623|B.1.214|Democratic Republic of the Congo|2020-05-08	Africa|hCoV-19/Sierra Leone/KGH-G-8668/2020|EPI ISL 512819|A.12|Sierra Leone|2020-04-11	0.0006718803	Africa
Africa|hCoV-19/DRC/6203/2020|EPI ISL 514109|B.1|Democratic Republic of the Congo|2020-05-09	Africa|hCoV-19/Sierra Leone/KGH-G-8668/2020|EPI ISL 512819|A.12|Sierra Leone|2020-04-11	0.0007696937	Africa
Africa|hCoV-19/DRC/6209/2020|EPI ISL 514110|B.1.84|Democratic Republic of the Congo|2020-05-09	Africa|hCoV-19/Sierra Leone/KGH-G-8668/2020|EPI ISL 512819|A.12|Sierra Leone|2020-04-11	0.0005936999	Africa
Africa|hCoV-19/DRC/6227/2020|EPI ISL 514121|B.1.84|Democratic Republic of the Congo|2020-05-09	Africa|hCoV-19/Sierra Leone/KGH-G-8668/2020|EPI ISL 512819|A.12|Sierra Leone|2020-04-11	0.0005945094	Africa
Africa|hCoV-19/DRC/6313/2020|EPI ISL 496516|B.1.84|Democratic Republic of the Congo|2020-05-09	Africa|hCoV-19/Sierra Leone/KGH-G-8668/2020|EPI ISL 512819|A.12|Sierra Leone|2020-04-11	0.0007263630	Africa
Africa|hCoV-19/DRC/6338/2020|EPI ISL 495630|B.1|Democratic Republic of the Congo|2020-05-09	Africa|hCoV-19/Sierra Leone/KGH-G-8668/2020|EPI ISL 512819|A.12|Sierra Leone|2020-04-11	0.0006471726	Africa
Africa|hCoV-19/DRC/6341/2020|EPI ISL 495631|B.1|Democratic Republic of the Congo|2020-05-09	Africa|hCoV-19/Sierra Leone/KGH-G-8668/2020|EPI ISL 512819|A.12|Sierra Leone|2020-04-11	0.0007603974	Africa
Africa|hCoV-19/DRC/6342/2020|EPI ISL 495632|B.1|Democratic Republic of the Congo|2020-05-09	Africa|hCoV-19/Sierra Leone/KGH-G-8668/2020|EPI ISL 512819|A.12|Sierra Leone|2020-04-11	0.0007136062	Africa
Africa|hCoV-19/DRC/6361/2020|EPI ISL 495633|B.1|Democratic Republic of the Congo|2020-05-09	Africa|hCoV-19/Sierra Leone/KGH-G-8668/2020|EPI ISL 512819|A.12|Sierra Leone|2020-04-11	0.0006171953	Africa
Africa|hCoV-19/DRC/6380/2020|EPI ISL 513611|B.1.1.275|Democratic Republic of the Congo|2020-05-04	Africa|hCoV-19/Sierra Leone/KGH-G-8668/2020|EPI ISL 512819|A.12|Sierra Leone|2020-04-11	0.0007090032	Africa
Africa|hCoV-19/DRC/6384/2020|EPI ISL 513612|B.1.1.275|Democratic Republic of the Congo|2020-05-07	Africa|hCoV-19/Sierra Leone/KGH-G-8668/2020|EPI ISL 512819|A.12|Sierra Leone|2020-04-11	0.0006377599	Africa
Africa|hCoV-19/DRC/6386/2020|EPI ISL 513613|B.1.1.275|Democratic Republic of the Congo|2020-05-07	Africa|hCoV-19/Sierra Leone/KGH-G-8668/2020|EPI ISL 512819|A.12|Sierra Leone|2020-04-11	0.0006609985	Africa
Africa|hCoV-19/DRC/6389/2020|EPI ISL 513614|B.1.84|Democratic Republic of the Congo|2020-05-07	Africa|hCoV-19/Sierra Leone/KGH-G-8668/2020|EPI ISL 512819|A.12|Sierra Leone|2020-04-11	0.0007056846	Africa
Africa|hCoV-19/DRC/6390/2020|EPI ISL 513615|B.1.1.275|Democratic Republic of the Congo|2020-05-04	Africa|hCoV-19/Sierra Leone/KGH-G-8668/2020|EPI ISL 512819|A.12|Sierra Leone|2020-04-11	0.0007659582	Africa
Africa|hCoV-19/DRC/6392/2020|EPI ISL 513616|B.1|Democratic Republic of the Congo|2020-05-04	Africa|hCoV-19/Sierra Leone/KGH-G-8668/2020|EPI ISL 512819|A.12|Sierra Leone|2020-04-11	0.0005220079	Africa
Africa|hCoV-19/DRC/6395/2020|EPI ISL 513617|B.1.1.275|Democratic Republic of the Congo|2020-05-07	Africa|hCoV-19/Sierra Leone/KGH-G-8668/2020|EPI ISL 512819|A.12|Sierra Leone|2020-04-11	0.0007932305	Africa
Africa|hCoV-19/DRC/6398/2020|EPI ISL 513618|B.1.1.275|Democratic Republic of the Congo|2020-05-07	Africa|hCoV-19/Sierra Leone/KGH-G-8668/2020|EPI ISL 512819|A.12|Sierra Leone|2020-04-11	0.0006896616	Africa
Africa|hCoV-19/DRC/6724/2020|EPI ISL 495634|B.1|Democratic Republic of the Congo|2020-05-11	Africa|hCoV-19/Sierra Leone/KGH-G-8668/2020|EPI ISL 512819|A.12|Sierra Leone|2020-04-11	0.0005936916	Africa
Africa|hCoV-19/DRC/6743/2020|EPI ISL 495635|B.1.149|Democratic Republic of the Congo|2020-05-11	Africa|hCoV-19/Sierra Leone/KGH-G-8668/2020|EPI ISL 512819|A.12|Sierra Leone|2020-04-11	0.0006155489	Africa
Africa|hCoV-19/DRC/6783/2020|EPI ISL 496501|B.1.149|Democratic Republic of the Congo|2020-05-11	Africa|hCoV-19/Sierra Leone/KGH-G-8668/2020|EPI ISL 512819|A.12|Sierra Leone|2020-04-11	0.0006463595	Africa
Africa|hCoV-19/DRC/6784/2020|EPI ISL 495636|B.1|Democratic Republic of the Congo|2020-05-11	Africa|hCoV-19/Sierra Leone/KGH-G-8668/2020|EPI ISL 512819|A.12|Sierra Leone|2020-04-11	0.0005577649	Africa
Africa|hCoV-19/DRC/6786/2020|EPI ISL 495637|B.1.178|Democratic Republic of the Congo|2020-05-11	Africa|hCoV-19/Sierra Leone/KGH-G-8668/2020|EPI ISL 512819|A.12|Sierra Leone|2020-04-11	0.0006290669	Africa
Africa|hCoV-19/DRC/6791/2020|EPI ISL 495638|B.1.178|Democratic Republic of the Congo|2020-05-11	Africa|hCoV-19/Sierra Leone/KGH-G-8668/2020|EPI ISL 512819|A.12|Sierra Leone|2020-04-11	0.0005963983	Africa
Africa|hCoV-19/DRC/6792/2020|EPI ISL 495639|B.1|Democratic Republic of the Congo|2020-05-11	Africa|hCoV-19/Sierra Leone/KGH-G-8668/2020|EPI ISL 512819|A.12|Sierra Leone|2020-04-11	0.0005820905	Africa
Africa|hCoV-19/DRC/6801/2020|EPI ISL 514111|B.1|Democratic Republic of the Congo|2020-05-11	Africa|hCoV-19/Sierra Leone/KGH-G-8668/2020|EPI ISL 512819|A.12|Sierra Leone|2020-04-11	0.0008108619	Africa
Africa|hCoV-19/DRC/6853/2020|EPI ISL 496502|B.1.214|Democratic Republic of the Congo|2020-05-11	Africa|hCoV-19/Sierra Leone/KGH-G-8668/2020|EPI ISL 512819|A.12|Sierra Leone|2020-04-11	0.0006032770	Africa
Africa|hCoV-19/DRC/6854/2020|EPI ISL 496503|B.1|Democratic Republic of the Congo|2020-05-11	Africa|hCoV-19/Sierra Leone/KGH-G-8668/2020|EPI ISL 512819|A.12|Sierra Leone|2020-04-11	0.0007925359	Africa
Africa|hCoV-19/DRC/6875/2020|EPI ISL 496504|B.1|Democratic Republic of the Congo|2020-05-11	Africa|hCoV-19/Sierra Leone/KGH-G-8668/2020|EPI ISL 512819|A.12|Sierra Leone|2020-04-11	0.0005937204	Africa
Africa|hCoV-19/DRC/7042/2020|EPI ISL 513592|B.1.214|Democratic Republic of the Congo|2020-05-12	Africa|hCoV-19/Sierra Leone/KGH-G-8668/2020|EPI ISL 512819|A.12|Sierra Leone|2020-04-11	0.0006269007	Africa
Africa|hCoV-19/DRC/7061/2020|EPI ISL 513593|B.1|Democratic Republic of the Congo|2020-05-12	Africa|hCoV-19/Sierra Leone/KGH-G-8668/2020|EPI ISL 512819|A.12|Sierra Leone|2020-04-11	0.0005758613	Africa
Africa|hCoV-19/DRC/7140/2020|EPI ISL 513594|B.1.214|Democratic Republic of the Congo|2020-05-12	Africa|hCoV-19/Sierra Leone/KGH-G-8668/2020|EPI ISL 512819|A.12|Sierra Leone|2020-04-11	0.0007422232	Africa
Africa|hCoV-19/DRC/7200/2020|EPI ISL 514112|B.1|Democratic Republic of the Congo|2020-05-13	Africa|hCoV-19/Sierra Leone/KGH-G-8668/2020|EPI ISL 512819|A.12|Sierra Leone|2020-04-11	0.0007654196	Africa
Africa|hCoV-19/DRC/7211/2020|EPI ISL 514122|B.1.149|Democratic Republic of the Congo|2020-05-13	Africa|hCoV-19/Sierra Leone/KGH-G-8668/2020|EPI ISL 512819|A.12|Sierra Leone|2020-04-11	0.0006975301	Africa
Africa|hCoV-19/DRC/7248/2020|EPI ISL 514123|B.1|Democratic Republic of the Congo|2020-05-13	Africa|hCoV-19/Sierra Leone/KGH-G-8668/2020|EPI ISL 512819|A.12|Sierra Leone|2020-04-11	0.0006064743	Africa
Africa|hCoV-19/DRC/7255/2020|EPI ISL 514124|B.1.149|Democratic Republic of the Congo|2020-05-13	Africa|hCoV-19/Sierra Leone/KGH-G-8668/2020|EPI ISL 512819|A.12|Sierra Leone|2020-04-11	0.0007387470	Africa
Africa|hCoV-19/DRC/73/2020|EPI ISL 417941|B.1.178|Democratic Republic of the Congo|2020-03-18	Africa|hCoV-19/Sierra Leone/KGH-G-8668/2020|EPI ISL 512819|A.12|Sierra Leone|2020-04-11	0.0005570024	Africa
Africa|hCoV-19/DRC/7386/2020|EPI ISL 513595|B.1.5|Democratic Republic of the Congo|2020-05-14	Africa|hCoV-19/Sierra Leone/KGH-G-8668/2020|EPI ISL 512819|A.12|Sierra Leone|2020-04-11	0.0005382887	Africa
Africa|hCoV-19/DRC/7430/2020|EPI ISL 496517|B.1.1.1|Democratic Republic of the Congo|2020-05-14	Africa|hCoV-19/Sierra Leone/KGH-G-8668/2020|EPI ISL 512819|A.12|Sierra Leone|2020-04-11	0.0009160136	Africa
Africa|hCoV-19/DRC/7434/2020|EPI ISL 513621|B.1.1.1|Democratic Republic of the Congo|2020-05-14	Africa|hCoV-19/Sierra Leone/KGH-G-8668/2020|EPI ISL 512819|A.12|Sierra Leone|2020-04-11	0.0008901224	Africa
Africa|hCoV-19/DRC/7471/2020|EPI ISL 513596|B.1.214|Democratic Republic of the Congo|2020-05-14	Africa|hCoV-19/Sierra Leone/KGH-G-8668/2020|EPI ISL 512819|A.12|Sierra Leone|2020-04-11	0.0007367121	Africa
Africa|hCoV-19/DRC/7488/2020|EPI ISL 514113|B.1.1|Democratic Republic of the Congo|2020-05-14	Africa|hCoV-19/Sierra Leone/KGH-G-8668/2020|EPI ISL 512819|A.12|Sierra Leone|2020-04-11	0.0005935898	Africa
Africa|hCoV-19/DRC/7713/2020|EPI ISL 495640|B.1|Democratic Republic of the Congo|2020-05-14	Africa|hCoV-19/Sierra Leone/KGH-G-8668/2020|EPI ISL 512819|A.12|Sierra Leone|2020-04-11	0.0008238586	Africa
Africa|hCoV-19/DRC/7864/2020|EPI ISL 496505|B.1.214|Democratic Republic of the Congo|2020-05-15	Africa|hCoV-19/Sierra Leone/KGH-G-8668/2020|EPI ISL 512819|A.12|Sierra Leone|2020-04-11	0.0007116941	Africa
Africa|hCoV-19/DRC/7920/2020|EPI ISL 495641|B.1|Democratic Republic of the Congo|2020-05-15	Africa|hCoV-19/Sierra Leone/KGH-G-8668/2020|EPI ISL 512819|A.12|Sierra Leone|2020-04-11	0.0007341435	Africa
Africa|hCoV-19/DRC/80/2020|EPI ISL 417942|B.1.178|Democratic Republic of the Congo|2020-03-18	Africa|hCoV-19/Sierra Leone/KGH-G-8668/2020|EPI ISL 512819|A.12|Sierra Leone|2020-04-11	0.0005187539	Africa
Africa|hCoV-19/DRC/8018/2020|EPI ISL 514125|B.1.5|Democratic Republic of the Congo|2020-05-15	Africa|hCoV-19/Sierra Leone/KGH-G-8668/2020|EPI ISL 512819|A.12|Sierra Leone|2020-04-11	0.0007217950	Africa
Africa|hCoV-19/DRC/81/2020|EPI ISL 417944|B.1.9|Democratic Republic of the Congo|2020-03-18	Africa|hCoV-19/Sierra Leone/KGH-G-8668/2020|EPI ISL 512819|A.12|Sierra Leone|2020-04-11	0.0006245574	Africa
Africa|hCoV-19/DRC/82/2020|EPI ISL 417946|B.1.5|Democratic Republic of the Congo|2020-03-18	Africa|hCoV-19/Sierra Leone/KGH-G-8668/2020|EPI ISL 512819|A.12|Sierra Leone|2020-04-11	0.0005171092	Africa
Africa|hCoV-19/DRC/94/2020|EPI ISL 417947|B.1|Democratic Republic of the Congo|2020-03-19	Africa|hCoV-19/Sierra Leone/KGH-G-8668/2020|EPI ISL 512819|A.12|Sierra Leone|2020-04-11	0.0005516188	Africa
Africa|hCoV-19/DRC/998/2020|EPI ISL 429254|B.1|Democratic Republic of the Congo|2020-04-03	Africa|hCoV-19/Sierra Leone/KGH-G-8668/2020|EPI ISL 512819|A.12|Sierra Leone|2020-04-11	0.0005807444	Africa
Africa|hCoV-19/DRC/KN-0038/2020|EPI ISL 417434|B.1.128|Democratic Republic of the Congo|2020-03-14	Africa|hCoV-19/Sierra Leone/KGH-G-8668/2020|EPI ISL 512819|A.12|Sierra Leone|2020-04-11	0.0006885904	Africa
Africa|hCoV-19/DRC/KN-0054/2020|EPI ISL 417437|B.1.178|Democratic Republic of the Congo|2020-03-17	Africa|hCoV-19/Sierra Leone/KGH-G-8668/2020|EPI ISL 512819|A.12|Sierra Leone|2020-04-11	0.0005861212	Africa
Africa|hCoV-19/DRC/KN-0058/2020|EPI ISL 417438|B.1|Democratic Republic of the Congo|2020-03-17	Africa|hCoV-19/Sierra Leone/KGH-G-8668/2020|EPI ISL 512819|A.12|Sierra Leone|2020-04-11	0.0005212519	Africa
Africa|hCoV-19/DRC/KN-0060/2020|EPI ISL 417440|B.1|Democratic Republic of the Congo|2020-03-17	Africa|hCoV-19/Sierra Leone/KGH-G-8668/2020|EPI ISL 512819|A.12|Sierra Leone|2020-04-11	0.0005872875	Africa
Africa|hCoV-19/DRC/KN-0070/2020|EPI ISL 417441|B.1.178|Democratic Republic of the Congo|2020-03-17	Africa|hCoV-19/Sierra Leone/KGH-G-8668/2020|EPI ISL 512819|A.12|Sierra Leone|2020-04-11	0.0005290338	Africa
Africa|hCoV-19/DRC/KN-0072/2020|EPI ISL 417442|B.1.178|Democratic Republic of the Congo|2020-03-18	Africa|hCoV-19/Sierra Leone/KGH-G-8668/2020|EPI ISL 512819|A.12|Sierra Leone|2020-04-11	0.0005537832	Africa
Africa|hCoV-19/DRC/KN-13/2020|EPI ISL 414647|B.1|Democratic Republic of the Congo|2020-03-09	Africa|hCoV-19/Sierra Leone/KGH-G-8668/2020|EPI ISL 512819|A.12|Sierra Leone|2020-04-11	0.0005335794	Africa
Africa|hCoV-19/Egypt/Army-MCL001/2020|EPI ISL 510526|B.1|Egypt|2020-06-01	Africa|hCoV-19/Sierra Leone/KGH-G-8668/2020|EPI ISL 512819|A.12|Sierra Leone|2020-04-11	0.0006206390	Africa
Africa|hCoV-19/Egypt/C-CU001a-S1/2020|EPI ISL 529031|B.1.255|Egypt|2020-05-19	Africa|hCoV-19/Sierra Leone/KGH-G-8668/2020|EPI ISL 512819|A.12|Sierra Leone|2020-04-11	0.0007241271	Africa
Africa|hCoV-19/Egypt/C-CU002b-S3/2020|EPI ISL 529032|B.1.1.1|Egypt|2020-06-19	Africa|hCoV-19/Sierra Leone/KGH-G-8668/2020|EPI ISL 512819|A.12|Sierra Leone|2020-04-11	0.0009657722	Africa
Africa|hCoV-19/Egypt/C-VSVRI-SERVAC/2020|EPI ISL 528386|B.1.255|Egypt|2020-08-22	Africa|hCoV-19/Sierra Leone/KGH-G-8668/2020|EPI ISL 512819|A.12|Sierra Leone|2020-04-11	0.0005516189	Africa
Africa|hCoV-19/Egypt/CUNCI-7I028/2020|EPI ISL 524426|B.1.255|Egypt|2020-07-19	Africa|hCoV-19/Sierra Leone/KGH-G-8668/2020|EPI ISL 512819|A.12|Sierra Leone|2020-04-11	0.0005516189	Africa
Africa|hCoV-19/Egypt/CUNCI-HGC002/2020|EPI ISL 468045|B.1|Egypt|2020-05-02	Africa|hCoV-19/Sierra Leone/KGH-G-8668/2020|EPI ISL 512819|A.12|Sierra Leone|2020-04-11	0.0005173406	Africa
Africa|hCoV-19/Egypt/CUNCI-HGC004/2020|EPI ISL 468048|B.1|Egypt|2020-05-02	Africa|hCoV-19/Sierra Leone/KGH-G-8668/2020|EPI ISL 512819|A.12|Sierra Leone|2020-04-11	0.0005516893	Africa
Africa|hCoV-19/Egypt/CUNCI-HGC005/2020|EPI ISL 468052|B.1|Egypt|2020-05-02	Africa|hCoV-19/Sierra Leone/KGH-G-8668/2020|EPI ISL 512819|A.12|Sierra Leone|2020-04-11	0.0006207103	Africa
Africa|hCoV-19/Egypt/CUNCI-HGC006/2020|EPI ISL 468050|B.1|Egypt|2020-05-02	Africa|hCoV-19/Sierra Leone/KGH-G-8668/2020|EPI ISL 512819|A.12|Sierra Leone|2020-04-11	0.0006206333	Africa
Africa|hCoV-19/Egypt/CUNCI-HGC007-2/2020|EPI ISL 468054|B.1|Egypt|2020-05-02	Africa|hCoV-19/Sierra Leone/KGH-G-8668/2020|EPI ISL 512819|A.12|Sierra Leone|2020-04-11	0.0006206119	Africa
Africa|hCoV-19/Egypt/CUNCI-HGC007/2020|EPI ISL 468046|B.1|Egypt|2020-05-02	Africa|hCoV-19/Sierra Leone/KGH-G-8668/2020|EPI ISL 512819|A.12|Sierra Leone|2020-04-11	0.0006206975	Africa
Africa|hCoV-19/Egypt/CUNCI-HGC008/2020|EPI ISL 468044|B.1|Egypt|2020-05-02	Africa|hCoV-19/Sierra Leone/KGH-G-8668/2020|EPI ISL 512819|A.12|Sierra Leone|2020-04-11	0.0006207189	Africa
Africa|hCoV-19/Egypt/CUNCI-HGC009/2020|EPI ISL 468053|B.1|Egypt|2020-05-02	Africa|hCoV-19/Sierra Leone/KGH-G-8668/2020|EPI ISL 512819|A.12|Sierra Leone|2020-04-11	0.0005174120	Africa
Africa|hCoV-19/Egypt/CUNCI-HGC010/2020|EPI ISL 468055|B.1.247|Egypt|2020-05-02	Africa|hCoV-19/Sierra Leone/KGH-G-8668/2020|EPI ISL 512819|A.12|Sierra Leone|2020-04-11	0.0007933018	Africa
Africa|hCoV-19/Egypt/CUNCI-HGC011/2020|EPI ISL 468059|B.1|Egypt|2020-05-02	Africa|hCoV-19/Sierra Leone/KGH-G-8668/2020|EPI ISL 512819|A.12|Sierra Leone|2020-04-11	0.0005862426	Africa
Africa|hCoV-19/Egypt/CUNCI-HGC012/2020|EPI ISL 468051|B.1.255|Egypt|2020-05-02	Africa|hCoV-19/Sierra Leone/KGH-G-8668/2020|EPI ISL 512819|A.12|Sierra Leone|2020-04-11	0.0007587193	Africa
Africa|hCoV-19/Egypt/CUNCI-HGC013/2020|EPI ISL 468047|B.1.201|Egypt|2020-05-02	Africa|hCoV-19/Sierra Leone/KGH-G-8668/2020|EPI ISL 512819|A.12|Sierra Leone|2020-04-11	0.0006897233	Africa
Africa|hCoV-19/Egypt/CUNCI-HGC014/2020|EPI ISL 468060|B.1.5|Egypt|2020-05-02	Africa|hCoV-19/Sierra Leone/KGH-G-8668/2020|EPI ISL 512819|A.12|Sierra Leone|2020-04-11	0.0004827914	Africa
Africa|hCoV-19/Egypt/CUNCI-HGC015/2020|EPI ISL 468056|B.1|Egypt|2020-05-02	Africa|hCoV-19/Sierra Leone/KGH-G-8668/2020|EPI ISL 512819|A.12|Sierra Leone|2020-04-11	0.0004482815	Africa
Africa|hCoV-19/Egypt/CUNCI-HGC016/2020|EPI ISL 468058|B.1|Egypt|2020-05-02	Africa|hCoV-19/Sierra Leone/KGH-G-8668/2020|EPI ISL 512819|A.12|Sierra Leone|2020-04-11	0.0005873826	Africa
Africa|hCoV-19/Egypt/CUNCI-HGC021/2020|EPI ISL 468061|B.1|Egypt|2020-05-02	Africa|hCoV-19/Sierra Leone/KGH-G-8668/2020|EPI ISL 512819|A.12|Sierra Leone|2020-04-11	0.0006215394	Africa
Africa|hCoV-19/Egypt/CUNCI-HGC023/2020|EPI ISL 468057|B.1.5|Egypt|2020-05-02	Africa|hCoV-19/Sierra Leone/KGH-G-8668/2020|EPI ISL 512819|A.12|Sierra Leone|2020-04-11	0.0005173353	Africa
Africa|hCoV-19/Egypt/CUNCI-HGC028/2020|EPI ISL 468062|B.1|Egypt|2020-05-02	Africa|hCoV-19/Sierra Leone/KGH-G-8668/2020|EPI ISL 512819|A.12|Sierra Leone|2020-04-11	0.0004144781	Africa
Africa|hCoV-19/Egypt/CUNCI-HGC3I011/2020|EPI ISL 479697|B.1|Egypt|2020-06-02	Africa|hCoV-19/Sierra Leone/KGH-G-8668/2020|EPI ISL 512819|A.12|Sierra Leone|2020-04-11	0.0005861614	Africa
Africa|hCoV-19/Egypt/CUNCI-HGC3I012/2020|EPI ISL 479693|B.1.255|Egypt|2020-06-02	Africa|hCoV-19/Sierra Leone/KGH-G-8668/2020|EPI ISL 512819|A.12|Sierra Leone|2020-04-11	0.0007586147	Africa
Africa|hCoV-19/Egypt/CUNCI-HGC3I013/2020|EPI ISL 479694|B.1.201|Egypt|2020-06-02	Africa|hCoV-19/Sierra Leone/KGH-G-8668/2020|EPI ISL 512819|A.12|Sierra Leone|2020-04-11	0.0006896282	Africa
Africa|hCoV-19/Egypt/CUNCI-HGC3I014/2020|EPI ISL 479696|B.1.5|Egypt|2020-06-02	Africa|hCoV-19/Sierra Leone/KGH-G-8668/2020|EPI ISL 512819|A.12|Sierra Leone|2020-04-11	0.0004827082	Africa
Africa|hCoV-19/Egypt/CUNCI-HGC3I02/2020|EPI ISL 479686|B.1|Egypt|2020-06-02	Africa|hCoV-19/Sierra Leone/KGH-G-8668/2020|EPI ISL 512819|A.12|Sierra Leone|2020-04-11	0.0004482398	Africa
Africa|hCoV-19/Egypt/CUNCI-HGC3I023/2020|EPI ISL 479695|B.1.5|Egypt|2020-06-02	Africa|hCoV-19/Sierra Leone/KGH-G-8668/2020|EPI ISL 512819|A.12|Sierra Leone|2020-04-11	0.0005172640	Africa
Africa|hCoV-19/Egypt/CUNCI-HGC3I025/2020|EPI ISL 479691|B.1|Egypt|2020-06-02	Africa|hCoV-19/Sierra Leone/KGH-G-8668/2020|EPI ISL 512819|A.12|Sierra Leone|2020-04-11	0.0005862344	Africa
Africa|hCoV-19/Egypt/CUNCI-HGC3I03/2020|EPI ISL 479687|B.1|Egypt|2020-06-02	Africa|hCoV-19/Sierra Leone/KGH-G-8668/2020|EPI ISL 512819|A.12|Sierra Leone|2020-04-11	0.0006206119	Africa
Africa|hCoV-19/Egypt/CUNCI-HGC3I05/2020|EPI ISL 479690|B.1|Egypt|2020-06-02	Africa|hCoV-19/Sierra Leone/KGH-G-8668/2020|EPI ISL 512819|A.12|Sierra Leone|2020-04-11	0.0006206247	Africa
Africa|hCoV-19/Egypt/CUNCI-HGC3I06/2020|EPI ISL 479688|B.1|Egypt|2020-06-02	Africa|hCoV-19/Sierra Leone/KGH-G-8668/2020|EPI ISL 512819|A.12|Sierra Leone|2020-04-11	0.0006206333	Africa
Africa|hCoV-19/Egypt/CUNCI-HGC3I08/2020|EPI ISL 479698|B.1|Egypt|2020-06-02	Africa|hCoV-19/Sierra Leone/KGH-G-8668/2020|EPI ISL 512819|A.12|Sierra Leone|2020-04-11	0.0006206333	Africa
Africa|hCoV-19/Egypt/CUNCI-HGC3I09/2020|EPI ISL 479692|B.1|Egypt|2020-06-02	Africa|hCoV-19/Sierra Leone/KGH-G-8668/2020|EPI ISL 512819|A.12|Sierra Leone|2020-04-11	0.0005173406	Africa
Africa|hCoV-19/Egypt/CUNCI-HGC4I003/2020|EPI ISL 479699|B.1.1.247|Egypt|2020-06-02	Africa|hCoV-19/Sierra Leone/KGH-G-8668/2020|EPI ISL 512819|A.12|Sierra Leone|2020-04-11	0.0008277934	Africa
Africa|hCoV-19/Egypt/CUNCI-HGC4I004/2020|EPI ISL 479700|B.1.1.296|Egypt|2020-06-02	Africa|hCoV-19/Sierra Leone/KGH-G-8668/2020|EPI ISL 512819|A.12|Sierra Leone|2020-04-11	0.0007241995	Africa
Africa|hCoV-19/Egypt/CUNCI-HGC4I015/2020|EPI ISL 479728|B.1.1.123|Egypt|2020-06-02	Africa|hCoV-19/Sierra Leone/KGH-G-8668/2020|EPI ISL 512819|A.12|Sierra Leone|2020-04-11	0.0007587686	Africa
Africa|hCoV-19/Egypt/CUNCI-HGC4I022/2020|EPI ISL 479705|B.1.1|Egypt|2020-06-02	Africa|hCoV-19/Sierra Leone/KGH-G-8668/2020|EPI ISL 512819|A.12|Sierra Leone|2020-04-11	0.0008623027	Africa
Africa|hCoV-19/Egypt/CUNCI-HGC4I023/2020|EPI ISL 479729|B.1.1.247|Egypt|2020-06-02	Africa|hCoV-19/Sierra Leone/KGH-G-8668/2020|EPI ISL 512819|A.12|Sierra Leone|2020-04-11	0.0006898184	Africa
Africa|hCoV-19/Egypt/CUNCI-HGC4I025/2020|EPI ISL 479706|B.1.255|Egypt|2020-06-02	Africa|hCoV-19/Sierra Leone/KGH-G-8668/2020|EPI ISL 512819|A.12|Sierra Leone|2020-04-11	0.0006896352	Africa
Africa|hCoV-19/Egypt/CUNCI-HGC4I026/2020|EPI ISL 479702|B.1|Egypt|2020-06-02	Africa|hCoV-19/Sierra Leone/KGH-G-8668/2020|EPI ISL 512819|A.12|Sierra Leone|2020-04-11	0.0006902945	Africa
Africa|hCoV-19/Egypt/CUNCI-HGC4I029/2020|EPI ISL 479701|B.1.1.1|Egypt|2020-06-02	Africa|hCoV-19/Sierra Leone/KGH-G-8668/2020|EPI ISL 512819|A.12|Sierra Leone|2020-04-11	0.0008968043	Africa
Africa|hCoV-19/Egypt/CUNCI-HGC4I030/2020|EPI ISL 479703|B.1|Egypt|2020-06-02	Africa|hCoV-19/Sierra Leone/KGH-G-8668/2020|EPI ISL 512819|A.12|Sierra Leone|2020-04-11	0.0006896140	Africa
Africa|hCoV-19/Egypt/CUNCI-HGC4I031/2020|EPI ISL 479707|B.1.1.1|Egypt|2020-06-02	Africa|hCoV-19/Sierra Leone/KGH-G-8668/2020|EPI ISL 512819|A.12|Sierra Leone|2020-04-11	0.0008967825	Africa
Africa|hCoV-19/Egypt/CUNCI-HGC4I032/2020|EPI ISL 479709|B.1.1|Egypt|2020-06-02	Africa|hCoV-19/Sierra Leone/KGH-G-8668/2020|EPI ISL 512819|A.12|Sierra Leone|2020-04-11	0.0007248494	Africa
Africa|hCoV-19/Egypt/CUNCI-HGC4I033/2020|EPI ISL 479704|B.1|Egypt|2020-06-02	Africa|hCoV-19/Sierra Leone/KGH-G-8668/2020|EPI ISL 512819|A.12|Sierra Leone|2020-04-11	0.0004482553	Africa
Africa|hCoV-19/Egypt/CUNCI-HGC4I034/2020|EPI ISL 479708|B.1.255|Egypt|2020-06-02	Africa|hCoV-19/Sierra Leone/KGH-G-8668/2020|EPI ISL 512819|A.12|Sierra Leone|2020-04-11	0.0005516189	Africa
Africa|hCoV-19/Egypt/CUNCI-HGC5I001/2020|EPI ISL 479710|B.1.1|Egypt|2020-06-02	Africa|hCoV-19/Sierra Leone/KGH-G-8668/2020|EPI ISL 512819|A.12|Sierra Leone|2020-04-11	0.0005864185	Africa
Africa|hCoV-19/Egypt/CUNCI-HGC5I003/2020|EPI ISL 479711|B.1|Egypt|2020-06-02	Africa|hCoV-19/Sierra Leone/KGH-G-8668/2020|EPI ISL 512819|A.12|Sierra Leone|2020-04-11	0.0005861880	Africa
Africa|hCoV-19/Egypt/CUNCI-HGC5I010/2020|EPI ISL 479730|B.1.1|Egypt|2020-06-02	Africa|hCoV-19/Sierra Leone/KGH-G-8668/2020|EPI ISL 512819|A.12|Sierra Leone|2020-04-11	0.0005173532	Africa
Africa|hCoV-19/Egypt/CUNCI-HGC5I011/2020|EPI ISL 479712|B.1.1|Egypt|2020-06-02	Africa|hCoV-19/Sierra Leone/KGH-G-8668/2020|EPI ISL 512819|A.12|Sierra Leone|2020-04-11	0.0005863376	Africa
Africa|hCoV-19/Egypt/CUNCI-HGC5I012/2020|EPI ISL 479713|B.1.1|Egypt|2020-06-02	Africa|hCoV-19/Sierra Leone/KGH-G-8668/2020|EPI ISL 512819|A.12|Sierra Leone|2020-04-11	0.0006206698	Africa
Africa|hCoV-19/Egypt/CUNCI-HGC5I014/2020|EPI ISL 479714|B.1.255|Egypt|2020-06-02	Africa|hCoV-19/Sierra Leone/KGH-G-8668/2020|EPI ISL 512819|A.12|Sierra Leone|2020-04-11	0.0006896590	Africa
Africa|hCoV-19/Egypt/CUNCI-HGC5I015/2020|EPI ISL 475722|B.1.255|Egypt|2020-05-02	Africa|hCoV-19/Sierra Leone/KGH-G-8668/2020|EPI ISL 512819|A.12|Sierra Leone|2020-04-11	0.0006899205	Africa
Africa|hCoV-19/Egypt/CUNCI-HGC5I016/2020|EPI ISL 479731|B.1|Egypt|2020-06-02	Africa|hCoV-19/Sierra Leone/KGH-G-8668/2020|EPI ISL 512819|A.12|Sierra Leone|2020-04-11	0.0005861415	Africa
Africa|hCoV-19/Egypt/CUNCI-HGC5I022/2020|EPI ISL 479715|B.1.1|Egypt|2020-06-02	Africa|hCoV-19/Sierra Leone/KGH-G-8668/2020|EPI ISL 512819|A.12|Sierra Leone|2020-04-11	0.0006551875	Africa
Africa|hCoV-19/Egypt/CUNCI-HGC5I025/2020|EPI ISL 479716|A|Egypt|2020-06-02	Africa|hCoV-19/Sierra Leone/KGH-G-8668/2020|EPI ISL 512819|A.12|Sierra Leone|2020-04-11	0.0002417932	Africa
Africa|hCoV-19/Egypt/CUNCI-HGC5I026/2020|EPI ISL 479735|B.1.5|Egypt|2020-06-02	Africa|hCoV-19/Sierra Leone/KGH-G-8668/2020|EPI ISL 512819|A.12|Sierra Leone|2020-04-11	0.0006208447	Africa
Africa|hCoV-19/Egypt/CUNCI-HGC5I029/2020|EPI ISL 479734|B.1|Egypt|2020-06-02	Africa|hCoV-19/Sierra Leone/KGH-G-8668/2020|EPI ISL 512819|A.12|Sierra Leone|2020-04-11	0.0005172390	Africa
Africa|hCoV-19/Egypt/CUNCI-HGC5I030/2020|EPI ISL 479721|B.1.5|Egypt|2020-06-02	Africa|hCoV-19/Sierra Leone/KGH-G-8668/2020|EPI ISL 512819|A.12|Sierra Leone|2020-04-11	0.0004482815	Africa
Africa|hCoV-19/Egypt/CUNCI-HGC5I033/2020|EPI ISL 479717|B.1.5|Egypt|2020-06-02	Africa|hCoV-19/Sierra Leone/KGH-G-8668/2020|EPI ISL 512819|A.12|Sierra Leone|2020-04-11	0.0004828412	Africa
Africa|hCoV-19/Egypt/CUNCI-HGC5I034/2020|EPI ISL 479720|B.1.5|Egypt|2020-06-02	Africa|hCoV-19/Sierra Leone/KGH-G-8668/2020|EPI ISL 512819|A.12|Sierra Leone|2020-04-11	0.0004826798	Africa
Africa|hCoV-19/Egypt/CUNCI-HGC6I002/2020|EPI ISL 479719|B.1.1.1|Egypt|2020-06-02	Africa|hCoV-19/Sierra Leone/KGH-G-8668/2020|EPI ISL 512819|A.12|Sierra Leone|2020-04-11	0.0008622345	Africa
Africa|hCoV-19/Egypt/CUNCI-HGC6I003/2020|EPI ISL 479718|B.1.5|Egypt|2020-06-02	Africa|hCoV-19/Sierra Leone/KGH-G-8668/2020|EPI ISL 512819|A.12|Sierra Leone|2020-04-11	0.0005172086	Africa
Africa|hCoV-19/Egypt/CUNCI-HGC6I007/2020|EPI ISL 479722|B.1|Egypt|2020-06-02	Africa|hCoV-19/Sierra Leone/KGH-G-8668/2020|EPI ISL 512819|A.12|Sierra Leone|2020-04-11	0.0005518302	Africa
Africa|hCoV-19/Egypt/CUNCI-HGC6I010/2020|EPI ISL 478672|B.1|Egypt|2020-06-02	Africa|hCoV-19/Sierra Leone/KGH-G-8668/2020|EPI ISL 512819|A.12|Sierra Leone|2020-04-11	0.0006205969	Africa
Africa|hCoV-19/Egypt/CUNCI-HGC6I011/2020|EPI ISL 479727|A|Egypt|2020-06-02	Africa|hCoV-19/Sierra Leone/KGH-G-8668/2020|EPI ISL 512819|A.12|Sierra Leone|2020-04-11	0.0004136827	Africa
Africa|hCoV-19/Egypt/CUNCI-HGC6I015/2020|EPI ISL 479725|B.1.1|Egypt|2020-06-02	Africa|hCoV-19/Sierra Leone/KGH-G-8668/2020|EPI ISL 512819|A.12|Sierra Leone|2020-04-11	0.0007586514	Africa
Africa|hCoV-19/Egypt/CUNCI-HGC6I016/2020|EPI ISL 475723|B.1.247|Egypt|2020-06-02	Africa|hCoV-19/Sierra Leone/KGH-G-8668/2020|EPI ISL 512819|A.12|Sierra Leone|2020-04-11	0.0007591903	Africa
Africa|hCoV-19/Egypt/CUNCI-HGC6I024/2020|EPI ISL 479732|B.1.1.247|Egypt|2020-06-02	Africa|hCoV-19/Sierra Leone/KGH-G-8668/2020|EPI ISL 512819|A.12|Sierra Leone|2020-04-11	0.0006904136	Africa
Africa|hCoV-19/Egypt/CUNCI-HGC6I026/2020|EPI ISL 479724|B.1.1.1|Egypt|2020-06-02	Africa|hCoV-19/Sierra Leone/KGH-G-8668/2020|EPI ISL 512819|A.12|Sierra Leone|2020-04-11	0.0008967423	Africa
Africa|hCoV-19/Egypt/CUNCI-HGC6I029/2020|EPI ISL 477161|B.1.255|Egypt|2020-06-02	Africa|hCoV-19/Sierra Leone/KGH-G-8668/2020|EPI ISL 512819|A.12|Sierra Leone|2020-04-11	0.0006206247	Africa
Africa|hCoV-19/Egypt/CUNCI-HGC6I031/2020|EPI ISL 475724|B.1.1.1|Egypt|2020-06-02	Africa|hCoV-19/Sierra Leone/KGH-G-8668/2020|EPI ISL 512819|A.12|Sierra Leone|2020-04-11	0.0007936415	Africa
Africa|hCoV-19/Egypt/CUNCI-HGC6I032/2020|EPI ISL 479733|B.1.1.1|Egypt|2020-06-02	Africa|hCoV-19/Sierra Leone/KGH-G-8668/2020|EPI ISL 512819|A.12|Sierra Leone|2020-04-11	0.0008622641	Africa
Africa|hCoV-19/Egypt/CUNCI-HGC6I033/2020|EPI ISL 479723|B.1.1.1|Egypt|2020-06-02	Africa|hCoV-19/Sierra Leone/KGH-G-8668/2020|EPI ISL 512819|A.12|Sierra Leone|2020-04-11	0.0007932968	Africa
Africa|hCoV-19/Egypt/CUNCI-HGC7I01/2020|EPI ISL 529141|B.1|Egypt|2020-07-19	Africa|hCoV-19/Sierra Leone/KGH-G-8668/2020|EPI ISL 512819|A.12|Sierra Leone|2020-04-11	0.0007241394	Africa
Africa|hCoV-19/Egypt/CUNCI-HGC7I02/2020|EPI ISL 529142|A|Egypt|2020-07-19	Africa|hCoV-19/Sierra Leone/KGH-G-8668/2020|EPI ISL 512819|A.12|Sierra Leone|2020-04-11	0.0003791882	Africa
Africa|hCoV-19/Egypt/CUNCI-HGC7I07/2020|EPI ISL 529145|B.1|Egypt|2020-07-19	Africa|hCoV-19/Sierra Leone/KGH-G-8668/2020|EPI ISL 512819|A.12|Sierra Leone|2020-04-11	0.0006896590	Africa
Africa|hCoV-19/Egypt/EGY-020/2020|EPI ISL 526975|B.1|Egypt|2020-08-14	Africa|hCoV-19/Sierra Leone/KGH-G-8668/2020|EPI ISL 512819|A.12|Sierra Leone|2020-04-11	0.0006206397	Africa
Africa|hCoV-19/Egypt/EGY-041/2020|EPI ISL 526997|B.1|Egypt|2020-08-22	Africa|hCoV-19/Sierra Leone/KGH-G-8668/2020|EPI ISL 512819|A.12|Sierra Leone|2020-04-11	0.0006206398	Africa
Africa|hCoV-19/Egypt/EGY-S031/2020|EPI ISL 526986|B.1|Egypt|2020-08-17	Africa|hCoV-19/Sierra Leone/KGH-G-8668/2020|EPI ISL 512819|A.12|Sierra Leone|2020-04-11	0.0006206398	Africa
Africa|hCoV-19/Egypt/HCoV2-Egy-002/2020|EPI ISL 510532|B.1|Egypt|2020-06-02	Africa|hCoV-19/Sierra Leone/KGH-G-8668/2020|EPI ISL 512819|A.12|Sierra Leone|2020-04-11	0.0006206398	Africa
Africa|hCoV-19/Egypt/MASRI-005/2020|EPI ISL 482759|B.1|Egypt|2020-04-30	Africa|hCoV-19/Sierra Leone/KGH-G-8668/2020|EPI ISL 512819|A.12|Sierra Leone|2020-04-11	0.0005516076	Africa
Africa|hCoV-19/Egypt/MASRI-007/2020|EPI ISL 482760|B.1|Egypt|2020-04-28	Africa|hCoV-19/Sierra Leone/KGH-G-8668/2020|EPI ISL 512819|A.12|Sierra Leone|2020-04-11	0.0006210034	Africa
Africa|hCoV-19/Egypt/MASRI-008/2020|EPI ISL 482761|B.1|Egypt|2020-04-30	Africa|hCoV-19/Sierra Leone/KGH-G-8668/2020|EPI ISL 512819|A.12|Sierra Leone|2020-04-11	0.0005549991	Africa
Africa|hCoV-19/Egypt/MASRI-009/2020|EPI ISL 483035|A|Egypt|2020-04-30	Africa|hCoV-19/Sierra Leone/KGH-G-8668/2020|EPI ISL 512819|A.12|Sierra Leone|2020-04-11	0.0002412608	Africa
Africa|hCoV-19/Egypt/MASRI-011/2020|EPI ISL 482762|B.1|Egypt|2020-05-05	Africa|hCoV-19/Sierra Leone/KGH-G-8668/2020|EPI ISL 512819|A.12|Sierra Leone|2020-04-11	0.0006207253	Africa
Africa|hCoV-19/Egypt/MASRI-012/2020|EPI ISL 482763|B.1|Egypt|2020-05-05	Africa|hCoV-19/Sierra Leone/KGH-G-8668/2020|EPI ISL 512819|A.12|Sierra Leone|2020-04-11	0.0005171214	Africa
Africa|hCoV-19/Egypt/MASRI-014/2020|EPI ISL 482765|B.1|Egypt|2020-04-30	Africa|hCoV-19/Sierra Leone/KGH-G-8668/2020|EPI ISL 512819|A.12|Sierra Leone|2020-04-11	0.0007587609	Africa
Africa|hCoV-19/Egypt/MASRI-015/2020|EPI ISL 482766|B.1.36|Egypt|2020-05-11	Africa|hCoV-19/Sierra Leone/KGH-G-8668/2020|EPI ISL 512819|A.12|Sierra Leone|2020-04-11	0.0008276591	Africa
Africa|hCoV-19/Egypt/MASRI-016/2020|EPI ISL 482767|B.1|Egypt|2020-05-11	Africa|hCoV-19/Sierra Leone/KGH-G-8668/2020|EPI ISL 512819|A.12|Sierra Leone|2020-04-11	0.0007592845	Africa
Africa|hCoV-19/Egypt/MASRI-018/2020|EPI ISL 483036|A|Egypt|2020-05-10	Africa|hCoV-19/Sierra Leone/KGH-G-8668/2020|EPI ISL 512819|A.12|Sierra Leone|2020-04-11	0.0003816610	Africa
Africa|hCoV-19/Egypt/MASRI-020/2020|EPI ISL 483037|B.1|Egypt|2020-05-13	Africa|hCoV-19/Sierra Leone/KGH-G-8668/2020|EPI ISL 512819|A.12|Sierra Leone|2020-04-11	0.0008358255	Africa
Africa|hCoV-19/Egypt/MASRI-022/2020|EPI ISL 482768|B.1.255|Egypt|2020-05-13	Africa|hCoV-19/Sierra Leone/KGH-G-8668/2020|EPI ISL 512819|A.12|Sierra Leone|2020-04-11	0.0007598658	Africa
Africa|hCoV-19/Egypt/MASRI-023/2020|EPI ISL 482769|B.1|Egypt|2020-05-11	Africa|hCoV-19/Sierra Leone/KGH-G-8668/2020|EPI ISL 512819|A.12|Sierra Leone|2020-04-11	0.0005522527	Africa
Africa|hCoV-19/Egypt/MASRI-024/2020|EPI ISL 482770|B.1|Egypt|2020-05-11	Africa|hCoV-19/Sierra Leone/KGH-G-8668/2020|EPI ISL 512819|A.12|Sierra Leone|2020-04-11	0.0006206183	Africa
Africa|hCoV-19/Egypt/MASRI-025/2020|EPI ISL 482771|B.1|Egypt|2020-05-10	Africa|hCoV-19/Sierra Leone/KGH-G-8668/2020|EPI ISL 512819|A.12|Sierra Leone|2020-04-11	0.0007589780	Africa
Africa|hCoV-19/Egypt/MASRI-026/2020|EPI ISL 482772|B.1|Egypt|2020-05-10	Africa|hCoV-19/Sierra Leone/KGH-G-8668/2020|EPI ISL 512819|A.12|Sierra Leone|2020-04-11	0.0006552370	Africa
Africa|hCoV-19/Egypt/MASRI-027/2020|EPI ISL 482773|B.1.1.123|Egypt|2020-05-08	Africa|hCoV-19/Sierra Leone/KGH-G-8668/2020|EPI ISL 512819|A.12|Sierra Leone|2020-04-11	0.0006558342	Africa
Africa|hCoV-19/Egypt/MASRI-028/2020|EPI ISL 483038|B.1|Egypt|2020-05-13	Africa|hCoV-19/Sierra Leone/KGH-G-8668/2020|EPI ISL 512819|A.12|Sierra Leone|2020-04-11	0.0006551266	Africa
Africa|hCoV-19/Egypt/MASRI-029/2020|EPI ISL 482774|B.1|Egypt|2020-05-13	Africa|hCoV-19/Sierra Leone/KGH-G-8668/2020|EPI ISL 512819|A.12|Sierra Leone|2020-04-11	0.0006206397	Africa
Africa|hCoV-19/Egypt/MASRI-10/2020|EPI ISL 475752|B.1.255|Egypt|2020-05	Africa|hCoV-19/Sierra Leone/KGH-G-8668/2020|EPI ISL 512819|A.12|Sierra Leone|2020-04-11	0.0007243393	Africa
Africa|hCoV-19/Egypt/MASRI-11/2020|EPI ISL 475753|B.1.36|Egypt|2020-05	Africa|hCoV-19/Sierra Leone/KGH-G-8668/2020|EPI ISL 512819|A.12|Sierra Leone|2020-04-11	0.0008621540	Africa
Africa|hCoV-19/Egypt/MASRI-14/2020|EPI ISL 475749|B.1|Egypt|2020-05	Africa|hCoV-19/Sierra Leone/KGH-G-8668/2020|EPI ISL 512819|A.12|Sierra Leone|2020-04-11	0.0005861476	Africa
Africa|hCoV-19/Egypt/MASRI-15/2020|EPI ISL 475750|B.1.1|Egypt|2020-05	Africa|hCoV-19/Sierra Leone/KGH-G-8668/2020|EPI ISL 512819|A.12|Sierra Leone|2020-04-11	0.0009022835	Africa
Africa|hCoV-19/Egypt/MASRI-2/2020|EPI ISL 475745|B.1|Egypt|2020-05	Africa|hCoV-19/Sierra Leone/KGH-G-8668/2020|EPI ISL 512819|A.12|Sierra Leone|2020-04-11	0.0006205968	Africa
Africa|hCoV-19/Egypt/MASRI-3/2020|EPI ISL 475746|A|Egypt|2020-05	Africa|hCoV-19/Sierra Leone/KGH-G-8668/2020|EPI ISL 512819|A.12|Sierra Leone|2020-04-11	0.0002757505	Africa
Africa|hCoV-19/Egypt/MASRI-6/2020|EPI ISL 475747|B.1.255|Egypt|2020-05	Africa|hCoV-19/Sierra Leone/KGH-G-8668/2020|EPI ISL 512819|A.12|Sierra Leone|2020-04-11	0.0006205970	Africa
Africa|hCoV-19/Egypt/MASRI-9/2020|EPI ISL 475751|B.1.1.1|Egypt|2020-05	Africa|hCoV-19/Sierra Leone/KGH-G-8668/2020|EPI ISL 512819|A.12|Sierra Leone|2020-04-11	0.0010005854	Africa
Africa|hCoV-19/Egypt/NRC-01/2020|EPI ISL 430820|B.1|Egypt|2020-03-18	Africa|hCoV-19/Sierra Leone/KGH-G-8668/2020|EPI ISL 512819|A.12|Sierra Leone|2020-04-11	0.0005874317	Africa
Africa|hCoV-19/Egypt/NRC-03/2020|EPI ISL 430819|B.1.246|Egypt|2020-03-18	Africa|hCoV-19/Sierra Leone/KGH-G-8668/2020|EPI ISL 512819|A.12|Sierra Leone|2020-04-11	0.0006210957	Africa
Africa|hCoV-19/Gabon/ITM-K011/2020|EPI ISL 539573|A|Gabon|2020-03-22	Africa|hCoV-19/Sierra Leone/KGH-G-8668/2020|EPI ISL 512819|A.12|Sierra Leone|2020-04-11	0.0002067858	Africa
Africa|hCoV-19/Gabon/ITM-K023/2020|EPI ISL 539574|B.1.178|Gabon|2020-03-27	Africa|hCoV-19/Sierra Leone/KGH-G-8668/2020|EPI ISL 512819|A.12|Sierra Leone|2020-04-11	0.0005860952	Africa
Africa|hCoV-19/Gabon/ITM-K027/2020|EPI ISL 539575|A|Gabon|2020-03-27	Africa|hCoV-19/Sierra Leone/KGH-G-8668/2020|EPI ISL 512819|A.12|Sierra Leone|2020-04-11	0.0002757438	Africa
Africa|hCoV-19/Gabon/ITM-K028/2020|EPI ISL 539576|B.1.292|Gabon|2020-03-27	Africa|hCoV-19/Sierra Leone/KGH-G-8668/2020|EPI ISL 512819|A.12|Sierra Leone|2020-04-11	0.0005861072	Africa
Africa|hCoV-19/Gambia/0214/2020|EPI ISL 471158|B.1|Gambia|2020-03-29	Africa|hCoV-19/Sierra Leone/KGH-G-8668/2020|EPI ISL 512819|A.12|Sierra Leone|2020-04-11	0.0007600001	Africa
Africa|hCoV-19/Gambia/0268/2020|EPI ISL 471159|B.1.1|Gambia|2020-03-21	Africa|hCoV-19/Sierra Leone/KGH-G-8668/2020|EPI ISL 512819|A.12|Sierra Leone|2020-04-11	0.0006268131	Africa
Africa|hCoV-19/Gambia/0278/2020|EPI ISL 471160|B.1.1|Gambia|2020-03-20	Africa|hCoV-19/Sierra Leone/KGH-G-8668/2020|EPI ISL 512819|A.12|Sierra Leone|2020-04-11	0.0006277529	Africa
Africa|hCoV-19/Gambia/0528/2020|EPI ISL 471161|B.1.1.293|Gambia|2020-04-30	Africa|hCoV-19/Sierra Leone/KGH-G-8668/2020|EPI ISL 512819|A.12|Sierra Leone|2020-04-11	0.0006361756	Africa
Africa|hCoV-19/Gambia/0531/2020|EPI ISL 471162|B.1.1.293|Gambia|2020-04-30	Africa|hCoV-19/Sierra Leone/KGH-G-8668/2020|EPI ISL 512819|A.12|Sierra Leone|2020-04-11	0.0006362209	Africa
Africa|hCoV-19/Gambia/0536/2020|EPI ISL 471163|B.1.1.293|Gambia|2020-04-30	Africa|hCoV-19/Sierra Leone/KGH-G-8668/2020|EPI ISL 512819|A.12|Sierra Leone|2020-04-11	0.0006551492	Africa
Africa|hCoV-19/Gambia/0547/2020|EPI ISL 471164|B.1.1.293|Gambia|2020-04-30	Africa|hCoV-19/Sierra Leone/KGH-G-8668/2020|EPI ISL 512819|A.12|Sierra Leone|2020-04-11	0.0006562125	Africa
Africa|hCoV-19/Gambia/0548/2020|EPI ISL 471165|B.1.5|Gambia|2020-04-30	Africa|hCoV-19/Sierra Leone/KGH-G-8668/2020|EPI ISL 512819|A.12|Sierra Leone|2020-04-11	0.0004999886	Africa
Africa|hCoV-19/Gambia/1090/2020|EPI ISL 471166|B.1.1|Gambia|2020-05-04	Africa|hCoV-19/Sierra Leone/KGH-G-8668/2020|EPI ISL 512819|A.12|Sierra Leone|2020-04-11	0.0006953983	Africa
Africa|hCoV-19/Gambia/1094/2020|EPI ISL 471167|B.1.1.293|Gambia|2020-05-04	Africa|hCoV-19/Sierra Leone/KGH-G-8668/2020|EPI ISL 512819|A.12|Sierra Leone|2020-04-11	0.0006551492	Africa
Africa|hCoV-19/Gambia/1251/2020|EPI ISL 471168|B.1.1.293|Gambia|2020-05-07	Africa|hCoV-19/Sierra Leone/KGH-G-8668/2020|EPI ISL 512819|A.12|Sierra Leone|2020-04-11	0.0006361760	Africa
Africa|hCoV-19/Gambia/1264/2020|EPI ISL 471169|B.1.1|Gambia|2020-05-07	Africa|hCoV-19/Sierra Leone/KGH-G-8668/2020|EPI ISL 512819|A.12|Sierra Leone|2020-04-11	0.0006259416	Africa
Africa|hCoV-19/Gambia/1271/2020|EPI ISL 471170|B.1.1|Gambia|2020-05-07	Africa|hCoV-19/Sierra Leone/KGH-G-8668/2020|EPI ISL 512819|A.12|Sierra Leone|2020-04-11	0.0006267696	Africa
Africa|hCoV-19/Gambia/1277/2020|EPI ISL 471171|B.1.1.293|Gambia|2020-05-07	Africa|hCoV-19/Sierra Leone/KGH-G-8668/2020|EPI ISL 512819|A.12|Sierra Leone|2020-04-11	0.0006551490	Africa
Africa|hCoV-19/Gambia/3668/2020|EPI ISL 560992|B.1.5.12|Gambia|2020-07-30	Africa|hCoV-19/Sierra Leone/KGH-G-8668/2020|EPI ISL 512819|A.12|Sierra Leone|2020-04-11	0.0007287602	Africa
Africa|hCoV-19/Gambia/3670/2020|EPI ISL 560993|B.1.5.12|Gambia|2020-07-30	Africa|hCoV-19/Sierra Leone/KGH-G-8668/2020|EPI ISL 512819|A.12|Sierra Leone|2020-04-11	0.0007348797	Africa
Africa|hCoV-19/Gambia/3671/2020|EPI ISL 560994|B.1.1.293|Gambia|2020-07-30	Africa|hCoV-19/Sierra Leone/KGH-G-8668/2020|EPI ISL 512819|A.12|Sierra Leone|2020-04-11	0.0005899036	Africa
Africa|hCoV-19/Gambia/3673/2020|EPI ISL 560995|B.1.5|Gambia|2020-07-30	Africa|hCoV-19/Sierra Leone/KGH-G-8668/2020|EPI ISL 512819|A.12|Sierra Leone|2020-04-11	0.0005900180	Africa
Africa|hCoV-19/Gambia/3676/2020|EPI ISL 560996|B.1.5|Gambia|2020-07-30	Africa|hCoV-19/Sierra Leone/KGH-G-8668/2020|EPI ISL 512819|A.12|Sierra Leone|2020-04-11	0.0004947791	Africa
Africa|hCoV-19/Gambia/3678/2020|EPI ISL 560997|B.1.292|Gambia|2020-07-30	Africa|hCoV-19/Sierra Leone/KGH-G-8668/2020|EPI ISL 512819|A.12|Sierra Leone|2020-04-11	0.0006206184	Africa
Africa|hCoV-19/Gambia/3679/2020|EPI ISL 560998|B.1.5.12|Gambia|2020-07-30	Africa|hCoV-19/Sierra Leone/KGH-G-8668/2020|EPI ISL 512819|A.12|Sierra Leone|2020-04-11	0.0006649212	Africa
Africa|hCoV-19/Gambia/3680/2020|EPI ISL 560999|B.1.5|Gambia|2020-07-30	Africa|hCoV-19/Sierra Leone/KGH-G-8668/2020|EPI ISL 512819|A.12|Sierra Leone|2020-04-11	0.0004949711	Africa
Africa|hCoV-19/Gambia/3683/2020|EPI ISL 561000|B.1.292|Gambia|2020-07-30	Africa|hCoV-19/Sierra Leone/KGH-G-8668/2020|EPI ISL 512819|A.12|Sierra Leone|2020-04-11	0.0006551101	Africa
Africa|hCoV-19/Gambia/3703/2020|EPI ISL 561001|B.1.5.12|Gambia|2020-07-30	Africa|hCoV-19/Sierra Leone/KGH-G-8668/2020|EPI ISL 512819|A.12|Sierra Leone|2020-04-11	0.0006896211	Africa
Africa|hCoV-19/Gambia/3717/2020|EPI ISL 561002|B.1.5|Gambia|2020-07-30	Africa|hCoV-19/Sierra Leone/KGH-G-8668/2020|EPI ISL 512819|A.12|Sierra Leone|2020-04-11	0.0005248957	Africa
Africa|hCoV-19/Gambia/3724/2020|EPI ISL 561003|B.1.5.12|Gambia|2020-07-30	Africa|hCoV-19/Sierra Leone/KGH-G-8668/2020|EPI ISL 512819|A.12|Sierra Leone|2020-04-11	0.0006896211	Africa
Africa|hCoV-19/Gambia/3725/2020|EPI ISL 561004|B.1.1.293|Gambia|2020-07-30	Africa|hCoV-19/Sierra Leone/KGH-G-8668/2020|EPI ISL 512819|A.12|Sierra Leone|2020-04-11	0.0007931954	Africa
Africa|hCoV-19/Gambia/3728/2020|EPI ISL 561005|B.1.5|Gambia|2020-07-30	Africa|hCoV-19/Sierra Leone/KGH-G-8668/2020|EPI ISL 512819|A.12|Sierra Leone|2020-04-11	0.0004692263	Africa
Africa|hCoV-19/Gambia/3729/2020|EPI ISL 561006|B.1.5.12|Gambia|2020-07-30	Africa|hCoV-19/Sierra Leone/KGH-G-8668/2020|EPI ISL 512819|A.12|Sierra Leone|2020-04-11	0.0006206116	Africa
Africa|hCoV-19/Gambia/3732/2020|EPI ISL 561007|B.1.5|Gambia|2020-07-30	Africa|hCoV-19/Sierra Leone/KGH-G-8668/2020|EPI ISL 512819|A.12|Sierra Leone|2020-04-11	0.0005252815	Africa
Africa|hCoV-19/Gambia/3735/2020|EPI ISL 561008|B.1.5|Gambia|2020-07-30	Africa|hCoV-19/Sierra Leone/KGH-G-8668/2020|EPI ISL 512819|A.12|Sierra Leone|2020-04-11	0.0004593954	Africa
Africa|hCoV-19/Gambia/3737/2020|EPI ISL 561009|B.1.1.293|Gambia|2020-07-30	Africa|hCoV-19/Sierra Leone/KGH-G-8668/2020|EPI ISL 512819|A.12|Sierra Leone|2020-04-11	0.0006554564	Africa
Africa|hCoV-19/Gambia/3741/2020|EPI ISL 561010|B.1.5.12|Gambia|2020-07-30	Africa|hCoV-19/Sierra Leone/KGH-G-8668/2020|EPI ISL 512819|A.12|Sierra Leone|2020-04-11	0.0005598416	Africa
Africa|hCoV-19/Gambia/3743/2020|EPI ISL 561011|B.1.5.12|Gambia|2020-07-30	Africa|hCoV-19/Sierra Leone/KGH-G-8668/2020|EPI ISL 512819|A.12|Sierra Leone|2020-04-11	0.0007586434	Africa
Africa|hCoV-19/Gambia/3749/2020|EPI ISL 561012|B.1.5.12|Gambia|2020-07-30	Africa|hCoV-19/Sierra Leone/KGH-G-8668/2020|EPI ISL 512819|A.12|Sierra Leone|2020-04-11	0.0006551039	Africa
Africa|hCoV-19/Gambia/3761/2020|EPI ISL 561013|B.1.5.12|Gambia|2020-07-30	Africa|hCoV-19/Sierra Leone/KGH-G-8668/2020|EPI ISL 512819|A.12|Sierra Leone|2020-04-11	0.0006895973	Africa
Africa|hCoV-19/Gambia/3772/2020|EPI ISL 561025|B.1.5|Gambia|2020-07-30	Africa|hCoV-19/Sierra Leone/KGH-G-8668/2020|EPI ISL 512819|A.12|Sierra Leone|2020-04-11	0.0005003479	Africa
Africa|hCoV-19/Gambia/GC19-015/2020|EPI ISL 428855|B.1.1.8|Gambia|2020-03-17	Africa|hCoV-19/Sierra Leone/KGH-G-8668/2020|EPI ISL 512819|A.12|Sierra Leone|2020-04-11	0.0006551194	Africa
Africa|hCoV-19/Gambia/GC19-026/2020|EPI ISL 428856|B.6|Gambia|2020-03-21	Africa|hCoV-19/Sierra Leone/KGH-G-8668/2020|EPI ISL 512819|A.12|Sierra Leone|2020-04-11	0.0005171426	Africa
Africa|hCoV-19/Gambia/GC19-029/2020|EPI ISL 428857|B.1|Gambia|2020-04-20	Africa|hCoV-19/Sierra Leone/KGH-G-8668/2020|EPI ISL 512819|A.12|Sierra Leone|2020-04-11	0.0005861334	Africa
Africa|hCoV-19/Gambia/GC19-0479/2020|EPI ISL 561015|B.1.1.293|Gambia|2020-04-29	Africa|hCoV-19/Sierra Leone/KGH-G-8668/2020|EPI ISL 512819|A.12|Sierra Leone|2020-04-11	0.0006838878	Africa
Africa|hCoV-19/Gambia/GC19-0544/2020|EPI ISL 561016|B.1.5|Gambia|2020-05-01	Africa|hCoV-19/Sierra Leone/KGH-G-8668/2020|EPI ISL 512819|A.12|Sierra Leone|2020-04-11	0.0004298434	Africa
Africa|hCoV-19/Gambia/GC19-1385/2020|EPI ISL 561018|B.1.5|Gambia|2020-05-12	Africa|hCoV-19/Sierra Leone/KGH-G-8668/2020|EPI ISL 512819|A.12|Sierra Leone|2020-04-11	0.0004346529	Africa
Africa|hCoV-19/Gambia/GC19-1503/2020|EPI ISL 561021|B.1.1|Gambia|2020-05-14	Africa|hCoV-19/Sierra Leone/KGH-G-8668/2020|EPI ISL 512819|A.12|Sierra Leone|2020-04-11	0.0007241399	Africa
Africa|hCoV-19/Gambia/GC19-1527/2020|EPI ISL 561022|B.1.1.293|Gambia|2020-05-16	Africa|hCoV-19/Sierra Leone/KGH-G-8668/2020|EPI ISL 512819|A.12|Sierra Leone|2020-04-11	0.0006552168	Africa
Africa|hCoV-19/Gambia/GC19-1533/2020|EPI ISL 561023|B.1.1.264|Gambia|2020-05-16	Africa|hCoV-19/Sierra Leone/KGH-G-8668/2020|EPI ISL 512819|A.12|Sierra Leone|2020-04-11	0.0006429919	Africa
Africa|hCoV-19/Gambia/GC19-1572/2020|EPI ISL 561014|B.1.1|Gambia|2020-05-20	Africa|hCoV-19/Sierra Leone/KGH-G-8668/2020|EPI ISL 512819|A.12|Sierra Leone|2020-04-11	0.0006079953	Africa
Africa|hCoV-19/Gambia/GC19-1575/2020|EPI ISL 561026|B.1.1|Gambia|2020-05-20	Africa|hCoV-19/Sierra Leone/KGH-G-8668/2020|EPI ISL 512819|A.12|Sierra Leone|2020-04-11	0.0004974953	Africa
Africa|hCoV-19/Gambia/GC19-1606/2020|EPI ISL 561027|B.1.1|Gambia|2020-05-20	Africa|hCoV-19/Sierra Leone/KGH-G-8668/2020|EPI ISL 512819|A.12|Sierra Leone|2020-04-11	0.0006430131	Africa
Africa|hCoV-19/Gambia/GC19-1706/2020|EPI ISL 561028|B.1.5|Gambia|2020-05-22	Africa|hCoV-19/Sierra Leone/KGH-G-8668/2020|EPI ISL 512819|A.12|Sierra Leone|2020-04-11	0.0004300886	Africa
Africa|hCoV-19/Gambia/GC19-1814/2020|EPI ISL 561032|B.1.5|Gambia|2020-05-28	Africa|hCoV-19/Sierra Leone/KGH-G-8668/2020|EPI ISL 512819|A.12|Sierra Leone|2020-04-11	0.0004344948	Africa
Africa|hCoV-19/Gambia/GC19-1818/2020|EPI ISL 561034|B.1.1|Gambia|2020-05-28	Africa|hCoV-19/Sierra Leone/KGH-G-8668/2020|EPI ISL 512819|A.12|Sierra Leone|2020-04-11	0.0007241896	Africa
Africa|hCoV-19/Gambia/GC19-1983/2020|EPI ISL 561038|B.1.1|Gambia|2020-06-07	Africa|hCoV-19/Sierra Leone/KGH-G-8668/2020|EPI ISL 512819|A.12|Sierra Leone|2020-04-11	0.0007241670	Africa
Africa|hCoV-19/Gambia/GC19-2197/2020|EPI ISL 561040|B.1.292|Gambia|2020-06-26	Africa|hCoV-19/Sierra Leone/KGH-G-8668/2020|EPI ISL 512819|A.12|Sierra Leone|2020-04-11	0.0006257740	Africa
Africa|hCoV-19/Gambia/GC19-2427/2020|EPI ISL 561105|B.1.1.293|Gambia|2020-07-21	Africa|hCoV-19/Sierra Leone/KGH-G-8668/2020|EPI ISL 512819|A.12|Sierra Leone|2020-04-11	0.0006552462	Africa
Africa|hCoV-19/Gambia/GC19-2443/2020|EPI ISL 561106|B.1.5|Gambia|2020-07-21	Africa|hCoV-19/Sierra Leone/KGH-G-8668/2020|EPI ISL 512819|A.12|Sierra Leone|2020-04-11	0.0004346488	Africa
Africa|hCoV-19/Gambia/GC19-2450/2020|EPI ISL 561107|B.1.5.12|Gambia|2020-07-21	Africa|hCoV-19/Sierra Leone/KGH-G-8668/2020|EPI ISL 512819|A.12|Sierra Leone|2020-04-11	0.0006896305	Africa
Africa|hCoV-19/Gambia/GC19-2459/2020|EPI ISL 561108|B.1.1.293|Gambia|2020-07-21	Africa|hCoV-19/Sierra Leone/KGH-G-8668/2020|EPI ISL 512819|A.12|Sierra Leone|2020-04-11	0.0006258546	Africa
Africa|hCoV-19/Gambia/GC19-2469/2020|EPI ISL 561109|B.1.5|Gambia|2020-07-21	Africa|hCoV-19/Sierra Leone/KGH-G-8668/2020|EPI ISL 512819|A.12|Sierra Leone|2020-04-11	0.0004594443	Africa
Africa|hCoV-19/Gambia/GC19-2473/2020|EPI ISL 561110|B.1.5.12|Gambia|2020-07-21	Africa|hCoV-19/Sierra Leone/KGH-G-8668/2020|EPI ISL 512819|A.12|Sierra Leone|2020-04-11	0.0007241598	Africa
Africa|hCoV-19/Gambia/GC19-2498/2020|EPI ISL 561111|B.1.292|Gambia|2020-07-21	Africa|hCoV-19/Sierra Leone/KGH-G-8668/2020|EPI ISL 512819|A.12|Sierra Leone|2020-04-11	0.0006550881	Africa
Africa|hCoV-19/Gambia/GC19-2525/2020|EPI ISL 561113|B.1.1.293|Gambia|2020-07-21	Africa|hCoV-19/Sierra Leone/KGH-G-8668/2020|EPI ISL 512819|A.12|Sierra Leone|2020-04-11	0.0007241596	Africa
Africa|hCoV-19/Gambia/GC19-2526/2020|EPI ISL 561114|B.1.5.12|Gambia|2020-07-21	Africa|hCoV-19/Sierra Leone/KGH-G-8668/2020|EPI ISL 512819|A.12|Sierra Leone|2020-04-11	0.0007241746	Africa
Africa|hCoV-19/Gambia/GC19-2629/2020|EPI ISL 561123|B.1.5.12|Gambia|2020-07-21	Africa|hCoV-19/Sierra Leone/KGH-G-8668/2020|EPI ISL 512819|A.12|Sierra Leone|2020-04-11	0.0006953844	Africa
Africa|hCoV-19/Gambia/GC19-2632/2020|EPI ISL 561124|B.1.5.12|Gambia|2020-07-21	Africa|hCoV-19/Sierra Leone/KGH-G-8668/2020|EPI ISL 512819|A.12|Sierra Leone|2020-04-11	0.0006593110	Africa
Africa|hCoV-19/Gambia/GC19-2638/2020|EPI ISL 561126|B.1.5.12|Gambia|2020-07-21	Africa|hCoV-19/Sierra Leone/KGH-G-8668/2020|EPI ISL 512819|A.12|Sierra Leone|2020-04-11	0.0006039137	Africa
Africa|hCoV-19/Gambia/GC19-2652/2020|EPI ISL 561128|B.1.5.12|Gambia|2020-07-21	Africa|hCoV-19/Sierra Leone/KGH-G-8668/2020|EPI ISL 512819|A.12|Sierra Leone|2020-04-11	0.0005864180	Africa
Africa|hCoV-19/Gambia/GC19-2654/2020|EPI ISL 561130|B.1.292|Gambia|2020-07-21	Africa|hCoV-19/Sierra Leone/KGH-G-8668/2020|EPI ISL 512819|A.12|Sierra Leone|2020-04-11	0.0006896519	Africa
Africa|hCoV-19/Gambia/GC19-2663/2020|EPI ISL 561133|B.1.1.293|Gambia|2020-07-21	Africa|hCoV-19/Sierra Leone/KGH-G-8668/2020|EPI ISL 512819|A.12|Sierra Leone|2020-04-11	0.0007586591	Africa
Africa|hCoV-19/Gambia/GC19-2707/2020|EPI ISL 561134|B.1.1.293|Gambia|2020-07-21	Africa|hCoV-19/Sierra Leone/KGH-G-8668/2020|EPI ISL 512819|A.12|Sierra Leone|2020-04-11	0.0006593474	Africa
Africa|hCoV-19/Gambia/GC19-2711/2020|EPI ISL 561135|B.1.5.12|Gambia|2020-07-21	Africa|hCoV-19/Sierra Leone/KGH-G-8668/2020|EPI ISL 512819|A.12|Sierra Leone|2020-04-11	0.0006550746	Africa
Africa|hCoV-19/Gambia/GC19-2730/2020|EPI ISL 561136|B.1.5.12|Gambia|2020-07-21	Africa|hCoV-19/Sierra Leone/KGH-G-8668/2020|EPI ISL 512819|A.12|Sierra Leone|2020-04-11	0.0007288052	Africa
Africa|hCoV-19/Gambia/GC19-2731/2020|EPI ISL 561137|B.1.1.293|Gambia|2020-07-21	Africa|hCoV-19/Sierra Leone/KGH-G-8668/2020|EPI ISL 512819|A.12|Sierra Leone|2020-04-11	0.0007242094	Africa
Africa|hCoV-19/Gambia/GC19-2828/2020|EPI ISL 561150|B.1.361|Gambia|2020-07-24	Africa|hCoV-19/Sierra Leone/KGH-G-8668/2020|EPI ISL 512819|A.12|Sierra Leone|2020-04-11	0.0006551625	Africa
Africa|hCoV-19/Gambia/GC19-2842/2020|EPI ISL 561151|B.1.1|Gambia|2020-07-24	Africa|hCoV-19/Sierra Leone/KGH-G-8668/2020|EPI ISL 512819|A.12|Sierra Leone|2020-04-11	0.0007932228	Africa
Africa|hCoV-19/Gambia/GC19-2898/2020|EPI ISL 561153|B.1.5.12|Gambia|2020-07-24	Africa|hCoV-19/Sierra Leone/KGH-G-8668/2020|EPI ISL 512819|A.12|Sierra Leone|2020-04-11	0.0006206268	Africa
Africa|hCoV-19/Gambia/GC19-2904/2020|EPI ISL 561154|B.1.1|Gambia|2020-07-24	Africa|hCoV-19/Sierra Leone/KGH-G-8668/2020|EPI ISL 512819|A.12|Sierra Leone|2020-04-11	0.0007931954	Africa
Africa|hCoV-19/Gambia/GC19-2947/2020|EPI ISL 561155|B.1.5.12|Gambia|2020-07-24	Africa|hCoV-19/Sierra Leone/KGH-G-8668/2020|EPI ISL 512819|A.12|Sierra Leone|2020-04-11	0.0006551039	Africa
Africa|hCoV-19/Gambia/GC19-2973/2020|EPI ISL 561156|B.1.1.293|Gambia|2020-07-24	Africa|hCoV-19/Sierra Leone/KGH-G-8668/2020|EPI ISL 512819|A.12|Sierra Leone|2020-04-11	0.0006896449	Africa
Africa|hCoV-19/Gambia/GC19-2977/2020|EPI ISL 561157|B.1.1.293|Gambia|2020-07-24	Africa|hCoV-19/Sierra Leone/KGH-G-8668/2020|EPI ISL 512819|A.12|Sierra Leone|2020-04-11	0.0006896687	Africa
Africa|hCoV-19/Gambia/GC19-2985/2020|EPI ISL 561158|B.1.5.12|Gambia|2020-07-24	Africa|hCoV-19/Sierra Leone/KGH-G-8668/2020|EPI ISL 512819|A.12|Sierra Leone|2020-04-11	0.0005860952	Africa
Africa|hCoV-19/Gambia/GC19-2991/2020|EPI ISL 561159|B.1.1|Gambia|2020-07-24	Africa|hCoV-19/Sierra Leone/KGH-G-8668/2020|EPI ISL 512819|A.12|Sierra Leone|2020-04-11	0.0006552235	Africa
Africa|hCoV-19/Gambia/GC19-3064/2020|EPI ISL 561160|B.1.1|Gambia|2020-07-25	Africa|hCoV-19/Sierra Leone/KGH-G-8668/2020|EPI ISL 512819|A.12|Sierra Leone|2020-04-11	0.0007932501	Africa
Africa|hCoV-19/Gambia/GC19-3065/2020|EPI ISL 561161|B.1.5.12|Gambia|2020-07-25	Africa|hCoV-19/Sierra Leone/KGH-G-8668/2020|EPI ISL 512819|A.12|Sierra Leone|2020-04-11	0.0006655521	Africa
Africa|hCoV-19/Gambia/GC19-3081/2020|EPI ISL 561162|B.1.1|Gambia|2020-07-25	Africa|hCoV-19/Sierra Leone/KGH-G-8668/2020|EPI ISL 512819|A.12|Sierra Leone|2020-04-11	0.0007932224	Africa
Africa|hCoV-19/Gambia/GC19-3085/2020|EPI ISL 561163|B.1.1.293|Gambia|2020-07-25	Africa|hCoV-19/Sierra Leone/KGH-G-8668/2020|EPI ISL 512819|A.12|Sierra Leone|2020-04-11	0.0005899710	Africa
Africa|hCoV-19/Gambia/GC19-3087/2020|EPI ISL 561041|B.1.292|Gambia|2020-07-25	Africa|hCoV-19/Sierra Leone/KGH-G-8668/2020|EPI ISL 512819|A.12|Sierra Leone|2020-04-11	0.0006895805	Africa
Africa|hCoV-19/Gambia/GC19-3099/2020|EPI ISL 561164|B.1.1.242|Gambia|2020-07-25	Africa|hCoV-19/Sierra Leone/KGH-G-8668/2020|EPI ISL 512819|A.12|Sierra Leone|2020-04-11	0.0007586698	Africa
Africa|hCoV-19/Gambia/GC19-3110/2020|EPI ISL 561165|B.1.1.293|Gambia|2020-07-25	Africa|hCoV-19/Sierra Leone/KGH-G-8668/2020|EPI ISL 512819|A.12|Sierra Leone|2020-04-11	0.0007241670	Africa
Africa|hCoV-19/Gambia/GC19-3112/2020|EPI ISL 561166|B.1|Gambia|2020-07-25	Africa|hCoV-19/Sierra Leone/KGH-G-8668/2020|EPI ISL 512819|A.12|Sierra Leone|2020-04-11	0.0007585730	Africa
Africa|hCoV-19/Gambia/GC19-3113/2020|EPI ISL 561167|B.1.1.293|Gambia|2020-07-25	Africa|hCoV-19/Sierra Leone/KGH-G-8668/2020|EPI ISL 512819|A.12|Sierra Leone|2020-04-11	0.0006896449	Africa
Africa|hCoV-19/Gambia/GC19-3114/2020|EPI ISL 561168|B.1.1|Gambia|2020-07-25	Africa|hCoV-19/Sierra Leone/KGH-G-8668/2020|EPI ISL 512819|A.12|Sierra Leone|2020-04-11	0.0007931955	Africa
Africa|hCoV-19/Gambia/GC19-3135/2020|EPI ISL 561169|B.1.5.12|Gambia|2020-07-27	Africa|hCoV-19/Sierra Leone/KGH-G-8668/2020|EPI ISL 512819|A.12|Sierra Leone|2020-04-11	0.0005551610	Africa
Africa|hCoV-19/Gambia/GC19-3140/2020|EPI ISL 561042|B.1.5.12|Gambia|2020-07-27	Africa|hCoV-19/Sierra Leone/KGH-G-8668/2020|EPI ISL 512819|A.12|Sierra Leone|2020-04-11	0.0007586928	Africa
Africa|hCoV-19/Gambia/GC19-3145/2020|EPI ISL 561170|B.1.1|Gambia|2020-07-27	Africa|hCoV-19/Sierra Leone/KGH-G-8668/2020|EPI ISL 512819|A.12|Sierra Leone|2020-04-11	0.0007932228	Africa
Africa|hCoV-19/Gambia/GC19-3146/2020|EPI ISL 561171|B.1.5.12|Gambia|2020-07-27	Africa|hCoV-19/Sierra Leone/KGH-G-8668/2020|EPI ISL 512819|A.12|Sierra Leone|2020-04-11	0.0005553402	Africa
Africa|hCoV-19/Gambia/GC19-3165/2020|EPI ISL 561043|B.1.1.293|Gambia|2020-07-27	Africa|hCoV-19/Sierra Leone/KGH-G-8668/2020|EPI ISL 512819|A.12|Sierra Leone|2020-04-11	0.0006896448	Africa
Africa|hCoV-19/Gambia/GC19-3166/2020|EPI ISL 561044|B.1.5.12|Gambia|2020-07-27	Africa|hCoV-19/Sierra Leone/KGH-G-8668/2020|EPI ISL 512819|A.12|Sierra Leone|2020-04-11	0.0005551418	Africa
Africa|hCoV-19/Gambia/GC19-3189/2020|EPI ISL 561045|B.1.5|Gambia|2020-07-27	Africa|hCoV-19/Sierra Leone/KGH-G-8668/2020|EPI ISL 512819|A.12|Sierra Leone|2020-04-11	0.0004906406	Africa
Africa|hCoV-19/Gambia/GC19-3192/2020|EPI ISL 561046|B.1.5|Gambia|2020-07-27	Africa|hCoV-19/Sierra Leone/KGH-G-8668/2020|EPI ISL 512819|A.12|Sierra Leone|2020-04-11	0.0005205771	Africa
Africa|hCoV-19/Gambia/GC19-3193/2020|EPI ISL 561047|B.1.5.12|Gambia|2020-07-27	Africa|hCoV-19/Sierra Leone/KGH-G-8668/2020|EPI ISL 512819|A.12|Sierra Leone|2020-04-11	0.0005551225	Africa
Africa|hCoV-19/Gambia/GC19-3208/2020|EPI ISL 561048|B.1.5.12|Gambia|2020-07-27	Africa|hCoV-19/Sierra Leone/KGH-G-8668/2020|EPI ISL 512819|A.12|Sierra Leone|2020-04-11	0.0006246472	Africa
Africa|hCoV-19/Gambia/GC19-3209/2020|EPI ISL 561049|B.1.5.12|Gambia|2020-07-27	Africa|hCoV-19/Sierra Leone/KGH-G-8668/2020|EPI ISL 512819|A.12|Sierra Leone|2020-04-11	0.0005204887	Africa
Africa|hCoV-19/Gambia/GC19-3210/2020|EPI ISL 561050|B.1.5.12|Gambia|2020-07-27	Africa|hCoV-19/Sierra Leone/KGH-G-8668/2020|EPI ISL 512819|A.12|Sierra Leone|2020-04-11	0.0004973194	Africa
Africa|hCoV-19/Gambia/GC19-3214/2020|EPI ISL 561051|B.1.1.293|Gambia|2020-07-27	Africa|hCoV-19/Sierra Leone/KGH-G-8668/2020|EPI ISL 512819|A.12|Sierra Leone|2020-04-11	0.0005552548	Africa
Africa|hCoV-19/Gambia/GC19-3219/2020|EPI ISL 561052|B.1.5.12|Gambia|2020-07-27	Africa|hCoV-19/Sierra Leone/KGH-G-8668/2020|EPI ISL 512819|A.12|Sierra Leone|2020-04-11	0.0005861555	Africa
Africa|hCoV-19/Gambia/GC19-3246/2020|EPI ISL 561053|B.1.5.12|Gambia|2020-07-27	Africa|hCoV-19/Sierra Leone/KGH-G-8668/2020|EPI ISL 512819|A.12|Sierra Leone|2020-04-11	0.0005551917	Africa
Africa|hCoV-19/Gambia/GC19-3255/2020|EPI ISL 561054|B.1.177|Gambia|2020-07-27	Africa|hCoV-19/Sierra Leone/KGH-G-8668/2020|EPI ISL 512819|A.12|Sierra Leone|2020-04-11	0.0004858519	Africa
Africa|hCoV-19/Gambia/GC19-3266/2020|EPI ISL 561055|B.1.5|Gambia|2020-07-27	Africa|hCoV-19/Sierra Leone/KGH-G-8668/2020|EPI ISL 512819|A.12|Sierra Leone|2020-04-11	0.0004510918	Africa
Africa|hCoV-19/Gambia/GC19-3267/2020|EPI ISL 561056|B.1.5.12|Gambia|2020-07-27	Africa|hCoV-19/Sierra Leone/KGH-G-8668/2020|EPI ISL 512819|A.12|Sierra Leone|2020-04-11	0.0004857844	Africa
Africa|hCoV-19/Gambia/GC19-3278/2020|EPI ISL 561058|B.1.5.12|Gambia|2020-07-27	Africa|hCoV-19/Sierra Leone/KGH-G-8668/2020|EPI ISL 512819|A.12|Sierra Leone|2020-04-11	0.0005204220	Africa
Africa|hCoV-19/Gambia/GC19-3301/2020|EPI ISL 561059|B.1.5.12|Gambia|2020-07-27	Africa|hCoV-19/Sierra Leone/KGH-G-8668/2020|EPI ISL 512819|A.12|Sierra Leone|2020-04-11	0.0005204761	Africa
Africa|hCoV-19/Gambia/GC19-3317/2020|EPI ISL 561060|B.1.5|Gambia|2020-07-27	Africa|hCoV-19/Sierra Leone/KGH-G-8668/2020|EPI ISL 512819|A.12|Sierra Leone|2020-04-11	0.0005518034	Africa
Africa|hCoV-19/Gambia/GC19-3323/2020|EPI ISL 561061|B.1.5|Gambia|2020-07-27	Africa|hCoV-19/Sierra Leone/KGH-G-8668/2020|EPI ISL 512819|A.12|Sierra Leone|2020-04-11	0.0004858737	Africa
Africa|hCoV-19/Gambia/GC19-3358/2020|EPI ISL 561062|B.1.1.293|Gambia|2020-07-27	Africa|hCoV-19/Sierra Leone/KGH-G-8668/2020|EPI ISL 512819|A.12|Sierra Leone|2020-04-11	0.0007931952	Africa
Africa|hCoV-19/Gambia/GC19-3365/2020|EPI ISL 561063|B.1.5.12|Gambia|2020-07-27	Africa|hCoV-19/Sierra Leone/KGH-G-8668/2020|EPI ISL 512819|A.12|Sierra Leone|2020-04-11	0.0005898974	Africa
Africa|hCoV-19/Gambia/GC19-3373/2020|EPI ISL 561064|B.1.5|Gambia|2020-07-27	Africa|hCoV-19/Sierra Leone/KGH-G-8668/2020|EPI ISL 512819|A.12|Sierra Leone|2020-04-11	0.0004510917	Africa
Africa|hCoV-19/Gambia/GC19-3374/2020|EPI ISL 561065|B.1.5.12|Gambia|2020-07-27	Africa|hCoV-19/Sierra Leone/KGH-G-8668/2020|EPI ISL 512819|A.12|Sierra Leone|2020-04-11	0.0005551417	Africa
Africa|hCoV-19/Gambia/GC19-3375/2020|EPI ISL 561066|B.1.5.12|Gambia|2020-07-27	Africa|hCoV-19/Sierra Leone/KGH-G-8668/2020|EPI ISL 512819|A.12|Sierra Leone|2020-04-11	0.0005204219	Africa
Africa|hCoV-19/Gambia/GC19-3380/2020|EPI ISL 561067|B.1.5.12|Gambia|2020-07-27	Africa|hCoV-19/Sierra Leone/KGH-G-8668/2020|EPI ISL 512819|A.12|Sierra Leone|2020-04-11	0.0005551803	Africa
Africa|hCoV-19/Gambia/GC19-3381/2020|EPI ISL 561068|B.1.5.12|Gambia|2020-07-27	Africa|hCoV-19/Sierra Leone/KGH-G-8668/2020|EPI ISL 512819|A.12|Sierra Leone|2020-04-11	0.0007586249	Africa
Africa|hCoV-19/Gambia/GC19-3396/2020|EPI ISL 561069|B.1.5.12|Gambia|2020-07-27	Africa|hCoV-19/Sierra Leone/KGH-G-8668/2020|EPI ISL 512819|A.12|Sierra Leone|2020-04-11	0.0007241272	Africa
Africa|hCoV-19/Gambia/GC19-3398/2020|EPI ISL 561070|B.1.1.242|Gambia|2020-07-27	Africa|hCoV-19/Sierra Leone/KGH-G-8668/2020|EPI ISL 512819|A.12|Sierra Leone|2020-04-11	0.0008621871	Africa
Africa|hCoV-19/Gambia/GC19-3399/2020|EPI ISL 561172|B.1.5|Gambia|2020-07-27	Africa|hCoV-19/Sierra Leone/KGH-G-8668/2020|EPI ISL 512819|A.12|Sierra Leone|2020-04-11	0.0005862546	Africa
Africa|hCoV-19/Gambia/GC19-3400/2020|EPI ISL 561173|B.1.5|Gambia|2020-07-27	Africa|hCoV-19/Sierra Leone/KGH-G-8668/2020|EPI ISL 512819|A.12|Sierra Leone|2020-04-11	0.0005861820	Africa
Africa|hCoV-19/Gambia/GC19-3407/2020|EPI ISL 561174|B.1.1.242|Gambia|2020-07-27	Africa|hCoV-19/Sierra Leone/KGH-G-8668/2020|EPI ISL 512819|A.12|Sierra Leone|2020-04-11	0.0006207062	Africa
Africa|hCoV-19/Gambia/GC19-3411/2020|EPI ISL 561175|B.1.5.12|Gambia|2020-07-27	Africa|hCoV-19/Sierra Leone/KGH-G-8668/2020|EPI ISL 512819|A.12|Sierra Leone|2020-04-11	0.0006299871	Africa
Africa|hCoV-19/Gambia/GC19-3418/2020|EPI ISL 561176|B.1.1.242|Gambia|2020-07-27	Africa|hCoV-19/Sierra Leone/KGH-G-8668/2020|EPI ISL 512819|A.12|Sierra Leone|2020-04-11	0.0006896616	Africa
Africa|hCoV-19/Gambia/GC19-3429/2020|EPI ISL 561178|B.1.5.12|Gambia|2020-07-27	Africa|hCoV-19/Sierra Leone/KGH-G-8668/2020|EPI ISL 512819|A.12|Sierra Leone|2020-04-11	0.0005860952	Africa
Africa|hCoV-19/Gambia/GC19-3432/2020|EPI ISL 561179|B.1.5.12|Gambia|2020-07-27	Africa|hCoV-19/Sierra Leone/KGH-G-8668/2020|EPI ISL 512819|A.12|Sierra Leone|2020-04-11	0.0007288661	Africa
Africa|hCoV-19/Gambia/GC19-3438/2020|EPI ISL 561180|B.1.5.12|Gambia|2020-07-27	Africa|hCoV-19/Sierra Leone/KGH-G-8668/2020|EPI ISL 512819|A.12|Sierra Leone|2020-04-11	0.0007241695	Africa
Africa|hCoV-19/Gambia/GC19-3445/2020|EPI ISL 561181|B.1.5.12|Gambia|2020-07-27	Africa|hCoV-19/Sierra Leone/KGH-G-8668/2020|EPI ISL 512819|A.12|Sierra Leone|2020-04-11	0.0007931245	Africa
Africa|hCoV-19/Gambia/GC19-3448/2020|EPI ISL 561183|B.1.5|Gambia|2020-07-27	Africa|hCoV-19/Sierra Leone/KGH-G-8668/2020|EPI ISL 512819|A.12|Sierra Leone|2020-04-11	0.0004905891	Africa
Africa|hCoV-19/Gambia/GC19-3497/2020|EPI ISL 561184|B.1.5.12|Gambia|2020-07-27	Africa|hCoV-19/Sierra Leone/KGH-G-8668/2020|EPI ISL 512819|A.12|Sierra Leone|2020-04-11	0.0006895832	Africa
Africa|hCoV-19/Gambia/GC19-3503/2020|EPI ISL 561186|B.1.5.12|Gambia|2020-07-27	Africa|hCoV-19/Sierra Leone/KGH-G-8668/2020|EPI ISL 512819|A.12|Sierra Leone|2020-04-11	0.0005948505	Africa
Africa|hCoV-19/Gambia/GC19-3504/2020|EPI ISL 561187|B.1.5.12|Gambia|2020-07-27	Africa|hCoV-19/Sierra Leone/KGH-G-8668/2020|EPI ISL 512819|A.12|Sierra Leone|2020-04-11	0.0006593340	Africa
Africa|hCoV-19/Gambia/GC19-3505/2020|EPI ISL 561188|B.1.5.12|Gambia|2020-07-27	Africa|hCoV-19/Sierra Leone/KGH-G-8668/2020|EPI ISL 512819|A.12|Sierra Leone|2020-04-11	0.0006551288	Africa
Africa|hCoV-19/Gambia/GC19-3529/2020|EPI ISL 561191|B.1.5.12|Gambia|2020-07-27	Africa|hCoV-19/Sierra Leone/KGH-G-8668/2020|EPI ISL 512819|A.12|Sierra Leone|2020-04-11	0.0007241447	Africa
Africa|hCoV-19/Gambia/GC19-3530/2020|EPI ISL 561192|B.1.5.12|Gambia|2020-07-27	Africa|hCoV-19/Sierra Leone/KGH-G-8668/2020|EPI ISL 512819|A.12|Sierra Leone|2020-04-11	0.0005654799	Africa
Africa|hCoV-19/Gambia/GC19-3533/2020|EPI ISL 561193|B.1.1.293|Gambia|2020-07-27	Africa|hCoV-19/Sierra Leone/KGH-G-8668/2020|EPI ISL 512819|A.12|Sierra Leone|2020-04-11	0.0007242347	Africa
Africa|hCoV-19/Gambia/GC19-3535/2020|EPI ISL 561194|B.1.1.242|Gambia|2020-07-27	Africa|hCoV-19/Sierra Leone/KGH-G-8668/2020|EPI ISL 512819|A.12|Sierra Leone|2020-04-11	0.0007932067	Africa
Africa|hCoV-19/Gambia/GC19-3550/2020|EPI ISL 561195|B.1.5.12|Gambia|2020-07-27	Africa|hCoV-19/Sierra Leone/KGH-G-8668/2020|EPI ISL 512819|A.12|Sierra Leone|2020-04-11	0.0006551423	Africa
Africa|hCoV-19/Gambia/GC19-3565/2020|EPI ISL 561196|B.1.5.12|Gambia|2020-07-27	Africa|hCoV-19/Sierra Leone/KGH-G-8668/2020|EPI ISL 512819|A.12|Sierra Leone|2020-04-11	0.0006205842	Africa
Africa|hCoV-19/Gambia/GC19-3578/2020|EPI ISL 561197|B.1.5.12|Gambia|2020-07-27	Africa|hCoV-19/Sierra Leone/KGH-G-8668/2020|EPI ISL 512819|A.12|Sierra Leone|2020-04-11	0.0006553910	Africa
Africa|hCoV-19/Gambia/GC19-3629/2020|EPI ISL 561199|B.1.5.12|Gambia|2020-07-27	Africa|hCoV-19/Sierra Leone/KGH-G-8668/2020|EPI ISL 512819|A.12|Sierra Leone|2020-04-11	0.0007586592	Africa
Africa|hCoV-19/Gambia/GC19-3656/2020|EPI ISL 561201|B.1.5.12|Gambia|2020-07-27	Africa|hCoV-19/Sierra Leone/KGH-G-8668/2020|EPI ISL 512819|A.12|Sierra Leone|2020-04-11	0.0006551424	Africa
Africa|hCoV-19/Gambia/GC19-3659/2020|EPI ISL 561202|B.1.1|Gambia|2020-07-27	Africa|hCoV-19/Sierra Leone/KGH-G-8668/2020|EPI ISL 512819|A.12|Sierra Leone|2020-04-11	0.0006552077	Africa
Africa|hCoV-19/Gambia/GC19-3666/2020|EPI ISL 561204|B.1.5.12|Gambia|2020-07-27	Africa|hCoV-19/Sierra Leone/KGH-G-8668/2020|EPI ISL 512819|A.12|Sierra Leone|2020-04-11	0.0007301943	Africa
Africa|hCoV-19/Gambia/GC19-3769/2020|EPI ISL 561072|B.1.292|Gambia|2020-07-27	Africa|hCoV-19/Sierra Leone/KGH-G-8668/2020|EPI ISL 512819|A.12|Sierra Leone|2020-04-11	0.0006298239	Africa
Africa|hCoV-19/Gambia/GC19-3773/2020|EPI ISL 561073|B.1.5.12|Gambia|2020-07-27	Africa|hCoV-19/Sierra Leone/KGH-G-8668/2020|EPI ISL 512819|A.12|Sierra Leone|2020-04-11	0.0007241272	Africa
Africa|hCoV-19/Gambia/GC19-3774/2020|EPI ISL 561074|B.1.5.12|Gambia|2020-07-27	Africa|hCoV-19/Sierra Leone/KGH-G-8668/2020|EPI ISL 512819|A.12|Sierra Leone|2020-04-11	0.0006896307	Africa
Africa|hCoV-19/Gambia/GC19-3794/2020|EPI ISL 561078|B.1.5.12|Gambia|2020-07-27	Africa|hCoV-19/Sierra Leone/KGH-G-8668/2020|EPI ISL 512819|A.12|Sierra Leone|2020-04-11	0.0006648469	Africa
Africa|hCoV-19/Gambia/GC19-3796/2020|EPI ISL 561079|B.1.5.12|Gambia|2020-07-27	Africa|hCoV-19/Sierra Leone/KGH-G-8668/2020|EPI ISL 512819|A.12|Sierra Leone|2020-04-11	0.0007240921	Africa
Africa|hCoV-19/Gambia/GC19-3798/2020|EPI ISL 561080|B.1.1.242|Gambia|2020-07-27	Africa|hCoV-19/Sierra Leone/KGH-G-8668/2020|EPI ISL 512819|A.12|Sierra Leone|2020-04-11	0.0008011267	Africa
Africa|hCoV-19/Gambia/GC19-3799/2020|EPI ISL 561081|B.1.1.242|Gambia|2020-07-27	Africa|hCoV-19/Sierra Leone/KGH-G-8668/2020|EPI ISL 512819|A.12|Sierra Leone|2020-04-11	0.0008276458	Africa
Africa|hCoV-19/Gambia/GC19-3802/2020|EPI ISL 561082|B.1.5.12|Gambia|2020-07-27	Africa|hCoV-19/Sierra Leone/KGH-G-8668/2020|EPI ISL 512819|A.12|Sierra Leone|2020-04-11	0.0007240847	Africa
Africa|hCoV-19/Gambia/GC19-3805/2020|EPI ISL 561083|B.1.5.12|Gambia|2020-07-27	Africa|hCoV-19/Sierra Leone/KGH-G-8668/2020|EPI ISL 512819|A.12|Sierra Leone|2020-04-11	0.0007241097	Africa
Africa|hCoV-19/Gambia/GC19-3806/2020|EPI ISL 561084|B.1.1.293|Gambia|2020-07-27	Africa|hCoV-19/Sierra Leone/KGH-G-8668/2020|EPI ISL 512819|A.12|Sierra Leone|2020-04-11	0.0007241745	Africa
Africa|hCoV-19/Gambia/GC19-3807/2020|EPI ISL 561085|B.1.1.293|Gambia|2020-07-27	Africa|hCoV-19/Sierra Leone/KGH-G-8668/2020|EPI ISL 512819|A.12|Sierra Leone|2020-04-11	0.0007587347	Africa
Africa|hCoV-19/Gambia/GC19-3812/2020|EPI ISL 561086|B.1.1.293|Gambia|2020-07-27	Africa|hCoV-19/Sierra Leone/KGH-G-8668/2020|EPI ISL 512819|A.12|Sierra Leone|2020-04-11	0.0007949110	Africa
Africa|hCoV-19/Gambia/GC19-3813/2020|EPI ISL 561087|B.1.1.293|Gambia|2020-07-27	Africa|hCoV-19/Sierra Leone/KGH-G-8668/2020|EPI ISL 512819|A.12|Sierra Leone|2020-04-11	0.0007587085	Africa
Africa|hCoV-19/Gambia/GC19-3814/2020|EPI ISL 561088|B.1|Gambia|2020-07-27	Africa|hCoV-19/Sierra Leone/KGH-G-8668/2020|EPI ISL 512819|A.12|Sierra Leone|2020-04-11	0.0008277335	Africa
Africa|hCoV-19/Gambia/GC19-3816/2020|EPI ISL 561089|B.1.1.293|Gambia|2020-07-27	Africa|hCoV-19/Sierra Leone/KGH-G-8668/2020|EPI ISL 512819|A.12|Sierra Leone|2020-04-11	0.0005899301	Africa
Africa|hCoV-19/Gambia/GC19-3818/2020|EPI ISL 561090|B.1.1.293|Gambia|2020-07-27	Africa|hCoV-19/Sierra Leone/KGH-G-8668/2020|EPI ISL 512819|A.12|Sierra Leone|2020-04-11	0.0007931953	Africa
Africa|hCoV-19/Gambia/GC19-3820/2020|EPI ISL 561091|B.1.1.293|Gambia|2020-07-27	Africa|hCoV-19/Sierra Leone/KGH-G-8668/2020|EPI ISL 512819|A.12|Sierra Leone|2020-04-11	0.0007587086	Africa
Africa|hCoV-19/Gambia/GC19-3821/2020|EPI ISL 561092|B.1.5.12|Gambia|2020-07-27	Africa|hCoV-19/Sierra Leone/KGH-G-8668/2020|EPI ISL 512819|A.12|Sierra Leone|2020-04-11	0.0006007926	Africa
Africa|hCoV-19/Gambia/GC19-3822/2020|EPI ISL 561093|B.1.5.12|Gambia|2020-07-27	Africa|hCoV-19/Sierra Leone/KGH-G-8668/2020|EPI ISL 512819|A.12|Sierra Leone|2020-04-11	0.0007241274	Africa
Africa|hCoV-19/Gambia/GC19-3823/2020|EPI ISL 561094|B.1.5.12|Gambia|2020-07-27	Africa|hCoV-19/Sierra Leone/KGH-G-8668/2020|EPI ISL 512819|A.12|Sierra Leone|2020-04-11	0.0006940957	Africa
Africa|hCoV-19/Gambia/GC19-3835/2020|EPI ISL 561096|B.1.1.293|Gambia|2020-07-27	Africa|hCoV-19/Sierra Leone/KGH-G-8668/2020|EPI ISL 512819|A.12|Sierra Leone|2020-04-11	0.0007241992	Africa
Africa|hCoV-19/Gambia/GC19-3836/2020|EPI ISL 561097|B.1.5.12|Gambia|2020-07-27	Africa|hCoV-19/Sierra Leone/KGH-G-8668/2020|EPI ISL 512819|A.12|Sierra Leone|2020-04-11	0.0006895831	Africa
Africa|hCoV-19/Gambia/GC19-3839/2020|EPI ISL 561098|B.1.5.12|Gambia|2020-07-27	Africa|hCoV-19/Sierra Leone/KGH-G-8668/2020|EPI ISL 512819|A.12|Sierra Leone|2020-04-11	0.0006896307	Africa
Africa|hCoV-19/Gambia/GC19-3842/2020|EPI ISL 561099|B.1.1.293|Gambia|2020-07-27	Africa|hCoV-19/Sierra Leone/KGH-G-8668/2020|EPI ISL 512819|A.12|Sierra Leone|2020-04-11	0.0008277163	Africa
Africa|hCoV-19/Gambia/GC19-3846/2020|EPI ISL 561100|B.1.1.293|Gambia|2020-07-27	Africa|hCoV-19/Sierra Leone/KGH-G-8668/2020|EPI ISL 512819|A.12|Sierra Leone|2020-04-11	0.0007932118	Africa
Africa|hCoV-19/Gambia/GC19-3852/2020|EPI ISL 561101|B.1.5.12|Gambia|2020-07-27	Africa|hCoV-19/Sierra Leone/KGH-G-8668/2020|EPI ISL 512819|A.12|Sierra Leone|2020-04-11	0.0006999098	Africa
Africa|hCoV-19/Gambia/GC19-3854/2020|EPI ISL 561102|B.1.1.293|Gambia|2020-07-27	Africa|hCoV-19/Sierra Leone/KGH-G-8668/2020|EPI ISL 512819|A.12|Sierra Leone|2020-04-11	0.0007932117	Africa
Africa|hCoV-19/Gambia/GC192573/2020|EPI ISL 561115|B.1.5.12|Gambia|2020-07-21	Africa|hCoV-19/Sierra Leone/KGH-G-8668/2020|EPI ISL 512819|A.12|Sierra Leone|2020-04-11	0.0007241596	Africa
Africa|hCoV-19/Gambia/GC192576/2020|EPI ISL 561117|B.1.5.12|Gambia|2020-07-21	Africa|hCoV-19/Sierra Leone/KGH-G-8668/2020|EPI ISL 512819|A.12|Sierra Leone|2020-04-11	0.0006258481	Africa
Africa|hCoV-19/Gambia/GC192579/2020|EPI ISL 561118|B.1.5.12|Gambia|2020-07-21	Africa|hCoV-19/Sierra Leone/KGH-G-8668/2020|EPI ISL 512819|A.12|Sierra Leone|2020-04-11	0.0005938180	Africa
Africa|hCoV-19/Gambia/GC192602/2020|EPI ISL 561120|B.1.1.293|Gambia|2020-07-21	Africa|hCoV-19/Sierra Leone/KGH-G-8668/2020|EPI ISL 512819|A.12|Sierra Leone|2020-04-11	0.0008276996	Africa
Africa|hCoV-19/Gambia/GC192610/2020|EPI ISL 561121|B.1.1.293|Gambia|2020-07-21	Africa|hCoV-19/Sierra Leone/KGH-G-8668/2020|EPI ISL 512819|A.12|Sierra Leone|2020-04-11	0.0008276994	Africa
Africa|hCoV-19/Gambia/GC192751/2020|EPI ISL 561138|B.1.5.12|Gambia|2020-07-21	Africa|hCoV-19/Sierra Leone/KGH-G-8668/2020|EPI ISL 512819|A.12|Sierra Leone|2020-04-11	0.0007586747	Africa
Africa|hCoV-19/Gambia/GC192756/2020|EPI ISL 561139|B.1.5.12|Gambia|2020-07-22	Africa|hCoV-19/Sierra Leone/KGH-G-8668/2020|EPI ISL 512819|A.12|Sierra Leone|2020-04-11	0.0006896307	Africa
Africa|hCoV-19/Gambia/GC192772/2020|EPI ISL 561140|B.1.1|Gambia|2020-07-22	Africa|hCoV-19/Sierra Leone/KGH-G-8668/2020|EPI ISL 512819|A.12|Sierra Leone|2020-04-11	0.0007931955	Africa
Africa|hCoV-19/Gambia/GC192778/2020|EPI ISL 561141|B.1.1|Gambia|2020-07-22	Africa|hCoV-19/Sierra Leone/KGH-G-8668/2020|EPI ISL 512819|A.12|Sierra Leone|2020-04-11	0.0006896995	Africa
Africa|hCoV-19/Gambia/GC192781/2020|EPI ISL 561142|B.1.5.12|Gambia|2020-07-22	Africa|hCoV-19/Sierra Leone/KGH-G-8668/2020|EPI ISL 512819|A.12|Sierra Leone|2020-04-11	0.0007241273	Africa
Africa|hCoV-19/Gambia/GC192782/2020|EPI ISL 561143|B.1.5.12|Gambia|2020-07-22	Africa|hCoV-19/Sierra Leone/KGH-G-8668/2020|EPI ISL 512819|A.12|Sierra Leone|2020-04-11	0.0007241447	Africa
Africa|hCoV-19/Gambia/GC192786/2020|EPI ISL 561144|B.1.1.293|Gambia|2020-07-22	Africa|hCoV-19/Sierra Leone/KGH-G-8668/2020|EPI ISL 512819|A.12|Sierra Leone|2020-04-11	0.0007586747	Africa
Africa|hCoV-19/Gambia/GC192789/2020|EPI ISL 561145|B.1|Gambia|2020-07-22	Africa|hCoV-19/Sierra Leone/KGH-G-8668/2020|EPI ISL 512819|A.12|Sierra Leone|2020-04-11	0.0006550815	Africa
Africa|hCoV-19/Gambia/GC192811/2020|EPI ISL 561147|B.1.5.12|Gambia|2020-07-22	Africa|hCoV-19/Sierra Leone/KGH-G-8668/2020|EPI ISL 512819|A.12|Sierra Leone|2020-04-11	0.0006653590	Africa
Africa|hCoV-19/Gambia/GC192812/2020|EPI ISL 561148|B.1.1.293|Gambia|2020-07-22	Africa|hCoV-19/Sierra Leone/KGH-G-8668/2020|EPI ISL 512819|A.12|Sierra Leone|2020-04-11	0.0006896448	Africa
Africa|hCoV-19/Gambia/NPHL-038/2020|EPI ISL 561205|B.1.1|Gambia|2020	Africa|hCoV-19/Sierra Leone/KGH-G-8668/2020|EPI ISL 512819|A.12|Sierra Leone|2020-04-11	0.0008277194	Africa
Africa|hCoV-19/Gambia/NPHL-061/2020|EPI ISL 561206|B.1.5.12|Gambia|2020	Africa|hCoV-19/Sierra Leone/KGH-G-8668/2020|EPI ISL 512819|A.12|Sierra Leone|2020-04-11	0.0007931438	Africa
Africa|hCoV-19/Gambia/NPHL-1168/2020|EPI ISL 561212|B.1.5.12|Gambia|2020-06-27	Africa|hCoV-19/Sierra Leone/KGH-G-8668/2020|EPI ISL 512819|A.12|Sierra Leone|2020-04-11	0.0007586901	Africa
Africa|hCoV-19/Gambia/NPHL-1208/2020|EPI ISL 561213|B.1.5.12|Gambia|2020-06-30	Africa|hCoV-19/Sierra Leone/KGH-G-8668/2020|EPI ISL 512819|A.12|Sierra Leone|2020-04-11	0.0004880463	Africa
Africa|hCoV-19/Gambia/NPHL-1209/2020|EPI ISL 561214|B.1.5.12|Gambia|2020-06-30	Africa|hCoV-19/Sierra Leone/KGH-G-8668/2020|EPI ISL 512819|A.12|Sierra Leone|2020-04-11	0.0004569622	Africa
Africa|hCoV-19/Gambia/NPHL-1212/2020|EPI ISL 561215|B.1.5.12|Gambia|2020-06-30	Africa|hCoV-19/Sierra Leone/KGH-G-8668/2020|EPI ISL 512819|A.12|Sierra Leone|2020-04-11	0.0006550746	Africa
Africa|hCoV-19/Gambia/NPHL-1224/2020|EPI ISL 561217|B.1.1.293|Gambia|2020-06-30	Africa|hCoV-19/Sierra Leone/KGH-G-8668/2020|EPI ISL 512819|A.12|Sierra Leone|2020-04-11	0.0006838139	Africa
Africa|hCoV-19/Gambia/NPHL-1230/2020|EPI ISL 561218|B.1.5|Gambia|2020-06-30	Africa|hCoV-19/Sierra Leone/KGH-G-8668/2020|EPI ISL 512819|A.12|Sierra Leone|2020-04-11	0.0004182741	Africa
Africa|hCoV-19/Gambia/NPHL-1248/2020|EPI ISL 561222|B.1.5|Gambia|2020-07-01	Africa|hCoV-19/Sierra Leone/KGH-G-8668/2020|EPI ISL 512819|A.12|Sierra Leone|2020-04-11	0.0004182453	Africa
Africa|hCoV-19/Gambia/NPHL-1258/2020|EPI ISL 561223|B.1.292|Gambia|2020-07-02	Africa|hCoV-19/Sierra Leone/KGH-G-8668/2020|EPI ISL 512819|A.12|Sierra Leone|2020-04-11	0.0006205967	Africa
Africa|hCoV-19/Gambia/NPHL-1422/2020|EPI ISL 561228|B.1.5|Gambia|2020-07-04	Africa|hCoV-19/Sierra Leone/KGH-G-8668/2020|EPI ISL 512819|A.12|Sierra Leone|2020-04-11	0.0004344635	Africa
Africa|hCoV-19/Gambia/NPHL-1424/2020|EPI ISL 561229|B.1.292|Gambia|2020-07-04	Africa|hCoV-19/Sierra Leone/KGH-G-8668/2020|EPI ISL 512819|A.12|Sierra Leone|2020-04-11	0.0006207876	Africa
Africa|hCoV-19/Gambia/NPHL-1446/2020|EPI ISL 561230|B.1.5|Gambia|2020-07-04	Africa|hCoV-19/Sierra Leone/KGH-G-8668/2020|EPI ISL 512819|A.12|Sierra Leone|2020-04-11	0.0004182453	Africa
Africa|hCoV-19/Gambia/NPHL-1477/2020|EPI ISL 561231|B.1.5|Gambia|2020	Africa|hCoV-19/Sierra Leone/KGH-G-8668/2020|EPI ISL 512819|A.12|Sierra Leone|2020-04-11	0.0004322538	Africa
Africa|hCoV-19/Gambia/NPHL-1514/2020|EPI ISL 561232|B.1.1|Gambia|2020	Africa|hCoV-19/Sierra Leone/KGH-G-8668/2020|EPI ISL 512819|A.12|Sierra Leone|2020-04-11	0.0007241420	Africa
Africa|hCoV-19/Gambia/NPHL-1641/2020|EPI ISL 561235|B.1.292|Gambia|2020-07-31	Africa|hCoV-19/Sierra Leone/KGH-G-8668/2020|EPI ISL 512819|A.12|Sierra Leone|2020-04-11	0.0006428611	Africa
Africa|hCoV-19/Gambia/NPHL-1645/2020|EPI ISL 561236|B.1.1.293|Gambia|2020-08-04	Africa|hCoV-19/Sierra Leone/KGH-G-8668/2020|EPI ISL 512819|A.12|Sierra Leone|2020-04-11	0.0006235480	Africa
Africa|hCoV-19/Gambia/NPHL-1711/2020|EPI ISL 561237|B.1.1.293|Gambia|2020-08-04	Africa|hCoV-19/Sierra Leone/KGH-G-8668/2020|EPI ISL 512819|A.12|Sierra Leone|2020-04-11	0.0006896449	Africa
Africa|hCoV-19/Gambia/NPHL-1746/2020|EPI ISL 561238|B.1.1|Gambia|2020-07-20	Africa|hCoV-19/Sierra Leone/KGH-G-8668/2020|EPI ISL 512819|A.12|Sierra Leone|2020-04-11	0.0006207402	Africa
Africa|hCoV-19/Gambia/NPHL-1921/2020|EPI ISL 561239|B.1.1|Gambia|2020	Africa|hCoV-19/Sierra Leone/KGH-G-8668/2020|EPI ISL 512819|A.12|Sierra Leone|2020-04-11	0.0007931954	Africa
Africa|hCoV-19/Gambia/NPHL-1968/2020|EPI ISL 561240|B.1.1|Gambia|2020-07-16	Africa|hCoV-19/Sierra Leone/KGH-G-8668/2020|EPI ISL 512819|A.12|Sierra Leone|2020-04-11	0.0007931955	Africa
Africa|hCoV-19/Gambia/NPHL-2037/2020|EPI ISL 561241|B.1.1|Gambia|2020-07-15	Africa|hCoV-19/Sierra Leone/KGH-G-8668/2020|EPI ISL 512819|A.12|Sierra Leone|2020-04-11	0.0007587192	Africa
Africa|hCoV-19/Gambia/NPHL-2268/2020|EPI ISL 561242|B.1.1|Gambia|2020	Africa|hCoV-19/Sierra Leone/KGH-G-8668/2020|EPI ISL 512819|A.12|Sierra Leone|2020-04-11	0.0005874112	Africa
Africa|hCoV-19/Gambia/NPHL-2344/2020|EPI ISL 561243|B.1.292|Gambia|2020	Africa|hCoV-19/Sierra Leone/KGH-G-8668/2020|EPI ISL 512819|A.12|Sierra Leone|2020-04-11	0.0006896423	Africa
Africa|hCoV-19/Gambia/NPHL-2374/2020|EPI ISL 561244|B.1.5.12|Gambia|2020	Africa|hCoV-19/Sierra Leone/KGH-G-8668/2020|EPI ISL 512819|A.12|Sierra Leone|2020-04-11	0.0006550972	Africa
Africa|hCoV-19/Gambia/NPHL-242/2020|EPI ISL 561245|B.1.5|Gambia|2020	Africa|hCoV-19/Sierra Leone/KGH-G-8668/2020|EPI ISL 512819|A.12|Sierra Leone|2020-04-11	0.0004826916	Africa
Africa|hCoV-19/Gambia/NPHL-243/2020|EPI ISL 561246|B.1.5|Gambia|2020	Africa|hCoV-19/Sierra Leone/KGH-G-8668/2020|EPI ISL 512819|A.12|Sierra Leone|2020-04-11	0.0004922152	Africa
Africa|hCoV-19/Gambia/NPHL-244/2020|EPI ISL 561247|B.1.1.293|Gambia|2020	Africa|hCoV-19/Sierra Leone/KGH-G-8668/2020|EPI ISL 512819|A.12|Sierra Leone|2020-04-11	0.0007306337	Africa
Africa|hCoV-19/Gambia/NPHL-2443/2020|EPI ISL 561248|B.1.5.12|Gambia|2020	Africa|hCoV-19/Sierra Leone/KGH-G-8668/2020|EPI ISL 512819|A.12|Sierra Leone|2020-04-11	0.0006550747	Africa
Africa|hCoV-19/Gambia/NPHL-2444/2020|EPI ISL 561249|B.1.292|Gambia|2020-07-21	Africa|hCoV-19/Sierra Leone/KGH-G-8668/2020|EPI ISL 512819|A.12|Sierra Leone|2020-04-11	0.0006550881	Africa
Africa|hCoV-19/Gambia/NPHL-2446/2020|EPI ISL 561250|B.1.1|Gambia|2020	Africa|hCoV-19/Sierra Leone/KGH-G-8668/2020|EPI ISL 512819|A.12|Sierra Leone|2020-04-11	0.0007776968	Africa
Africa|hCoV-19/Gambia/NPHL-245/2020|EPI ISL 561251|B.1.1|Gambia|2020	Africa|hCoV-19/Sierra Leone/KGH-G-8668/2020|EPI ISL 512819|A.12|Sierra Leone|2020-04-11	0.0005899590	Africa
Africa|hCoV-19/Gambia/NPHL-2457/2020|EPI ISL 561252|B.1.1|Gambia|2020-07-21	Africa|hCoV-19/Sierra Leone/KGH-G-8668/2020|EPI ISL 512819|A.12|Sierra Leone|2020-04-11	0.0007776693	Africa
Africa|hCoV-19/Gambia/NPHL-2458/2020|EPI ISL 561253|B.1.292|Gambia|2020-07-21	Africa|hCoV-19/Sierra Leone/KGH-G-8668/2020|EPI ISL 512819|A.12|Sierra Leone|2020-04-11	0.0006363401	Africa
Africa|hCoV-19/Gambia/NPHL-2463/2020|EPI ISL 561254|B.1.1|Gambia|2020	Africa|hCoV-19/Sierra Leone/KGH-G-8668/2020|EPI ISL 512819|A.12|Sierra Leone|2020-04-11	0.0007499650	Africa
Africa|hCoV-19/Gambia/NPHL-2465/2020|EPI ISL 561255|B.1.1|Gambia|2020-07-21	Africa|hCoV-19/Sierra Leone/KGH-G-8668/2020|EPI ISL 512819|A.12|Sierra Leone|2020-04-11	0.0007777245	Africa
Africa|hCoV-19/Gambia/NPHL-2469/2020|EPI ISL 561256|B.1.5.12|Gambia|2020-07-21	Africa|hCoV-19/Sierra Leone/KGH-G-8668/2020|EPI ISL 512819|A.12|Sierra Leone|2020-04-11	0.0006715570	Africa
Africa|hCoV-19/Gambia/NPHL-247/2020|EPI ISL 561257|B.1.1.293|Gambia|2020	Africa|hCoV-19/Sierra Leone/KGH-G-8668/2020|EPI ISL 512819|A.12|Sierra Leone|2020-04-11	0.0007241847	Africa
Africa|hCoV-19/Gambia/NPHL-2470/2020|EPI ISL 561258|B.1.1|Gambia|2020-07-21	Africa|hCoV-19/Sierra Leone/KGH-G-8668/2020|EPI ISL 512819|A.12|Sierra Leone|2020-04-11	0.0007776968	Africa
Africa|hCoV-19/Gambia/NPHL-2472/2020|EPI ISL 561259|B.1.5.12|Gambia|2020-07-21	Africa|hCoV-19/Sierra Leone/KGH-G-8668/2020|EPI ISL 512819|A.12|Sierra Leone|2020-04-11	0.0004947441	Africa
Africa|hCoV-19/Gambia/NPHL-2473/2020|EPI ISL 561260|B.1.5.12|Gambia|2020-07-21	Africa|hCoV-19/Sierra Leone/KGH-G-8668/2020|EPI ISL 512819|A.12|Sierra Leone|2020-04-11	0.0007587010	Africa
Africa|hCoV-19/Gambia/NPHL-2478/2020|EPI ISL 561261|B.1.5.12|Gambia|2020-07-21	Africa|hCoV-19/Sierra Leone/KGH-G-8668/2020|EPI ISL 512819|A.12|Sierra Leone|2020-04-11	0.0005713491	Africa
Africa|hCoV-19/Gambia/NPHL-2497/2020|EPI ISL 561262|B.1.1.242|Gambia|2020-07-21	Africa|hCoV-19/Sierra Leone/KGH-G-8668/2020|EPI ISL 512819|A.12|Sierra Leone|2020-04-11	0.0007142145	Africa
Africa|hCoV-19/Gambia/NPHL-2504/2020|EPI ISL 561264|B.1.5.12|Gambia|2020-07-23	Africa|hCoV-19/Sierra Leone/KGH-G-8668/2020|EPI ISL 512819|A.12|Sierra Leone|2020-04-11	0.0007711668	Africa
Africa|hCoV-19/Gambia/NPHL-2514/2020|EPI ISL 561265|B.1.5.12|Gambia|2020-07-21	Africa|hCoV-19/Sierra Leone/KGH-G-8668/2020|EPI ISL 512819|A.12|Sierra Leone|2020-04-11	0.0007069246	Africa
Africa|hCoV-19/Gambia/NPHL-2521/2020|EPI ISL 561266|B.1.5.12|Gambia|2020-07-23	Africa|hCoV-19/Sierra Leone/KGH-G-8668/2020|EPI ISL 512819|A.12|Sierra Leone|2020-04-11	0.0007068948	Africa
Africa|hCoV-19/Gambia/NPHL-2522/2020|EPI ISL 561267|B.1.1.293|Gambia|2020-07-22	Africa|hCoV-19/Sierra Leone/KGH-G-8668/2020|EPI ISL 512819|A.12|Sierra Leone|2020-04-11	0.0007075572	Africa
Africa|hCoV-19/Gambia/NPHL-2524/2020|EPI ISL 561268|B.1.1|Gambia|2020-07-24	Africa|hCoV-19/Sierra Leone/KGH-G-8668/2020|EPI ISL 512819|A.12|Sierra Leone|2020-04-11	0.0007587195	Africa
Africa|hCoV-19/Gambia/NPHL-2529/2020|EPI ISL 561269|B.1.1.293|Gambia|2020-07-21	Africa|hCoV-19/Sierra Leone/KGH-G-8668/2020|EPI ISL 512819|A.12|Sierra Leone|2020-04-11	0.0007069097	Africa
Africa|hCoV-19/Gambia/NPHL-253/2020|EPI ISL 561270|B.1.1.293|Gambia|2020	Africa|hCoV-19/Sierra Leone/KGH-G-8668/2020|EPI ISL 512819|A.12|Sierra Leone|2020-04-11	0.0007586592	Africa
Africa|hCoV-19/Gambia/NPHL-2537/2020|EPI ISL 561271|B.1.1|Gambia|2020	Africa|hCoV-19/Sierra Leone/KGH-G-8668/2020|EPI ISL 512819|A.12|Sierra Leone|2020-04-11	0.0008049751	Africa
Africa|hCoV-19/Gambia/NPHL-2538/2020|EPI ISL 561272|B.1.5.12|Gambia|2020-07-21	Africa|hCoV-19/Sierra Leone/KGH-G-8668/2020|EPI ISL 512819|A.12|Sierra Leone|2020-04-11	0.0006715192	Africa
Africa|hCoV-19/Gambia/NPHL-2550/2020|EPI ISL 561274|B.1.292|Gambia|2020-07-21	Africa|hCoV-19/Sierra Leone/KGH-G-8668/2020|EPI ISL 512819|A.12|Sierra Leone|2020-04-11	0.0006008053	Africa
Africa|hCoV-19/Gambia/NPHL-2554/2020|EPI ISL 561275|B.1.5.12|Gambia|2020	Africa|hCoV-19/Sierra Leone/KGH-G-8668/2020|EPI ISL 512819|A.12|Sierra Leone|2020-04-11	0.0006008350	Africa
Africa|hCoV-19/Gambia/NPHL-2555/2020|EPI ISL 561276|B.1.1|Gambia|2020-07-21	Africa|hCoV-19/Sierra Leone/KGH-G-8668/2020|EPI ISL 512819|A.12|Sierra Leone|2020-04-11	0.0007143466	Africa
Africa|hCoV-19/Gambia/NPHL-256/2020|EPI ISL 561277|B.1.1.293|Gambia|2020	Africa|hCoV-19/Sierra Leone/KGH-G-8668/2020|EPI ISL 512819|A.12|Sierra Leone|2020-04-11	0.0006551944	Africa
Africa|hCoV-19/Gambia/NPHL-2560/2020|EPI ISL 561278|B.1.1|Gambia|2020	Africa|hCoV-19/Sierra Leone/KGH-G-8668/2020|EPI ISL 512819|A.12|Sierra Leone|2020-04-11	0.0007776693	Africa
Africa|hCoV-19/Gambia/NPHL-2567/2020|EPI ISL 561279|B.1|Gambia|2020	Africa|hCoV-19/Sierra Leone/KGH-G-8668/2020|EPI ISL 512819|A.12|Sierra Leone|2020-04-11	0.0008622790	Africa
Africa|hCoV-19/Gambia/NPHL-2573/2020|EPI ISL 561280|B.1.1.293|Gambia|2020	Africa|hCoV-19/Sierra Leone/KGH-G-8668/2020|EPI ISL 512819|A.12|Sierra Leone|2020-04-11	0.0006008626	Africa
Africa|hCoV-19/Gambia/NPHL-2586/2020|EPI ISL 561281|B.1.5.12|Gambia|2020-07-23	Africa|hCoV-19/Sierra Leone/KGH-G-8668/2020|EPI ISL 512819|A.12|Sierra Leone|2020-04-11	0.0005712328	Africa
Africa|hCoV-19/Gambia/NPHL-2588/2020|EPI ISL 561282|B.1.1|Gambia|2020	Africa|hCoV-19/Sierra Leone/KGH-G-8668/2020|EPI ISL 512819|A.12|Sierra Leone|2020-04-11	0.0008276999	Africa
Africa|hCoV-19/Gambia/NPHL-2615/2020|EPI ISL 561283|B.1.1.293|Gambia|2020-08-18	Africa|hCoV-19/Sierra Leone/KGH-G-8668/2020|EPI ISL 512819|A.12|Sierra Leone|2020-04-11	0.0007586591	Africa
Africa|hCoV-19/Gambia/NPHL-2626/2020|EPI ISL 561284|B.1.1.293|Gambia|2020	Africa|hCoV-19/Sierra Leone/KGH-G-8668/2020|EPI ISL 512819|A.12|Sierra Leone|2020-04-11	0.0006552010	Africa
Africa|hCoV-19/Gambia/NPHL-2640/2020|EPI ISL 561285|B.1.5.12|Gambia|2020-06-17	Africa|hCoV-19/Sierra Leone/KGH-G-8668/2020|EPI ISL 512819|A.12|Sierra Leone|2020-04-11	0.0006206120	Africa
Africa|hCoV-19/Gambia/NPHL-266/2020|EPI ISL 561286|B.1.5.12|Gambia|2020	Africa|hCoV-19/Sierra Leone/KGH-G-8668/2020|EPI ISL 512819|A.12|Sierra Leone|2020-04-11	0.0006715571	Africa
Africa|hCoV-19/Gambia/NPHL-2706/2020|EPI ISL 561287|B.1.292|Gambia|2020	Africa|hCoV-19/Sierra Leone/KGH-G-8668/2020|EPI ISL 512819|A.12|Sierra Leone|2020-04-11	0.0006895808	Africa
Africa|hCoV-19/Gambia/NPHL-2712/2020|EPI ISL 561288|B.1.5.12|Gambia|2020-08-03	Africa|hCoV-19/Sierra Leone/KGH-G-8668/2020|EPI ISL 512819|A.12|Sierra Leone|2020-04-11	0.0007241596	Africa
Africa|hCoV-19/Gambia/NPHL-2727/2020|EPI ISL 561289|B.1.5.12|Gambia|2020-08-04	Africa|hCoV-19/Sierra Leone/KGH-G-8668/2020|EPI ISL 512819|A.12|Sierra Leone|2020-04-11	0.0007241272	Africa
Africa|hCoV-19/Gambia/NPHL-2729/2020|EPI ISL 561290|B.1.1|Gambia|2020-07-23	Africa|hCoV-19/Sierra Leone/KGH-G-8668/2020|EPI ISL 512819|A.12|Sierra Leone|2020-04-11	0.0007931955	Africa
Africa|hCoV-19/Gambia/NPHL-2736/2020|EPI ISL 561291|B.1.1.242|Gambia|2020-07-25	Africa|hCoV-19/Sierra Leone/KGH-G-8668/2020|EPI ISL 512819|A.12|Sierra Leone|2020-04-11	0.0008276825	Africa
Africa|hCoV-19/Gambia/NPHL-2759/2020|EPI ISL 561292|B.1.5.12|Gambia|2020-08-07	Africa|hCoV-19/Sierra Leone/KGH-G-8668/2020|EPI ISL 512819|A.12|Sierra Leone|2020-04-11	0.0006896925	Africa
Africa|hCoV-19/Gambia/NPHL-2762/2020|EPI ISL 561293|B.1.5.12|Gambia|2020-07-25	Africa|hCoV-19/Sierra Leone/KGH-G-8668/2020|EPI ISL 512819|A.12|Sierra Leone|2020-04-11	0.0007586407	Africa
Africa|hCoV-19/Gambia/NPHL-2767/2020|EPI ISL 561294|B.1.1.293|Gambia|2020-07-25	Africa|hCoV-19/Sierra Leone/KGH-G-8668/2020|EPI ISL 512819|A.12|Sierra Leone|2020-04-11	0.0007931792	Africa
Africa|hCoV-19/Gambia/NPHL-2768/2020|EPI ISL 561295|B.1.1.293|Gambia|2020-07-27	Africa|hCoV-19/Sierra Leone/KGH-G-8668/2020|EPI ISL 512819|A.12|Sierra Leone|2020-04-11	0.0007241596	Africa
Africa|hCoV-19/Gambia/NPHL-277/2020|EPI ISL 561296|B.1.5.12|Gambia|2020	Africa|hCoV-19/Sierra Leone/KGH-G-8668/2020|EPI ISL 512819|A.12|Sierra Leone|2020-04-11	0.0007241447	Africa
Africa|hCoV-19/Gambia/NPHL-2785/2020|EPI ISL 561297|B.1.1.242|Gambia|2020-07-27	Africa|hCoV-19/Sierra Leone/KGH-G-8668/2020|EPI ISL 512819|A.12|Sierra Leone|2020-04-11	0.0007586698	Africa
Africa|hCoV-19/Gambia/NPHL-2790/2020|EPI ISL 561298|B.1.1.293|Gambia|2020	Africa|hCoV-19/Sierra Leone/KGH-G-8668/2020|EPI ISL 512819|A.12|Sierra Leone|2020-04-11	0.0007931955	Africa
Africa|hCoV-19/Gambia/NPHL-2825/2020|EPI ISL 561299|B.1.5.12|Gambia|2020	Africa|hCoV-19/Sierra Leone/KGH-G-8668/2020|EPI ISL 512819|A.12|Sierra Leone|2020-04-11	0.0006895664	Africa
Africa|hCoV-19/Gambia/NPHL-287/2020|EPI ISL 561300|B.1.1.293|Gambia|2020	Africa|hCoV-19/Sierra Leone/KGH-G-8668/2020|EPI ISL 512819|A.12|Sierra Leone|2020-04-11	0.0007587008	Africa
Africa|hCoV-19/Gambia/NPHL-2889/2020|EPI ISL 561301|B.1.5.12|Gambia|2020	Africa|hCoV-19/Sierra Leone/KGH-G-8668/2020|EPI ISL 512819|A.12|Sierra Leone|2020-04-11	0.0007723002	Africa
Africa|hCoV-19/Gambia/NPHL-2892/2020|EPI ISL 561302|B.1.5.12|Gambia|2020-09-07	Africa|hCoV-19/Sierra Leone/KGH-G-8668/2020|EPI ISL 512819|A.12|Sierra Leone|2020-04-11	0.0007723002	Africa
Africa|hCoV-19/Gambia/NPHL-290/2020|EPI ISL 561303|B.1.1.293|Gambia|2020	Africa|hCoV-19/Sierra Leone/KGH-G-8668/2020|EPI ISL 512819|A.12|Sierra Leone|2020-04-11	0.0007241595	Africa
Africa|hCoV-19/Gambia/NPHL-2909/2020|EPI ISL 561304|B.1.1.293|Gambia|2020-07-26	Africa|hCoV-19/Sierra Leone/KGH-G-8668/2020|EPI ISL 512819|A.12|Sierra Leone|2020-04-11	0.0007586930	Africa
Africa|hCoV-19/Gambia/NPHL-2984/2020|EPI ISL 561307|B.1.1.293|Gambia|2020	Africa|hCoV-19/Sierra Leone/KGH-G-8668/2020|EPI ISL 512819|A.12|Sierra Leone|2020-04-11	0.0007932310	Africa
Africa|hCoV-19/Gambia/NPHL-299/2020|EPI ISL 561308|B.1.1.293|Gambia|2020	Africa|hCoV-19/Sierra Leone/KGH-G-8668/2020|EPI ISL 512819|A.12|Sierra Leone|2020-04-11	0.0007586747	Africa
Africa|hCoV-19/Gambia/NPHL-3047/2020|EPI ISL 561309|B.1.5.12|Gambia|2020-07-28	Africa|hCoV-19/Sierra Leone/KGH-G-8668/2020|EPI ISL 512819|A.12|Sierra Leone|2020-04-11	0.0007658489	Africa
Africa|hCoV-19/Gambia/NPHL-3055/2020|EPI ISL 561310|B.1.5.12|Gambia|2020-07-17	Africa|hCoV-19/Sierra Leone/KGH-G-8668/2020|EPI ISL 512819|A.12|Sierra Leone|2020-04-11	0.0007586406	Africa
Africa|hCoV-19/Gambia/NPHL-3062/2020|EPI ISL 561311|B.1.5.12|Gambia|2020	Africa|hCoV-19/Sierra Leone/KGH-G-8668/2020|EPI ISL 512819|A.12|Sierra Leone|2020-04-11	0.0007658489	Africa
Africa|hCoV-19/Gambia/NPHL-3079/2020|EPI ISL 561312|B.1.5.12|Gambia|2020-07-27	Africa|hCoV-19/Sierra Leone/KGH-G-8668/2020|EPI ISL 512819|A.12|Sierra Leone|2020-04-11	0.0007723002	Africa
Africa|hCoV-19/Gambia/NPHL-3206/2020|EPI ISL 561313|B.1.1.293|Gambia|2020	Africa|hCoV-19/Sierra Leone/KGH-G-8668/2020|EPI ISL 512819|A.12|Sierra Leone|2020-04-11	0.0008277194	Africa
Africa|hCoV-19/Gambia/NPHL-3254/2020|EPI ISL 561315|B.1.5.12|Gambia|2020-07-28	Africa|hCoV-19/Sierra Leone/KGH-G-8668/2020|EPI ISL 512819|A.12|Sierra Leone|2020-04-11	0.0007649706	Africa
Africa|hCoV-19/Gambia/NPHL-3281/2020|EPI ISL 561316|B.1.1|Gambia|2020-07-28	Africa|hCoV-19/Sierra Leone/KGH-G-8668/2020|EPI ISL 512819|A.12|Sierra Leone|2020-04-11	0.0008560131	Africa
Africa|hCoV-19/Gambia/NPHL-483B/2020|EPI ISL 561318|B.1.1|Gambia|2020	Africa|hCoV-19/Sierra Leone/KGH-G-8668/2020|EPI ISL 512819|A.12|Sierra Leone|2020-04-11	0.0008920750	Africa
Africa|hCoV-19/Gambia/NPHL-704/2020|EPI ISL 561320|B.1.1.293|Gambia|2020	Africa|hCoV-19/Sierra Leone/KGH-G-8668/2020|EPI ISL 512819|A.12|Sierra Leone|2020-04-11	0.0009193441	Africa
Africa|hCoV-19/Gambia/NPHL-737/2020|EPI ISL 561323|B.1.1.293|Gambia|2020	Africa|hCoV-19/Sierra Leone/KGH-G-8668/2020|EPI ISL 512819|A.12|Sierra Leone|2020-04-11	0.0006715333	Africa
Africa|hCoV-19/Gambia/NPHL-748/2020|EPI ISL 561324|B.1.1|Gambia|2020	Africa|hCoV-19/Sierra Leone/KGH-G-8668/2020|EPI ISL 512819|A.12|Sierra Leone|2020-04-11	0.0007587193	Africa
Africa|hCoV-19/Gambia/NPHL-758/2020|EPI ISL 561326|B.1.1.293|Gambia|2020	Africa|hCoV-19/Sierra Leone/KGH-G-8668/2020|EPI ISL 512819|A.12|Sierra Leone|2020-04-11	0.0005649327	Africa
Africa|hCoV-19/Gambia/NPHL-760/2020|EPI ISL 561327|B.1.5|Gambia|2020	Africa|hCoV-19/Sierra Leone/KGH-G-8668/2020|EPI ISL 512819|A.12|Sierra Leone|2020-04-11	0.0004858064	Africa
Africa|hCoV-19/Gambia/NPHL-790/2020|EPI ISL 561329|B.1.5|Gambia|2020	Africa|hCoV-19/Sierra Leone/KGH-G-8668/2020|EPI ISL 512819|A.12|Sierra Leone|2020-04-11	0.0004548793	Africa
Africa|hCoV-19/Gambia/NPHL-923/2020|EPI ISL 561330|B.1.5.12|Gambia|2020	Africa|hCoV-19/Sierra Leone/KGH-G-8668/2020|EPI ISL 512819|A.12|Sierra Leone|2020-04-11	0.0006551197	Africa
Africa|hCoV-19/Gambia/NPHL-930/2020|EPI ISL 561331|B.1.5|Gambia|2020	Africa|hCoV-19/Sierra Leone/KGH-G-8668/2020|EPI ISL 512819|A.12|Sierra Leone|2020-04-11	0.0004898854	Africa
Africa|hCoV-19/Gambia/NPHL-941/2020|EPI ISL 561332|B.1.5.12|Gambia|2020	Africa|hCoV-19/Sierra Leone/KGH-G-8668/2020|EPI ISL 512819|A.12|Sierra Leone|2020-04-11	0.0006551039	Africa
Africa|hCoV-19/Gambia/NPHL-956/2020|EPI ISL 561334|B.1.5.12|Gambia|2020	Africa|hCoV-19/Sierra Leone/KGH-G-8668/2020|EPI ISL 512819|A.12|Sierra Leone|2020-04-11	0.0006648469	Africa
Africa|hCoV-19/Ghana/1651 S3/2020|EPI ISL 422387|A.11|Ghana|2020-03-25	Africa|hCoV-19/Sierra Leone/KGH-G-8668/2020|EPI ISL 512819|A.12|Sierra Leone|2020-04-11	0.0002870474	Africa
Africa|hCoV-19/Ghana/1659 S14/2020|EPI ISL 422405|B.1.220|Ghana|2020-03-25	Africa|hCoV-19/Sierra Leone/KGH-G-8668/2020|EPI ISL 512819|A.12|Sierra Leone|2020-04-11	0.0005753107	Africa
