## Supplementary material for "Epidemiology and genetic diversity of SARS-CoV-2 lineages circulating in Africa": Pairwise distance: ContinentsPairwiseDistance.csv (part 126 of 1021)

Species 1	Species 2	Dist	Continent
Africa|hCoV-19/Ghana/2230 S4/2020|EPI ISL 422390|B.40|Ghana|2020-03-25	Africa|hCoV-19/Sierra Leone/KGH-G-8668/2020|EPI ISL 512819|A.12|Sierra Leone|2020-04-11	0.0004536192	Africa
Africa|hCoV-19/Ghana/2333 S5/2020|EPI ISL 422394|B.1.3|Ghana|2020-03-27	Africa|hCoV-19/Sierra Leone/KGH-G-8668/2020|EPI ISL 512819|A.12|Sierra Leone|2020-04-11	0.0006681402	Africa
Africa|hCoV-19/Ghana/2573 S27/2020|EPI ISL 515082|A|Ghana|2020-03-29	Africa|hCoV-19/Sierra Leone/KGH-G-8668/2020|EPI ISL 512819|A.12|Sierra Leone|2020-04-11	0.0003814243	Africa
Africa|hCoV-19/Ghana/2666 S32/2020|EPI ISL 515083|A|Ghana|2020-03-27	Africa|hCoV-19/Sierra Leone/KGH-G-8668/2020|EPI ISL 512819|A.12|Sierra Leone|2020-04-11	0.0001757410	Africa
Africa|hCoV-19/Ghana/2709 S25/2020|EPI ISL 515084|B.1|Ghana|2020-03-28	Africa|hCoV-19/Sierra Leone/KGH-G-8668/2020|EPI ISL 512819|A.12|Sierra Leone|2020-04-11	0.0006556527	Africa
Africa|hCoV-19/Ghana/2828 S6/2020|EPI ISL 422397|A.11|Ghana|2020-03-29	Africa|hCoV-19/Sierra Leone/KGH-G-8668/2020|EPI ISL 512819|A.12|Sierra Leone|2020-04-11	0.0003843773	Africa
Africa|hCoV-19/Ghana/2852 S30/2020|EPI ISL 515085|B.6|Ghana|2020-03-28	Africa|hCoV-19/Sierra Leone/KGH-G-8668/2020|EPI ISL 512819|A.12|Sierra Leone|2020-04-11	0.0004563367	Africa
Africa|hCoV-19/Ghana/2914 S8/2020|EPI ISL 422399|B.1.1|Ghana|2020-03-30	Africa|hCoV-19/Sierra Leone/KGH-G-8668/2020|EPI ISL 512819|A.12|Sierra Leone|2020-04-11	0.0006406968	Africa
Africa|hCoV-19/Ghana/34927 S20/2020|EPI ISL 515086|A.11|Ghana|2020-05-23	Africa|hCoV-19/Sierra Leone/KGH-G-8668/2020|EPI ISL 512819|A.12|Sierra Leone|2020-04-11	0.0002783403	Africa
Africa|hCoV-19/Ghana/34928 S21/2020|EPI ISL 515087|A.11|Ghana|2020-05-23	Africa|hCoV-19/Sierra Leone/KGH-G-8668/2020|EPI ISL 512819|A.12|Sierra Leone|2020-04-11	0.0003840299	Africa
Africa|hCoV-19/Ghana/34980 S22/2020|EPI ISL 515088|B.1.1|Ghana|2020-05-23	Africa|hCoV-19/Sierra Leone/KGH-G-8668/2020|EPI ISL 512819|A.12|Sierra Leone|2020-04-11	0.0006044876	Africa
Africa|hCoV-19/Ghana/34983 S40/2020|EPI ISL 515089|B.1.1|Ghana|2020-05-23	Africa|hCoV-19/Sierra Leone/KGH-G-8668/2020|EPI ISL 512819|A.12|Sierra Leone|2020-04-11	0.0006301571	Africa
Africa|hCoV-19/Ghana/35012 S17/2020|EPI ISL 515090|B.1.1|Ghana|2020-05-23	Africa|hCoV-19/Sierra Leone/KGH-G-8668/2020|EPI ISL 512819|A.12|Sierra Leone|2020-04-11	0.0006896853	Africa
Africa|hCoV-19/Ghana/35019 S18/2020|EPI ISL 515091|B.1.1|Ghana|2020-05-23	Africa|hCoV-19/Sierra Leone/KGH-G-8668/2020|EPI ISL 512819|A.12|Sierra Leone|2020-04-11	0.0005644228	Africa
Africa|hCoV-19/Ghana/35183 S24/2020|EPI ISL 515092|A|Ghana|2020-05-24	Africa|hCoV-19/Sierra Leone/KGH-G-8668/2020|EPI ISL 512819|A.12|Sierra Leone|2020-04-11	0.0001783483	Africa
Africa|hCoV-19/Ghana/35280 S41/2020|EPI ISL 515093|A|Ghana|2020-05-24	Africa|hCoV-19/Sierra Leone/KGH-G-8668/2020|EPI ISL 512819|A.12|Sierra Leone|2020-04-11	0.0002826338	Africa
Africa|hCoV-19/Ghana/35394 S49/2020|EPI ISL 515094|B.1.1.307|Ghana|2020-05-24	Africa|hCoV-19/Sierra Leone/KGH-G-8668/2020|EPI ISL 512819|A.12|Sierra Leone|2020-04-11	0.0006010323	Africa
Africa|hCoV-19/Ghana/35466 S19/2020|EPI ISL 515095|B.1.1|Ghana|2020-05-24	Africa|hCoV-19/Sierra Leone/KGH-G-8668/2020|EPI ISL 512819|A.12|Sierra Leone|2020-04-11	0.0006299519	Africa
Africa|hCoV-19/Ghana/35563 S37/2020|EPI ISL 515096|A.11|Ghana|2020-05-24	Africa|hCoV-19/Sierra Leone/KGH-G-8668/2020|EPI ISL 512819|A.12|Sierra Leone|2020-04-11	0.0004481454	Africa
Africa|hCoV-19/Ghana/36523 S23/2020|EPI ISL 515097|A|Ghana|2020-05-27	Africa|hCoV-19/Sierra Leone/KGH-G-8668/2020|EPI ISL 512819|A.12|Sierra Leone|2020-04-11	0.0001755005	Africa
Africa|hCoV-19/Ghana/81216 S36/2020|EPI ISL 515098|A|Ghana|2020-05-20	Africa|hCoV-19/Sierra Leone/KGH-G-8668/2020|EPI ISL 512819|A.12|Sierra Leone|2020-04-11	0.0004158856	Africa
Africa|hCoV-19/Ghana/81219 S34/2020|EPI ISL 515099|B.1.1|Ghana|2020-05-20	Africa|hCoV-19/Sierra Leone/KGH-G-8668/2020|EPI ISL 512819|A.12|Sierra Leone|2020-04-11	0.0005602338	Africa
Africa|hCoV-19/Ghana/82879 S48/2020|EPI ISL 515100|B.1|Ghana|2020-05-20	Africa|hCoV-19/Sierra Leone/KGH-G-8668/2020|EPI ISL 512819|A.12|Sierra Leone|2020-04-11	0.0006590047	Africa
Africa|hCoV-19/Ghana/83637 S29/2020|EPI ISL 515101|B.1.1|Ghana|2020-05-22	Africa|hCoV-19/Sierra Leone/KGH-G-8668/2020|EPI ISL 512819|A.12|Sierra Leone|2020-04-11	0.0006234791	Africa
Africa|hCoV-19/Ghana/84049 S31/2020|EPI ISL 515102|B.1|Ghana|2020-05-25	Africa|hCoV-19/Sierra Leone/KGH-G-8668/2020|EPI ISL 512819|A.12|Sierra Leone|2020-04-11	0.0007258336	Africa
Africa|hCoV-19/Ghana/84162 S45/2020|EPI ISL 515103|A|Ghana|2020-04-25	Africa|hCoV-19/Sierra Leone/KGH-G-8668/2020|EPI ISL 512819|A.12|Sierra Leone|2020-04-11	0.0002473055	Africa
Africa|hCoV-19/Ghana/84182 S43/2020|EPI ISL 515104|B.1.1|Ghana|2020-05-25	Africa|hCoV-19/Sierra Leone/KGH-G-8668/2020|EPI ISL 512819|A.12|Sierra Leone|2020-04-11	0.0006999562	Africa
Africa|hCoV-19/Ghana/84210 S44/2020|EPI ISL 515105|A|Ghana|2020-05-24	Africa|hCoV-19/Sierra Leone/KGH-G-8668/2020|EPI ISL 512819|A.12|Sierra Leone|2020-04-11	0.0003133139	Africa
Africa|hCoV-19/Ghana/84218 S47/2020|EPI ISL 515106|A|Ghana|2020-05-25	Africa|hCoV-19/Sierra Leone/KGH-G-8668/2020|EPI ISL 512819|A.12|Sierra Leone|2020-04-11	0.0003889954	Africa
Africa|hCoV-19/Ghana/84260 S28/2020|EPI ISL 515107|A|Ghana|2020-05-25	Africa|hCoV-19/Sierra Leone/KGH-G-8668/2020|EPI ISL 512819|A.12|Sierra Leone|2020-04-11	0.0002435292	Africa
Africa|hCoV-19/Ghana/84279 S42/2020|EPI ISL 515108|B.1|Ghana|2020-05-25	Africa|hCoV-19/Sierra Leone/KGH-G-8668/2020|EPI ISL 512819|A.12|Sierra Leone|2020-04-11	0.0006955267	Africa
Africa|hCoV-19/Ghana/84301 S35/2020|EPI ISL 515109|A.11|Ghana|2020-05-24	Africa|hCoV-19/Sierra Leone/KGH-G-8668/2020|EPI ISL 512819|A.12|Sierra Leone|2020-04-11	0.0002520109	Africa
Africa|hCoV-19/Ghana/84430 S51/2020|EPI ISL 515110|B.1.1.307|Ghana|2020-05-25	Africa|hCoV-19/Sierra Leone/KGH-G-8668/2020|EPI ISL 512819|A.12|Sierra Leone|2020-04-11	0.0005898767	Africa
Africa|hCoV-19/Ghana/84438 S50/2020|EPI ISL 515111|A|Ghana|2020-05-24	Africa|hCoV-19/Sierra Leone/KGH-G-8668/2020|EPI ISL 512819|A.12|Sierra Leone|2020-04-11	0.0002426010	Africa
Africa|hCoV-19/Ghana/84484 S16/2020|EPI ISL 515112|B.1.1|Ghana|2020-05-25	Africa|hCoV-19/Sierra Leone/KGH-G-8668/2020|EPI ISL 512819|A.12|Sierra Leone|2020-04-11	0.0006720554	Africa
Africa|hCoV-19/Ghana/KATH23/2020|EPI ISL 515181|A.11|Ghana|2020-03-22	Africa|hCoV-19/Sierra Leone/KGH-G-8668/2020|EPI ISL 512819|A.12|Sierra Leone|2020-04-11	0.0002757722	Africa
Africa|hCoV-19/Ghana/TTH10/2020|EPI ISL 515182|A|Ghana|2020-03-27	Africa|hCoV-19/Sierra Leone/KGH-G-8668/2020|EPI ISL 512819|A.12|Sierra Leone|2020-04-11	0.0002412708	Africa
Africa|hCoV-19/Ghana/TTH11/2020|EPI ISL 515183|A|Ghana|2020-03-27	Africa|hCoV-19/Sierra Leone/KGH-G-8668/2020|EPI ISL 512819|A.12|Sierra Leone|2020-04-11	0.0002420884	Africa
Africa|hCoV-19/Ghana/TTH6/2020|EPI ISL 515248|A|Ghana|2020-03-27	Africa|hCoV-19/Sierra Leone/KGH-G-8668/2020|EPI ISL 512819|A.12|Sierra Leone|2020-04-11	0.0002163855	Africa
Africa|hCoV-19/Kenya/C1092/2020|EPI ISL 457849|B.1.5|Kenya|2020-04-18	Africa|hCoV-19/Sierra Leone/KGH-G-8668/2020|EPI ISL 512819|A.12|Sierra Leone|2020-04-11	0.0005383599	Africa
Africa|hCoV-19/Kenya/C1102/2020|EPI ISL 568708|B.1.5|Kenya|2020-04-19	Africa|hCoV-19/Sierra Leone/KGH-G-8668/2020|EPI ISL 512819|A.12|Sierra Leone|2020-04-11	0.0004922494	Africa
Africa|hCoV-19/Kenya/C1162/2020|EPI ISL 457850|B.1.5|Kenya|2020-04-19	Africa|hCoV-19/Sierra Leone/KGH-G-8668/2020|EPI ISL 512819|A.12|Sierra Leone|2020-04-11	0.0004607185	Africa
Africa|hCoV-19/Kenya/C1216/2020|EPI ISL 457854|B.1.5|Kenya|2020-04-19	Africa|hCoV-19/Sierra Leone/KGH-G-8668/2020|EPI ISL 512819|A.12|Sierra Leone|2020-04-11	0.0005171441	Africa
Africa|hCoV-19/Kenya/C1292/2020|EPI ISL 457856|B|Kenya|2020-04-20	Africa|hCoV-19/Sierra Leone/KGH-G-8668/2020|EPI ISL 512819|A.12|Sierra Leone|2020-04-11	0.0004925441	Africa
Africa|hCoV-19/Kenya/C1357/2020|EPI ISL 457858|B.1.5|Kenya|2020-04-20	Africa|hCoV-19/Sierra Leone/KGH-G-8668/2020|EPI ISL 512819|A.12|Sierra Leone|2020-04-11	0.0005045541	Africa
Africa|hCoV-19/Kenya/C1422/2020|EPI ISL 457861|B.1|Kenya|2020-04-20	Africa|hCoV-19/Sierra Leone/KGH-G-8668/2020|EPI ISL 512819|A.12|Sierra Leone|2020-04-11	0.0005055375	Africa
Africa|hCoV-19/Kenya/C1499/2020|EPI ISL 457863|B.1.5|Kenya|2020-04-20	Africa|hCoV-19/Sierra Leone/KGH-G-8668/2020|EPI ISL 512819|A.12|Sierra Leone|2020-04-11	0.0005276886	Africa
Africa|hCoV-19/Kenya/C1646/2020|EPI ISL 457865|B.1.5|Kenya|2020-04-21	Africa|hCoV-19/Sierra Leone/KGH-G-8668/2020|EPI ISL 512819|A.12|Sierra Leone|2020-04-11	0.0004707773	Africa
Africa|hCoV-19/Kenya/C1739/2020|EPI ISL 457866|B|Kenya|2020-04-22	Africa|hCoV-19/Sierra Leone/KGH-G-8668/2020|EPI ISL 512819|A.12|Sierra Leone|2020-04-11	0.0003959530	Africa
Africa|hCoV-19/Kenya/C1751/2020|EPI ISL 457867|B.1.5|Kenya|2020-04-22	Africa|hCoV-19/Sierra Leone/KGH-G-8668/2020|EPI ISL 512819|A.12|Sierra Leone|2020-04-11	0.0004826245	Africa
Africa|hCoV-19/Kenya/C21582/2020|EPI ISL 568872|B.1|Kenya|2020-06-22	Africa|hCoV-19/Sierra Leone/KGH-G-8668/2020|EPI ISL 512819|A.12|Sierra Leone|2020-04-11	0.0007586408	Africa
Africa|hCoV-19/Kenya/C22/2020|EPI ISL 457845|B.1.5|Kenya|2020-03-17	Africa|hCoV-19/Sierra Leone/KGH-G-8668/2020|EPI ISL 512819|A.12|Sierra Leone|2020-04-11	0.0005036290	Africa
Africa|hCoV-19/Kenya/C2439/2020|EPI ISL 457877|B.1.5|Kenya|2020-04-24	Africa|hCoV-19/Sierra Leone/KGH-G-8668/2020|EPI ISL 512819|A.12|Sierra Leone|2020-04-11	0.0005573514	Africa
Africa|hCoV-19/Kenya/C2449/2020|EPI ISL 457878|B.1.5|Kenya|2020-04-24	Africa|hCoV-19/Sierra Leone/KGH-G-8668/2020|EPI ISL 512819|A.12|Sierra Leone|2020-04-11	0.0004988791	Africa
Africa|hCoV-19/Kenya/C2469/2020|EPI ISL 457879|B.1.5|Kenya|2020-04-24	Africa|hCoV-19/Sierra Leone/KGH-G-8668/2020|EPI ISL 512819|A.12|Sierra Leone|2020-04-11	0.0004899197	Africa
Africa|hCoV-19/Kenya/C253/2020|EPI ISL 457868|B.1|Kenya|2020-04-03	Africa|hCoV-19/Sierra Leone/KGH-G-8668/2020|EPI ISL 512819|A.12|Sierra Leone|2020-04-11	0.0005171318	Africa
Africa|hCoV-19/Kenya/C256/2020|EPI ISL 568697|B.1.5|Kenya|2020-04-04	Africa|hCoV-19/Sierra Leone/KGH-G-8668/2020|EPI ISL 512819|A.12|Sierra Leone|2020-04-11	0.0005731613	Africa
Africa|hCoV-19/Kenya/C2582/2020|EPI ISL 457883|B.1.5|Kenya|2020-04-25	Africa|hCoV-19/Sierra Leone/KGH-G-8668/2020|EPI ISL 512819|A.12|Sierra Leone|2020-04-11	0.0005308123	Africa
Africa|hCoV-19/Kenya/C2685/2020|EPI ISL 457884|B.1.5|Kenya|2020-04-25	Africa|hCoV-19/Sierra Leone/KGH-G-8668/2020|EPI ISL 512819|A.12|Sierra Leone|2020-04-11	0.0005525136	Africa
Africa|hCoV-19/Kenya/C2777/2020|EPI ISL 457887|B.1|Kenya|2020-04-26	Africa|hCoV-19/Sierra Leone/KGH-G-8668/2020|EPI ISL 512819|A.12|Sierra Leone|2020-04-11	0.0004713747	Africa
Africa|hCoV-19/Kenya/C2826/2020|EPI ISL 457891|B.1.5|Kenya|2020-04-27	Africa|hCoV-19/Sierra Leone/KGH-G-8668/2020|EPI ISL 512819|A.12|Sierra Leone|2020-04-11	0.0004876163	Africa
Africa|hCoV-19/Kenya/C2847/2020|EPI ISL 457892|B.1.5|Kenya|2020-04-27	Africa|hCoV-19/Sierra Leone/KGH-G-8668/2020|EPI ISL 512819|A.12|Sierra Leone|2020-04-11	0.0004672582	Africa
Africa|hCoV-19/Kenya/C293/2020|EPI ISL 457871|A|Kenya|2020-04-04	Africa|hCoV-19/Sierra Leone/KGH-G-8668/2020|EPI ISL 512819|A.12|Sierra Leone|2020-04-11	0.0003577166	Africa
Africa|hCoV-19/Kenya/C310/2020|EPI ISL 457874|B.4|Kenya|2020-04-04	Africa|hCoV-19/Sierra Leone/KGH-G-8668/2020|EPI ISL 512819|A.12|Sierra Leone|2020-04-11	0.0006681612	Africa
Africa|hCoV-19/Kenya/C3129/2020|EPI ISL 457897|B.1.5|Kenya|2020-04-28	Africa|hCoV-19/Sierra Leone/KGH-G-8668/2020|EPI ISL 512819|A.12|Sierra Leone|2020-04-11	0.0005199348	Africa
Africa|hCoV-19/Kenya/C314/2020|EPI ISL 457875|A|Kenya|2020-04-04	Africa|hCoV-19/Sierra Leone/KGH-G-8668/2020|EPI ISL 512819|A.12|Sierra Leone|2020-04-11	0.0003102255	Africa
Africa|hCoV-19/Kenya/C316/2020|EPI ISL 457876|B.4|Kenya|2020-04-04	Africa|hCoV-19/Sierra Leone/KGH-G-8668/2020|EPI ISL 512819|A.12|Sierra Leone|2020-04-11	0.0006744767	Africa
Africa|hCoV-19/Kenya/C3194/2020|EPI ISL 457901|B.1.5|Kenya|2020-04-28	Africa|hCoV-19/Sierra Leone/KGH-G-8668/2020|EPI ISL 512819|A.12|Sierra Leone|2020-04-11	0.0005312309	Africa
Africa|hCoV-19/Kenya/C3205/2020|EPI ISL 457902|B.1.5|Kenya|2020-04-28	Africa|hCoV-19/Sierra Leone/KGH-G-8668/2020|EPI ISL 512819|A.12|Sierra Leone|2020-04-11	0.0004564487	Africa
Africa|hCoV-19/Kenya/C3208/2020|EPI ISL 457903|B.1.5|Kenya|2020-04-28	Africa|hCoV-19/Sierra Leone/KGH-G-8668/2020|EPI ISL 512819|A.12|Sierra Leone|2020-04-11	0.0004663198	Africa
Africa|hCoV-19/Kenya/C3381/2020|EPI ISL 568714|B.1.5|Kenya|2020-04-30	Africa|hCoV-19/Sierra Leone/KGH-G-8668/2020|EPI ISL 512819|A.12|Sierra Leone|2020-04-11	0.0005224569	Africa
Africa|hCoV-19/Kenya/C3427/2020|EPI ISL 457906|B.1.5|Kenya|2020-04-29	Africa|hCoV-19/Sierra Leone/KGH-G-8668/2020|EPI ISL 512819|A.12|Sierra Leone|2020-04-11	0.0005562840	Africa
Africa|hCoV-19/Kenya/C3457/2020|EPI ISL 568715|B.1|Kenya|2020-04-30	Africa|hCoV-19/Sierra Leone/KGH-G-8668/2020|EPI ISL 512819|A.12|Sierra Leone|2020-04-11	0.0005671607	Africa
Africa|hCoV-19/Kenya/C3739/2020|EPI ISL 568717|B.1.5|Kenya|2020-05-04	Africa|hCoV-19/Sierra Leone/KGH-G-8668/2020|EPI ISL 512819|A.12|Sierra Leone|2020-04-11	0.0004876162	Africa
Africa|hCoV-19/Kenya/C389/2020|EPI ISL 568698|B.1.5|Kenya|2020-04-07	Africa|hCoV-19/Sierra Leone/KGH-G-8668/2020|EPI ISL 512819|A.12|Sierra Leone|2020-04-11	0.0004920543	Africa
Africa|hCoV-19/Kenya/C3980/2020|EPI ISL 568719|B.1|Kenya|2020-05-05	Africa|hCoV-19/Sierra Leone/KGH-G-8668/2020|EPI ISL 512819|A.12|Sierra Leone|2020-04-11	0.0005261528	Africa
Africa|hCoV-19/Kenya/C4083/2020|EPI ISL 568721|B.1.5|Kenya|2020-05-05	Africa|hCoV-19/Sierra Leone/KGH-G-8668/2020|EPI ISL 512819|A.12|Sierra Leone|2020-04-11	0.0005384963	Africa
Africa|hCoV-19/Kenya/C4195/2020|EPI ISL 568723|B.1.5|Kenya|2020-06-05	Africa|hCoV-19/Sierra Leone/KGH-G-8668/2020|EPI ISL 512819|A.12|Sierra Leone|2020-04-11	0.0004876335	Africa
Africa|hCoV-19/Kenya/C4199/2020|EPI ISL 568724|B.1.5|Kenya|2020-05-06	Africa|hCoV-19/Sierra Leone/KGH-G-8668/2020|EPI ISL 512819|A.12|Sierra Leone|2020-04-11	0.0005625751	Africa
Africa|hCoV-19/Kenya/C4214/2020|EPI ISL 568725|B.1|Kenya|2020-06-05	Africa|hCoV-19/Sierra Leone/KGH-G-8668/2020|EPI ISL 512819|A.12|Sierra Leone|2020-04-11	0.0005171088	Africa
Africa|hCoV-19/Kenya/C4419/2020|EPI ISL 568727|B.1|Kenya|2020-05-07	Africa|hCoV-19/Sierra Leone/KGH-G-8668/2020|EPI ISL 512819|A.12|Sierra Leone|2020-04-11	0.0005866613	Africa
Africa|hCoV-19/Kenya/C4420/2020|EPI ISL 568728|B.1.5|Kenya|2020-05-07	Africa|hCoV-19/Sierra Leone/KGH-G-8668/2020|EPI ISL 512819|A.12|Sierra Leone|2020-04-11	0.0005678853	Africa
Africa|hCoV-19/Kenya/C4585/2020|EPI ISL 568730|B.1.5|Kenya|2020-05-08	Africa|hCoV-19/Sierra Leone/KGH-G-8668/2020|EPI ISL 512819|A.12|Sierra Leone|2020-04-11	0.0005224805	Africa
Africa|hCoV-19/Kenya/C460/2020|EPI ISL 457910|B.1.5|Kenya|2020-04-08	Africa|hCoV-19/Sierra Leone/KGH-G-8668/2020|EPI ISL 512819|A.12|Sierra Leone|2020-04-11	0.0005003889	Africa
Africa|hCoV-19/Kenya/C4691/2020|EPI ISL 568733|B.1.5|Kenya|2020-05-09	Africa|hCoV-19/Sierra Leone/KGH-G-8668/2020|EPI ISL 512819|A.12|Sierra Leone|2020-04-11	0.0004944870	Africa
Africa|hCoV-19/Kenya/C4710/2020|EPI ISL 568735|B.1.5|Kenya|2020-05-08	Africa|hCoV-19/Sierra Leone/KGH-G-8668/2020|EPI ISL 512819|A.12|Sierra Leone|2020-04-11	0.0005861270	Africa
Africa|hCoV-19/Kenya/C4717/2020|EPI ISL 568737|B.1.5|Kenya|2020-05-08	Africa|hCoV-19/Sierra Leone/KGH-G-8668/2020|EPI ISL 512819|A.12|Sierra Leone|2020-04-11	0.0004701983	Africa
Africa|hCoV-19/Kenya/C4872/2020|EPI ISL 568741|B.1.5|Kenya|2020-05-08	Africa|hCoV-19/Sierra Leone/KGH-G-8668/2020|EPI ISL 512819|A.12|Sierra Leone|2020-04-11	0.0005274214	Africa
Africa|hCoV-19/Kenya/C4895/2020|EPI ISL 568742|B.1.5|Kenya|2020-05-08	Africa|hCoV-19/Sierra Leone/KGH-G-8668/2020|EPI ISL 512819|A.12|Sierra Leone|2020-04-11	0.0005984008	Africa
Africa|hCoV-19/Kenya/C5008/2020|EPI ISL 568744|B.1|Kenya|2020-05-08	Africa|hCoV-19/Sierra Leone/KGH-G-8668/2020|EPI ISL 512819|A.12|Sierra Leone|2020-04-11	0.0005387028	Africa
Africa|hCoV-19/Kenya/C5011/2020|EPI ISL 568745|B.1.5|Kenya|2020-05-08	Africa|hCoV-19/Sierra Leone/KGH-G-8668/2020|EPI ISL 512819|A.12|Sierra Leone|2020-04-11	0.0005630104	Africa
Africa|hCoV-19/Kenya/C5119/2020|EPI ISL 568750|B.1|Kenya|2020-05-09	Africa|hCoV-19/Sierra Leone/KGH-G-8668/2020|EPI ISL 512819|A.12|Sierra Leone|2020-04-11	0.0005225170	Africa
Africa|hCoV-19/Kenya/C5177/2020|EPI ISL 568752|B.1.5|Kenya|2020-05-09	Africa|hCoV-19/Sierra Leone/KGH-G-8668/2020|EPI ISL 512819|A.12|Sierra Leone|2020-04-11	0.0005279169	Africa
Africa|hCoV-19/Kenya/C5178/2020|EPI ISL 568753|B.1.5|Kenya|2020-05-09	Africa|hCoV-19/Sierra Leone/KGH-G-8668/2020|EPI ISL 512819|A.12|Sierra Leone|2020-04-11	0.0005071484	Africa
Africa|hCoV-19/Kenya/C5246/2020|EPI ISL 568754|B.1.5|Kenya|2020-05-09	Africa|hCoV-19/Sierra Leone/KGH-G-8668/2020|EPI ISL 512819|A.12|Sierra Leone|2020-04-11	0.0005230704	Africa
Africa|hCoV-19/Kenya/C5288/2020|EPI ISL 568755|B.1.5|Kenya|2020-05-10	Africa|hCoV-19/Sierra Leone/KGH-G-8668/2020|EPI ISL 512819|A.12|Sierra Leone|2020-04-11	0.0006046744	Africa
Africa|hCoV-19/Kenya/C5289/2020|EPI ISL 568756|B.1.5|Kenya|2020-05-10	Africa|hCoV-19/Sierra Leone/KGH-G-8668/2020|EPI ISL 512819|A.12|Sierra Leone|2020-04-11	0.0005071483	Africa
Africa|hCoV-19/Kenya/C5328/2020|EPI ISL 568760|B.1.5|Kenya|2020-05-10	Africa|hCoV-19/Sierra Leone/KGH-G-8668/2020|EPI ISL 512819|A.12|Sierra Leone|2020-04-11	0.0005280150	Africa
Africa|hCoV-19/Kenya/C5335/2020|EPI ISL 568762|B.1.5|Kenya|2020-05-10	Africa|hCoV-19/Sierra Leone/KGH-G-8668/2020|EPI ISL 512819|A.12|Sierra Leone|2020-04-11	0.0005284803	Africa
Africa|hCoV-19/Kenya/C5384/2020|EPI ISL 568764|B.1.5|Kenya|2020-05-10	Africa|hCoV-19/Sierra Leone/KGH-G-8668/2020|EPI ISL 512819|A.12|Sierra Leone|2020-04-11	0.0005861067	Africa
Africa|hCoV-19/Kenya/C54/2020|EPI ISL 457847|B.1|Kenya|2020-03-24	Africa|hCoV-19/Sierra Leone/KGH-G-8668/2020|EPI ISL 512819|A.12|Sierra Leone|2020-04-11	0.0005272310	Africa
Africa|hCoV-19/Kenya/C544/2020|EPI ISL 457911|B.1.5|Kenya|2020-04-10	Africa|hCoV-19/Sierra Leone/KGH-G-8668/2020|EPI ISL 512819|A.12|Sierra Leone|2020-04-11	0.0005004072	Africa
Africa|hCoV-19/Kenya/C5442/2020|EPI ISL 568767|B.1.5|Kenya|2020-05-10	Africa|hCoV-19/Sierra Leone/KGH-G-8668/2020|EPI ISL 512819|A.12|Sierra Leone|2020-04-11	0.0005573515	Africa
Africa|hCoV-19/Kenya/C569/2020|EPI ISL 568700|B.1|Kenya|2020-04-12	Africa|hCoV-19/Sierra Leone/KGH-G-8668/2020|EPI ISL 512819|A.12|Sierra Leone|2020-04-11	0.0005379302	Africa
Africa|hCoV-19/Kenya/C5695/2020|EPI ISL 568770|B.1.5|Kenya|2020-05-11	Africa|hCoV-19/Sierra Leone/KGH-G-8668/2020|EPI ISL 512819|A.12|Sierra Leone|2020-04-11	0.0005922106	Africa
Africa|hCoV-19/Kenya/C5701/2020|EPI ISL 568772|B.1|Kenya|2020-05-11	Africa|hCoV-19/Sierra Leone/KGH-G-8668/2020|EPI ISL 512819|A.12|Sierra Leone|2020-04-11	0.0005224933	Africa
Africa|hCoV-19/Kenya/C571/2020|EPI ISL 568702|A|Kenya|2020-04-12	Africa|hCoV-19/Sierra Leone/KGH-G-8668/2020|EPI ISL 512819|A.12|Sierra Leone|2020-04-11	0.0003447105	Africa
Africa|hCoV-19/Kenya/C5767/2020|EPI ISL 568773|B.1.5|Kenya|2020-05-11	Africa|hCoV-19/Sierra Leone/KGH-G-8668/2020|EPI ISL 512819|A.12|Sierra Leone|2020-04-11	0.0006455580	Africa
Africa|hCoV-19/Kenya/C5811/2020|EPI ISL 568775|B.1.5|Kenya|2020-05-11	Africa|hCoV-19/Sierra Leone/KGH-G-8668/2020|EPI ISL 512819|A.12|Sierra Leone|2020-04-11	0.0005224932	Africa
Africa|hCoV-19/Kenya/C5813/2020|EPI ISL 568776|B.1|Kenya|2020-05-11	Africa|hCoV-19/Sierra Leone/KGH-G-8668/2020|EPI ISL 512819|A.12|Sierra Leone|2020-04-11	0.0005279170	Africa
Africa|hCoV-19/Kenya/C5835/2020|EPI ISL 568777|B.1.5|Kenya|2020-05-12	Africa|hCoV-19/Sierra Leone/KGH-G-8668/2020|EPI ISL 512819|A.12|Sierra Leone|2020-04-11	0.0005626344	Africa
Africa|hCoV-19/Kenya/C587/2020|EPI ISL 457912|B.1.5|Kenya|2020-04-11	Africa|hCoV-19/Sierra Leone/KGH-G-8668/2020|EPI ISL 512819|A.12|Sierra Leone|2020-04-11	0.0004625803	Africa
Africa|hCoV-19/Kenya/C589/2020|EPI ISL 457913|B.1.5|Kenya|2020-04-11	Africa|hCoV-19/Sierra Leone/KGH-G-8668/2020|EPI ISL 512819|A.12|Sierra Leone|2020-04-11	0.0004556966	Africa
Africa|hCoV-19/Kenya/C5902/2020|EPI ISL 568779|B.1.5|Kenya|2020-05-12	Africa|hCoV-19/Sierra Leone/KGH-G-8668/2020|EPI ISL 512819|A.12|Sierra Leone|2020-04-11	0.0004977565	Africa
Africa|hCoV-19/Kenya/C5911/2020|EPI ISL 568780|B.1.5|Kenya|2020-05-12	Africa|hCoV-19/Sierra Leone/KGH-G-8668/2020|EPI ISL 512819|A.12|Sierra Leone|2020-04-11	0.0005325212	Africa
Africa|hCoV-19/Kenya/C5914/2020|EPI ISL 568782|B.1.5|Kenya|2020-05-12	Africa|hCoV-19/Sierra Leone/KGH-G-8668/2020|EPI ISL 512819|A.12|Sierra Leone|2020-04-11	0.0005578957	Africa
Africa|hCoV-19/Kenya/C6186/2020|EPI ISL 568787|B.1.5|Kenya|2020-05-13	Africa|hCoV-19/Sierra Leone/KGH-G-8668/2020|EPI ISL 512819|A.12|Sierra Leone|2020-04-11	0.0005984300	Africa
Africa|hCoV-19/Kenya/C6255/2020|EPI ISL 568790|B.1.1.33|Kenya|2020-05-13	Africa|hCoV-19/Sierra Leone/KGH-G-8668/2020|EPI ISL 512819|A.12|Sierra Leone|2020-04-11	0.0008019689	Africa
Africa|hCoV-19/Kenya/C6298/2020|EPI ISL 568792|B.1|Kenya|2020-05-13	Africa|hCoV-19/Sierra Leone/KGH-G-8668/2020|EPI ISL 512819|A.12|Sierra Leone|2020-04-11	0.0005378277	Africa
Africa|hCoV-19/Kenya/C6369/2020|EPI ISL 568794|B.1|Kenya|2020-05-14	Africa|hCoV-19/Sierra Leone/KGH-G-8668/2020|EPI ISL 512819|A.12|Sierra Leone|2020-04-11	0.0006087195	Africa
Africa|hCoV-19/Kenya/C6380/2020|EPI ISL 568798|B.1.5|Kenya|2020-05-15	Africa|hCoV-19/Sierra Leone/KGH-G-8668/2020|EPI ISL 512819|A.12|Sierra Leone|2020-04-11	0.0005024174	Africa
Africa|hCoV-19/Kenya/C6384/2020|EPI ISL 568799|B.1|Kenya|2020-05-14	Africa|hCoV-19/Sierra Leone/KGH-G-8668/2020|EPI ISL 512819|A.12|Sierra Leone|2020-04-11	0.0005257027	Africa
Africa|hCoV-19/Kenya/C639/2020|EPI ISL 568703|B|Kenya|2020-04-14	Africa|hCoV-19/Sierra Leone/KGH-G-8668/2020|EPI ISL 512819|A.12|Sierra Leone|2020-04-11	0.0004998456	Africa
Africa|hCoV-19/Kenya/C6518/2020|EPI ISL 568803|B.1.5|Kenya|2020-05-14	Africa|hCoV-19/Sierra Leone/KGH-G-8668/2020|EPI ISL 512819|A.12|Sierra Leone|2020-04-11	0.0005744491	Africa
Africa|hCoV-19/Kenya/C6524/2020|EPI ISL 568805|A|Kenya|2020-05-14	Africa|hCoV-19/Sierra Leone/KGH-G-8668/2020|EPI ISL 512819|A.12|Sierra Leone|2020-04-11	0.0003184713	Africa
Africa|hCoV-19/Kenya/C656/2020|EPI ISL 457915|B.1.5|Kenya|2020-04-13	Africa|hCoV-19/Sierra Leone/KGH-G-8668/2020|EPI ISL 512819|A.12|Sierra Leone|2020-04-11	0.0004136799	Africa
Africa|hCoV-19/Kenya/C6564/2020|EPI ISL 568806|B.1.5|Kenya|2020-05-14	Africa|hCoV-19/Sierra Leone/KGH-G-8668/2020|EPI ISL 512819|A.12|Sierra Leone|2020-04-11	0.0005760203	Africa
Africa|hCoV-19/Kenya/C6878/2020|EPI ISL 568813|B.1.1|Kenya|2020-05-15	Africa|hCoV-19/Sierra Leone/KGH-G-8668/2020|EPI ISL 512819|A.12|Sierra Leone|2020-04-11	0.0005820414	Africa
Africa|hCoV-19/Kenya/C6914/2020|EPI ISL 568817|B.1|Kenya|2020-05-15	Africa|hCoV-19/Sierra Leone/KGH-G-8668/2020|EPI ISL 512819|A.12|Sierra Leone|2020-04-11	0.0004286807	Africa
Africa|hCoV-19/Kenya/C7081/2020|EPI ISL 568824|B.1.5|Kenya|2020-05-16	Africa|hCoV-19/Sierra Leone/KGH-G-8668/2020|EPI ISL 512819|A.12|Sierra Leone|2020-04-11	0.0005083877	Africa
Africa|hCoV-19/Kenya/C713/2020|EPI ISL 457920|B.1.5|Kenya|2020-04-14	Africa|hCoV-19/Sierra Leone/KGH-G-8668/2020|EPI ISL 512819|A.12|Sierra Leone|2020-04-11	0.0005171317	Africa
Africa|hCoV-19/Kenya/C7579/2020|EPI ISL 568842|A|Kenya|2020-05-16	Africa|hCoV-19/Sierra Leone/KGH-G-8668/2020|EPI ISL 512819|A.12|Sierra Leone|2020-04-11	0.0003182733	Africa
Africa|hCoV-19/Kenya/C7605/2020|EPI ISL 568847|A|Kenya|2020-05-16	Africa|hCoV-19/Sierra Leone/KGH-G-8668/2020|EPI ISL 512819|A.12|Sierra Leone|2020-04-11	0.0003121296	Africa
Africa|hCoV-19/Kenya/C787/2020|EPI ISL 457921|B.1.5|Kenya|2020-04-15	Africa|hCoV-19/Sierra Leone/KGH-G-8668/2020|EPI ISL 512819|A.12|Sierra Leone|2020-04-11	0.0004826251	Africa
Africa|hCoV-19/Kenya/C7949/2020|EPI ISL 568852|B.1|Kenya|2020-05-18	Africa|hCoV-19/Sierra Leone/KGH-G-8668/2020|EPI ISL 512819|A.12|Sierra Leone|2020-04-11	0.0005726726	Africa
Africa|hCoV-19/Kenya/C815/2020|EPI ISL 568706|B.1|Kenya|2020-04-16	Africa|hCoV-19/Sierra Leone/KGH-G-8668/2020|EPI ISL 512819|A.12|Sierra Leone|2020-04-11	0.0005365490	Africa
Africa|hCoV-19/Kenya/C8240/2020|EPI ISL 568855|B.1.5|Kenya|2020-05-19	Africa|hCoV-19/Sierra Leone/KGH-G-8668/2020|EPI ISL 512819|A.12|Sierra Leone|2020-04-11	0.0005385010	Africa
Africa|hCoV-19/Kenya/C926/2020|EPI ISL 457928|B.1.5|Kenya|2020-04-17	Africa|hCoV-19/Sierra Leone/KGH-G-8668/2020|EPI ISL 512819|A.12|Sierra Leone|2020-04-11	0.0005202522	Africa
Africa|hCoV-19/Kenya/D5/2020|EPI ISL 457999|B.1|Kenya|2020-05-22	Africa|hCoV-19/Sierra Leone/KGH-G-8668/2020|EPI ISL 512819|A.12|Sierra Leone|2020-04-11	0.0007760585	Africa
Africa|hCoV-19/Kenya/D6/2020|EPI ISL 458000|B.40|Kenya|2020-03-17	Africa|hCoV-19/Sierra Leone/KGH-G-8668/2020|EPI ISL 512819|A.12|Sierra Leone|2020-04-11	0.0005872264	Africa
Africa|hCoV-19/Kenya/NIC 059/2020|EPI ISL 457827|B.40|Kenya|2020-03	Africa|hCoV-19/Sierra Leone/KGH-G-8668/2020|EPI ISL 512819|A.12|Sierra Leone|2020-04-11	0.0005224684	Africa
Africa|hCoV-19/Kenya/NIC 084/2020|EPI ISL 457828|B|Kenya|2020-03	Africa|hCoV-19/Sierra Leone/KGH-G-8668/2020|EPI ISL 512819|A.12|Sierra Leone|2020-04-11	0.0005171554	Africa
Africa|hCoV-19/Kenya/NIC 087/2020|EPI ISL 457829|B.1.1.20|Kenya|2020-03	Africa|hCoV-19/Sierra Leone/KGH-G-8668/2020|EPI ISL 512819|A.12|Sierra Leone|2020-04-11	0.0005900347	Africa
Africa|hCoV-19/Kenya/NIC 089/2020|EPI ISL 457830|B.1.1.20|Kenya|2020-03	Africa|hCoV-19/Sierra Leone/KGH-G-8668/2020|EPI ISL 512819|A.12|Sierra Leone|2020-04-11	0.0006144712	Africa
Africa|hCoV-19/Kenya/NIC 168/2020|EPI ISL 457832|B.1.255|Kenya|2020-03	Africa|hCoV-19/Sierra Leone/KGH-G-8668/2020|EPI ISL 512819|A.12|Sierra Leone|2020-04-11	0.0005681076	Africa
Africa|hCoV-19/Kenya/NIC 187/2020|EPI ISL 457833|B.1.5|Kenya|2020-03-20	Africa|hCoV-19/Sierra Leone/KGH-G-8668/2020|EPI ISL 512819|A.12|Sierra Leone|2020-04-11	0.0005516078	Africa
Africa|hCoV-19/Kenya/NIC 196/2020|EPI ISL 457834|B.1.1|Kenya|2020-03-21	Africa|hCoV-19/Sierra Leone/KGH-G-8668/2020|EPI ISL 512819|A.12|Sierra Leone|2020-04-11	0.0005765839	Africa
Africa|hCoV-19/Kenya/NIC 248/2020|EPI ISL 457836|B.40|Kenya|2020-03-23	Africa|hCoV-19/Sierra Leone/KGH-G-8668/2020|EPI ISL 512819|A.12|Sierra Leone|2020-04-11	0.0005976589	Africa
Africa|hCoV-19/Kenya/NIC 266/2020|EPI ISL 457838|B.6|Kenya|2020-03-24	Africa|hCoV-19/Sierra Leone/KGH-G-8668/2020|EPI ISL 512819|A.12|Sierra Leone|2020-04-11	0.0005606949	Africa
Africa|hCoV-19/Kenya/NIC 492/2020|EPI ISL 457840|B.1.5|Kenya|2020-03	Africa|hCoV-19/Sierra Leone/KGH-G-8668/2020|EPI ISL 512819|A.12|Sierra Leone|2020-04-11	0.0004649147	Africa
Africa|hCoV-19/Kenya/NIC 512/2020|EPI ISL 457841|B.1.5|Kenya|2020-03	Africa|hCoV-19/Sierra Leone/KGH-G-8668/2020|EPI ISL 512819|A.12|Sierra Leone|2020-04-11	0.0004645658	Africa
Africa|hCoV-19/Kenya/NIC 569/2020|EPI ISL 457843|B.1.1|Kenya|2020-03-29	Africa|hCoV-19/Sierra Leone/KGH-G-8668/2020|EPI ISL 512819|A.12|Sierra Leone|2020-04-11	0.0006206485	Africa
Africa|hCoV-19/Kenya/NIC 593/2020|EPI ISL 457844|B.1.1.316|Kenya|2020-03-29	Africa|hCoV-19/Sierra Leone/KGH-G-8668/2020|EPI ISL 512819|A.12|Sierra Leone|2020-04-11	0.0006392481	Africa
Africa|hCoV-19/Kenya/S052/2020|EPI ISL 457932|B.4|Kenya|2020-03-14	Africa|hCoV-19/Sierra Leone/KGH-G-8668/2020|EPI ISL 512819|A.12|Sierra Leone|2020-04-11	0.0006718306	Africa
Africa|hCoV-19/Kenya/S109/2020|EPI ISL 457933|B.4|Kenya|2020-03-23	Africa|hCoV-19/Sierra Leone/KGH-G-8668/2020|EPI ISL 512819|A.12|Sierra Leone|2020-04-11	0.0006417751	Africa
Africa|hCoV-19/Kenya/S299/2020|EPI ISL 457934|B.1.1.1|Kenya|2020-03-29	Africa|hCoV-19/Sierra Leone/KGH-G-8668/2020|EPI ISL 512819|A.12|Sierra Leone|2020-04-11	0.0007733152	Africa
Africa|hCoV-19/Madagascar/IP-01650/2020|EPI ISL 508862|B.1|Madagascar|2020-03-20	Africa|hCoV-19/Sierra Leone/KGH-G-8668/2020|EPI ISL 512819|A.12|Sierra Leone|2020-04-11	0.0005861073	Africa
Africa|hCoV-19/Madagascar/IP-01861/2020|EPI ISL 508863|B.1|Madagascar|2020-03-22	Africa|hCoV-19/Sierra Leone/KGH-G-8668/2020|EPI ISL 512819|A.12|Sierra Leone|2020-04-11	0.0005861072	Africa
Africa|hCoV-19/Mali/M002593/2020|EPI ISL 487446|A|Mali|2020-04-06	Africa|hCoV-19/Sierra Leone/KGH-G-8668/2020|EPI ISL 512819|A.12|Sierra Leone|2020-04-11	0.0003102182	Africa
Africa|hCoV-19/Mali/M002615/2020|EPI ISL 487447|A|Mali|2020-04-06	Africa|hCoV-19/Sierra Leone/KGH-G-8668/2020|EPI ISL 512819|A.12|Sierra Leone|2020-04-11	0.0002068022	Africa
Africa|hCoV-19/Mali/M002616/2020|EPI ISL 487448|A|Mali|2020-04-06	Africa|hCoV-19/Sierra Leone/KGH-G-8668/2020|EPI ISL 512819|A.12|Sierra Leone|2020-04-11	0.0002414348	Africa
Africa|hCoV-19/Mali/M002618/2020|EPI ISL 487449|A|Mali|2020-04-06	Africa|hCoV-19/Sierra Leone/KGH-G-8668/2020|EPI ISL 512819|A.12|Sierra Leone|2020-04-11	0.0003102194	Africa
Africa|hCoV-19/Mali/M002644/2020|EPI ISL 487450|A|Mali|2020-04-08	Africa|hCoV-19/Sierra Leone/KGH-G-8668/2020|EPI ISL 512819|A.12|Sierra Leone|2020-04-11	0.0002757392	Africa
Africa|hCoV-19/Mali/M002659/2020|EPI ISL 487451|A|Mali|2020-04-09	Africa|hCoV-19/Sierra Leone/KGH-G-8668/2020|EPI ISL 512819|A.12|Sierra Leone|2020-04-11	0.0002757438	Africa
Africa|hCoV-19/Mali/M002663/2020|EPI ISL 487452|A|Mali|2020-04-09	Africa|hCoV-19/Sierra Leone/KGH-G-8668/2020|EPI ISL 512819|A.12|Sierra Leone|2020-04-11	0.0003101905	Africa
Africa|hCoV-19/Mali/M002667/2020|EPI ISL 487453|B.1|Mali|2020-04-10	Africa|hCoV-19/Sierra Leone/KGH-G-8668/2020|EPI ISL 512819|A.12|Sierra Leone|2020-04-11	0.0005861072	Africa
Africa|hCoV-19/Mali/M002672/2020|EPI ISL 487454|B|Mali|2020-04-10	Africa|hCoV-19/Sierra Leone/KGH-G-8668/2020|EPI ISL 512819|A.12|Sierra Leone|2020-04-11	0.0003447855	Africa
Africa|hCoV-19/Mali/M002673/2020|EPI ISL 487455|B.1|Mali|2020-04-10	Africa|hCoV-19/Sierra Leone/KGH-G-8668/2020|EPI ISL 512819|A.12|Sierra Leone|2020-04-11	0.0004481317	Africa
Africa|hCoV-19/Mali/M002675/2020|EPI ISL 487456|A|Mali|2020-04-10	Africa|hCoV-19/Sierra Leone/KGH-G-8668/2020|EPI ISL 512819|A.12|Sierra Leone|2020-04-11	0.0002757438	Africa
Africa|hCoV-19/Mali/M002698/2020|EPI ISL 487457|A|Mali|2020-04-12	Africa|hCoV-19/Sierra Leone/KGH-G-8668/2020|EPI ISL 512819|A.12|Sierra Leone|2020-04-11	0.0002412551	Africa
Africa|hCoV-19/Mali/M002700/2020|EPI ISL 487458|B.1|Mali|2020-04-12	Africa|hCoV-19/Sierra Leone/KGH-G-8668/2020|EPI ISL 512819|A.12|Sierra Leone|2020-04-11	0.0006562803	Africa
Africa|hCoV-19/Mali/M002703/2020|EPI ISL 487459|B.1|Mali|2020-04-12	Africa|hCoV-19/Sierra Leone/KGH-G-8668/2020|EPI ISL 512819|A.12|Sierra Leone|2020-04-11	0.0006550745	Africa
Africa|hCoV-19/Mali/M002704/2020|EPI ISL 487460|A|Mali|2020-04-12	Africa|hCoV-19/Sierra Leone/KGH-G-8668/2020|EPI ISL 512819|A.12|Sierra Leone|2020-04-11	0.0002067900	Africa
Africa|hCoV-19/Mali/M002707/2020|EPI ISL 487461|A|Mali|2020-04-12	Africa|hCoV-19/Sierra Leone/KGH-G-8668/2020|EPI ISL 512819|A.12|Sierra Leone|2020-04-11	0.0003791882	Africa
Africa|hCoV-19/Mali/M002758/2020|EPI ISL 487462|B.1|Mali|2020-04-13	Africa|hCoV-19/Sierra Leone/KGH-G-8668/2020|EPI ISL 512819|A.12|Sierra Leone|2020-04-11	0.0006896449	Africa
Africa|hCoV-19/Mali/M002823/2020|EPI ISL 487463|A|Mali|2020-04-14	Africa|hCoV-19/Sierra Leone/KGH-G-8668/2020|EPI ISL 512819|A.12|Sierra Leone|2020-04-11	0.0003791804	Africa
Africa|hCoV-19/Mali/M002824/2020|EPI ISL 487464|B.1.3|Mali|2020-04-14	Africa|hCoV-19/Sierra Leone/KGH-G-8668/2020|EPI ISL 512819|A.12|Sierra Leone|2020-04-11	0.0006896115	Africa
Africa|hCoV-19/Mali/M002826/2020|EPI ISL 487465|A|Mali|2020-04-14	Africa|hCoV-19/Sierra Leone/KGH-G-8668/2020|EPI ISL 512819|A.12|Sierra Leone|2020-04-11	0.0002412708	Africa
Africa|hCoV-19/Mali/M002830/2020|EPI ISL 487466|B.1.275|Mali|2020-04-14	Africa|hCoV-19/Sierra Leone/KGH-G-8668/2020|EPI ISL 512819|A.12|Sierra Leone|2020-04-11	0.0006551467	Africa
Africa|hCoV-19/Morocco/15N/2020|EPI ISL 458150|B.1.1|Morocco|2020-05-15	Africa|hCoV-19/Sierra Leone/KGH-G-8668/2020|EPI ISL 512819|A.12|Sierra Leone|2020-04-11	0.0008978661	Africa
Africa|hCoV-19/Morocco/6887/2020|EPI ISL 459965|B.1.1|Morocco|2020-03-03	Africa|hCoV-19/Sierra Leone/KGH-G-8668/2020|EPI ISL 512819|A.12|Sierra Leone|2020-04-11	0.0005861356	Africa
Africa|hCoV-19/Morocco/6888/2020|EPI ISL 459966|B.1.1|Morocco|2020-03-15	Africa|hCoV-19/Sierra Leone/KGH-G-8668/2020|EPI ISL 512819|A.12|Sierra Leone|2020-04-11	0.0006896308	Africa
Africa|hCoV-19/Morocco/6889/2020|EPI ISL 459967|B.1.5|Morocco|2020-03-15	Africa|hCoV-19/Sierra Leone/KGH-G-8668/2020|EPI ISL 512819|A.12|Sierra Leone|2020-04-11	0.0004862786	Africa
Africa|hCoV-19/Morocco/6890/2020|EPI ISL 459968|B.1.5|Morocco|2020-03-17	Africa|hCoV-19/Sierra Leone/KGH-G-8668/2020|EPI ISL 512819|A.12|Sierra Leone|2020-04-11	0.0005536741	Africa
Africa|hCoV-19/Morocco/6891/2020|EPI ISL 459969|B.1.255|Morocco|2020-03-20	Africa|hCoV-19/Sierra Leone/KGH-G-8668/2020|EPI ISL 512819|A.12|Sierra Leone|2020-04-11	0.0005565098	Africa
Africa|hCoV-19/Morocco/6892/2020|EPI ISL 459970|B.1.5|Morocco|2020-03-17	Africa|hCoV-19/Sierra Leone/KGH-G-8668/2020|EPI ISL 512819|A.12|Sierra Leone|2020-04-11	0.0005576675	Africa
Africa|hCoV-19/Morocco/6893/2020|EPI ISL 459971|B.1.153|Morocco|2020-03-18	Africa|hCoV-19/Sierra Leone/KGH-G-8668/2020|EPI ISL 512819|A.12|Sierra Leone|2020-04-11	0.0007344782	Africa
Africa|hCoV-19/Morocco/6894/2020|EPI ISL 459972|B.1|Morocco|2020-03-20	Africa|hCoV-19/Sierra Leone/KGH-G-8668/2020|EPI ISL 512819|A.12|Sierra Leone|2020-04-11	0.0006896116	Africa
Africa|hCoV-19/Morocco/6895/2020|EPI ISL 459973|B.1.1|Morocco|2020-03-20	Africa|hCoV-19/Sierra Leone/KGH-G-8668/2020|EPI ISL 512819|A.12|Sierra Leone|2020-04-11	0.0006206270	Africa
Africa|hCoV-19/Morocco/6897/2020|EPI ISL 459975|B.1.5|Morocco|2020-03-21	Africa|hCoV-19/Sierra Leone/KGH-G-8668/2020|EPI ISL 512819|A.12|Sierra Leone|2020-04-11	0.0005516266	Africa
Africa|hCoV-19/Morocco/6898/2020|EPI ISL 459976|B.1|Morocco|2020-03-16	Africa|hCoV-19/Sierra Leone/KGH-G-8668/2020|EPI ISL 512819|A.12|Sierra Leone|2020-04-11	0.0006206524	Africa
Africa|hCoV-19/Morocco/6899/2020|EPI ISL 459977|B.1.1|Morocco|2020-04-21	Africa|hCoV-19/Sierra Leone/KGH-G-8668/2020|EPI ISL 512819|A.12|Sierra Leone|2020-04-11	0.0006206547	Africa
Africa|hCoV-19/Morocco/6900/2020|EPI ISL 459978|B.1.1.247|Morocco|2020-04-20	Africa|hCoV-19/Sierra Leone/KGH-G-8668/2020|EPI ISL 512819|A.12|Sierra Leone|2020-04-11	0.0007241745	Africa
Africa|hCoV-19/Morocco/6901/2020|EPI ISL 459979|B.1|Morocco|2020-04-19	Africa|hCoV-19/Sierra Leone/KGH-G-8668/2020|EPI ISL 512819|A.12|Sierra Leone|2020-04-11	0.0006205970	Africa
Africa|hCoV-19/Morocco/6902/2020|EPI ISL 459980|B.1.1|Morocco|2020-04-19	Africa|hCoV-19/Sierra Leone/KGH-G-8668/2020|EPI ISL 512819|A.12|Sierra Leone|2020-04-11	0.0007586748	Africa
Africa|hCoV-19/Morocco/6903/2020|EPI ISL 459981|B.1|Morocco|2020-04-19	Africa|hCoV-19/Sierra Leone/KGH-G-8668/2020|EPI ISL 512819|A.12|Sierra Leone|2020-04-11	0.0007586379	Africa
Africa|hCoV-19/Morocco/6904/2020|EPI ISL 459982|B.1|Morocco|2020-04-18	Africa|hCoV-19/Sierra Leone/KGH-G-8668/2020|EPI ISL 512819|A.12|Sierra Leone|2020-04-11	0.0007241421	Africa
Africa|hCoV-19/Morocco/6905/2020|EPI ISL 459983|B.1.1|Morocco|2020-04-21	Africa|hCoV-19/Sierra Leone/KGH-G-8668/2020|EPI ISL 512819|A.12|Sierra Leone|2020-04-11	0.0006896757	Africa
Africa|hCoV-19/Morocco/6906/2020|EPI ISL 459984|B.1.1|Morocco|2020-04-06	Africa|hCoV-19/Sierra Leone/KGH-G-8668/2020|EPI ISL 512819|A.12|Sierra Leone|2020-04-11	0.0005861356	Africa
Africa|hCoV-19/Morocco/AZ183/2020|EPI ISL 476026|B.1.1|Morocco|2020-05-11	Africa|hCoV-19/Sierra Leone/KGH-G-8668/2020|EPI ISL 512819|A.12|Sierra Leone|2020-04-11	0.0007932118	Africa
Africa|hCoV-19/Morocco/CA24/2020|EPI ISL 476025|B.1.1|Morocco|2020-05-02	Africa|hCoV-19/Sierra Leone/KGH-G-8668/2020|EPI ISL 512819|A.12|Sierra Leone|2020-04-11	0.0009313351	Africa
Africa|hCoV-19/Morocco/HMIMV-Rabat102-03/2020|EPI ISL 471456|B.1|Morocco|2020-03-31	Africa|hCoV-19/Sierra Leone/KGH-G-8668/2020|EPI ISL 512819|A.12|Sierra Leone|2020-04-11	0.0007241394	Africa
Africa|hCoV-19/Morocco/HMIMV-Rabat1025-04/2020|EPI ISL 471457|B.1|Morocco|2020-04-13	Africa|hCoV-19/Sierra Leone/KGH-G-8668/2020|EPI ISL 512819|A.12|Sierra Leone|2020-04-11	0.0006551333	Africa
Africa|hCoV-19/Morocco/HMIMV-Rabat1429-04/2020|EPI ISL 471458|B.1|Morocco|2020-04-19	Africa|hCoV-19/Sierra Leone/KGH-G-8668/2020|EPI ISL 512819|A.12|Sierra Leone|2020-04-11	0.0007586747	Africa
Africa|hCoV-19/Morocco/HMIMV-Rabat1435-04/2020|EPI ISL 471459|B.1|Morocco|2020-04-19	Africa|hCoV-19/Sierra Leone/KGH-G-8668/2020|EPI ISL 512819|A.12|Sierra Leone|2020-04-11	0.0006206120	Africa
Africa|hCoV-19/Morocco/HMIMV-Rabat1462-04/2020|EPI ISL 471460|B.1|Morocco|2020-04-19	Africa|hCoV-19/Sierra Leone/KGH-G-8668/2020|EPI ISL 512819|A.12|Sierra Leone|2020-04-11	0.0007241421	Africa
Africa|hCoV-19/Morocco/OUA677-19/2020|EPI ISL 451400|B.1.5|Morocco|2020-04-23	Africa|hCoV-19/Sierra Leone/KGH-G-8668/2020|EPI ISL 512819|A.12|Sierra Leone|2020-04-11	0.0006206397	Africa
Africa|hCoV-19/Morocco/RA85/2020|EPI ISL 467299|B.1|Morocco|2020-05-21	Africa|hCoV-19/Sierra Leone/KGH-G-8668/2020|EPI ISL 512819|A.12|Sierra Leone|2020-04-11	0.0011040102	Africa
Africa|hCoV-19/Morocco/RMPS-01/2020|EPI ISL 469017|B.1|Morocco|2020-04-13	Africa|hCoV-19/Sierra Leone/KGH-G-8668/2020|EPI ISL 512819|A.12|Sierra Leone|2020-04-11	0.0005861072	Africa
Africa|hCoV-19/Morocco/RMPS-02/2020|EPI ISL 469049|B.1|Morocco|2020-03-30	Africa|hCoV-19/Sierra Leone/KGH-G-8668/2020|EPI ISL 512819|A.12|Sierra Leone|2020-04-11	0.0005861334	Africa
Africa|hCoV-19/Morocco/RMPS-03/2020|EPI ISL 469051|B.1|Morocco|2020-04-03	Africa|hCoV-19/Sierra Leone/KGH-G-8668/2020|EPI ISL 512819|A.12|Sierra Leone|2020-04-11	0.0006896115	Africa
Africa|hCoV-19/Morocco/RMPS-04/2020|EPI ISL 469052|B.1|Morocco|2020-03-30	Africa|hCoV-19/Sierra Leone/KGH-G-8668/2020|EPI ISL 512819|A.12|Sierra Leone|2020-04-11	0.0005861072	Africa
Africa|hCoV-19/Morocco/RMPS-05/2020|EPI ISL 469053|B.1|Morocco|2020-03-30	Africa|hCoV-19/Sierra Leone/KGH-G-8668/2020|EPI ISL 512819|A.12|Sierra Leone|2020-04-11	0.0005516189	Africa
Africa|hCoV-19/Morocco/RMPS-06/2020|EPI ISL 469054|B.1|Morocco|2020-04-01	Africa|hCoV-19/Sierra Leone/KGH-G-8668/2020|EPI ISL 512819|A.12|Sierra Leone|2020-04-11	0.0005861072	Africa
Africa|hCoV-19/Morocco/RMPS-12/2020|EPI ISL 482737|B.1.1|Morocco|2020-05-08	Africa|hCoV-19/Sierra Leone/KGH-G-8668/2020|EPI ISL 512819|A.12|Sierra Leone|2020-04-11	0.0007715691	Africa
Africa|hCoV-19/Morocco/RMPS-13/2020|EPI ISL 482738|B.1|Morocco|2020-04-10	Africa|hCoV-19/Sierra Leone/KGH-G-8668/2020|EPI ISL 512819|A.12|Sierra Leone|2020-04-11	0.0005609327	Africa
Africa|hCoV-19/Morocco/RMPS-14/2020|EPI ISL 482739|B.1|Morocco|2020-04-22	Africa|hCoV-19/Sierra Leone/KGH-G-8668/2020|EPI ISL 512819|A.12|Sierra Leone|2020-04-11	0.0005345006	Africa
Africa|hCoV-19/Morocco/refstage1/2020|EPI ISL 476559|B.1.5|Morocco|2020-02-27	Africa|hCoV-19/Sierra Leone/KGH-G-8668/2020|EPI ISL 512819|A.12|Sierra Leone|2020-04-11	0.0004826254	Africa
Africa|hCoV-19/Nigeria/AB03-CV135/2020|EPI ISL 527872|B.1.5|Nigeria|2020-05-12	Africa|hCoV-19/Sierra Leone/KGH-G-8668/2020|EPI ISL 512819|A.12|Sierra Leone|2020-04-11	0.0006263177	Africa
Africa|hCoV-19/Nigeria/ED01-CV155/2020|EPI ISL 527873|B.40|Nigeria|2020-02-21	Africa|hCoV-19/Sierra Leone/KGH-G-8668/2020|EPI ISL 512819|A.12|Sierra Leone|2020-04-11	0.0005861592	Africa
Africa|hCoV-19/Nigeria/ED02-CV156/2020|EPI ISL 527874|B.40|Nigeria|2020-03-23	Africa|hCoV-19/Sierra Leone/KGH-G-8668/2020|EPI ISL 512819|A.12|Sierra Leone|2020-04-11	0.0004826681	Africa
Africa|hCoV-19/Nigeria/ED03-CV157/2020|EPI ISL 527875|B.40|Nigeria|2020-03-26	Africa|hCoV-19/Sierra Leone/KGH-G-8668/2020|EPI ISL 512819|A.12|Sierra Leone|2020-04-11	0.0006384631	Africa
Africa|hCoV-19/Nigeria/ED04-CV158/2020|EPI ISL 527876|A|Nigeria|2020-03-25	Africa|hCoV-19/Sierra Leone/KGH-G-8668/2020|EPI ISL 512819|A.12|Sierra Leone|2020-04-11	0.0002757495	Africa
Africa|hCoV-19/Nigeria/ED06-CV159/2020|EPI ISL 527877|A|Nigeria|2020-03-25	Africa|hCoV-19/Sierra Leone/KGH-G-8668/2020|EPI ISL 512819|A.12|Sierra Leone|2020-04-11	0.0002833362	Africa
Africa|hCoV-19/Nigeria/ED07-CV160/2020|EPI ISL 527878|B.40|Nigeria|2020-03-31	Africa|hCoV-19/Sierra Leone/KGH-G-8668/2020|EPI ISL 512819|A.12|Sierra Leone|2020-04-11	0.0006207202	Africa
Africa|hCoV-19/Nigeria/ED1010-CV215/2020|EPI ISL 527879|B.1.1.229|Nigeria|2020-05-04	Africa|hCoV-19/Sierra Leone/KGH-G-8668/2020|EPI ISL 512819|A.12|Sierra Leone|2020-04-11	0.0006551357	Africa
Africa|hCoV-19/Nigeria/ED18-CV161/2020|EPI ISL 527880|B.1.5|Nigeria|2020-03-25	Africa|hCoV-19/Sierra Leone/KGH-G-8668/2020|EPI ISL 512819|A.12|Sierra Leone|2020-04-11	0.0005179177	Africa
Africa|hCoV-19/Nigeria/ED20-CV162/2020|EPI ISL 527881|B.1|Nigeria|2020-03-30	Africa|hCoV-19/Sierra Leone/KGH-G-8668/2020|EPI ISL 512819|A.12|Sierra Leone|2020-04-11	0.0005861074	Africa
Africa|hCoV-19/Nigeria/ED25-CV163/2020|EPI ISL 527882|B.1.5|Nigeria|2020-05-09	Africa|hCoV-19/Sierra Leone/KGH-G-8668/2020|EPI ISL 512819|A.12|Sierra Leone|2020-04-11	0.0005171089	Africa
Africa|hCoV-19/Nigeria/ED32-CV164/2020|EPI ISL 527883|B.1.5|Nigeria|2020-05-18	Africa|hCoV-19/Sierra Leone/KGH-G-8668/2020|EPI ISL 512819|A.12|Sierra Leone|2020-04-11	0.0005214710	Africa
Africa|hCoV-19/Nigeria/ED46-CV165/2020|EPI ISL 527884|B.1.1.229|Nigeria|2020-04-24	Africa|hCoV-19/Sierra Leone/KGH-G-8668/2020|EPI ISL 512819|A.12|Sierra Leone|2020-04-11	0.0007241621	Africa
Africa|hCoV-19/Nigeria/ED48-CV193/2020|EPI ISL 527885|B.1.5|Nigeria|2020-04-26	Africa|hCoV-19/Sierra Leone/KGH-G-8668/2020|EPI ISL 512819|A.12|Sierra Leone|2020-04-11	0.0004923469	Africa
Africa|hCoV-19/Nigeria/EK025-CV58/2020|EPI ISL 487098|B.1.1.71|Nigeria|2020-04-19	Africa|hCoV-19/Sierra Leone/KGH-G-8668/2020|EPI ISL 512819|A.12|Sierra Leone|2020-04-11	0.0007377095	Africa
Africa|hCoV-19/Nigeria/EK084-CV50/2020|EPI ISL 487105|B.1.1.71|Nigeria|2020-04-23	Africa|hCoV-19/Sierra Leone/KGH-G-8668/2020|EPI ISL 512819|A.12|Sierra Leone|2020-04-11	0.0007241570	Africa
Africa|hCoV-19/Nigeria/EK220-CV54/2020|EPI ISL 487102|B.1.1|Nigeria|2020-05-14	Africa|hCoV-19/Sierra Leone/KGH-G-8668/2020|EPI ISL 512819|A.12|Sierra Leone|2020-04-11	0.0006903377	Africa
Africa|hCoV-19/Nigeria/EK254-CV60/2020|EPI ISL 487096|B.1.1|Nigeria|2020-05-19	Africa|hCoV-19/Sierra Leone/KGH-G-8668/2020|EPI ISL 512819|A.12|Sierra Leone|2020-04-11	0.0006704763	Africa
Africa|hCoV-19/Nigeria/EK291-CV115/2020|EPI ISL 527887|B.1.1|Nigeria|2020-06-02	Africa|hCoV-19/Sierra Leone/KGH-G-8668/2020|EPI ISL 512819|A.12|Sierra Leone|2020-04-11	0.0007242068	Africa
Africa|hCoV-19/Nigeria/KW017-CV24/2020|EPI ISL 455362|B.1.255|Nigeria|2020-04-10	Africa|hCoV-19/Sierra Leone/KGH-G-8668/2020|EPI ISL 512819|A.12|Sierra Leone|2020-04-11	0.0005861192	Africa
Africa|hCoV-19/Nigeria/KW298-CV48/2020|EPI ISL 487107|A|Nigeria|2020-05-08	Africa|hCoV-19/Sierra Leone/KGH-G-8668/2020|EPI ISL 512819|A.12|Sierra Leone|2020-04-11	0.0002757258	Africa
Africa|hCoV-19/Nigeria/KW326-CV52/2020|EPI ISL 487103|B.1.1|Nigeria|2020-05-09	Africa|hCoV-19/Sierra Leone/KGH-G-8668/2020|EPI ISL 512819|A.12|Sierra Leone|2020-04-11	0.0006574545	Africa
Africa|hCoV-19/Nigeria/Lagos01/2020|EPI ISL 413550|B.1.1|Nigeria|2020-02-27	Africa|hCoV-19/Sierra Leone/KGH-G-8668/2020|EPI ISL 512819|A.12|Sierra Leone|2020-04-11	0.0006247985	Africa
Africa|hCoV-19/Nigeria/NG57752/2020|EPI ISL 462992|B.1.1|Nigeria|2020-03	Africa|hCoV-19/Sierra Leone/KGH-G-8668/2020|EPI ISL 512819|A.12|Sierra Leone|2020-04-11	0.0006551351	Africa
Africa|hCoV-19/Nigeria/OG007-CV22/2020|EPI ISL 455412|B.40|Nigeria|2020-03-29	Africa|hCoV-19/Sierra Leone/KGH-G-8668/2020|EPI ISL 512819|A.12|Sierra Leone|2020-04-11	0.0005171782	Africa
Africa|hCoV-19/Nigeria/ON191-CV49/2020|EPI ISL 487106|B.1.246|Nigeria|2020-06-30	Africa|hCoV-19/Sierra Leone/KGH-G-8668/2020|EPI ISL 512819|A.12|Sierra Leone|2020-04-11	0.0006923564	Africa
Africa|hCoV-19/Nigeria/ON505-CV43/2020|EPI ISL 487112|B.1.246|Nigeria|2020-05-24	Africa|hCoV-19/Sierra Leone/KGH-G-8668/2020|EPI ISL 512819|A.12|Sierra Leone|2020-04-11	0.0007586041	Africa
Africa|hCoV-19/Nigeria/ON507-CV44/2020|EPI ISL 487111|B.1.1.10|Nigeria|2020-05-24	Africa|hCoV-19/Sierra Leone/KGH-G-8668/2020|EPI ISL 512819|A.12|Sierra Leone|2020-04-11	0.0007942006	Africa
Africa|hCoV-19/Nigeria/ON595-CV121/2020|EPI ISL 527888|B.1.1.90|Nigeria|2020-06-03	Africa|hCoV-19/Sierra Leone/KGH-G-8668/2020|EPI ISL 512819|A.12|Sierra Leone|2020-04-11	0.0007241745	Africa
Africa|hCoV-19/Nigeria/ON705-CV153/2020|EPI ISL 527889|B.1.1.1|Nigeria|2020-06-09	Africa|hCoV-19/Sierra Leone/KGH-G-8668/2020|EPI ISL 512819|A.12|Sierra Leone|2020-04-11	0.0008621871	Africa
Africa|hCoV-19/Nigeria/ON752-CV144/2020|EPI ISL 527890|B.1|Nigeria|2020-06-11	Africa|hCoV-19/Sierra Leone/KGH-G-8668/2020|EPI ISL 512819|A.12|Sierra Leone|2020-04-11	0.0007242568	Africa
Africa|hCoV-19/Nigeria/ON920-CV152/2020|EPI ISL 527891|B.1.1.220|Nigeria|2020-06-16	Africa|hCoV-19/Sierra Leone/KGH-G-8668/2020|EPI ISL 512819|A.12|Sierra Leone|2020-04-11	0.0007595834	Africa
Africa|hCoV-19/Nigeria/ON969-CV145/2020|EPI ISL 527892|B.1.1|Nigeria|2020-06-17	Africa|hCoV-19/Sierra Leone/KGH-G-8668/2020|EPI ISL 512819|A.12|Sierra Leone|2020-04-11	0.0007587426	Africa
Africa|hCoV-19/Nigeria/OS016-CV3/2020|EPI ISL 455413|B.40|Nigeria|2020-03-27	Africa|hCoV-19/Sierra Leone/KGH-G-8668/2020|EPI ISL 512819|A.12|Sierra Leone|2020-04-11	0.0004841364	Africa
Africa|hCoV-19/Nigeria/OS030-CV5/2020|EPI ISL 455415|A|Nigeria|2020-03-29	Africa|hCoV-19/Sierra Leone/KGH-G-8668/2020|EPI ISL 512819|A.12|Sierra Leone|2020-04-11	0.0003563791	Africa
Africa|hCoV-19/Nigeria/OS055-CV8/2020|EPI ISL 455418|A|Nigeria|2020-03-29	Africa|hCoV-19/Sierra Leone/KGH-G-8668/2020|EPI ISL 512819|A.12|Sierra Leone|2020-04-11	0.0003519766	Africa
Africa|hCoV-19/Nigeria/OS060-CV9/2020|EPI ISL 455419|B.1|Nigeria|2020-03-29	Africa|hCoV-19/Sierra Leone/KGH-G-8668/2020|EPI ISL 512819|A.12|Sierra Leone|2020-04-11	0.0007297443	Africa
Africa|hCoV-19/Nigeria/OS070-CV11/2020|EPI ISL 455422|A|Nigeria|2020-03-29	Africa|hCoV-19/Sierra Leone/KGH-G-8668/2020|EPI ISL 512819|A.12|Sierra Leone|2020-04-11	0.0003446867	Africa
Africa|hCoV-19/Nigeria/OS085-CV14/2020|EPI ISL 455424|A|Nigeria|2020-03-29	Africa|hCoV-19/Sierra Leone/KGH-G-8668/2020|EPI ISL 512819|A.12|Sierra Leone|2020-04-11	0.0002412601	Africa
Africa|hCoV-19/Nigeria/OS125-CV20/2020|EPI ISL 455427|A|Nigeria|2020-03-29	Africa|hCoV-19/Sierra Leone/KGH-G-8668/2020|EPI ISL 512819|A.12|Sierra Leone|2020-04-11	0.0003571800	Africa
Africa|hCoV-19/Nigeria/OS294-CV42/2020|EPI ISL 487113|B.1.5|Nigeria|2020-04-23	Africa|hCoV-19/Sierra Leone/KGH-G-8668/2020|EPI ISL 512819|A.12|Sierra Leone|2020-04-11	0.0005861200	Africa
Africa|hCoV-19/Nigeria/OS524-CV45/2020|EPI ISL 487110|B.1.22|Nigeria|2020-05-11	Africa|hCoV-19/Sierra Leone/KGH-G-8668/2020|EPI ISL 512819|A.12|Sierra Leone|2020-04-11	0.0006551173	Africa
Africa|hCoV-19/Nigeria/OS589-CV46/2020|EPI ISL 487109|B.1.22|Nigeria|2020-05-29	Africa|hCoV-19/Sierra Leone/KGH-G-8668/2020|EPI ISL 512819|A.12|Sierra Leone|2020-04-11	0.0006898563	Africa
Africa|hCoV-19/Nigeria/OY008-CV29/2020|EPI ISL 455429|B.1|Nigeria|2020-03-27	Africa|hCoV-19/Sierra Leone/KGH-G-8668/2020|EPI ISL 512819|A.12|Sierra Leone|2020-04-11	0.0005516189	Africa
Africa|hCoV-19/Nigeria/OY045A-CV35/2020|EPI ISL 455431|B.40|Nigeria|2020-04-02	Africa|hCoV-19/Sierra Leone/KGH-G-8668/2020|EPI ISL 512819|A.12|Sierra Leone|2020-04-11	0.0004827846	Africa
Africa|hCoV-19/Nigeria/OY094-CV57/2020|EPI ISL 487099|B.1.1.102|Nigeria|2020-04-24	Africa|hCoV-19/Sierra Leone/KGH-G-8668/2020|EPI ISL 512819|A.12|Sierra Leone|2020-04-11	0.0006551784	Africa
Africa|hCoV-19/Nigeria/OY175-CV51/2020|EPI ISL 487104|B.1|Nigeria|2020-05-03	Africa|hCoV-19/Sierra Leone/KGH-G-8668/2020|EPI ISL 512819|A.12|Sierra Leone|2020-04-11	0.0006980927	Africa
Africa|hCoV-19/Nigeria/OY233-CV66/2020|EPI ISL 487091|B.1.246|Nigeria|2020-05-13	Africa|hCoV-19/Sierra Leone/KGH-G-8668/2020|EPI ISL 512819|A.12|Sierra Leone|2020-04-11	0.0008621632	Africa
Africa|hCoV-19/Nigeria/OY260-CV55/2020|EPI ISL 487101|B.1.265|Nigeria|2020-05-16	Africa|hCoV-19/Sierra Leone/KGH-G-8668/2020|EPI ISL 512819|A.12|Sierra Leone|2020-04-11	0.0007586042	Africa
Africa|hCoV-19/Nigeria/OY592-CV167/2020|EPI ISL 527898|B.1.265|Nigeria|2020-06-10	Africa|hCoV-19/Sierra Leone/KGH-G-8668/2020|EPI ISL 512819|A.12|Sierra Leone|2020-04-11	0.0008276880	Africa
Africa|hCoV-19/Nigeria/OY595-CV168/2020|EPI ISL 527899|B.1.265|Nigeria|2020-06-09	Africa|hCoV-19/Sierra Leone/KGH-G-8668/2020|EPI ISL 512819|A.12|Sierra Leone|2020-04-11	0.0008531297	Africa
Africa|hCoV-19/Nigeria/OY598-CV169/2020|EPI ISL 527900|B.1.1|Nigeria|2020-06-09	Africa|hCoV-19/Sierra Leone/KGH-G-8668/2020|EPI ISL 512819|A.12|Sierra Leone|2020-04-11	0.0008800855	Africa
Africa|hCoV-19/Nigeria/OY605-CV170/2020|EPI ISL 527901|B.1.1|Nigeria|2020-06-12	Africa|hCoV-19/Sierra Leone/KGH-G-8668/2020|EPI ISL 512819|A.12|Sierra Leone|2020-04-11	0.0008966920	Africa
Africa|hCoV-19/Nigeria/OY608-CV172/2020|EPI ISL 527903|B.1.1|Nigeria|2020-06-11	Africa|hCoV-19/Sierra Leone/KGH-G-8668/2020|EPI ISL 512819|A.12|Sierra Leone|2020-04-11	0.0007633859	Africa
Africa|hCoV-19/Nigeria/OY612-CV173/2020|EPI ISL 527904|B.1.1|Nigeria|2020-06-13	Africa|hCoV-19/Sierra Leone/KGH-G-8668/2020|EPI ISL 512819|A.12|Sierra Leone|2020-04-11	0.0007586250	Africa
Africa|hCoV-19/Nigeria/OY616-CV174/2020|EPI ISL 527905|B.1.1|Nigeria|2020-06-12	Africa|hCoV-19/Sierra Leone/KGH-G-8668/2020|EPI ISL 512819|A.12|Sierra Leone|2020-04-11	0.0008966932	Africa
Africa|hCoV-19/Nigeria/OY625-CV182/2020|EPI ISL 527909|B.1.1|Nigeria|2020-06-13	Africa|hCoV-19/Sierra Leone/KGH-G-8668/2020|EPI ISL 512819|A.12|Sierra Leone|2020-04-11	0.0007637063	Africa
Africa|hCoV-19/Nigeria/OY626-CV183/2020|EPI ISL 527910|B.1.1|Nigeria|2020-06-13	Africa|hCoV-19/Sierra Leone/KGH-G-8668/2020|EPI ISL 512819|A.12|Sierra Leone|2020-04-11	0.0007613806	Africa
Africa|hCoV-19/Nigeria/OY627-CV184/2020|EPI ISL 527911|B.1.1|Nigeria|2020-06-13	Africa|hCoV-19/Sierra Leone/KGH-G-8668/2020|EPI ISL 512819|A.12|Sierra Leone|2020-04-11	0.0006208773	Africa
Africa|hCoV-19/Nigeria/OY628-CV185/2020|EPI ISL 527912|B.1.1|Nigeria|2020-06-13	Africa|hCoV-19/Sierra Leone/KGH-G-8668/2020|EPI ISL 512819|A.12|Sierra Leone|2020-04-11	0.0008622434	Africa
Africa|hCoV-19/Nigeria/OY633-CV189/2020|EPI ISL 527914|B.1.1.71|Nigeria|2020-06-16	Africa|hCoV-19/Sierra Leone/KGH-G-8668/2020|EPI ISL 512819|A.12|Sierra Leone|2020-04-11	0.0007931602	Africa
Africa|hCoV-19/Nigeria/OY636-CV192/2020|EPI ISL 527915|B.1.1|Nigeria|2020-06-17	Africa|hCoV-19/Sierra Leone/KGH-G-8668/2020|EPI ISL 512819|A.12|Sierra Leone|2020-04-11	0.0007241273	Africa
Africa|hCoV-19/Senegal/003/2020|EPI ISL 418206|B.1.356|Senegal|2020-02-28	Africa|hCoV-19/Sierra Leone/KGH-G-8668/2020|EPI ISL 512819|A.12|Sierra Leone|2020-04-11	0.0006215398	Africa
Africa|hCoV-19/Senegal/016/2020|EPI ISL 418207|B.1.356|Senegal|2020-03-02	Africa|hCoV-19/Sierra Leone/KGH-G-8668/2020|EPI ISL 512819|A.12|Sierra Leone|2020-04-11	0.0006205971	Africa
Africa|hCoV-19/Senegal/020/2020|EPI ISL 418208|B.1.356|Senegal|2020-03-04	Africa|hCoV-19/Sierra Leone/KGH-G-8668/2020|EPI ISL 512819|A.12|Sierra Leone|2020-04-11	0.0006215613	Africa
Africa|hCoV-19/Senegal/026/2020|EPI ISL 418209|B.1.356|Senegal|2020-03-03	Africa|hCoV-19/Sierra Leone/KGH-G-8668/2020|EPI ISL 512819|A.12|Sierra Leone|2020-04-11	0.0006550883	Africa
Africa|hCoV-19/Senegal/073/2020|EPI ISL 418210|B.1|Senegal|2020-03-10	Africa|hCoV-19/Sierra Leone/KGH-G-8668/2020|EPI ISL 512819|A.12|Sierra Leone|2020-04-11	0.0005171320	Africa
Africa|hCoV-19/Senegal/082/2020|EPI ISL 418211|B.1|Senegal|2020-03-11	Africa|hCoV-19/Sierra Leone/KGH-G-8668/2020|EPI ISL 512819|A.12|Sierra Leone|2020-04-11	0.0005171320	Africa
Africa|hCoV-19/Senegal/087/2020|EPI ISL 418212|B.1|Senegal|2020-03-11	Africa|hCoV-19/Sierra Leone/KGH-G-8668/2020|EPI ISL 512819|A.12|Sierra Leone|2020-04-11	0.0005180428	Africa
Africa|hCoV-19/Senegal/094/2020|EPI ISL 418213|B.1|Senegal|2020-03-12	Africa|hCoV-19/Sierra Leone/KGH-G-8668/2020|EPI ISL 512819|A.12|Sierra Leone|2020-04-11	0.0005516190	Africa
Africa|hCoV-19/Senegal/102/2020|EPI ISL 418214|B.1|Senegal|2020-03-12	Africa|hCoV-19/Sierra Leone/KGH-G-8668/2020|EPI ISL 512819|A.12|Sierra Leone|2020-04-11	0.0004992934	Africa
Africa|hCoV-19/Senegal/119/2020|EPI ISL 418215|B.1|Senegal|2020-03-12	Africa|hCoV-19/Sierra Leone/KGH-G-8668/2020|EPI ISL 512819|A.12|Sierra Leone|2020-04-11	0.0005906800	Africa
Africa|hCoV-19/Senegal/1351/2020|EPI ISL 480556|B.6|Senegal|2020-03-28	Africa|hCoV-19/Sierra Leone/KGH-G-8668/2020|EPI ISL 512819|A.12|Sierra Leone|2020-04-11	0.0005176781	Africa
Africa|hCoV-19/Senegal/136/2020|EPI ISL 418216|A.2|Senegal|2020-03-13	Africa|hCoV-19/Sierra Leone/KGH-G-8668/2020|EPI ISL 512819|A.12|Sierra Leone|2020-04-11	0.0004481718	Africa
Africa|hCoV-19/Senegal/139/2020|EPI ISL 418217|B.1|Senegal|2020-03-13	Africa|hCoV-19/Sierra Leone/KGH-G-8668/2020|EPI ISL 512819|A.12|Sierra Leone|2020-04-11	0.0005552247	Africa
Africa|hCoV-19/Senegal/1683/2020|EPI ISL 480783|B.1|Senegal|2020-03-31	Africa|hCoV-19/Sierra Leone/KGH-G-8668/2020|EPI ISL 512819|A.12|Sierra Leone|2020-04-11	0.0005183649	Africa
Africa|hCoV-19/Senegal/1749/2020|EPI ISL 480787|B.1|Senegal|2020-03-31	Africa|hCoV-19/Sierra Leone/KGH-G-8668/2020|EPI ISL 512819|A.12|Sierra Leone|2020-04-11	0.0005188005	Africa
Africa|hCoV-19/Senegal/1966/2020|EPI ISL 480789|A.11|Senegal|2020-04-01	Africa|hCoV-19/Sierra Leone/KGH-G-8668/2020|EPI ISL 512819|A.12|Sierra Leone|2020-04-11	0.0003103616	Africa
Africa|hCoV-19/Senegal/2840/2020|EPI ISL 481220|B.1|Senegal|2020-04-06	Africa|hCoV-19/Sierra Leone/KGH-G-8668/2020|EPI ISL 512819|A.12|Sierra Leone|2020-04-11	0.0007438053	Africa
Africa|hCoV-19/Senegal/2865/2020|EPI ISL 481234|B.1|Senegal|2020-04-07	Africa|hCoV-19/Sierra Leone/KGH-G-8668/2020|EPI ISL 512819|A.12|Sierra Leone|2020-04-11	0.0007376168	Africa
Africa|hCoV-19/Senegal/306/2020|EPI ISL 420069|B.3|Senegal|2020-03-17	Africa|hCoV-19/Sierra Leone/KGH-G-8668/2020|EPI ISL 512819|A.12|Sierra Leone|2020-04-11	0.0004136712	Africa
Africa|hCoV-19/Senegal/315/2020|EPI ISL 420070|B.1|Senegal|2020-03-17	Africa|hCoV-19/Sierra Leone/KGH-G-8668/2020|EPI ISL 512819|A.12|Sierra Leone|2020-04-11	0.0005860810	Africa
Africa|hCoV-19/Senegal/328/2020|EPI ISL 420071|B.1|Senegal|2020-03-17	Africa|hCoV-19/Sierra Leone/KGH-G-8668/2020|EPI ISL 512819|A.12|Sierra Leone|2020-04-11	0.0008428346	Africa
Africa|hCoV-19/Senegal/3331/2020|EPI ISL 481235|B.1.5|Senegal|2020-04-09	Africa|hCoV-19/Sierra Leone/KGH-G-8668/2020|EPI ISL 512819|A.12|Sierra Leone|2020-04-11	0.0005175191	Africa
Africa|hCoV-19/Senegal/370/2020|EPI ISL 420072|B.1|Senegal|2020-03-18	Africa|hCoV-19/Sierra Leone/KGH-G-8668/2020|EPI ISL 512819|A.12|Sierra Leone|2020-04-11	0.0006221472	Africa
Africa|hCoV-19/Senegal/382/2020|EPI ISL 420073|B.1|Senegal|2020-03-19	Africa|hCoV-19/Sierra Leone/KGH-G-8668/2020|EPI ISL 512819|A.12|Sierra Leone|2020-04-11	0.0006206522	Africa
Africa|hCoV-19/Senegal/45436/2020|EPI ISL 498238|B.1.1|Senegal|2020-05-27	Africa|hCoV-19/Sierra Leone/KGH-G-8668/2020|EPI ISL 512819|A.12|Sierra Leone|2020-04-11	0.0006899135	Africa
Africa|hCoV-19/Senegal/45557/2020|EPI ISL 498239|B.1.1|Senegal|2020-05-27	Africa|hCoV-19/Sierra Leone/KGH-G-8668/2020|EPI ISL 512819|A.12|Sierra Leone|2020-04-11	0.0007992777	Africa
Africa|hCoV-19/Senegal/52357/2020|EPI ISL 498240|B.1.5.12|Senegal|2020-06-03	Africa|hCoV-19/Sierra Leone/KGH-G-8668/2020|EPI ISL 512819|A.12|Sierra Leone|2020-04-11	0.0007961426	Africa
Africa|hCoV-19/Senegal/52907/2020|EPI ISL 498241|B.1.5.12|Senegal|2020-06-05	Africa|hCoV-19/Sierra Leone/KGH-G-8668/2020|EPI ISL 512819|A.12|Sierra Leone|2020-04-11	0.0010308931	Africa
Africa|hCoV-19/Senegal/55499/2020|EPI ISL 498242|B.1.5|Senegal|2020-06-07	Africa|hCoV-19/Sierra Leone/KGH-G-8668/2020|EPI ISL 512819|A.12|Sierra Leone|2020-04-11	0.0006211464	Africa
Africa|hCoV-19/Senegal/55703/2020|EPI ISL 477148|B.1.356|Senegal|2020-06-07	Africa|hCoV-19/Sierra Leone/KGH-G-8668/2020|EPI ISL 512819|A.12|Sierra Leone|2020-04-11	0.0007503014	Africa
Africa|hCoV-19/Senegal/55728/2020|EPI ISL 477150|B.1.5.12|Senegal|2020-06-07	Africa|hCoV-19/Sierra Leone/KGH-G-8668/2020|EPI ISL 512819|A.12|Sierra Leone|2020-04-11	0.0006957197	Africa
Africa|hCoV-19/Senegal/55738/2020|EPI ISL 477141|B.1.5.12|Senegal|2020-06-07	Africa|hCoV-19/Sierra Leone/KGH-G-8668/2020|EPI ISL 512819|A.12|Sierra Leone|2020-04-11	0.0008159941	Africa
Africa|hCoV-19/Senegal/55752/2020|EPI ISL 477149|B.1.5.12|Senegal|2020-06-07	Africa|hCoV-19/Sierra Leone/KGH-G-8668/2020|EPI ISL 512819|A.12|Sierra Leone|2020-04-11	0.0006656293	Africa
Africa|hCoV-19/Senegal/57065/2020|EPI ISL 476148|B.1.1.44|Senegal|2020-06-09	Africa|hCoV-19/Sierra Leone/KGH-G-8668/2020|EPI ISL 512819|A.12|Sierra Leone|2020-04-11	0.0007600371	Africa
Africa|hCoV-19/Senegal/5718/2020|EPI ISL 481236|B.1|Senegal|2020-04-18	Africa|hCoV-19/Sierra Leone/KGH-G-8668/2020|EPI ISL 512819|A.12|Sierra Leone|2020-04-11	0.0005883995	Africa
Africa|hCoV-19/Senegal/57273/2020|EPI ISL 498243|B.1.5.12|Senegal|2020-06-07	Africa|hCoV-19/Sierra Leone/KGH-G-8668/2020|EPI ISL 512819|A.12|Sierra Leone|2020-04-11	0.0006896213	Africa
Africa|hCoV-19/Senegal/57476/2020|EPI ISL 476149|B.1.5.12|Senegal|2020-06-06	Africa|hCoV-19/Sierra Leone/KGH-G-8668/2020|EPI ISL 512819|A.12|Sierra Leone|2020-04-11	0.0008324556	Africa
Africa|hCoV-19/Senegal/57503/2020|EPI ISL 498244|B.1.5.12|Senegal|2020-06-09	Africa|hCoV-19/Sierra Leone/KGH-G-8668/2020|EPI ISL 512819|A.12|Sierra Leone|2020-04-11	0.0007964608	Africa
Africa|hCoV-19/Senegal/57540/2020|EPI ISL 476491|B.1.5.12|Senegal|2020-06-09	Africa|hCoV-19/Sierra Leone/KGH-G-8668/2020|EPI ISL 512819|A.12|Sierra Leone|2020-04-11	0.0009067255	Africa
Africa|hCoV-19/Senegal/5766/2020|EPI ISL 481237|B.1.5.12|Senegal|2020-04-17	Africa|hCoV-19/Sierra Leone/KGH-G-8668/2020|EPI ISL 512819|A.12|Sierra Leone|2020-04-11	0.0006896284	Africa
Africa|hCoV-19/Senegal/5770/2020|EPI ISL 481238|B.1|Senegal|2020-04-17	Africa|hCoV-19/Sierra Leone/KGH-G-8668/2020|EPI ISL 512819|A.12|Sierra Leone|2020-04-11	0.0005720413	Africa
Africa|hCoV-19/Senegal/5785/2020|EPI ISL 481239|B.1.5.12|Senegal|2020-04-17	Africa|hCoV-19/Sierra Leone/KGH-G-8668/2020|EPI ISL 512819|A.12|Sierra Leone|2020-04-11	0.0006553301	Africa
Africa|hCoV-19/Senegal/5971/2020|EPI ISL 481240|B.1.5|Senegal|2020-04-18	Africa|hCoV-19/Sierra Leone/KGH-G-8668/2020|EPI ISL 512819|A.12|Sierra Leone|2020-04-11	0.0005545822	Africa
Africa|hCoV-19/Senegal/5986/2020|EPI ISL 481243|B.1|Senegal|2020-04-18	Africa|hCoV-19/Sierra Leone/KGH-G-8668/2020|EPI ISL 512819|A.12|Sierra Leone|2020-04-11	0.0006551721	Africa
Africa|hCoV-19/Senegal/600/2020|EPI ISL 420074|B.1.5|Senegal|2020-03-20	Africa|hCoV-19/Sierra Leone/KGH-G-8668/2020|EPI ISL 512819|A.12|Sierra Leone|2020-04-11	0.0005171213	Africa
Africa|hCoV-19/Senegal/611/2020|EPI ISL 420076|B.1|Senegal|2020-03-20	Africa|hCoV-19/Sierra Leone/KGH-G-8668/2020|EPI ISL 512819|A.12|Sierra Leone|2020-04-11	0.0005861334	Africa
Africa|hCoV-19/Senegal/618/2020|EPI ISL 420077|A|Senegal|2020-03-20	Africa|hCoV-19/Sierra Leone/KGH-G-8668/2020|EPI ISL 512819|A.12|Sierra Leone|2020-04-11	0.0002067808	Africa
Africa|hCoV-19/Senegal/620/2020|EPI ISL 420078|A.11|Senegal|2020-03-20	Africa|hCoV-19/Sierra Leone/KGH-G-8668/2020|EPI ISL 512819|A.12|Sierra Leone|2020-04-11	0.0002764010	Africa
Africa|hCoV-19/Senegal/62365/2020|EPI ISL 476492|B.1.5.12|Senegal|2020-06-10	Africa|hCoV-19/Sierra Leone/KGH-G-8668/2020|EPI ISL 512819|A.12|Sierra Leone|2020-04-11	0.0006206268	Africa
Africa|hCoV-19/Senegal/62368/2020|EPI ISL 476493|B.1.1|Senegal|2020-06-10	Africa|hCoV-19/Sierra Leone/KGH-G-8668/2020|EPI ISL 512819|A.12|Sierra Leone|2020-04-11	0.0006206270	Africa
Africa|hCoV-19/Senegal/62431/2020|EPI ISL 498247|B.1.5.12|Senegal|2020-06-10	Africa|hCoV-19/Sierra Leone/KGH-G-8668/2020|EPI ISL 512819|A.12|Sierra Leone|2020-04-11	0.0006285637	Africa
Africa|hCoV-19/Senegal/62872/2020|EPI ISL 476494|B.1.5.12|Senegal|2020-06-11	Africa|hCoV-19/Sierra Leone/KGH-G-8668/2020|EPI ISL 512819|A.12|Sierra Leone|2020-04-11	0.0006565612	Africa
Africa|hCoV-19/Senegal/62874/2020|EPI ISL 476495|B.1.5.12|Senegal|2020-06-11	Africa|hCoV-19/Sierra Leone/KGH-G-8668/2020|EPI ISL 512819|A.12|Sierra Leone|2020-04-11	0.0007263207	Africa
Africa|hCoV-19/Senegal/63263/2020|EPI ISL 498249|B.1.5.12|Senegal|2020-06-11	Africa|hCoV-19/Sierra Leone/KGH-G-8668/2020|EPI ISL 512819|A.12|Sierra Leone|2020-04-11	0.0006585841	Africa
Africa|hCoV-19/Senegal/63728/2020|EPI ISL 476497|B.1.356|Senegal|2020-06-12	Africa|hCoV-19/Sierra Leone/KGH-G-8668/2020|EPI ISL 512819|A.12|Sierra Leone|2020-04-11	0.0007359728	Africa
Africa|hCoV-19/Senegal/63742/2020|EPI ISL 476514|B.1.5.12|Senegal|2020-06-12	Africa|hCoV-19/Sierra Leone/KGH-G-8668/2020|EPI ISL 512819|A.12|Sierra Leone|2020-04-11	0.0006896274	Africa
Africa|hCoV-19/Senegal/640/2020|EPI ISL 420079|B.1|Senegal|2020-03-20	Africa|hCoV-19/Sierra Leone/KGH-G-8668/2020|EPI ISL 512819|A.12|Sierra Leone|2020-04-11	0.0008471892	Africa
Africa|hCoV-19/Senegal/64033/2020|EPI ISL 485715|B.1.5|Senegal|2020-06-12	Africa|hCoV-19/Sierra Leone/KGH-G-8668/2020|EPI ISL 512819|A.12|Sierra Leone|2020-04-11	0.0006551196	Africa
Africa|hCoV-19/Senegal/64076/2020|EPI ISL 485716|B.1|Senegal|2020-06-12	Africa|hCoV-19/Sierra Leone/KGH-G-8668/2020|EPI ISL 512819|A.12|Sierra Leone|2020-04-11	0.0009313413	Africa
Africa|hCoV-19/Senegal/64096/2020|EPI ISL 485717|B.1.5.12|Senegal|2020-06-12	Africa|hCoV-19/Sierra Leone/KGH-G-8668/2020|EPI ISL 512819|A.12|Sierra Leone|2020-04-11	0.0006948889	Africa
Africa|hCoV-19/Senegal/64101/2020|EPI ISL 476516|B.1.5.12|Senegal|2020-06-12	Africa|hCoV-19/Sierra Leone/KGH-G-8668/2020|EPI ISL 512819|A.12|Sierra Leone|2020-04-11	0.0006922772	Africa
Africa|hCoV-19/Senegal/64163/2020|EPI ISL 477159|B.1.5.12|Senegal|2020-06-12	Africa|hCoV-19/Sierra Leone/KGH-G-8668/2020|EPI ISL 512819|A.12|Sierra Leone|2020-04-11	0.0008483811	Africa
Africa|hCoV-19/Senegal/64166/2020|EPI ISL 476558|B.1.5.12|Senegal|2020-06-12	Africa|hCoV-19/Sierra Leone/KGH-G-8668/2020|EPI ISL 512819|A.12|Sierra Leone|2020-04-11	0.0008657360	Africa
Africa|hCoV-19/Senegal/6427/2020|EPI ISL 486873|B.1.5|Senegal|2020-04-20	Africa|hCoV-19/Sierra Leone/KGH-G-8668/2020|EPI ISL 512819|A.12|Sierra Leone|2020-04-11	0.0005520318	Africa
Africa|hCoV-19/Senegal/6430/2020|EPI ISL 486872|B.1.1|Senegal|2020-04-11	Africa|hCoV-19/Sierra Leone/KGH-G-8668/2020|EPI ISL 512819|A.12|Sierra Leone|2020-04-11	0.0005879312	Africa
Africa|hCoV-19/Senegal/64709/2020|EPI ISL 476560|B.1.5.12|Senegal|2020-06-13	Africa|hCoV-19/Sierra Leone/KGH-G-8668/2020|EPI ISL 512819|A.12|Sierra Leone|2020-04-11	0.0012155362	Africa
Africa|hCoV-19/Senegal/64716/2020|EPI ISL 498250|B.1.5.12|Senegal|2020-06-13	Africa|hCoV-19/Sierra Leone/KGH-G-8668/2020|EPI ISL 512819|A.12|Sierra Leone|2020-04-11	0.0006571967	Africa
Africa|hCoV-19/Senegal/64729/2020|EPI ISL 477155|B.1.1.44|Senegal|2020-06-11	Africa|hCoV-19/Sierra Leone/KGH-G-8668/2020|EPI ISL 512819|A.12|Sierra Leone|2020-04-11	0.0008322218	Africa
Africa|hCoV-19/Senegal/64763/2020|EPI ISL 476562|B.1.292|Senegal|2020-06-13	Africa|hCoV-19/Sierra Leone/KGH-G-8668/2020|EPI ISL 512819|A.12|Sierra Leone|2020-04-11	0.0006551467	Africa
Africa|hCoV-19/Senegal/64766/2020|EPI ISL 476564|B.1.5.12|Senegal|2020-06-13	Africa|hCoV-19/Sierra Leone/KGH-G-8668/2020|EPI ISL 512819|A.12|Sierra Leone|2020-04-11	0.0007240597	Africa
Africa|hCoV-19/Senegal/64771/2020|EPI ISL 482874|B.1.1.44|Senegal|2020-06-13	Africa|hCoV-19/Sierra Leone/KGH-G-8668/2020|EPI ISL 512819|A.12|Sierra Leone|2020-04-11	0.0008278022	Africa
Africa|hCoV-19/Senegal/64772/2020|EPI ISL 477154|B.1.5.12|Senegal|2020-06-13	Africa|hCoV-19/Sierra Leone/KGH-G-8668/2020|EPI ISL 512819|A.12|Sierra Leone|2020-04-11	0.0008172485	Africa
Africa|hCoV-19/Senegal/6481/2020|EPI ISL 486871|B.1.5|Senegal|2020-04-21	Africa|hCoV-19/Sierra Leone/KGH-G-8668/2020|EPI ISL 512819|A.12|Sierra Leone|2020-04-11	0.0005181983	Africa
Africa|hCoV-19/Senegal/64916/2020|EPI ISL 477156|B.1.5.12|Senegal|2020-06-13	Africa|hCoV-19/Sierra Leone/KGH-G-8668/2020|EPI ISL 512819|A.12|Sierra Leone|2020-04-11	0.0006932087	Africa
Africa|hCoV-19/Senegal/64932/2020|EPI ISL 476569|B.1.1.44|Senegal|2020-06-13	Africa|hCoV-19/Sierra Leone/KGH-G-8668/2020|EPI ISL 512819|A.12|Sierra Leone|2020-04-11	0.0006898045	Africa
Africa|hCoV-19/Senegal/64969/2020|EPI ISL 476570|B.1.5.12|Senegal|2020-06-13	Africa|hCoV-19/Sierra Leone/KGH-G-8668/2020|EPI ISL 512819|A.12|Sierra Leone|2020-04-11	0.0009261004	Africa
Africa|hCoV-19/Senegal/65030/2020|EPI ISL 476572|B.1.5.12|Senegal|2020-06-14	Africa|hCoV-19/Sierra Leone/KGH-G-8668/2020|EPI ISL 512819|A.12|Sierra Leone|2020-04-11	0.0006550748	Africa
Africa|hCoV-19/Senegal/65052/2020|EPI ISL 476574|B.1.5|Senegal|2020-06-13	Africa|hCoV-19/Sierra Leone/KGH-G-8668/2020|EPI ISL 512819|A.12|Sierra Leone|2020-04-11	0.0006236646	Africa
Africa|hCoV-19/Senegal/65428/2020|EPI ISL 485712|B.1.5.12|Senegal|2020-06-14	Africa|hCoV-19/Sierra Leone/KGH-G-8668/2020|EPI ISL 512819|A.12|Sierra Leone|2020-04-11	0.0008662334	Africa
Africa|hCoV-19/Senegal/65481/2020|EPI ISL 477151|B.1.1|Senegal|2020-06-14	Africa|hCoV-19/Sierra Leone/KGH-G-8668/2020|EPI ISL 512819|A.12|Sierra Leone|2020-04-11	0.0007782461	Africa
Africa|hCoV-19/Senegal/65548/2020|EPI ISL 477153|B.1.5.12|Senegal|2020-06-14	Africa|hCoV-19/Sierra Leone/KGH-G-8668/2020|EPI ISL 512819|A.12|Sierra Leone|2020-04-11	0.0008186823	Africa
Africa|hCoV-19/Senegal/65601/2020|EPI ISL 485713|B.1.5.12|Senegal|2020-06-14	Africa|hCoV-19/Sierra Leone/KGH-G-8668/2020|EPI ISL 512819|A.12|Sierra Leone|2020-04-11	0.0006550900	Africa
Africa|hCoV-19/Senegal/659/2020|EPI ISL 480554|B.1|Senegal|2020-03-21	Africa|hCoV-19/Sierra Leone/KGH-G-8668/2020|EPI ISL 512819|A.12|Sierra Leone|2020-04-11	0.0006214906	Africa
Africa|hCoV-19/Senegal/6597/2020|EPI ISL 486870|B.1.356|Senegal|2020-04-23	Africa|hCoV-19/Sierra Leone/KGH-G-8668/2020|EPI ISL 512819|A.12|Sierra Leone|2020-04-11	0.0006550884	Africa
Africa|hCoV-19/Senegal/6619/2020|EPI ISL 498230|B.1|Senegal|2020-04-21	Africa|hCoV-19/Sierra Leone/KGH-G-8668/2020|EPI ISL 512819|A.12|Sierra Leone|2020-04-11	0.0006205842	Africa
Africa|hCoV-19/Senegal/6626/2020|EPI ISL 498229|B.1|Senegal|2020-04-21	Africa|hCoV-19/Sierra Leone/KGH-G-8668/2020|EPI ISL 512819|A.12|Sierra Leone|2020-04-11	0.0006553298	Africa
Africa|hCoV-19/Senegal/66298/2020|EPI ISL 485708|B.1.5.12|Senegal|2020-06-15	Africa|hCoV-19/Sierra Leone/KGH-G-8668/2020|EPI ISL 512819|A.12|Sierra Leone|2020-04-11	0.0008277532	Africa
Africa|hCoV-19/Senegal/66443/2020|EPI ISL 485711|B.1.1|Senegal|2020-06-15	Africa|hCoV-19/Sierra Leone/KGH-G-8668/2020|EPI ISL 512819|A.12|Sierra Leone|2020-04-11	0.0008724899	Africa
Africa|hCoV-19/Senegal/66458/2020|EPI ISL 485710|B.1.1|Senegal|2020-06-15	Africa|hCoV-19/Sierra Leone/KGH-G-8668/2020|EPI ISL 512819|A.12|Sierra Leone|2020-04-11	0.0006551486	Africa
Africa|hCoV-19/Senegal/6751/2020|EPI ISL 486859|B.1.1|Senegal|2020-04-21	Africa|hCoV-19/Sierra Leone/KGH-G-8668/2020|EPI ISL 512819|A.12|Sierra Leone|2020-04-11	0.0006972796	Africa
Africa|hCoV-19/Senegal/6762/2020|EPI ISL 486869|B.1.5.12|Senegal|2020-04-21	Africa|hCoV-19/Sierra Leone/KGH-G-8668/2020|EPI ISL 512819|A.12|Sierra Leone|2020-04-11	0.0007891130	Africa
Africa|hCoV-19/Senegal/68303/2020|EPI ISL 477143|B.1.5.12|Senegal|2020-06-17	Africa|hCoV-19/Sierra Leone/KGH-G-8668/2020|EPI ISL 512819|A.12|Sierra Leone|2020-04-11	0.0006951950	Africa
Africa|hCoV-19/Senegal/68349/2020|EPI ISL 485635|B.1.5.12|Senegal|2020-06-18	Africa|hCoV-19/Sierra Leone/KGH-G-8668/2020|EPI ISL 512819|A.12|Sierra Leone|2020-04-11	0.0007930698	Africa
Africa|hCoV-19/Senegal/6837/2020|EPI ISL 486868|B.1.272|Senegal|2020-04-21	Africa|hCoV-19/Sierra Leone/KGH-G-8668/2020|EPI ISL 512819|A.12|Sierra Leone|2020-04-11	0.0006957007	Africa
Africa|hCoV-19/Senegal/6839/2020|EPI ISL 486867|B.1|Senegal|2020-04-23	Africa|hCoV-19/Sierra Leone/KGH-G-8668/2020|EPI ISL 512819|A.12|Sierra Leone|2020-04-11	0.0006585522	Africa
Africa|hCoV-19/Senegal/68458/2020|EPI ISL 482878|B.1.1|Senegal|2020-06-18	Africa|hCoV-19/Sierra Leone/KGH-G-8668/2020|EPI ISL 512819|A.12|Sierra Leone|2020-04-11	0.0006551489	Africa
Africa|hCoV-19/Senegal/6847/2020|EPI ISL 486865|B.1.272|Senegal|2020-04-02	Africa|hCoV-19/Sierra Leone/KGH-G-8668/2020|EPI ISL 512819|A.12|Sierra Leone|2020-04-11	0.0006896115	Africa
Africa|hCoV-19/Senegal/68488/2020|EPI ISL 482877|B.1.356|Senegal|2020-06-17	Africa|hCoV-19/Sierra Leone/KGH-G-8668/2020|EPI ISL 512819|A.12|Sierra Leone|2020-04-11	0.0007930669	Africa
Africa|hCoV-19/Senegal/68525/2020|EPI ISL 477142|B.1.1|Senegal|2020-06-17	Africa|hCoV-19/Sierra Leone/KGH-G-8668/2020|EPI ISL 512819|A.12|Sierra Leone|2020-04-11	0.0008857938	Africa
Africa|hCoV-19/Senegal/68548/2020|EPI ISL 482876|B.1.5.12|Senegal|2020-06-17	Africa|hCoV-19/Sierra Leone/KGH-G-8668/2020|EPI ISL 512819|A.12|Sierra Leone|2020-04-11	0.0006279920	Africa
Africa|hCoV-19/Senegal/68550/2020|EPI ISL 482875|B.1.5.12|Senegal|2020-06-16	Africa|hCoV-19/Sierra Leone/KGH-G-8668/2020|EPI ISL 512819|A.12|Sierra Leone|2020-04-11	0.0006562058	Africa
Africa|hCoV-19/Senegal/6914/2020|EPI ISL 498237|B.1.5|Senegal|2020-04-24	Africa|hCoV-19/Sierra Leone/KGH-G-8668/2020|EPI ISL 512819|A.12|Sierra Leone|2020-04-11	0.0006685835	Africa
Africa|hCoV-19/Senegal/6934/2020|EPI ISL 498235|B.1.5.12|Senegal|2020-04-22	Africa|hCoV-19/Sierra Leone/KGH-G-8668/2020|EPI ISL 512819|A.12|Sierra Leone|2020-04-11	0.0007623767	Africa
Africa|hCoV-19/Senegal/70339/2020|EPI ISL 477146|B.1.5.12|Senegal|2020-06-20	Africa|hCoV-19/Sierra Leone/KGH-G-8668/2020|EPI ISL 512819|A.12|Sierra Leone|2020-04-11	0.0007402120	Africa
Africa|hCoV-19/Senegal/70427/2020|EPI ISL 477144|B.1.5.12|Senegal|2020-06-20	Africa|hCoV-19/Sierra Leone/KGH-G-8668/2020|EPI ISL 512819|A.12|Sierra Leone|2020-04-11	0.0007410135	Africa
Africa|hCoV-19/Senegal/70440/2020|EPI ISL 477145|B.1.5.12|Senegal|2020-06-19	Africa|hCoV-19/Sierra Leone/KGH-G-8668/2020|EPI ISL 512819|A.12|Sierra Leone|2020-04-11	0.0008145109	Africa
Africa|hCoV-19/Senegal/83493/2020|EPI ISL 498252|B.1.1.44|Senegal|2020-07-09	Africa|hCoV-19/Sierra Leone/KGH-G-8668/2020|EPI ISL 512819|A.12|Sierra Leone|2020-04-11	0.0009496753	Africa
Africa|hCoV-19/Senegal/9068/2020|EPI ISL 498236|B.1.356|Senegal|2020-04-24	Africa|hCoV-19/Sierra Leone/KGH-G-8668/2020|EPI ISL 512819|A.12|Sierra Leone|2020-04-11	0.0006550878	Africa
Africa|hCoV-19/Senegal/9250/2020|EPI ISL 486866|B.1.1|Senegal|2020-04-22	Africa|hCoV-19/Sierra Leone/KGH-G-8668/2020|EPI ISL 512819|A.12|Sierra Leone|2020-04-11	0.0008622257	Africa
Africa|hCoV-19/Senegal/9256/2020|EPI ISL 486864|B.1.1|Senegal|2020-04-23	Africa|hCoV-19/Sierra Leone/KGH-G-8668/2020|EPI ISL 512819|A.12|Sierra Leone|2020-04-11	0.0008352832	Africa
Africa|hCoV-19/Senegal/9369/2020|EPI ISL 486863|B.1.5|Senegal|2020-04-25	Africa|hCoV-19/Sierra Leone/KGH-G-8668/2020|EPI ISL 512819|A.12|Sierra Leone|2020-04-11	0.0005171090	Africa
Africa|hCoV-19/Senegal/9392/2020|EPI ISL 486862|B.1.1|Senegal|2020-04-25	Africa|hCoV-19/Sierra Leone/KGH-G-8668/2020|EPI ISL 512819|A.12|Sierra Leone|2020-04-11	0.0007615630	Africa
Africa|hCoV-19/Senegal/9439/2020|EPI ISL 486861|B.1.1.44|Senegal|2020-04-25	Africa|hCoV-19/Sierra Leone/KGH-G-8668/2020|EPI ISL 512819|A.12|Sierra Leone|2020-04-11	0.0006552848	Africa
Africa|hCoV-19/Senegal/9615/2020|EPI ISL 486860|B.1.5.12|Senegal|2020-04-25	Africa|hCoV-19/Sierra Leone/KGH-G-8668/2020|EPI ISL 512819|A.12|Sierra Leone|2020-04-11	0.0006205842	Africa
Africa|hCoV-19/Senegal/9819/2020|EPI ISL 498233|B.1|Senegal|2020-04-25	Africa|hCoV-19/Sierra Leone/KGH-G-8668/2020|EPI ISL 512819|A.12|Sierra Leone|2020-04-11	0.0007012313	Africa
Africa|hCoV-19/Senegal/9821/2020|EPI ISL 498232|B.1.356|Senegal|2020-04-25	Africa|hCoV-19/Sierra Leone/KGH-G-8668/2020|EPI ISL 512819|A.12|Sierra Leone|2020-04-11	0.0006271684	Africa
Africa|hCoV-19/Senegal/9838/2020|EPI ISL 498231|B.1.272|Senegal|2020-04-25	Africa|hCoV-19/Sierra Leone/KGH-G-8668/2020|EPI ISL 512819|A.12|Sierra Leone|2020-04-11	0.0007295897	Africa
Africa|hCoV-19/Sierra Leone/KGH-G-8548/2020|EPI ISL 512811|B.1|Sierra Leone|2020-03-30	Africa|hCoV-19/Sierra Leone/KGH-G-8668/2020|EPI ISL 512819|A.12|Sierra Leone|2020-04-11	0.0006206523	Africa
Africa|hCoV-19/Sierra Leone/KGH-G-8549/2020|EPI ISL 512812|B.1.1|Sierra Leone|2020-03-31	Africa|hCoV-19/Sierra Leone/KGH-G-8668/2020|EPI ISL 512819|A.12|Sierra Leone|2020-04-11	0.0005861356	Africa
Africa|hCoV-19/Sierra Leone/KGH-G-8603/2020|EPI ISL 512813|B.1|Sierra Leone|2020-04-23	Africa|hCoV-19/Sierra Leone/KGH-G-8668/2020|EPI ISL 512819|A.12|Sierra Leone|2020-04-11	0.0006206246	Africa
Africa|hCoV-19/Sierra Leone/KGH-G-8604/2020|EPI ISL 512814|B.6|Sierra Leone|2020-04-03	Africa|hCoV-19/Sierra Leone/KGH-G-8668/2020|EPI ISL 512819|A.12|Sierra Leone|2020-04-11	0.0005171426	Africa
Africa|hCoV-19/Sierra Leone/KGH-G-8607/2020|EPI ISL 512815|B.1.1|Sierra Leone|2020-04-03	Africa|hCoV-19/Sierra Leone/KGH-G-8668/2020|EPI ISL 512819|A.12|Sierra Leone|2020-04-11	0.0006206420	Africa
Africa|hCoV-19/Sierra Leone/KGH-G-8625/2020|EPI ISL 512816|A.12|Sierra Leone|2020-04-10	Africa|hCoV-19/Sierra Leone/KGH-G-8668/2020|EPI ISL 512819|A.12|Sierra Leone|2020-04-11	0.0001378476	Africa
Africa|hCoV-19/Sierra Leone/KGH-G-8626/2020|EPI ISL 512817|A.12|Sierra Leone|2020-04-10	Africa|hCoV-19/Sierra Leone/KGH-G-8668/2020|EPI ISL 512819|A.12|Sierra Leone|2020-04-11	0.0000344567	Africa
Africa|hCoV-19/Sierra Leone/KGH-G-8627/2020|EPI ISL 512818|B.1.5|Sierra Leone|2020-04-08	Africa|hCoV-19/Sierra Leone/KGH-G-8668/2020|EPI ISL 512819|A.12|Sierra Leone|2020-04-11	0.0005516322	Africa
Africa|hCoV-19/Algeria/G0638 2264/2020|EPI ISL 418241|B.1|Algeria|2020-03-02	Africa|hCoV-19/Sierra Leone/KGH-G-8669/2020|EPI ISL 512820|A.12|Sierra Leone|2020-04-14	0.0007747785	Africa
Africa|hCoV-19/Algeria/G0640 2265/2020|EPI ISL 418242|B.1|Algeria|2020-03-08	Africa|hCoV-19/Sierra Leone/KGH-G-8669/2020|EPI ISL 512820|A.12|Sierra Leone|2020-04-14	0.0006723889	Africa
Africa|hCoV-19/Algeria/G0860 2262/2020|EPI ISL 420037|B.1|Algeria|2020-03-02	Africa|hCoV-19/Sierra Leone/KGH-G-8669/2020|EPI ISL 512820|A.12|Sierra Leone|2020-04-14	0.0006723888	Africa
Africa|hCoV-19/Benin/1022/2020|EPI ISL 476826|B.1|Benin|2020-03-25	Africa|hCoV-19/Sierra Leone/KGH-G-8669/2020|EPI ISL 512820|A.12|Sierra Leone|2020-04-14	0.0006051805	Africa
Africa|hCoV-19/Benin/1092/2020|EPI ISL 476827|B.1|Benin|2020-03-27	Africa|hCoV-19/Sierra Leone/KGH-G-8669/2020|EPI ISL 512820|A.12|Sierra Leone|2020-04-14	0.0005380358	Africa
Africa|hCoV-19/Benin/1408/2020|EPI ISL 476825|B.1.356|Benin|2020-04-04	Africa|hCoV-19/Sierra Leone/KGH-G-8669/2020|EPI ISL 512820|A.12|Sierra Leone|2020-04-14	0.0006724340	Africa
Africa|hCoV-19/Benin/1409/2020|EPI ISL 476828|B.1|Benin|2020-04-06	Africa|hCoV-19/Sierra Leone/KGH-G-8669/2020|EPI ISL 512820|A.12|Sierra Leone|2020-04-14	0.0006433538	Africa
Africa|hCoV-19/Benin/1950/2020|EPI ISL 476830|A|Benin|2020-04-15	Africa|hCoV-19/Sierra Leone/KGH-G-8669/2020|EPI ISL 512820|A.12|Sierra Leone|2020-04-14	0.0003361605	Africa
Africa|hCoV-19/Benin/197/2020|EPI ISL 476822|B.1.178|Benin|2020-03-15	Africa|hCoV-19/Sierra Leone/KGH-G-8669/2020|EPI ISL 512820|A.12|Sierra Leone|2020-04-14	0.0006388854	Africa
Africa|hCoV-19/Benin/2012/2020|EPI ISL 476831|A|Benin|2020-04-15	Africa|hCoV-19/Sierra Leone/KGH-G-8669/2020|EPI ISL 512820|A.12|Sierra Leone|2020-04-14	0.0003024804	Africa
Africa|hCoV-19/Benin/260/2020|EPI ISL 476823|B.1.292|Benin|2020-03-17	Africa|hCoV-19/Sierra Leone/KGH-G-8669/2020|EPI ISL 512820|A.12|Sierra Leone|2020-04-14	0.0007397220	Africa
Africa|hCoV-19/Benin/314/2020|EPI ISL 476834|B.1.5|Benin|2020-03-17	Africa|hCoV-19/Sierra Leone/KGH-G-8669/2020|EPI ISL 512820|A.12|Sierra Leone|2020-04-14	0.0006762074	Africa
Africa|hCoV-19/Benin/461/2020|EPI ISL 476833|A|Benin|2020-03-17	Africa|hCoV-19/Sierra Leone/KGH-G-8669/2020|EPI ISL 512820|A.12|Sierra Leone|2020-04-14	0.0003361108	Africa
Africa|hCoV-19/Benin/501/2020|EPI ISL 476824|B.1.356|Benin|2020-03-17	Africa|hCoV-19/Sierra Leone/KGH-G-8669/2020|EPI ISL 512820|A.12|Sierra Leone|2020-04-14	0.0006723889	Africa
Africa|hCoV-19/Benin/843/2020|EPI ISL 476829|A|Benin|2020-03-19	Africa|hCoV-19/Sierra Leone/KGH-G-8669/2020|EPI ISL 512820|A.12|Sierra Leone|2020-04-14	0.0003025342	Africa
Africa|hCoV-19/Botswana/BOT0455/2020|EPI ISL 560386|B.1|Botswana|2020-03-28	Africa|hCoV-19/Sierra Leone/KGH-G-8669/2020|EPI ISL 512820|A.12|Sierra Leone|2020-04-14	0.0006051255	Africa
Africa|hCoV-19/Botswana/BOT2254/2020|EPI ISL 560390|B.1.1|Botswana|2020-04-08	Africa|hCoV-19/Sierra Leone/KGH-G-8669/2020|EPI ISL 512820|A.12|Sierra Leone|2020-04-14	0.0006845005	Africa
Africa|hCoV-19/Botswana/BOT2283/2020|EPI ISL 560385|B.1|Botswana|2020-04-07	Africa|hCoV-19/Sierra Leone/KGH-G-8669/2020|EPI ISL 512820|A.12|Sierra Leone|2020-04-14	0.0007327897	Africa
Africa|hCoV-19/Botswana/BOT2624/2020|EPI ISL 560387|B.1.1|Botswana|2020-04-05	Africa|hCoV-19/Sierra Leone/KGH-G-8669/2020|EPI ISL 512820|A.12|Sierra Leone|2020-04-14	0.0006979461	Africa
Africa|hCoV-19/Botswana/BOT4161/2020|EPI ISL 560388|B.1.1.220|Botswana|2020-04-16	Africa|hCoV-19/Sierra Leone/KGH-G-8669/2020|EPI ISL 512820|A.12|Sierra Leone|2020-04-14	0.0007607387	Africa
Africa|hCoV-19/DRC/04186/2020|EPI ISL 471411|A|Democratic Republic of the Congo|2020-04-25	Africa|hCoV-19/Sierra Leone/KGH-G-8669/2020|EPI ISL 512820|A.12|Sierra Leone|2020-04-14	0.0003361106	Africa
Africa|hCoV-19/DRC/04188/2020|EPI ISL 471413|A|Democratic Republic of the Congo|2020-04-25	Africa|hCoV-19/Sierra Leone/KGH-G-8669/2020|EPI ISL 512820|A.12|Sierra Leone|2020-04-14	0.0004506349	Africa
Africa|hCoV-19/DRC/10041/2020|EPI ISL 527543|B.1.1.275|Democratic Republic of the Congo|2020-05-22	Africa|hCoV-19/Sierra Leone/KGH-G-8669/2020|EPI ISL 512820|A.12|Sierra Leone|2020-04-14	0.0007165232	Africa
Africa|hCoV-19/DRC/10057/2020|EPI ISL 527538|B.1.1.275|Democratic Republic of the Congo|2020-05-22	Africa|hCoV-19/Sierra Leone/KGH-G-8669/2020|EPI ISL 512820|A.12|Sierra Leone|2020-04-14	0.0008457769	Africa
Africa|hCoV-19/DRC/10061/2020|EPI ISL 527521|B.1.1.275|Democratic Republic of the Congo|2020-05-22	Africa|hCoV-19/Sierra Leone/KGH-G-8669/2020|EPI ISL 512820|A.12|Sierra Leone|2020-04-14	0.0006951395	Africa
Africa|hCoV-19/DRC/10070/2020|EPI ISL 527544|B.1.178|Democratic Republic of the Congo|2020-05-22	Africa|hCoV-19/Sierra Leone/KGH-G-8669/2020|EPI ISL 512820|A.12|Sierra Leone|2020-04-14	0.0007494902	Africa
Africa|hCoV-19/DRC/10120/2020|EPI ISL 513624|B.1.1.275|Democratic Republic of the Congo|2020-05-22	Africa|hCoV-19/Sierra Leone/KGH-G-8669/2020|EPI ISL 512820|A.12|Sierra Leone|2020-04-14	0.0007690238	Africa
Africa|hCoV-19/DRC/10127/2020|EPI ISL 513625|B.1.1.275|Democratic Republic of the Congo|2020-05-22	Africa|hCoV-19/Sierra Leone/KGH-G-8669/2020|EPI ISL 512820|A.12|Sierra Leone|2020-04-14	0.0007590492	Africa
Africa|hCoV-19/DRC/10242/2020|EPI ISL 513626|B.1.84|Democratic Republic of the Congo|2020-05-22	Africa|hCoV-19/Sierra Leone/KGH-G-8669/2020|EPI ISL 512820|A.12|Sierra Leone|2020-04-14	0.0006437989	Africa
Africa|hCoV-19/DRC/10251/2020|EPI ISL 513627|B.1.128|Democratic Republic of the Congo|2020-05-22	Africa|hCoV-19/Sierra Leone/KGH-G-8669/2020|EPI ISL 512820|A.12|Sierra Leone|2020-04-14	0.0007802183	Africa
Africa|hCoV-19/DRC/10324/2020|EPI ISL 527545|B.1.214|Democratic Republic of the Congo|2020-05-22	Africa|hCoV-19/Sierra Leone/KGH-G-8669/2020|EPI ISL 512820|A.12|Sierra Leone|2020-04-14	0.0007162867	Africa
Africa|hCoV-19/DRC/10346/2020|EPI ISL 527546|B.1.214|Democratic Republic of the Congo|2020-05-22	Africa|hCoV-19/Sierra Leone/KGH-G-8669/2020|EPI ISL 512820|A.12|Sierra Leone|2020-04-14	0.0007237397	Africa
Africa|hCoV-19/DRC/10364/2020|EPI ISL 527498|B.1|Democratic Republic of the Congo|2020-05-22	Africa|hCoV-19/Sierra Leone/KGH-G-8669/2020|EPI ISL 512820|A.12|Sierra Leone|2020-04-14	0.0006176429	Africa
Africa|hCoV-19/DRC/10371/2020|EPI ISL 527489|B.1.178|Democratic Republic of the Congo|2020-05-22	Africa|hCoV-19/Sierra Leone/KGH-G-8669/2020|EPI ISL 512820|A.12|Sierra Leone|2020-04-14	0.0007166356	Africa
Africa|hCoV-19/DRC/10373/2020|EPI ISL 527495|B.1.159|Democratic Republic of the Congo|2020-05-22	Africa|hCoV-19/Sierra Leone/KGH-G-8669/2020|EPI ISL 512820|A.12|Sierra Leone|2020-04-14	0.0007175983	Africa
Africa|hCoV-19/DRC/10374/2020|EPI ISL 527539|B.1.84|Democratic Republic of the Congo|2020-05-22	Africa|hCoV-19/Sierra Leone/KGH-G-8669/2020|EPI ISL 512820|A.12|Sierra Leone|2020-04-14	0.0009113009	Africa
Africa|hCoV-19/DRC/10375/2020|EPI ISL 527499|B.1.84|Democratic Republic of the Congo|2020-05-22	Africa|hCoV-19/Sierra Leone/KGH-G-8669/2020|EPI ISL 512820|A.12|Sierra Leone|2020-04-14	0.0008215516	Africa
Africa|hCoV-19/DRC/10399/2020|EPI ISL 527491|B.1.214|Democratic Republic of the Congo|2020-05-22	Africa|hCoV-19/Sierra Leone/KGH-G-8669/2020|EPI ISL 512820|A.12|Sierra Leone|2020-04-14	0.0007168025	Africa
Africa|hCoV-19/DRC/10502/2020|EPI ISL 527547|B.1.5|Democratic Republic of the Congo|2020-05-20	Africa|hCoV-19/Sierra Leone/KGH-G-8669/2020|EPI ISL 512820|A.12|Sierra Leone|2020-04-14	0.0005452718	Africa
Africa|hCoV-19/DRC/10506/2020|EPI ISL 527524|B.1.5|Democratic Republic of the Congo|2020-05-18	Africa|hCoV-19/Sierra Leone/KGH-G-8669/2020|EPI ISL 512820|A.12|Sierra Leone|2020-04-14	0.0005584968	Africa
Africa|hCoV-19/DRC/10507/2020|EPI ISL 527492|B.1.5|Democratic Republic of the Congo|2020-05-18	Africa|hCoV-19/Sierra Leone/KGH-G-8669/2020|EPI ISL 512820|A.12|Sierra Leone|2020-04-14	0.0005804760	Africa
Africa|hCoV-19/DRC/10508/2020|EPI ISL 527494|B.1.5|Democratic Republic of the Congo|2020-05-20	Africa|hCoV-19/Sierra Leone/KGH-G-8669/2020|EPI ISL 512820|A.12|Sierra Leone|2020-04-14	0.0006113520	Africa
Africa|hCoV-19/DRC/10532/2020|EPI ISL 527532|B.1.5|Democratic Republic of the Congo|2020-05-20	Africa|hCoV-19/Sierra Leone/KGH-G-8669/2020|EPI ISL 512820|A.12|Sierra Leone|2020-04-14	0.0005590039	Africa
Africa|hCoV-19/DRC/10533/2020|EPI ISL 527548|B.1.5|Democratic Republic of the Congo|2020-05-20	Africa|hCoV-19/Sierra Leone/KGH-G-8669/2020|EPI ISL 512820|A.12|Sierra Leone|2020-04-14	0.0005795403	Africa
Africa|hCoV-19/DRC/10621/2020|EPI ISL 527526|B.1.214|Democratic Republic of the Congo|2020-05-23	Africa|hCoV-19/Sierra Leone/KGH-G-8669/2020|EPI ISL 512820|A.12|Sierra Leone|2020-04-14	0.0006973207	Africa
Africa|hCoV-19/DRC/10640/2020|EPI ISL 527541|B.1|Democratic Republic of the Congo|2020-05-22	Africa|hCoV-19/Sierra Leone/KGH-G-8669/2020|EPI ISL 512820|A.12|Sierra Leone|2020-04-14	0.0008820803	Africa
Africa|hCoV-19/DRC/10644/2020|EPI ISL 527549|B.1|Democratic Republic of the Congo|2020-05-22	Africa|hCoV-19/Sierra Leone/KGH-G-8669/2020|EPI ISL 512820|A.12|Sierra Leone|2020-04-14	0.0008523433	Africa
Africa|hCoV-19/DRC/10728/2020|EPI ISL 513628|B.1.5|Democratic Republic of the Congo|2020-05-23	Africa|hCoV-19/Sierra Leone/KGH-G-8669/2020|EPI ISL 512820|A.12|Sierra Leone|2020-04-14	0.0005954108	Africa
Africa|hCoV-19/DRC/10731/2020|EPI ISL 513629|B.1.1.1|Democratic Republic of the Congo|2020-05-23	Africa|hCoV-19/Sierra Leone/KGH-G-8669/2020|EPI ISL 512820|A.12|Sierra Leone|2020-04-14	0.0008469442	Africa
Africa|hCoV-19/DRC/10733/2020|EPI ISL 513630|B.1|Democratic Republic of the Congo|2020-05-23	Africa|hCoV-19/Sierra Leone/KGH-G-8669/2020|EPI ISL 512820|A.12|Sierra Leone|2020-04-14	0.0007096307	Africa
Africa|hCoV-19/DRC/108/2020|EPI ISL 417948|B.1.128|Democratic Republic of the Congo|2020-03-19	Africa|hCoV-19/Sierra Leone/KGH-G-8669/2020|EPI ISL 512820|A.12|Sierra Leone|2020-04-14	0.0007069284	Africa
Africa|hCoV-19/DRC/10885/2020|EPI ISL 513631|B.1.84|Democratic Republic of the Congo|2020-05-23	Africa|hCoV-19/Sierra Leone/KGH-G-8669/2020|EPI ISL 512820|A.12|Sierra Leone|2020-04-14	0.0007147434	Africa
Africa|hCoV-19/DRC/10902/2020|EPI ISL 527490|B.1.178|Democratic Republic of the Congo|2020-05-23	Africa|hCoV-19/Sierra Leone/KGH-G-8669/2020|EPI ISL 512820|A.12|Sierra Leone|2020-04-14	0.0006820009	Africa
Africa|hCoV-19/DRC/10913/2020|EPI ISL 527507|B.1.84|Democratic Republic of the Congo|2020-05-24	Africa|hCoV-19/Sierra Leone/KGH-G-8669/2020|EPI ISL 512820|A.12|Sierra Leone|2020-04-14	0.0007921352	Africa
Africa|hCoV-19/DRC/11005/2020|EPI ISL 527550|B.1.159|Democratic Republic of the Congo|2020-05-24	Africa|hCoV-19/Sierra Leone/KGH-G-8669/2020|EPI ISL 512820|A.12|Sierra Leone|2020-04-14	0.0008184479	Africa
Africa|hCoV-19/DRC/11008/2020|EPI ISL 527503|B.1.159|Democratic Republic of the Congo|2020-05-24	Africa|hCoV-19/Sierra Leone/KGH-G-8669/2020|EPI ISL 512820|A.12|Sierra Leone|2020-04-14	0.0007569228	Africa
Africa|hCoV-19/DRC/11022/2020|EPI ISL 527551|B.1.214|Democratic Republic of the Congo|2020-05-24	Africa|hCoV-19/Sierra Leone/KGH-G-8669/2020|EPI ISL 512820|A.12|Sierra Leone|2020-04-14	0.0007846160	Africa
Africa|hCoV-19/DRC/11024/2020|EPI ISL 527552|B.1.149|Democratic Republic of the Congo|2020-05-24	Africa|hCoV-19/Sierra Leone/KGH-G-8669/2020|EPI ISL 512820|A.12|Sierra Leone|2020-04-14	0.0008261977	Africa
Africa|hCoV-19/DRC/11026/2020|EPI ISL 527553|B.1.149|Democratic Republic of the Congo|2020-05-24	Africa|hCoV-19/Sierra Leone/KGH-G-8669/2020|EPI ISL 512820|A.12|Sierra Leone|2020-04-14	0.0006819540	Africa
Africa|hCoV-19/DRC/11031/2020|EPI ISL 527554|B.1.214|Democratic Republic of the Congo|2020-05-24	Africa|hCoV-19/Sierra Leone/KGH-G-8669/2020|EPI ISL 512820|A.12|Sierra Leone|2020-04-14	0.0007165971	Africa
Africa|hCoV-19/DRC/11041/2020|EPI ISL 527555|B.1|Democratic Republic of the Congo|2020-05-24	Africa|hCoV-19/Sierra Leone/KGH-G-8669/2020|EPI ISL 512820|A.12|Sierra Leone|2020-04-14	0.0006822500	Africa
Africa|hCoV-19/DRC/11057/2020|EPI ISL 527528|B.1.5|Democratic Republic of the Congo|2020-05-24	Africa|hCoV-19/Sierra Leone/KGH-G-8669/2020|EPI ISL 512820|A.12|Sierra Leone|2020-04-14	0.0006281164	Africa
Africa|hCoV-19/DRC/11078/2020|EPI ISL 527514|B.1|Democratic Republic of the Congo|2020-05-24	Africa|hCoV-19/Sierra Leone/KGH-G-8669/2020|EPI ISL 512820|A.12|Sierra Leone|2020-04-14	0.0007253896	Africa
Africa|hCoV-19/DRC/11079/2020|EPI ISL 527500|B.1.214|Democratic Republic of the Congo|2020-05-24	Africa|hCoV-19/Sierra Leone/KGH-G-8669/2020|EPI ISL 512820|A.12|Sierra Leone|2020-04-14	0.0006516062	Africa
Africa|hCoV-19/DRC/11093/2020|EPI ISL 527527|B.1.5|Democratic Republic of the Congo|2020-05-24	Africa|hCoV-19/Sierra Leone/KGH-G-8669/2020|EPI ISL 512820|A.12|Sierra Leone|2020-04-14	0.0006999115	Africa
Africa|hCoV-19/DRC/11096/2020|EPI ISL 527522|B.1|Democratic Republic of the Congo|2020-05-24	Africa|hCoV-19/Sierra Leone/KGH-G-8669/2020|EPI ISL 512820|A.12|Sierra Leone|2020-04-14	0.0006953957	Africa
Africa|hCoV-19/DRC/11114/2020|EPI ISL 527534|B.1.214|Democratic Republic of the Congo|2020-05-25	Africa|hCoV-19/Sierra Leone/KGH-G-8669/2020|EPI ISL 512820|A.12|Sierra Leone|2020-04-14	0.0007693187	Africa
Africa|hCoV-19/DRC/11123/2020|EPI ISL 527496|B.1.84|Democratic Republic of the Congo|2020-05-24	Africa|hCoV-19/Sierra Leone/KGH-G-8669/2020|EPI ISL 512820|A.12|Sierra Leone|2020-04-14	0.0006834540	Africa
Africa|hCoV-19/DRC/11134/2020|EPI ISL 527518|B.1.5|Democratic Republic of the Congo|2020-05-24	Africa|hCoV-19/Sierra Leone/KGH-G-8669/2020|EPI ISL 512820|A.12|Sierra Leone|2020-04-14	0.0005893081	Africa
Africa|hCoV-19/DRC/11143/2020|EPI ISL 527556|B.1|Democratic Republic of the Congo|2020-05-24	Africa|hCoV-19/Sierra Leone/KGH-G-8669/2020|EPI ISL 512820|A.12|Sierra Leone|2020-04-14	0.0008185479	Africa
Africa|hCoV-19/DRC/11145/2020|EPI ISL 527501|B.1.214|Democratic Republic of the Congo|2020-05-24	Africa|hCoV-19/Sierra Leone/KGH-G-8669/2020|EPI ISL 512820|A.12|Sierra Leone|2020-04-14	0.0007894090	Africa
Africa|hCoV-19/DRC/11148/2020|EPI ISL 527525|B.1.178|Democratic Republic of the Congo|2020-05-24	Africa|hCoV-19/Sierra Leone/KGH-G-8669/2020|EPI ISL 512820|A.12|Sierra Leone|2020-04-14	0.0008050843	Africa
Africa|hCoV-19/DRC/11157/2020|EPI ISL 527530|B.1|Democratic Republic of the Congo|2020-05-25	Africa|hCoV-19/Sierra Leone/KGH-G-8669/2020|EPI ISL 512820|A.12|Sierra Leone|2020-04-14	0.0008002641	Africa
Africa|hCoV-19/DRC/11187/2020|EPI ISL 527523|B.1.1.275|Democratic Republic of the Congo|2020-05-23	Africa|hCoV-19/Sierra Leone/KGH-G-8669/2020|EPI ISL 512820|A.12|Sierra Leone|2020-04-14	0.0008009641	Africa
Africa|hCoV-19/DRC/11191/2020|EPI ISL 527506|B.1.1.275|Democratic Republic of the Congo|2020-05-23	Africa|hCoV-19/Sierra Leone/KGH-G-8669/2020|EPI ISL 512820|A.12|Sierra Leone|2020-04-14	0.0006872350	Africa
Africa|hCoV-19/DRC/11252/2020|EPI ISL 527557|B.1.1.275|Democratic Republic of the Congo|2020-05-21	Africa|hCoV-19/Sierra Leone/KGH-G-8669/2020|EPI ISL 512820|A.12|Sierra Leone|2020-04-14	0.0008523382	Africa
Africa|hCoV-19/DRC/11260/2020|EPI ISL 527558|B.1.1.275|Democratic Republic of the Congo|2020-05-23	Africa|hCoV-19/Sierra Leone/KGH-G-8669/2020|EPI ISL 512820|A.12|Sierra Leone|2020-04-14	0.0007161990	Africa
Africa|hCoV-19/DRC/1131/2020|EPI ISL 429255|B.1.5|Democratic Republic of the Congo|2020-04-05	Africa|hCoV-19/Sierra Leone/KGH-G-8669/2020|EPI ISL 512820|A.12|Sierra Leone|2020-04-14	0.0006103778	Africa
Africa|hCoV-19/DRC/11310/2020|EPI ISL 527529|B.1.149|Democratic Republic of the Congo|2020-05-25	Africa|hCoV-19/Sierra Leone/KGH-G-8669/2020|EPI ISL 512820|A.12|Sierra Leone|2020-04-14	0.0006987405	Africa
Africa|hCoV-19/DRC/11318/2020|EPI ISL 527559|B.1.149|Democratic Republic of the Congo|2020-05-25	Africa|hCoV-19/Sierra Leone/KGH-G-8669/2020|EPI ISL 512820|A.12|Sierra Leone|2020-04-14	0.0007122153	Africa
Africa|hCoV-19/DRC/11326/2020|EPI ISL 527508|B.1|Democratic Republic of the Congo|2020-05-25	Africa|hCoV-19/Sierra Leone/KGH-G-8669/2020|EPI ISL 512820|A.12|Sierra Leone|2020-04-14	0.0006887872	Africa
Africa|hCoV-19/DRC/11334/2020|EPI ISL 527504|B.1.178|Democratic Republic of the Congo|2020-05-25	Africa|hCoV-19/Sierra Leone/KGH-G-8669/2020|EPI ISL 512820|A.12|Sierra Leone|2020-04-14	0.0006878065	Africa
Africa|hCoV-19/DRC/11337/2020|EPI ISL 527510|B.1.84|Democratic Republic of the Congo|2020-05-25	Africa|hCoV-19/Sierra Leone/KGH-G-8669/2020|EPI ISL 512820|A.12|Sierra Leone|2020-04-14	0.0007587605	Africa
Africa|hCoV-19/DRC/11341/2020|EPI ISL 527509|B.1.1.275|Democratic Republic of the Congo|2020-05-25	Africa|hCoV-19/Sierra Leone/KGH-G-8669/2020|EPI ISL 512820|A.12|Sierra Leone|2020-04-14	0.0007926648	Africa
Africa|hCoV-19/DRC/11348/2020|EPI ISL 527560|B.1.149|Democratic Republic of the Congo|2020-05-25	Africa|hCoV-19/Sierra Leone/KGH-G-8669/2020|EPI ISL 512820|A.12|Sierra Leone|2020-04-14	0.0007128440	Africa
Africa|hCoV-19/DRC/11369/2020|EPI ISL 527537|B.1.214|Democratic Republic of the Congo|2020-05-25	Africa|hCoV-19/Sierra Leone/KGH-G-8669/2020|EPI ISL 512820|A.12|Sierra Leone|2020-04-14	0.0007017553	Africa
Africa|hCoV-19/DRC/11376/2020|EPI ISL 527513|B.1.214|Democratic Republic of the Congo|2020-05-25	Africa|hCoV-19/Sierra Leone/KGH-G-8669/2020|EPI ISL 512820|A.12|Sierra Leone|2020-04-14	0.0007248735	Africa
Africa|hCoV-19/DRC/11411/2020|EPI ISL 527561|B.1.5|Democratic Republic of the Congo|2020-05-25	Africa|hCoV-19/Sierra Leone/KGH-G-8669/2020|EPI ISL 512820|A.12|Sierra Leone|2020-04-14	0.0006476158	Africa
Africa|hCoV-19/DRC/11450/2020|EPI ISL 527516|B.1.5|Democratic Republic of the Congo|2020-05-25	Africa|hCoV-19/Sierra Leone/KGH-G-8669/2020|EPI ISL 512820|A.12|Sierra Leone|2020-04-14	0.0005601770	Africa
Africa|hCoV-19/DRC/11458/2020|EPI ISL 527497|B.1.5|Democratic Republic of the Congo|2020-05-25	Africa|hCoV-19/Sierra Leone/KGH-G-8669/2020|EPI ISL 512820|A.12|Sierra Leone|2020-04-14	0.0007229732	Africa
Africa|hCoV-19/DRC/11460/2020|EPI ISL 527562|B.1.214|Democratic Republic of the Congo|2020-05-25	Africa|hCoV-19/Sierra Leone/KGH-G-8669/2020|EPI ISL 512820|A.12|Sierra Leone|2020-04-14	0.0008617047	Africa
Africa|hCoV-19/DRC/11472/2020|EPI ISL 527502|B.1.214|Democratic Republic of the Congo|2020-05-25	Africa|hCoV-19/Sierra Leone/KGH-G-8669/2020|EPI ISL 512820|A.12|Sierra Leone|2020-04-14	0.0007542270	Africa
Africa|hCoV-19/DRC/11477/2020|EPI ISL 527563|B.1.84|Democratic Republic of the Congo|2020-05-25	Africa|hCoV-19/Sierra Leone/KGH-G-8669/2020|EPI ISL 512820|A.12|Sierra Leone|2020-04-14	0.0006129275	Africa
Africa|hCoV-19/DRC/11486/2020|EPI ISL 527564|B.1.214|Democratic Republic of the Congo|2020-05-25	Africa|hCoV-19/Sierra Leone/KGH-G-8669/2020|EPI ISL 512820|A.12|Sierra Leone|2020-04-14	0.0007844137	Africa
Africa|hCoV-19/DRC/11487/2020|EPI ISL 527505|B.1|Democratic Republic of the Congo|2020-05-25	Africa|hCoV-19/Sierra Leone/KGH-G-8669/2020|EPI ISL 512820|A.12|Sierra Leone|2020-04-14	0.0007236224	Africa
Africa|hCoV-19/DRC/11507/2020|EPI ISL 527512|B.1|Democratic Republic of the Congo|2020-05-25	Africa|hCoV-19/Sierra Leone/KGH-G-8669/2020|EPI ISL 512820|A.12|Sierra Leone|2020-04-14	0.0007577825	Africa
Africa|hCoV-19/DRC/1151/2020|EPI ISL 447596|B.38|Democratic Republic of the Congo|2020-04-05	Africa|hCoV-19/Sierra Leone/KGH-G-8669/2020|EPI ISL 512820|A.12|Sierra Leone|2020-04-14	0.0006796533	Africa
Africa|hCoV-19/DRC/11511/2020|EPI ISL 527511|B.1.214|Democratic Republic of the Congo|2020-05-25	Africa|hCoV-19/Sierra Leone/KGH-G-8669/2020|EPI ISL 512820|A.12|Sierra Leone|2020-04-14	0.0007934111	Africa
Africa|hCoV-19/DRC/11572/2020|EPI ISL 527565|B.1.214|Democratic Republic of the Congo|2020-05-25	Africa|hCoV-19/Sierra Leone/KGH-G-8669/2020|EPI ISL 512820|A.12|Sierra Leone|2020-04-14	0.0006812435	Africa
Africa|hCoV-19/DRC/11576/2020|EPI ISL 527517|B.1|Democratic Republic of the Congo|2020-05-25	Africa|hCoV-19/Sierra Leone/KGH-G-8669/2020|EPI ISL 512820|A.12|Sierra Leone|2020-04-14	0.0006938034	Africa
Africa|hCoV-19/DRC/11583/2020|EPI ISL 527542|B.1|Democratic Republic of the Congo|2020-05-25	Africa|hCoV-19/Sierra Leone/KGH-G-8669/2020|EPI ISL 512820|A.12|Sierra Leone|2020-04-14	0.0007778116	Africa
Africa|hCoV-19/DRC/11616/2020|EPI ISL 527519|B.1|Democratic Republic of the Congo|2020-05-25	Africa|hCoV-19/Sierra Leone/KGH-G-8669/2020|EPI ISL 512820|A.12|Sierra Leone|2020-04-14	0.0006926030	Africa
Africa|hCoV-19/DRC/11623/2020|EPI ISL 527566|B.1.5|Democratic Republic of the Congo|2020-05-25	Africa|hCoV-19/Sierra Leone/KGH-G-8669/2020|EPI ISL 512820|A.12|Sierra Leone|2020-04-14	0.0006822463	Africa
Africa|hCoV-19/DRC/11624/2020|EPI ISL 527567|B.1.149|Democratic Republic of the Congo|2020-05-25	Africa|hCoV-19/Sierra Leone/KGH-G-8669/2020|EPI ISL 512820|A.12|Sierra Leone|2020-04-14	0.0006819174	Africa
Africa|hCoV-19/DRC/11631/2020|EPI ISL 527568|B.1.149|Democratic Republic of the Congo|2020-05-25	Africa|hCoV-19/Sierra Leone/KGH-G-8669/2020|EPI ISL 512820|A.12|Sierra Leone|2020-04-14	0.0006826156	Africa
Africa|hCoV-19/DRC/11632/2020|EPI ISL 527493|B.1|Democratic Republic of the Congo|2020-05-25	Africa|hCoV-19/Sierra Leone/KGH-G-8669/2020|EPI ISL 512820|A.12|Sierra Leone|2020-04-14	0.0007173633	Africa
Africa|hCoV-19/DRC/11635/2020|EPI ISL 527540|B.1.214|Democratic Republic of the Congo|2020-05-25	Africa|hCoV-19/Sierra Leone/KGH-G-8669/2020|EPI ISL 512820|A.12|Sierra Leone|2020-04-14	0.0007387690	Africa
Africa|hCoV-19/DRC/11640/2020|EPI ISL 527535|B.1.178|Democratic Republic of the Congo|2020-05-25	Africa|hCoV-19/Sierra Leone/KGH-G-8669/2020|EPI ISL 512820|A.12|Sierra Leone|2020-04-14	0.0008372102	Africa
Africa|hCoV-19/DRC/11643/2020|EPI ISL 527520|B.1.5|Democratic Republic of the Congo|2020-05-25	Africa|hCoV-19/Sierra Leone/KGH-G-8669/2020|EPI ISL 512820|A.12|Sierra Leone|2020-04-14	0.0006942302	Africa
Africa|hCoV-19/DRC/11648/2020|EPI ISL 527569|B.1.6|Democratic Republic of the Congo|2020-05-25	Africa|hCoV-19/Sierra Leone/KGH-G-8669/2020|EPI ISL 512820|A.12|Sierra Leone|2020-04-14	0.0007473041	Africa
Africa|hCoV-19/DRC/11652/2020|EPI ISL 527570|B.1.149|Democratic Republic of the Congo|2020-05-25	Africa|hCoV-19/Sierra Leone/KGH-G-8669/2020|EPI ISL 512820|A.12|Sierra Leone|2020-04-14	0.0006817292	Africa
Africa|hCoV-19/DRC/11653/2020|EPI ISL 527533|B.1.84|Democratic Republic of the Congo|2020-05-25	Africa|hCoV-19/Sierra Leone/KGH-G-8669/2020|EPI ISL 512820|A.12|Sierra Leone|2020-04-14	0.0006636277	Africa
Africa|hCoV-19/DRC/11676/2020|EPI ISL 527531|B.1|Democratic Republic of the Congo|2020-05-26	Africa|hCoV-19/Sierra Leone/KGH-G-8669/2020|EPI ISL 512820|A.12|Sierra Leone|2020-04-14	0.0008772002	Africa
Africa|hCoV-19/DRC/11677/2020|EPI ISL 527515|B.1.214|Democratic Republic of the Congo|2020-05-26	Africa|hCoV-19/Sierra Leone/KGH-G-8669/2020|EPI ISL 512820|A.12|Sierra Leone|2020-04-14	0.0007969866	Africa
Africa|hCoV-19/DRC/11732/2020|EPI ISL 527536|B.1.214|Democratic Republic of the Congo|2020-05-26	Africa|hCoV-19/Sierra Leone/KGH-G-8669/2020|EPI ISL 512820|A.12|Sierra Leone|2020-04-14	0.0006983845	Africa
Africa|hCoV-19/DRC/11733/2020|EPI ISL 527571|B.1.149|Democratic Republic of the Congo|2020-05-26	Africa|hCoV-19/Sierra Leone/KGH-G-8669/2020|EPI ISL 512820|A.12|Sierra Leone|2020-04-14	0.0007121744	Africa
Africa|hCoV-19/DRC/11806/2020|EPI ISL 527572|B.1.214|Democratic Republic of the Congo|2020-05-26	Africa|hCoV-19/Sierra Leone/KGH-G-8669/2020|EPI ISL 512820|A.12|Sierra Leone|2020-04-14	0.0007840394	Africa
Africa|hCoV-19/DRC/1234/2020|EPI ISL 429258|B.1.5|Democratic Republic of the Congo|2020-04-06	Africa|hCoV-19/Sierra Leone/KGH-G-8669/2020|EPI ISL 512820|A.12|Sierra Leone|2020-04-14	0.0005713789	Africa
Africa|hCoV-19/DRC/1249/2020|EPI ISL 429259|B.1.5|Democratic Republic of the Congo|2020-04-06	Africa|hCoV-19/Sierra Leone/KGH-G-8669/2020|EPI ISL 512820|A.12|Sierra Leone|2020-04-14	0.0006130377	Africa
Africa|hCoV-19/DRC/1319/2020|EPI ISL 431011|B.1.128|Democratic Republic of the Congo|2020-04-07	Africa|hCoV-19/Sierra Leone/KGH-G-8669/2020|EPI ISL 512820|A.12|Sierra Leone|2020-04-14	0.0007144690	Africa
Africa|hCoV-19/DRC/1324/2020|EPI ISL 435033|B.1.128|Democratic Republic of the Congo|2020-04-07	Africa|hCoV-19/Sierra Leone/KGH-G-8669/2020|EPI ISL 512820|A.12|Sierra Leone|2020-04-14	0.0007096412	Africa
Africa|hCoV-19/DRC/1326/2020|EPI ISL 435116|B.1|Democratic Republic of the Congo|2020-04-07	Africa|hCoV-19/Sierra Leone/KGH-G-8669/2020|EPI ISL 512820|A.12|Sierra Leone|2020-04-14	0.0006924037	Africa
Africa|hCoV-19/DRC/1375/2020|EPI ISL 435117|B.1.1.1|Democratic Republic of the Congo|2020-04-07	Africa|hCoV-19/Sierra Leone/KGH-G-8669/2020|EPI ISL 512820|A.12|Sierra Leone|2020-04-14	0.0008629395	Africa
Africa|hCoV-19/DRC/1376/2020|EPI ISL 431012|B.1.1.1|Democratic Republic of the Congo|2020-04-07	Africa|hCoV-19/Sierra Leone/KGH-G-8669/2020|EPI ISL 512820|A.12|Sierra Leone|2020-04-14	0.0008213273	Africa
Africa|hCoV-19/DRC/1377/2020|EPI ISL 434678|B.1.1.1|Democratic Republic of the Congo|2020-04-07	Africa|hCoV-19/Sierra Leone/KGH-G-8669/2020|EPI ISL 512820|A.12|Sierra Leone|2020-04-14	0.0007805115	Africa
Africa|hCoV-19/DRC/1378/2020|EPI ISL 435118|B.1.1.1|Democratic Republic of the Congo|2020-04-07	Africa|hCoV-19/Sierra Leone/KGH-G-8669/2020|EPI ISL 512820|A.12|Sierra Leone|2020-04-14	0.0008188454	Africa
Africa|hCoV-19/DRC/1382/2020|EPI ISL 435113|B.1.1.1|Democratic Republic of the Congo|2020-04-07	Africa|hCoV-19/Sierra Leone/KGH-G-8669/2020|EPI ISL 512820|A.12|Sierra Leone|2020-04-14	0.0008345194	Africa
Africa|hCoV-19/DRC/1397/2020|EPI ISL 434679|B.1.1.1|Democratic Republic of the Congo|2020-04-07	Africa|hCoV-19/Sierra Leone/KGH-G-8669/2020|EPI ISL 512820|A.12|Sierra Leone|2020-04-14	0.0008196167	Africa
Africa|hCoV-19/DRC/1398/2020|EPI ISL 435114|B.1.1.1|Democratic Republic of the Congo|2020-04-07	Africa|hCoV-19/Sierra Leone/KGH-G-8669/2020|EPI ISL 512820|A.12|Sierra Leone|2020-04-14	0.0007757215	Africa
Africa|hCoV-19/DRC/1422/2020|EPI ISL 434680|B.1.149|Democratic Republic of the Congo|2020-04-08	Africa|hCoV-19/Sierra Leone/KGH-G-8669/2020|EPI ISL 512820|A.12|Sierra Leone|2020-04-14	0.0007240216	Africa
Africa|hCoV-19/DRC/1423/2020|EPI ISL 434710|B.1.149|Democratic Republic of the Congo|2020-04-08	Africa|hCoV-19/Sierra Leone/KGH-G-8669/2020|EPI ISL 512820|A.12|Sierra Leone|2020-04-14	0.0006743217	Africa
Africa|hCoV-19/DRC/1486/2020|EPI ISL 434711|B.1|Democratic Republic of the Congo|2020-04-08	Africa|hCoV-19/Sierra Leone/KGH-G-8669/2020|EPI ISL 512820|A.12|Sierra Leone|2020-04-14	0.0006637668	Africa
Africa|hCoV-19/DRC/1516/2020|EPI ISL 435032|B.1.5|Democratic Republic of the Congo|2020-04-09	Africa|hCoV-19/Sierra Leone/KGH-G-8669/2020|EPI ISL 512820|A.12|Sierra Leone|2020-04-14	0.0006051254	Africa
Africa|hCoV-19/DRC/1565/2020|EPI ISL 434681|B.1|Democratic Republic of the Congo|2020-04-09	Africa|hCoV-19/Sierra Leone/KGH-G-8669/2020|EPI ISL 512820|A.12|Sierra Leone|2020-04-14	0.0006517759	Africa
Africa|hCoV-19/DRC/158/2020|EPI ISL 417950|B.40|Democratic Republic of the Congo|2020-03-20	Africa|hCoV-19/Sierra Leone/KGH-G-8669/2020|EPI ISL 512820|A.12|Sierra Leone|2020-04-14	0.0006724765	Africa
Africa|hCoV-19/DRC/1715/2020|EPI ISL 435156|B.1.84|Democratic Republic of the Congo|2020-04-10	Africa|hCoV-19/Sierra Leone/KGH-G-8669/2020|EPI ISL 512820|A.12|Sierra Leone|2020-04-14	0.0006795407	Africa
Africa|hCoV-19/DRC/1767/2020|EPI ISL 435157|B.1.5|Democratic Republic of the Congo|2020-04-10	Africa|hCoV-19/Sierra Leone/KGH-G-8669/2020|EPI ISL 512820|A.12|Sierra Leone|2020-04-14	0.0005958483	Africa
Africa|hCoV-19/DRC/1779/2020|EPI ISL 435158|C.14|Democratic Republic of the Congo|2020-04-10	Africa|hCoV-19/Sierra Leone/KGH-G-8669/2020|EPI ISL 512820|A.12|Sierra Leone|2020-04-14	0.0009055254	Africa
Africa|hCoV-19/DRC/191/2020|EPI ISL 417955|B.1.128|Democratic Republic of the Congo|2020-03-21	Africa|hCoV-19/Sierra Leone/KGH-G-8669/2020|EPI ISL 512820|A.12|Sierra Leone|2020-04-14	0.0007070945	Africa
Africa|hCoV-19/DRC/1952/2020|EPI ISL 435159|B.1.5|Democratic Republic of the Congo|2020-04-11	Africa|hCoV-19/Sierra Leone/KGH-G-8669/2020|EPI ISL 512820|A.12|Sierra Leone|2020-04-14	0.0006236987	Africa
Africa|hCoV-19/DRC/1982/2020|EPI ISL 435160|B.1|Democratic Republic of the Congo|2020-04-12	Africa|hCoV-19/Sierra Leone/KGH-G-8669/2020|EPI ISL 512820|A.12|Sierra Leone|2020-04-14	0.0006558177	Africa
Africa|hCoV-19/DRC/2047/2020|EPI ISL 435161|B.1.1.1|Democratic Republic of the Congo|2020-04-12	Africa|hCoV-19/Sierra Leone/KGH-G-8669/2020|EPI ISL 512820|A.12|Sierra Leone|2020-04-14	0.0007885108	Africa
Africa|hCoV-19/DRC/2063/2020|EPI ISL 435162|B.1|Democratic Republic of the Congo|2020-04-12	Africa|hCoV-19/Sierra Leone/KGH-G-8669/2020|EPI ISL 512820|A.12|Sierra Leone|2020-04-14	0.0006216895	Africa
Africa|hCoV-19/DRC/2120/2020|EPI ISL 435163|B.1.149|Democratic Republic of the Congo|2020-04-12	Africa|hCoV-19/Sierra Leone/KGH-G-8669/2020|EPI ISL 512820|A.12|Sierra Leone|2020-04-14	0.0006791293	Africa
Africa|hCoV-19/DRC/2121/2020|EPI ISL 435164|B.1.149|Democratic Republic of the Congo|2020-04-12	Africa|hCoV-19/Sierra Leone/KGH-G-8669/2020|EPI ISL 512820|A.12|Sierra Leone|2020-04-14	0.0006893805	Africa
Africa|hCoV-19/DRC/2122/2020|EPI ISL 435165|B.1.149|Democratic Republic of the Congo|2020-04-13	Africa|hCoV-19/Sierra Leone/KGH-G-8669/2020|EPI ISL 512820|A.12|Sierra Leone|2020-04-14	0.0007717824	Africa
Africa|hCoV-19/DRC/2125/2020|EPI ISL 435166|B.1.149|Democratic Republic of the Congo|2020-04-13	Africa|hCoV-19/Sierra Leone/KGH-G-8669/2020|EPI ISL 512820|A.12|Sierra Leone|2020-04-14	0.0006571241	Africa
Africa|hCoV-19/DRC/2128/2020|EPI ISL 435167|B.1|Democratic Republic of the Congo|2020-04-13	Africa|hCoV-19/Sierra Leone/KGH-G-8669/2020|EPI ISL 512820|A.12|Sierra Leone|2020-04-14	0.0005995672	Africa
Africa|hCoV-19/DRC/2133/2020|EPI ISL 435168|B.1.128|Democratic Republic of the Congo|2020-04-13	Africa|hCoV-19/Sierra Leone/KGH-G-8669/2020|EPI ISL 512820|A.12|Sierra Leone|2020-04-14	0.0007347557	Africa
Africa|hCoV-19/DRC/214/2020|EPI ISL 420030|B.1.6|Democratic Republic of the Congo|2020-03-21	Africa|hCoV-19/Sierra Leone/KGH-G-8669/2020|EPI ISL 512820|A.12|Sierra Leone|2020-04-14	0.0005735390	Africa
Africa|hCoV-19/DRC/215/2020|EPI ISL 420031|B.1.1.1|Democratic Republic of the Congo|2020-03-21	Africa|hCoV-19/Sierra Leone/KGH-G-8669/2020|EPI ISL 512820|A.12|Sierra Leone|2020-04-14	0.0007887817	Africa
Africa|hCoV-19/DRC/2169/2020|EPI ISL 436194|B.1.5|Democratic Republic of the Congo|2020-04-13	Africa|hCoV-19/Sierra Leone/KGH-G-8669/2020|EPI ISL 512820|A.12|Sierra Leone|2020-04-14	0.0006646421	Africa
Africa|hCoV-19/DRC/2299/2020|EPI ISL 436412|B.1.5|Democratic Republic of the Congo|2020-04-14	Africa|hCoV-19/Sierra Leone/KGH-G-8669/2020|EPI ISL 512820|A.12|Sierra Leone|2020-04-14	0.0006782705	Africa
Africa|hCoV-19/DRC/236/2020|EPI ISL 420032|B.1.128|Democratic Republic of the Congo|2020-03-22	Africa|hCoV-19/Sierra Leone/KGH-G-8669/2020|EPI ISL 512820|A.12|Sierra Leone|2020-04-14	0.0007079599	Africa
Africa|hCoV-19/DRC/2363/2020|EPI ISL 437194|B.1.84|Democratic Republic of the Congo|2020-04-14	Africa|hCoV-19/Sierra Leone/KGH-G-8669/2020|EPI ISL 512820|A.12|Sierra Leone|2020-04-14	0.0006442877	Africa
Africa|hCoV-19/DRC/2384/2020|EPI ISL 437196|B.1.149|Democratic Republic of the Congo|2020-04-14	Africa|hCoV-19/Sierra Leone/KGH-G-8669/2020|EPI ISL 512820|A.12|Sierra Leone|2020-04-14	0.0006907374	Africa
Africa|hCoV-19/DRC/241/2020|EPI ISL 420033|B.1.1.75|Democratic Republic of the Congo|2020-03-22	Africa|hCoV-19/Sierra Leone/KGH-G-8669/2020|EPI ISL 512820|A.12|Sierra Leone|2020-04-14	0.0007417945	Africa
Africa|hCoV-19/DRC/243/2020|EPI ISL 420034|B.1|Democratic Republic of the Congo|2020-03-22	Africa|hCoV-19/Sierra Leone/KGH-G-8669/2020|EPI ISL 512820|A.12|Sierra Leone|2020-04-14	0.0006203590	Africa
Africa|hCoV-19/DRC/248/2020|EPI ISL 420035|B.1.5|Democratic Republic of the Congo|2020-03-22	Africa|hCoV-19/Sierra Leone/KGH-G-8669/2020|EPI ISL 512820|A.12|Sierra Leone|2020-04-14	0.0005730500	Africa
Africa|hCoV-19/DRC/2496/2020|EPI ISL 437337|B.1.149|Democratic Republic of the Congo|2020-04-15	Africa|hCoV-19/Sierra Leone/KGH-G-8669/2020|EPI ISL 512820|A.12|Sierra Leone|2020-04-14	0.0007060534	Africa
Africa|hCoV-19/DRC/2529/2020|EPI ISL 437338|B.1.178|Democratic Republic of the Congo|2020-04-15	Africa|hCoV-19/Sierra Leone/KGH-G-8669/2020|EPI ISL 512820|A.12|Sierra Leone|2020-04-14	0.0006724181	Africa
Africa|hCoV-19/DRC/253/2020|EPI ISL 420838|B.1.5|Democratic Republic of the Congo|2020-03-22	Africa|hCoV-19/Sierra Leone/KGH-G-8669/2020|EPI ISL 512820|A.12|Sierra Leone|2020-04-14	0.0005751440	Africa
Africa|hCoV-19/DRC/2536/2020|EPI ISL 437339|B.1|Democratic Republic of the Congo|2020-04-15	Africa|hCoV-19/Sierra Leone/KGH-G-8669/2020|EPI ISL 512820|A.12|Sierra Leone|2020-04-14	0.0006724184	Africa
Africa|hCoV-19/DRC/254/2020|EPI ISL 420839|B.1|Democratic Republic of the Congo|2020-03-22	Africa|hCoV-19/Sierra Leone/KGH-G-8669/2020|EPI ISL 512820|A.12|Sierra Leone|2020-04-14	0.0006478654	Africa
Africa|hCoV-19/DRC/2563/2020|EPI ISL 437340|B.1.9|Democratic Republic of the Congo|2020-04-15	Africa|hCoV-19/Sierra Leone/KGH-G-8669/2020|EPI ISL 512820|A.12|Sierra Leone|2020-04-14	0.0008742491	Africa
Africa|hCoV-19/DRC/2580/2020|EPI ISL 437341|B.1.5|Democratic Republic of the Congo|2020-04-15	Africa|hCoV-19/Sierra Leone/KGH-G-8669/2020|EPI ISL 512820|A.12|Sierra Leone|2020-04-14	0.0006085557	Africa
Africa|hCoV-19/DRC/2644/2020|EPI ISL 437342|B.1.84|Democratic Republic of the Congo|2020-04-15	Africa|hCoV-19/Sierra Leone/KGH-G-8669/2020|EPI ISL 512820|A.12|Sierra Leone|2020-04-14	0.0007164839	Africa
Africa|hCoV-19/DRC/2670/2020|EPI ISL 437343|B.1.9|Democratic Republic of the Congo|2020-04-15	Africa|hCoV-19/Sierra Leone/KGH-G-8669/2020|EPI ISL 512820|A.12|Sierra Leone|2020-04-14	0.0009079524	Africa
Africa|hCoV-19/DRC/2727/2020|EPI ISL 437344|B.1|Democratic Republic of the Congo|2020-04-16	Africa|hCoV-19/Sierra Leone/KGH-G-8669/2020|EPI ISL 512820|A.12|Sierra Leone|2020-04-14	0.0006160521	Africa
Africa|hCoV-19/DRC/2728/2020|EPI ISL 437345|B.1.84|Democratic Republic of the Congo|2020-04-16	Africa|hCoV-19/Sierra Leone/KGH-G-8669/2020|EPI ISL 512820|A.12|Sierra Leone|2020-04-14	0.0006887962	Africa
Africa|hCoV-19/DRC/2813/2020|EPI ISL 437346|C.14|Democratic Republic of the Congo|2020-04-16	Africa|hCoV-19/Sierra Leone/KGH-G-8669/2020|EPI ISL 512820|A.12|Sierra Leone|2020-04-14	0.0009085154	Africa
Africa|hCoV-19/DRC/2819/2020|EPI ISL 437347|B.1|Democratic Republic of the Congo|2020-04-16	Africa|hCoV-19/Sierra Leone/KGH-G-8669/2020|EPI ISL 512820|A.12|Sierra Leone|2020-04-14	0.0007213958	Africa
Africa|hCoV-19/DRC/2827/2020|EPI ISL 437348|B.1|Democratic Republic of the Congo|2020-04-16	Africa|hCoV-19/Sierra Leone/KGH-G-8669/2020|EPI ISL 512820|A.12|Sierra Leone|2020-04-14	0.0006050988	Africa
Africa|hCoV-19/DRC/2855/2020|EPI ISL 437350|B.1|Democratic Republic of the Congo|2020-04-16	Africa|hCoV-19/Sierra Leone/KGH-G-8669/2020|EPI ISL 512820|A.12|Sierra Leone|2020-04-14	0.0006387844	Africa
Africa|hCoV-19/DRC/2864/2020|EPI ISL 437351|B.1|Democratic Republic of the Congo|2020-04-16	Africa|hCoV-19/Sierra Leone/KGH-G-8669/2020|EPI ISL 512820|A.12|Sierra Leone|2020-04-14	0.0006401336	Africa
Africa|hCoV-19/DRC/2904/2020|EPI ISL 437352|B.1|Democratic Republic of the Congo|2020-04-17	Africa|hCoV-19/Sierra Leone/KGH-G-8669/2020|EPI ISL 512820|A.12|Sierra Leone|2020-04-14	0.0006387844	Africa
Africa|hCoV-19/DRC/2938/2020|EPI ISL 437353|B.1.275|Democratic Republic of the Congo|2020-04-17	Africa|hCoV-19/Sierra Leone/KGH-G-8669/2020|EPI ISL 512820|A.12|Sierra Leone|2020-04-14	0.0008346230	Africa
Africa|hCoV-19/DRC/2939/2020|EPI ISL 437354|B.1|Democratic Republic of the Congo|2020-04-17	Africa|hCoV-19/Sierra Leone/KGH-G-8669/2020|EPI ISL 512820|A.12|Sierra Leone|2020-04-14	0.0007412119	Africa
Africa|hCoV-19/DRC/2942/2020|EPI ISL 437355|B.1|Democratic Republic of the Congo|2020-04-17	Africa|hCoV-19/Sierra Leone/KGH-G-8669/2020|EPI ISL 512820|A.12|Sierra Leone|2020-04-14	0.0007260063	Africa
Africa|hCoV-19/DRC/299/2020|EPI ISL 420840|B.4|Democratic Republic of the Congo|2020-03-20	Africa|hCoV-19/Sierra Leone/KGH-G-8669/2020|EPI ISL 512820|A.12|Sierra Leone|2020-04-14	0.0007868327	Africa
Africa|hCoV-19/DRC/300/2020|EPI ISL 420841|A|Democratic Republic of the Congo|2020-03-22	Africa|hCoV-19/Sierra Leone/KGH-G-8669/2020|EPI ISL 512820|A.12|Sierra Leone|2020-04-14	0.0003388481	Africa
Africa|hCoV-19/DRC/3041/2020|EPI ISL 437356|B.1|Democratic Republic of the Congo|2020-04-18	Africa|hCoV-19/Sierra Leone/KGH-G-8669/2020|EPI ISL 512820|A.12|Sierra Leone|2020-04-14	0.0007089776	Africa
Africa|hCoV-19/DRC/307/2020|EPI ISL 420842|B.1.9|Democratic Republic of the Congo|2020-03	Africa|hCoV-19/Sierra Leone/KGH-G-8669/2020|EPI ISL 512820|A.12|Sierra Leone|2020-04-14	0.0007274749	Africa
Africa|hCoV-19/DRC/3070/2020|EPI ISL 437357|B.1.214|Democratic Republic of the Congo|2020-04-18	Africa|hCoV-19/Sierra Leone/KGH-G-8669/2020|EPI ISL 512820|A.12|Sierra Leone|2020-04-14	0.0007437601	Africa
Africa|hCoV-19/DRC/3089/2020|EPI ISL 437358|B.1.84|Democratic Republic of the Congo|2020-04-19	Africa|hCoV-19/Sierra Leone/KGH-G-8669/2020|EPI ISL 512820|A.12|Sierra Leone|2020-04-14	0.0006732578	Africa
Africa|hCoV-19/DRC/3440/2020|EPI ISL 447597|B.1.84|Democratic Republic of the Congo|2020-04-22	Africa|hCoV-19/Sierra Leone/KGH-G-8669/2020|EPI ISL 512820|A.12|Sierra Leone|2020-04-14	0.0006467721	Africa
Africa|hCoV-19/DRC/3451/2020|EPI ISL 447598|B.1.178|Democratic Republic of the Congo|2020-04-22	Africa|hCoV-19/Sierra Leone/KGH-G-8669/2020|EPI ISL 512820|A.12|Sierra Leone|2020-04-14	0.0006472919	Africa
Africa|hCoV-19/DRC/3453/2020|EPI ISL 447599|B.1.84|Democratic Republic of the Congo|2020-04-22	Africa|hCoV-19/Sierra Leone/KGH-G-8669/2020|EPI ISL 512820|A.12|Sierra Leone|2020-04-14	0.0006471687	Africa
Africa|hCoV-19/DRC/3481/2020|EPI ISL 447600|B.1|Democratic Republic of the Congo|2020-04-22	Africa|hCoV-19/Sierra Leone/KGH-G-8669/2020|EPI ISL 512820|A.12|Sierra Leone|2020-04-14	0.0005591294	Africa
Africa|hCoV-19/DRC/3482/2020|EPI ISL 447601|B.1|Democratic Republic of the Congo|2020-04-22	Africa|hCoV-19/Sierra Leone/KGH-G-8669/2020|EPI ISL 512820|A.12|Sierra Leone|2020-04-14	0.0006182374	Africa
Africa|hCoV-19/DRC/3483/2020|EPI ISL 447602|B.1|Democratic Republic of the Congo|2020-04-22	Africa|hCoV-19/Sierra Leone/KGH-G-8669/2020|EPI ISL 512820|A.12|Sierra Leone|2020-04-14	0.0005582517	Africa
Africa|hCoV-19/DRC/3490/2020|EPI ISL 447603|B.1|Democratic Republic of the Congo|2020-04-22	Africa|hCoV-19/Sierra Leone/KGH-G-8669/2020|EPI ISL 512820|A.12|Sierra Leone|2020-04-14	0.0006139659	Africa
Africa|hCoV-19/DRC/3504/2020|EPI ISL 447604|B.1.149|Democratic Republic of the Congo|2020-04-23	Africa|hCoV-19/Sierra Leone/KGH-G-8669/2020|EPI ISL 512820|A.12|Sierra Leone|2020-04-14	0.0006286776	Africa
Africa|hCoV-19/DRC/352/2020|EPI ISL 420850|B.1.5|Democratic Republic of the Congo|2020-03	Africa|hCoV-19/Sierra Leone/KGH-G-8669/2020|EPI ISL 512820|A.12|Sierra Leone|2020-04-14	0.0006133215	Africa
Africa|hCoV-19/DRC/353/2020|EPI ISL 420843|B.1.5|Democratic Republic of the Congo|2020-03	Africa|hCoV-19/Sierra Leone/KGH-G-8669/2020|EPI ISL 512820|A.12|Sierra Leone|2020-04-14	0.0005451788	Africa
Africa|hCoV-19/DRC/355/2020|EPI ISL 420844|B.1|Democratic Republic of the Congo|2020-03	Africa|hCoV-19/Sierra Leone/KGH-G-8669/2020|EPI ISL 512820|A.12|Sierra Leone|2020-04-14	0.0006072421	Africa
Africa|hCoV-19/DRC/3552/2020|EPI ISL 447605|B.1.84|Democratic Republic of the Congo|2020-04-23	Africa|hCoV-19/Sierra Leone/KGH-G-8669/2020|EPI ISL 512820|A.12|Sierra Leone|2020-04-14	0.0006204129	Africa
Africa|hCoV-19/DRC/3595/2020|EPI ISL 447606|B.1.5|Democratic Republic of the Congo|2020-04-23	Africa|hCoV-19/Sierra Leone/KGH-G-8669/2020|EPI ISL 512820|A.12|Sierra Leone|2020-04-14	0.0006455478	Africa
Africa|hCoV-19/DRC/3632/2020|EPI ISL 447607|B.1.5|Democratic Republic of the Congo|2020-04-23	Africa|hCoV-19/Sierra Leone/KGH-G-8669/2020|EPI ISL 512820|A.12|Sierra Leone|2020-04-14	0.0006134769	Africa
Africa|hCoV-19/DRC/3633/2020|EPI ISL 447230|B.1.5|Democratic Republic of the Congo|2020-04-23	Africa|hCoV-19/Sierra Leone/KGH-G-8669/2020|EPI ISL 512820|A.12|Sierra Leone|2020-04-14	0.0006193221	Africa
Africa|hCoV-19/DRC/3653/2020|EPI ISL 447231|B.1.128|Democratic Republic of the Congo|2020-04-23	Africa|hCoV-19/Sierra Leone/KGH-G-8669/2020|EPI ISL 512820|A.12|Sierra Leone|2020-04-14	0.0007434382	Africa
Africa|hCoV-19/DRC/3659/2020|EPI ISL 447232|B.1.128|Democratic Republic of the Congo|2020-04-23	Africa|hCoV-19/Sierra Leone/KGH-G-8669/2020|EPI ISL 512820|A.12|Sierra Leone|2020-04-14	0.0007441175	Africa
Africa|hCoV-19/DRC/3661/2020|EPI ISL 447233|B.1.128|Democratic Republic of the Congo|2020-04-23	Africa|hCoV-19/Sierra Leone/KGH-G-8669/2020|EPI ISL 512820|A.12|Sierra Leone|2020-04-14	0.0007504621	Africa
Africa|hCoV-19/DRC/3662/2020|EPI ISL 447234|B.1.128|Democratic Republic of the Congo|2020-04-23	Africa|hCoV-19/Sierra Leone/KGH-G-8669/2020|EPI ISL 512820|A.12|Sierra Leone|2020-04-14	0.0007498995	Africa
Africa|hCoV-19/DRC/3664/2020|EPI ISL 447235|B.1.128|Democratic Republic of the Congo|2020-04-23	Africa|hCoV-19/Sierra Leone/KGH-G-8669/2020|EPI ISL 512820|A.12|Sierra Leone|2020-04-14	0.0007500274	Africa
Africa|hCoV-19/DRC/3683/2020|EPI ISL 447236|B.1.5|Democratic Republic of the Congo|2020-04-24	Africa|hCoV-19/Sierra Leone/KGH-G-8669/2020|EPI ISL 512820|A.12|Sierra Leone|2020-04-14	0.0006476073	Africa
Africa|hCoV-19/DRC/3688/2020|EPI ISL 447237|B.1.128|Democratic Republic of the Congo|2020-04-24	Africa|hCoV-19/Sierra Leone/KGH-G-8669/2020|EPI ISL 512820|A.12|Sierra Leone|2020-04-14	0.0007815702	Africa
Africa|hCoV-19/DRC/376/2020|EPI ISL 420851|B.1.6|Democratic Republic of the Congo|2020-03-25	Africa|hCoV-19/Sierra Leone/KGH-G-8669/2020|EPI ISL 512820|A.12|Sierra Leone|2020-04-14	0.0006792084	Africa
Africa|hCoV-19/DRC/3764/2020|EPI ISL 447238|B.1.84|Democratic Republic of the Congo|2020-04-24	Africa|hCoV-19/Sierra Leone/KGH-G-8669/2020|EPI ISL 512820|A.12|Sierra Leone|2020-04-14	0.0007148193	Africa
Africa|hCoV-19/DRC/3768/2020|EPI ISL 447239|B.1.84|Democratic Republic of the Congo|2020-04-24	Africa|hCoV-19/Sierra Leone/KGH-G-8669/2020|EPI ISL 512820|A.12|Sierra Leone|2020-04-14	0.0006471971	Africa
Africa|hCoV-19/DRC/3778/2020|EPI ISL 447240|B.1.128|Democratic Republic of the Congo|2020-04-24	Africa|hCoV-19/Sierra Leone/KGH-G-8669/2020|EPI ISL 512820|A.12|Sierra Leone|2020-04-14	0.0007800594	Africa
Africa|hCoV-19/DRC/3787/2020|EPI ISL 447241|B.1|Democratic Republic of the Congo|2020-04-24	Africa|hCoV-19/Sierra Leone/KGH-G-8669/2020|EPI ISL 512820|A.12|Sierra Leone|2020-04-14	0.0006243112	Africa
Africa|hCoV-19/DRC/3791/2020|EPI ISL 447242|B.1|Democratic Republic of the Congo|2020-04-24	Africa|hCoV-19/Sierra Leone/KGH-G-8669/2020|EPI ISL 512820|A.12|Sierra Leone|2020-04-14	0.0006677950	Africa
Africa|hCoV-19/DRC/3803/2020|EPI ISL 447243|B.1|Democratic Republic of the Congo|2020-04-24	Africa|hCoV-19/Sierra Leone/KGH-G-8669/2020|EPI ISL 512820|A.12|Sierra Leone|2020-04-14	0.0005579987	Africa
Africa|hCoV-19/DRC/3806/2020|EPI ISL 447244|B.1|Democratic Republic of the Congo|2020-04-24	Africa|hCoV-19/Sierra Leone/KGH-G-8669/2020|EPI ISL 512820|A.12|Sierra Leone|2020-04-14	0.0005579598	Africa
Africa|hCoV-19/DRC/3827/2020|EPI ISL 447245|B.1|Democratic Republic of the Congo|2020-04-24	Africa|hCoV-19/Sierra Leone/KGH-G-8669/2020|EPI ISL 512820|A.12|Sierra Leone|2020-04-14	0.0007157564	Africa
Africa|hCoV-19/DRC/3829/2020|EPI ISL 447246|B.1|Democratic Republic of the Congo|2020-04-24	Africa|hCoV-19/Sierra Leone/KGH-G-8669/2020|EPI ISL 512820|A.12|Sierra Leone|2020-04-14	0.0006825897	Africa
Africa|hCoV-19/DRC/3834/2020|EPI ISL 447247|A|Democratic Republic of the Congo|2020-04-25	Africa|hCoV-19/Sierra Leone/KGH-G-8669/2020|EPI ISL 512820|A.12|Sierra Leone|2020-04-14	0.0004457992	Africa
Africa|hCoV-19/DRC/3837/2020|EPI ISL 447248|B.1.128|Democratic Republic of the Congo|2020-04-25	Africa|hCoV-19/Sierra Leone/KGH-G-8669/2020|EPI ISL 512820|A.12|Sierra Leone|2020-04-14	0.0007495416	Africa
Africa|hCoV-19/DRC/3841/2020|EPI ISL 447249|B.1.128|Democratic Republic of the Congo|2020-04-25	Africa|hCoV-19/Sierra Leone/KGH-G-8669/2020|EPI ISL 512820|A.12|Sierra Leone|2020-04-14	0.0008158535	Africa
Africa|hCoV-19/DRC/3842/2020|EPI ISL 471396|B.1.128|Democratic Republic of the Congo|2020-04-25	Africa|hCoV-19/Sierra Leone/KGH-G-8669/2020|EPI ISL 512820|A.12|Sierra Leone|2020-04-14	0.0008070213	Africa
Africa|hCoV-19/DRC/3846/2020|EPI ISL 471397|B.1.84|Democratic Republic of the Congo|2020-04-25	Africa|hCoV-19/Sierra Leone/KGH-G-8669/2020|EPI ISL 512820|A.12|Sierra Leone|2020-04-14	0.0007396750	Africa
Africa|hCoV-19/DRC/3937/2020|EPI ISL 471398|B.1|Democratic Republic of the Congo|2020-04-25	Africa|hCoV-19/Sierra Leone/KGH-G-8669/2020|EPI ISL 512820|A.12|Sierra Leone|2020-04-14	0.0007060392	Africa
Africa|hCoV-19/DRC/3941/2020|EPI ISL 471399|B.1.128|Democratic Republic of the Congo|2020-04-25	Africa|hCoV-19/Sierra Leone/KGH-G-8669/2020|EPI ISL 512820|A.12|Sierra Leone|2020-04-14	0.0007481426	Africa
Africa|hCoV-19/DRC/3947/2020|EPI ISL 471400|B.1.214|Democratic Republic of the Congo|2020-04-25	Africa|hCoV-19/Sierra Leone/KGH-G-8669/2020|EPI ISL 512820|A.12|Sierra Leone|2020-04-14	0.0008069696	Africa
Africa|hCoV-19/DRC/3949/2020|EPI ISL 471401|B.1.84|Democratic Republic of the Congo|2020-04-26	Africa|hCoV-19/Sierra Leone/KGH-G-8669/2020|EPI ISL 512820|A.12|Sierra Leone|2020-04-14	0.0006438510	Africa
Africa|hCoV-19/DRC/396/2020|EPI ISL 420852|B.1.6|Democratic Republic of the Congo|2020-03-26	Africa|hCoV-19/Sierra Leone/KGH-G-8669/2020|EPI ISL 512820|A.12|Sierra Leone|2020-04-14	0.0006446000	Africa
Africa|hCoV-19/DRC/397/2020|EPI ISL 420845|B.1.6|Democratic Republic of the Congo|2020-03-26	Africa|hCoV-19/Sierra Leone/KGH-G-8669/2020|EPI ISL 512820|A.12|Sierra Leone|2020-04-14	0.0006397177	Africa
Africa|hCoV-19/DRC/400/2020|EPI ISL 420846|B.1.5|Democratic Republic of the Congo|2020-03	Africa|hCoV-19/Sierra Leone/KGH-G-8669/2020|EPI ISL 512820|A.12|Sierra Leone|2020-04-14	0.0006077548	Africa
Africa|hCoV-19/DRC/4012/2020|EPI ISL 471402|B.1|Democratic Republic of the Congo|2020-04-26	Africa|hCoV-19/Sierra Leone/KGH-G-8669/2020|EPI ISL 512820|A.12|Sierra Leone|2020-04-14	0.0007733461	Africa
Africa|hCoV-19/DRC/402/2020|EPI ISL 420853|B.1|Democratic Republic of the Congo|2020-03-26	Africa|hCoV-19/Sierra Leone/KGH-G-8669/2020|EPI ISL 512820|A.12|Sierra Leone|2020-04-14	0.0006347817	Africa
Africa|hCoV-19/DRC/4020/2020|EPI ISL 471403|B.1.5|Democratic Republic of the Congo|2020-04-26	Africa|hCoV-19/Sierra Leone/KGH-G-8669/2020|EPI ISL 512820|A.12|Sierra Leone|2020-04-14	0.0007060687	Africa
Africa|hCoV-19/DRC/4026/2020|EPI ISL 471404|B.1.84|Democratic Republic of the Congo|2020-04-27	Africa|hCoV-19/Sierra Leone/KGH-G-8669/2020|EPI ISL 512820|A.12|Sierra Leone|2020-04-14	0.0006754470	Africa
Africa|hCoV-19/DRC/4060/2020|EPI ISL 471405|B.1|Democratic Republic of the Congo|2020-04-27	Africa|hCoV-19/Sierra Leone/KGH-G-8669/2020|EPI ISL 512820|A.12|Sierra Leone|2020-04-14	0.0007074254	Africa
Africa|hCoV-19/DRC/4075/2020|EPI ISL 471406|B.1.214|Democratic Republic of the Congo|2020-04-27	Africa|hCoV-19/Sierra Leone/KGH-G-8669/2020|EPI ISL 512820|A.12|Sierra Leone|2020-04-14	0.0007800934	Africa
Africa|hCoV-19/DRC/4084/2020|EPI ISL 471407|B.1.214|Democratic Republic of the Congo|2020-04-27	Africa|hCoV-19/Sierra Leone/KGH-G-8669/2020|EPI ISL 512820|A.12|Sierra Leone|2020-04-14	0.0008077844	Africa
Africa|hCoV-19/DRC/4132/2020|EPI ISL 471408|B.1|Democratic Republic of the Congo|2020-04-27	Africa|hCoV-19/Sierra Leone/KGH-G-8669/2020|EPI ISL 512820|A.12|Sierra Leone|2020-04-14	0.0007396576	Africa
Africa|hCoV-19/DRC/4141/2020|EPI ISL 471409|B.1.128|Democratic Republic of the Congo|2020-04-27	Africa|hCoV-19/Sierra Leone/KGH-G-8669/2020|EPI ISL 512820|A.12|Sierra Leone|2020-04-14	0.0007733460	Africa
Africa|hCoV-19/DRC/4145/2020|EPI ISL 471410|B.1|Democratic Republic of the Congo|2020-04-27	Africa|hCoV-19/Sierra Leone/KGH-G-8669/2020|EPI ISL 512820|A.12|Sierra Leone|2020-04-14	0.0006724047	Africa
Africa|hCoV-19/DRC/4194/2020|EPI ISL 471414|B.1.5|Democratic Republic of the Congo|2020-04-28	Africa|hCoV-19/Sierra Leone/KGH-G-8669/2020|EPI ISL 512820|A.12|Sierra Leone|2020-04-14	0.0007060225	Africa
Africa|hCoV-19/DRC/4250/2020|EPI ISL 471415|B.1.1.1|Democratic Republic of the Congo|2020-04-28	Africa|hCoV-19/Sierra Leone/KGH-G-8669/2020|EPI ISL 512820|A.12|Sierra Leone|2020-04-14	0.0008743320	Africa
Africa|hCoV-19/DRC/4279/2020|EPI ISL 514114|B.1|Democratic Republic of the Congo|2020-04-28	Africa|hCoV-19/Sierra Leone/KGH-G-8669/2020|EPI ISL 512820|A.12|Sierra Leone|2020-04-14	0.0006817059	Africa
Africa|hCoV-19/DRC/4282/2020|EPI ISL 514103|B.1.128|Democratic Republic of the Congo|2020-04-08	Africa|hCoV-19/Sierra Leone/KGH-G-8669/2020|EPI ISL 512820|A.12|Sierra Leone|2020-04-14	0.0007158963	Africa
Africa|hCoV-19/DRC/4284/2020|EPI ISL 514115|B.1.128|Democratic Republic of the Congo|2020-04-28	Africa|hCoV-19/Sierra Leone/KGH-G-8669/2020|EPI ISL 512820|A.12|Sierra Leone|2020-04-14	0.0007158231	Africa
Africa|hCoV-19/DRC/431/2020|EPI ISL 420847|B.1.147|Democratic Republic of the Congo|2020-03-26	Africa|hCoV-19/Sierra Leone/KGH-G-8669/2020|EPI ISL 512820|A.12|Sierra Leone|2020-04-14	0.0006397115	Africa
Africa|hCoV-19/DRC/4418/2020|EPI ISL 496506|B.1.128|Democratic Republic of the Congo|2020-04-29	Africa|hCoV-19/Sierra Leone/KGH-G-8669/2020|EPI ISL 512820|A.12|Sierra Leone|2020-04-14	0.0007499764	Africa
Africa|hCoV-19/DRC/4422/2020|EPI ISL 496507|B.1.128|Democratic Republic of the Congo|2020-04-29	Africa|hCoV-19/Sierra Leone/KGH-G-8669/2020|EPI ISL 512820|A.12|Sierra Leone|2020-04-14	0.0007239896	Africa
Africa|hCoV-19/DRC/4427/2020|EPI ISL 496508|B.1.128|Democratic Republic of the Congo|2020-04-29	Africa|hCoV-19/Sierra Leone/KGH-G-8669/2020|EPI ISL 512820|A.12|Sierra Leone|2020-04-14	0.0007304850	Africa
Africa|hCoV-19/DRC/4429/2020|EPI ISL 513589|B.1.128|Democratic Republic of the Congo|2020-04-29	Africa|hCoV-19/Sierra Leone/KGH-G-8669/2020|EPI ISL 512820|A.12|Sierra Leone|2020-04-14	0.0007305359	Africa
Africa|hCoV-19/DRC/4430/2020|EPI ISL 496509|B.1.128|Democratic Republic of the Congo|2020-04-29	Africa|hCoV-19/Sierra Leone/KGH-G-8669/2020|EPI ISL 512820|A.12|Sierra Leone|2020-04-14	0.0007165054	Africa
Africa|hCoV-19/DRC/4437/2020|EPI ISL 513590|B.1.128|Democratic Republic of the Congo|2020-05-02	Africa|hCoV-19/Sierra Leone/KGH-G-8669/2020|EPI ISL 512820|A.12|Sierra Leone|2020-04-14	0.0007654722	Africa
Africa|hCoV-19/DRC/4442/2020|EPI ISL 496510|B.1.128|Democratic Republic of the Congo|2020-04-29	Africa|hCoV-19/Sierra Leone/KGH-G-8669/2020|EPI ISL 512820|A.12|Sierra Leone|2020-04-14	0.0007246631	Africa
Africa|hCoV-19/DRC/4444/2020|EPI ISL 514104|B.1.128|Democratic Republic of the Congo|2020-04-29	Africa|hCoV-19/Sierra Leone/KGH-G-8669/2020|EPI ISL 512820|A.12|Sierra Leone|2020-04-14	0.0007135848	Africa
Africa|hCoV-19/DRC/445/2020|EPI ISL 420848|B.1|Democratic Republic of the Congo|2020-03	Africa|hCoV-19/Sierra Leone/KGH-G-8669/2020|EPI ISL 512820|A.12|Sierra Leone|2020-04-14	0.0006295877	Africa
Africa|hCoV-19/DRC/4501/2020|EPI ISL 513591|B.1.5|Democratic Republic of the Congo|2020-05-30	Africa|hCoV-19/Sierra Leone/KGH-G-8669/2020|EPI ISL 512820|A.12|Sierra Leone|2020-04-14	0.0006262705	Africa
Africa|hCoV-19/DRC/4516/2020|EPI ISL 487192|B.1.1.275|Democratic Republic of the Congo|2020-04-28	Africa|hCoV-19/Sierra Leone/KGH-G-8669/2020|EPI ISL 512820|A.12|Sierra Leone|2020-04-14	0.0007140479	Africa
Africa|hCoV-19/DRC/4524/2020|EPI ISL 513597|A|Democratic Republic of the Congo|2020-04-30	Africa|hCoV-19/Sierra Leone/KGH-G-8669/2020|EPI ISL 512820|A.12|Sierra Leone|2020-04-14	0.0004071431	Africa
Africa|hCoV-19/DRC/4541/2020|EPI ISL 513598|B.1|Democratic Republic of the Congo|2020-04-30	Africa|hCoV-19/Sierra Leone/KGH-G-8669/2020|EPI ISL 512820|A.12|Sierra Leone|2020-04-14	0.0007397861	Africa
Africa|hCoV-19/DRC/4551/2020|EPI ISL 513599|B.1.178|Democratic Republic of the Congo|2020-04-30	Africa|hCoV-19/Sierra Leone/KGH-G-8669/2020|EPI ISL 512820|A.12|Sierra Leone|2020-04-14	0.0007890136	Africa
Africa|hCoV-19/DRC/4561/2020|EPI ISL 513600|B.1|Democratic Republic of the Congo|2020-04-30	Africa|hCoV-19/Sierra Leone/KGH-G-8669/2020|EPI ISL 512820|A.12|Sierra Leone|2020-04-14	0.0007060221	Africa
Africa|hCoV-19/DRC/4562/2020|EPI ISL 513601|B.1.214|Democratic Republic of the Congo|2020-04-30	Africa|hCoV-19/Sierra Leone/KGH-G-8669/2020|EPI ISL 512820|A.12|Sierra Leone|2020-04-14	0.0007060391	Africa
Africa|hCoV-19/DRC/4568/2020|EPI ISL 513602|B.1|Democratic Republic of the Congo|2020-04-30	Africa|hCoV-19/Sierra Leone/KGH-G-8669/2020|EPI ISL 512820|A.12|Sierra Leone|2020-04-14	0.0006794920	Africa
Africa|hCoV-19/DRC/4578/2020|EPI ISL 513603|B.1|Democratic Republic of the Congo|2020-04-30	Africa|hCoV-19/Sierra Leone/KGH-G-8669/2020|EPI ISL 512820|A.12|Sierra Leone|2020-04-14	0.0007180420	Africa
Africa|hCoV-19/DRC/4613/2020|EPI ISL 513604|B.1.214|Democratic Republic of the Congo|2020-04-30	Africa|hCoV-19/Sierra Leone/KGH-G-8669/2020|EPI ISL 512820|A.12|Sierra Leone|2020-04-14	0.0007462976	Africa
Africa|hCoV-19/DRC/4614/2020|EPI ISL 513605|B.1|Democratic Republic of the Congo|2020-04-30	Africa|hCoV-19/Sierra Leone/KGH-G-8669/2020|EPI ISL 512820|A.12|Sierra Leone|2020-04-14	0.0008406436	Africa
Africa|hCoV-19/DRC/4631/2020|EPI ISL 513606|B.1.5|Democratic Republic of the Congo|2020-04-30	Africa|hCoV-19/Sierra Leone/KGH-G-8669/2020|EPI ISL 512820|A.12|Sierra Leone|2020-04-14	0.0008407007	Africa
Africa|hCoV-19/DRC/4633/2020|EPI ISL 513607|B.1.128|Democratic Republic of the Congo|2020-04-30	Africa|hCoV-19/Sierra Leone/KGH-G-8669/2020|EPI ISL 512820|A.12|Sierra Leone|2020-04-14	0.0008070211	Africa
Africa|hCoV-19/DRC/4642/2020|EPI ISL 513608|B.1.128|Democratic Republic of the Congo|2020-04-30	Africa|hCoV-19/Sierra Leone/KGH-G-8669/2020|EPI ISL 512820|A.12|Sierra Leone|2020-04-14	0.0008069861	Africa
Africa|hCoV-19/DRC/4647/2020|EPI ISL 513609|B.1.128|Democratic Republic of the Congo|2020-04-30	Africa|hCoV-19/Sierra Leone/KGH-G-8669/2020|EPI ISL 512820|A.12|Sierra Leone|2020-04-14	0.0007733460	Africa
Africa|hCoV-19/DRC/4653/2020|EPI ISL 513610|B.1.128|Democratic Republic of the Congo|2020-04-30	Africa|hCoV-19/Sierra Leone/KGH-G-8669/2020|EPI ISL 512820|A.12|Sierra Leone|2020-04-14	0.0008070674	Africa
Africa|hCoV-19/DRC/4681/2020|EPI ISL 514116|B.1.128|Democratic Republic of the Congo|2020-04-30	Africa|hCoV-19/Sierra Leone/KGH-G-8669/2020|EPI ISL 512820|A.12|Sierra Leone|2020-04-14	0.0007246637	Africa
Africa|hCoV-19/DRC/4683/2020|EPI ISL 514105|B.1.5|Democratic Republic of the Congo|2020-04-30	Africa|hCoV-19/Sierra Leone/KGH-G-8669/2020|EPI ISL 512820|A.12|Sierra Leone|2020-04-14	0.0007571237	Africa
Africa|hCoV-19/DRC/4685/2020|EPI ISL 514106|B.1.128|Democratic Republic of the Congo|2020-04-30	Africa|hCoV-19/Sierra Leone/KGH-G-8669/2020|EPI ISL 512820|A.12|Sierra Leone|2020-04-14	0.0007833529	Africa
Africa|hCoV-19/DRC/4690/2020|EPI ISL 514117|B.1.128|Democratic Republic of the Congo|2020-04-30	Africa|hCoV-19/Sierra Leone/KGH-G-8669/2020|EPI ISL 512820|A.12|Sierra Leone|2020-04-14	0.0007503855	Africa
Africa|hCoV-19/DRC/4693/2020|EPI ISL 514118|B.1.128|Democratic Republic of the Congo|2020-04-30	Africa|hCoV-19/Sierra Leone/KGH-G-8669/2020|EPI ISL 512820|A.12|Sierra Leone|2020-04-14	0.0007488533	Africa
Africa|hCoV-19/DRC/4694/2020|EPI ISL 514107|B.1.128|Democratic Republic of the Congo|2020-04-30	Africa|hCoV-19/Sierra Leone/KGH-G-8669/2020|EPI ISL 512820|A.12|Sierra Leone|2020-04-14	0.0007576973	Africa
Africa|hCoV-19/DRC/4720/2020|EPI ISL 514108|B.1.84|Democratic Republic of the Congo|2020-05-01	Africa|hCoV-19/Sierra Leone/KGH-G-8669/2020|EPI ISL 512820|A.12|Sierra Leone|2020-04-14	0.0006780935	Africa
Africa|hCoV-19/DRC/4785/2020|EPI ISL 514119|B.1.84|Democratic Republic of the Congo|2020-05-01	Africa|hCoV-19/Sierra Leone/KGH-G-8669/2020|EPI ISL 512820|A.12|Sierra Leone|2020-04-14	0.0008170477	Africa
Africa|hCoV-19/DRC/5019/2020|EPI ISL 496511|B.1|Democratic Republic of the Congo|2020-05-02	Africa|hCoV-19/Sierra Leone/KGH-G-8669/2020|EPI ISL 512820|A.12|Sierra Leone|2020-04-14	0.0007460349	Africa
Africa|hCoV-19/DRC/5094/2020|EPI ISL 496491|B.1.84|Democratic Republic of the Congo|2020-05-02	Africa|hCoV-19/Sierra Leone/KGH-G-8669/2020|EPI ISL 512820|A.12|Sierra Leone|2020-04-14	0.0006890269	Africa
Africa|hCoV-19/DRC/5186/2020|EPI ISL 496512|B.1|Democratic Republic of the Congo|2020-05-03	Africa|hCoV-19/Sierra Leone/KGH-G-8669/2020|EPI ISL 512820|A.12|Sierra Leone|2020-04-14	0.0007240532	Africa
Africa|hCoV-19/DRC/5187/2020|EPI ISL 513619|B.1|Democratic Republic of the Congo|2020-05-03	Africa|hCoV-19/Sierra Leone/KGH-G-8669/2020|EPI ISL 512820|A.12|Sierra Leone|2020-04-14	0.0007149837	Africa
Africa|hCoV-19/DRC/5205/2020|EPI ISL 487365|B.1.1.275|Democratic Republic of the Congo|2020-05-01	Africa|hCoV-19/Sierra Leone/KGH-G-8669/2020|EPI ISL 512820|A.12|Sierra Leone|2020-04-14	0.0007603255	Africa
Africa|hCoV-19/DRC/521/2020|EPI ISL 420854|B.1.5|Democratic Republic of the Congo|2020-03-25	Africa|hCoV-19/Sierra Leone/KGH-G-8669/2020|EPI ISL 512820|A.12|Sierra Leone|2020-04-14	0.0005748518	Africa
Africa|hCoV-19/DRC/5210/2020|EPI ISL 487369|B.1.1.275|Democratic Republic of the Congo|2020-05-01	Africa|hCoV-19/Sierra Leone/KGH-G-8669/2020|EPI ISL 512820|A.12|Sierra Leone|2020-04-14	0.0007232266	Africa
Africa|hCoV-19/DRC/523/2020|EPI ISL 420849|B.1.1.1|Democratic Republic of the Congo|2020-03-28	Africa|hCoV-19/Sierra Leone/KGH-G-8669/2020|EPI ISL 512820|A.12|Sierra Leone|2020-04-14	0.0007756168	Africa
Africa|hCoV-19/DRC/5240/2020|EPI ISL 496492|B.1|Democratic Republic of the Congo|2020-05-03	Africa|hCoV-19/Sierra Leone/KGH-G-8669/2020|EPI ISL 512820|A.12|Sierra Leone|2020-04-14	0.0006140061	Africa
Africa|hCoV-19/DRC/5377/2020|EPI ISL 496513|B.1|Democratic Republic of the Congo|2020-05-04	Africa|hCoV-19/Sierra Leone/KGH-G-8669/2020|EPI ISL 512820|A.12|Sierra Leone|2020-04-14	0.0006822335	Africa
Africa|hCoV-19/DRC/5538/2020|EPI ISL 514120|B.1|Democratic Republic of the Congo|2020-05-05	Africa|hCoV-19/Sierra Leone/KGH-G-8669/2020|EPI ISL 512820|A.12|Sierra Leone|2020-04-14	0.0006650280	Africa
Africa|hCoV-19/DRC/5651/2020|EPI ISL 496493|B.1.1.1|Democratic Republic of the Congo|2020-05-06	Africa|hCoV-19/Sierra Leone/KGH-G-8669/2020|EPI ISL 512820|A.12|Sierra Leone|2020-04-14	0.0008003979	Africa
Africa|hCoV-19/DRC/5705/2020|EPI ISL 496494|B.1.84|Democratic Republic of the Congo|2020-05-06	Africa|hCoV-19/Sierra Leone/KGH-G-8669/2020|EPI ISL 512820|A.12|Sierra Leone|2020-04-14	0.0006729806	Africa
Africa|hCoV-19/DRC/5735/2020|EPI ISL 496495|B.1.214|Democratic Republic of the Congo|2020-05-06	Africa|hCoV-19/Sierra Leone/KGH-G-8669/2020|EPI ISL 512820|A.12|Sierra Leone|2020-04-14	0.0007004881	Africa
Africa|hCoV-19/DRC/5815/2020|EPI ISL 495629|B.1.214|Democratic Republic of the Congo|2020-05-06	Africa|hCoV-19/Sierra Leone/KGH-G-8669/2020|EPI ISL 512820|A.12|Sierra Leone|2020-04-14	0.0007008635	Africa
Africa|hCoV-19/DRC/5907/2020|EPI ISL 496496|B.1.84|Democratic Republic of the Congo|2020-05-07	Africa|hCoV-19/Sierra Leone/KGH-G-8669/2020|EPI ISL 512820|A.12|Sierra Leone|2020-04-14	0.0007792269	Africa
Africa|hCoV-19/DRC/5913/2020|EPI ISL 496497|B.1|Democratic Republic of the Congo|2020-05-07	Africa|hCoV-19/Sierra Leone/KGH-G-8669/2020|EPI ISL 512820|A.12|Sierra Leone|2020-04-14	0.0007580963	Africa
Africa|hCoV-19/DRC/5927/2020|EPI ISL 496498|B.1.9|Democratic Republic of the Congo|2020-05-07	Africa|hCoV-19/Sierra Leone/KGH-G-8669/2020|EPI ISL 512820|A.12|Sierra Leone|2020-04-14	0.0009309582	Africa
Africa|hCoV-19/DRC/5957/2020|EPI ISL 496499|B.1.5|Democratic Republic of the Congo|2020-05-07	Africa|hCoV-19/Sierra Leone/KGH-G-8669/2020|EPI ISL 512820|A.12|Sierra Leone|2020-04-14	0.0005785996	Africa
Africa|hCoV-19/DRC/5964/2020|EPI ISL 496500|B.1.178|Democratic Republic of the Congo|2020-05-07	Africa|hCoV-19/Sierra Leone/KGH-G-8669/2020|EPI ISL 512820|A.12|Sierra Leone|2020-04-14	0.0006081388	Africa
Africa|hCoV-19/DRC/5996/2020|EPI ISL 496514|B.1.84|Democratic Republic of the Congo|2020-05-08	Africa|hCoV-19/Sierra Leone/KGH-G-8669/2020|EPI ISL 512820|A.12|Sierra Leone|2020-04-14	0.0006894068	Africa
Africa|hCoV-19/DRC/6026/2020|EPI ISL 513622|B.1.1.1|Democratic Republic of the Congo|2020-05-08	Africa|hCoV-19/Sierra Leone/KGH-G-8669/2020|EPI ISL 512820|A.12|Sierra Leone|2020-04-14	0.0008639122	Africa
Africa|hCoV-19/DRC/6143/2020|EPI ISL 496515|B.1|Democratic Republic of the Congo|2020-05-08	Africa|hCoV-19/Sierra Leone/KGH-G-8669/2020|EPI ISL 512820|A.12|Sierra Leone|2020-04-14	0.0006613155	Africa
Africa|hCoV-19/DRC/6151/2020|EPI ISL 513620|B.1.214|Democratic Republic of the Congo|2020-05-08	Africa|hCoV-19/Sierra Leone/KGH-G-8669/2020|EPI ISL 512820|A.12|Sierra Leone|2020-04-14	0.0007188029	Africa
Africa|hCoV-19/DRC/6163/2020|EPI ISL 513623|B.1.214|Democratic Republic of the Congo|2020-05-08	Africa|hCoV-19/Sierra Leone/KGH-G-8669/2020|EPI ISL 512820|A.12|Sierra Leone|2020-04-14	0.0007273172	Africa
Africa|hCoV-19/DRC/6203/2020|EPI ISL 514109|B.1|Democratic Republic of the Congo|2020-05-09	Africa|hCoV-19/Sierra Leone/KGH-G-8669/2020|EPI ISL 512820|A.12|Sierra Leone|2020-04-14	0.0008195275	Africa
Africa|hCoV-19/DRC/6209/2020|EPI ISL 514110|B.1.84|Democratic Republic of the Congo|2020-05-09	Africa|hCoV-19/Sierra Leone/KGH-G-8669/2020|EPI ISL 512820|A.12|Sierra Leone|2020-04-14	0.0006476604	Africa
Africa|hCoV-19/DRC/6227/2020|EPI ISL 514121|B.1.84|Democratic Republic of the Congo|2020-05-09	Africa|hCoV-19/Sierra Leone/KGH-G-8669/2020|EPI ISL 512820|A.12|Sierra Leone|2020-04-14	0.0006485223	Africa
Africa|hCoV-19/DRC/6313/2020|EPI ISL 496516|B.1.84|Democratic Republic of the Congo|2020-05-09	Africa|hCoV-19/Sierra Leone/KGH-G-8669/2020|EPI ISL 512820|A.12|Sierra Leone|2020-04-14	0.0007832015	Africa
Africa|hCoV-19/DRC/6338/2020|EPI ISL 495630|B.1|Democratic Republic of the Congo|2020-05-09	Africa|hCoV-19/Sierra Leone/KGH-G-8669/2020|EPI ISL 512820|A.12|Sierra Leone|2020-04-14	0.0007037873	Africa
Africa|hCoV-19/DRC/6341/2020|EPI ISL 495631|B.1|Democratic Republic of the Congo|2020-05-09	Africa|hCoV-19/Sierra Leone/KGH-G-8669/2020|EPI ISL 512820|A.12|Sierra Leone|2020-04-14	0.0008153853	Africa
Africa|hCoV-19/DRC/6342/2020|EPI ISL 495632|B.1|Democratic Republic of the Congo|2020-05-09	Africa|hCoV-19/Sierra Leone/KGH-G-8669/2020|EPI ISL 512820|A.12|Sierra Leone|2020-04-14	0.0007657760	Africa
Africa|hCoV-19/DRC/6361/2020|EPI ISL 495633|B.1|Democratic Republic of the Congo|2020-05-09	Africa|hCoV-19/Sierra Leone/KGH-G-8669/2020|EPI ISL 512820|A.12|Sierra Leone|2020-04-14	0.0006752593	Africa
Africa|hCoV-19/DRC/6380/2020|EPI ISL 513611|B.1.1.275|Democratic Republic of the Congo|2020-05-04	Africa|hCoV-19/Sierra Leone/KGH-G-8669/2020|EPI ISL 512820|A.12|Sierra Leone|2020-04-14	0.0007615095	Africa
Africa|hCoV-19/DRC/6384/2020|EPI ISL 513612|B.1.1.275|Democratic Republic of the Congo|2020-05-07	Africa|hCoV-19/Sierra Leone/KGH-G-8669/2020|EPI ISL 512820|A.12|Sierra Leone|2020-04-14	0.0006914158	Africa
Africa|hCoV-19/DRC/6386/2020|EPI ISL 513613|B.1.1.275|Democratic Republic of the Congo|2020-05-07	Africa|hCoV-19/Sierra Leone/KGH-G-8669/2020|EPI ISL 512820|A.12|Sierra Leone|2020-04-14	0.0007126675	Africa
Africa|hCoV-19/DRC/6389/2020|EPI ISL 513614|B.1.84|Democratic Republic of the Congo|2020-05-07	Africa|hCoV-19/Sierra Leone/KGH-G-8669/2020|EPI ISL 512820|A.12|Sierra Leone|2020-04-14	0.0007574808	Africa
Africa|hCoV-19/DRC/6390/2020|EPI ISL 513615|B.1.1.275|Democratic Republic of the Congo|2020-05-04	Africa|hCoV-19/Sierra Leone/KGH-G-8669/2020|EPI ISL 512820|A.12|Sierra Leone|2020-04-14	0.0008156451	Africa
Africa|hCoV-19/DRC/6392/2020|EPI ISL 513616|B.1|Democratic Republic of the Congo|2020-05-04	Africa|hCoV-19/Sierra Leone/KGH-G-8669/2020|EPI ISL 512820|A.12|Sierra Leone|2020-04-14	0.0005769447	Africa
Africa|hCoV-19/DRC/6395/2020|EPI ISL 513617|B.1.1.275|Democratic Republic of the Congo|2020-05-07	Africa|hCoV-19/Sierra Leone/KGH-G-8669/2020|EPI ISL 512820|A.12|Sierra Leone|2020-04-14	0.0008407398	Africa
Africa|hCoV-19/DRC/6398/2020|EPI ISL 513618|B.1.1.275|Democratic Republic of the Congo|2020-05-07	Africa|hCoV-19/Sierra Leone/KGH-G-8669/2020|EPI ISL 512820|A.12|Sierra Leone|2020-04-14	0.0007397422	Africa
Africa|hCoV-19/DRC/6724/2020|EPI ISL 495634|B.1|Democratic Republic of the Congo|2020-05-11	Africa|hCoV-19/Sierra Leone/KGH-G-8669/2020|EPI ISL 512820|A.12|Sierra Leone|2020-04-14	0.0006476515	Africa
Africa|hCoV-19/DRC/6743/2020|EPI ISL 495635|B.1.149|Democratic Republic of the Congo|2020-05-11	Africa|hCoV-19/Sierra Leone/KGH-G-8669/2020|EPI ISL 512820|A.12|Sierra Leone|2020-04-14	0.0006718053	Africa
Africa|hCoV-19/DRC/6783/2020|EPI ISL 496501|B.1.149|Democratic Republic of the Congo|2020-05-11	Africa|hCoV-19/Sierra Leone/KGH-G-8669/2020|EPI ISL 512820|A.12|Sierra Leone|2020-04-14	0.0007029219	Africa
Africa|hCoV-19/DRC/6784/2020|EPI ISL 495636|B.1|Democratic Republic of the Congo|2020-05-11	Africa|hCoV-19/Sierra Leone/KGH-G-8669/2020|EPI ISL 512820|A.12|Sierra Leone|2020-04-14	0.0006124889	Africa
Africa|hCoV-19/DRC/6786/2020|EPI ISL 495637|B.1.178|Democratic Republic of the Congo|2020-05-11	Africa|hCoV-19/Sierra Leone/KGH-G-8669/2020|EPI ISL 512820|A.12|Sierra Leone|2020-04-14	0.0007163745	Africa
Africa|hCoV-19/DRC/6791/2020|EPI ISL 495638|B.1.178|Democratic Republic of the Congo|2020-05-11	Africa|hCoV-19/Sierra Leone/KGH-G-8669/2020|EPI ISL 512820|A.12|Sierra Leone|2020-04-14	0.0006848163	Africa
Africa|hCoV-19/DRC/6792/2020|EPI ISL 495639|B.1|Democratic Republic of the Congo|2020-05-11	Africa|hCoV-19/Sierra Leone/KGH-G-8669/2020|EPI ISL 512820|A.12|Sierra Leone|2020-04-14	0.0006416991	Africa
Africa|hCoV-19/DRC/6801/2020|EPI ISL 514111|B.1|Democratic Republic of the Congo|2020-05-11	Africa|hCoV-19/Sierra Leone/KGH-G-8669/2020|EPI ISL 512820|A.12|Sierra Leone|2020-04-14	0.0008600746	Africa
Africa|hCoV-19/DRC/6853/2020|EPI ISL 496502|B.1.214|Democratic Republic of the Congo|2020-05-11	Africa|hCoV-19/Sierra Leone/KGH-G-8669/2020|EPI ISL 512820|A.12|Sierra Leone|2020-04-14	0.0006578539	Africa
Africa|hCoV-19/DRC/6854/2020|EPI ISL 496503|B.1|Democratic Republic of the Congo|2020-05-11	Africa|hCoV-19/Sierra Leone/KGH-G-8669/2020|EPI ISL 512820|A.12|Sierra Leone|2020-04-14	0.0008462212	Africa
Africa|hCoV-19/DRC/6875/2020|EPI ISL 496504|B.1|Democratic Republic of the Congo|2020-05-11	Africa|hCoV-19/Sierra Leone/KGH-G-8669/2020|EPI ISL 512820|A.12|Sierra Leone|2020-04-14	0.0006476822	Africa
Africa|hCoV-19/DRC/7042/2020|EPI ISL 513592|B.1.214|Democratic Republic of the Congo|2020-05-12	Africa|hCoV-19/Sierra Leone/KGH-G-8669/2020|EPI ISL 512820|A.12|Sierra Leone|2020-04-14	0.0006799241	Africa
Africa|hCoV-19/DRC/7061/2020|EPI ISL 513593|B.1|Democratic Republic of the Congo|2020-05-12	Africa|hCoV-19/Sierra Leone/KGH-G-8669/2020|EPI ISL 512820|A.12|Sierra Leone|2020-04-14	0.0006341856	Africa
Africa|hCoV-19/DRC/7140/2020|EPI ISL 513594|B.1.214|Democratic Republic of the Congo|2020-05-12	Africa|hCoV-19/Sierra Leone/KGH-G-8669/2020|EPI ISL 512820|A.12|Sierra Leone|2020-04-14	0.0007948917	Africa
Africa|hCoV-19/DRC/7200/2020|EPI ISL 514112|B.1|Democratic Republic of the Congo|2020-05-13	Africa|hCoV-19/Sierra Leone/KGH-G-8669/2020|EPI ISL 512820|A.12|Sierra Leone|2020-04-14	0.0008140349	Africa
Africa|hCoV-19/DRC/7211/2020|EPI ISL 514122|B.1.149|Democratic Republic of the Congo|2020-05-13	Africa|hCoV-19/Sierra Leone/KGH-G-8669/2020|EPI ISL 512820|A.12|Sierra Leone|2020-04-14	0.0007489370	Africa
Africa|hCoV-19/DRC/7248/2020|EPI ISL 514123|B.1|Democratic Republic of the Congo|2020-05-13	Africa|hCoV-19/Sierra Leone/KGH-G-8669/2020|EPI ISL 512820|A.12|Sierra Leone|2020-04-14	0.0006612552	Africa
Africa|hCoV-19/DRC/7255/2020|EPI ISL 514124|B.1.149|Democratic Republic of the Congo|2020-05-13	Africa|hCoV-19/Sierra Leone/KGH-G-8669/2020|EPI ISL 512820|A.12|Sierra Leone|2020-04-14	0.0007895945	Africa
Africa|hCoV-19/DRC/73/2020|EPI ISL 417941|B.1.178|Democratic Republic of the Congo|2020-03-18	Africa|hCoV-19/Sierra Leone/KGH-G-8669/2020|EPI ISL 512820|A.12|Sierra Leone|2020-04-14	0.0006116716	Africa
Africa|hCoV-19/DRC/7386/2020|EPI ISL 513595|B.1.5|Democratic Republic of the Congo|2020-05-14	Africa|hCoV-19/Sierra Leone/KGH-G-8669/2020|EPI ISL 512820|A.12|Sierra Leone|2020-04-14	0.0005950619	Africa
Africa|hCoV-19/DRC/7430/2020|EPI ISL 496517|B.1.1.1|Democratic Republic of the Congo|2020-05-14	Africa|hCoV-19/Sierra Leone/KGH-G-8669/2020|EPI ISL 512820|A.12|Sierra Leone|2020-04-14	0.0009685208	Africa
Africa|hCoV-19/DRC/7434/2020|EPI ISL 513621|B.1.1.1|Democratic Republic of the Congo|2020-05-14	Africa|hCoV-19/Sierra Leone/KGH-G-8669/2020|EPI ISL 512820|A.12|Sierra Leone|2020-04-14	0.0009412120	Africa
Africa|hCoV-19/DRC/7471/2020|EPI ISL 513596|B.1.214|Democratic Republic of the Congo|2020-05-14	Africa|hCoV-19/Sierra Leone/KGH-G-8669/2020|EPI ISL 512820|A.12|Sierra Leone|2020-04-14	0.0007874718	Africa
Africa|hCoV-19/DRC/7488/2020|EPI ISL 514113|B.1.1|Democratic Republic of the Congo|2020-05-14	Africa|hCoV-19/Sierra Leone/KGH-G-8669/2020|EPI ISL 512820|A.12|Sierra Leone|2020-04-14	0.0006475431	Africa
Africa|hCoV-19/DRC/7713/2020|EPI ISL 495640|B.1|Democratic Republic of the Congo|2020-05-14	Africa|hCoV-19/Sierra Leone/KGH-G-8669/2020|EPI ISL 512820|A.12|Sierra Leone|2020-04-14	0.0008735218	Africa
Africa|hCoV-19/DRC/7864/2020|EPI ISL 496505|B.1.214|Democratic Republic of the Congo|2020-05-15	Africa|hCoV-19/Sierra Leone/KGH-G-8669/2020|EPI ISL 512820|A.12|Sierra Leone|2020-04-14	0.0007637741	Africa
Africa|hCoV-19/DRC/7920/2020|EPI ISL 495641|B.1|Democratic Republic of the Congo|2020-05-15	Africa|hCoV-19/Sierra Leone/KGH-G-8669/2020|EPI ISL 512820|A.12|Sierra Leone|2020-04-14	0.0007847920	Africa
Africa|hCoV-19/DRC/80/2020|EPI ISL 417942|B.1.178|Democratic Republic of the Congo|2020-03-18	Africa|hCoV-19/Sierra Leone/KGH-G-8669/2020|EPI ISL 512820|A.12|Sierra Leone|2020-04-14	0.0005739789	Africa
Africa|hCoV-19/DRC/8018/2020|EPI ISL 514125|B.1.5|Democratic Republic of the Congo|2020-05-15	Africa|hCoV-19/Sierra Leone/KGH-G-8669/2020|EPI ISL 512820|A.12|Sierra Leone|2020-04-14	0.0007768613	Africa
Africa|hCoV-19/DRC/81/2020|EPI ISL 417944|B.1.9|Democratic Republic of the Congo|2020-03-18	Africa|hCoV-19/Sierra Leone/KGH-G-8669/2020|EPI ISL 512820|A.12|Sierra Leone|2020-04-14	0.0006774431	Africa
Africa|hCoV-19/DRC/82/2020|EPI ISL 417946|B.1.5|Democratic Republic of the Congo|2020-03-18	Africa|hCoV-19/Sierra Leone/KGH-G-8669/2020|EPI ISL 512820|A.12|Sierra Leone|2020-04-14	0.0005714713	Africa
Africa|hCoV-19/DRC/94/2020|EPI ISL 417947|B.1|Democratic Republic of the Congo|2020-03-19	Africa|hCoV-19/Sierra Leone/KGH-G-8669/2020|EPI ISL 512820|A.12|Sierra Leone|2020-04-14	0.0006053696	Africa
Africa|hCoV-19/DRC/998/2020|EPI ISL 429254|B.1|Democratic Republic of the Congo|2020-04-03	Africa|hCoV-19/Sierra Leone/KGH-G-8669/2020|EPI ISL 512820|A.12|Sierra Leone|2020-04-14	0.0006380440	Africa
Africa|hCoV-19/DRC/KN-0038/2020|EPI ISL 417434|B.1.128|Democratic Republic of the Congo|2020-03-14	Africa|hCoV-19/Sierra Leone/KGH-G-8669/2020|EPI ISL 512820|A.12|Sierra Leone|2020-04-14	0.0007412386	Africa
Africa|hCoV-19/DRC/KN-0054/2020|EPI ISL 417437|B.1.178|Democratic Republic of the Congo|2020-03-17	Africa|hCoV-19/Sierra Leone/KGH-G-8669/2020|EPI ISL 512820|A.12|Sierra Leone|2020-04-14	0.0006395022	Africa
Africa|hCoV-19/DRC/KN-0058/2020|EPI ISL 417438|B.1|Democratic Republic of the Congo|2020-03-17	Africa|hCoV-19/Sierra Leone/KGH-G-8669/2020|EPI ISL 512820|A.12|Sierra Leone|2020-04-14	0.0005766770	Africa
Africa|hCoV-19/DRC/KN-0060/2020|EPI ISL 417440|B.1|Democratic Republic of the Congo|2020-03-17	Africa|hCoV-19/Sierra Leone/KGH-G-8669/2020|EPI ISL 512820|A.12|Sierra Leone|2020-04-14	0.0006400107	Africa
Africa|hCoV-19/DRC/KN-0070/2020|EPI ISL 417441|B.1.178|Democratic Republic of the Congo|2020-03-17	Africa|hCoV-19/Sierra Leone/KGH-G-8669/2020|EPI ISL 512820|A.12|Sierra Leone|2020-04-14	0.0005853199	Africa
Africa|hCoV-19/DRC/KN-0072/2020|EPI ISL 417442|B.1.178|Democratic Republic of the Congo|2020-03-18	Africa|hCoV-19/Sierra Leone/KGH-G-8669/2020|EPI ISL 512820|A.12|Sierra Leone|2020-04-14	0.0006082203	Africa
Africa|hCoV-19/DRC/KN-13/2020|EPI ISL 414647|B.1|Democratic Republic of the Congo|2020-03-09	Africa|hCoV-19/Sierra Leone/KGH-G-8669/2020|EPI ISL 512820|A.12|Sierra Leone|2020-04-14	0.0005899828	Africa
Africa|hCoV-19/Egypt/Army-MCL001/2020|EPI ISL 510526|B.1|Egypt|2020-06-01	Africa|hCoV-19/Sierra Leone/KGH-G-8669/2020|EPI ISL 512820|A.12|Sierra Leone|2020-04-14	0.0006724333	Africa
Africa|hCoV-19/Egypt/C-CU001a-S1/2020|EPI ISL 529031|B.1.255|Egypt|2020-05-19	Africa|hCoV-19/Sierra Leone/KGH-G-8669/2020|EPI ISL 512820|A.12|Sierra Leone|2020-04-14	0.0007735045	Africa
Africa|hCoV-19/Egypt/C-CU002b-S3/2020|EPI ISL 529032|B.1.1.1|Egypt|2020-06-19	Africa|hCoV-19/Sierra Leone/KGH-G-8669/2020|EPI ISL 512820|A.12|Sierra Leone|2020-04-14	0.0010089900	Africa
Africa|hCoV-19/Egypt/C-VSVRI-SERVAC/2020|EPI ISL 528386|B.1.255|Egypt|2020-08-22	Africa|hCoV-19/Sierra Leone/KGH-G-8669/2020|EPI ISL 512820|A.12|Sierra Leone|2020-04-14	0.0006051865	Africa
Africa|hCoV-19/Egypt/CUNCI-7I028/2020|EPI ISL 524426|B.1.255|Egypt|2020-07-19	Africa|hCoV-19/Sierra Leone/KGH-G-8669/2020|EPI ISL 512820|A.12|Sierra Leone|2020-04-14	0.0006051865	Africa
Africa|hCoV-19/Egypt/CUNCI-HGC002/2020|EPI ISL 468045|B.1|Egypt|2020-05-02	Africa|hCoV-19/Sierra Leone/KGH-G-8669/2020|EPI ISL 512820|A.12|Sierra Leone|2020-04-14	0.0005720670	Africa
Africa|hCoV-19/Egypt/CUNCI-HGC004/2020|EPI ISL 468048|B.1|Egypt|2020-05-02	Africa|hCoV-19/Sierra Leone/KGH-G-8669/2020|EPI ISL 512820|A.12|Sierra Leone|2020-04-14	0.0006055673	Africa
Africa|hCoV-19/Egypt/CUNCI-HGC005/2020|EPI ISL 468052|B.1|Egypt|2020-05-02	Africa|hCoV-19/Sierra Leone/KGH-G-8669/2020|EPI ISL 512820|A.12|Sierra Leone|2020-04-14	0.0006729158	Africa
Africa|hCoV-19/Egypt/CUNCI-HGC006/2020|EPI ISL 468050|B.1|Egypt|2020-05-02	Africa|hCoV-19/Sierra Leone/KGH-G-8669/2020|EPI ISL 512820|A.12|Sierra Leone|2020-04-14	0.0006727891	Africa
Africa|hCoV-19/Egypt/CUNCI-HGC007-2/2020|EPI ISL 468054|B.1|Egypt|2020-05-02	Africa|hCoV-19/Sierra Leone/KGH-G-8669/2020|EPI ISL 512820|A.12|Sierra Leone|2020-04-14	0.0007063170	Africa
Africa|hCoV-19/Egypt/CUNCI-HGC007/2020|EPI ISL 468046|B.1|Egypt|2020-05-02	Africa|hCoV-19/Sierra Leone/KGH-G-8669/2020|EPI ISL 512820|A.12|Sierra Leone|2020-04-14	0.0006729023	Africa
Africa|hCoV-19/Egypt/CUNCI-HGC008/2020|EPI ISL 468044|B.1|Egypt|2020-05-02	Africa|hCoV-19/Sierra Leone/KGH-G-8669/2020|EPI ISL 512820|A.12|Sierra Leone|2020-04-14	0.0006729249	Africa
Africa|hCoV-19/Egypt/CUNCI-HGC009/2020|EPI ISL 468053|B.1|Egypt|2020-05-02	Africa|hCoV-19/Sierra Leone/KGH-G-8669/2020|EPI ISL 512820|A.12|Sierra Leone|2020-04-14	0.0005721439	Africa
Africa|hCoV-19/Egypt/CUNCI-HGC010/2020|EPI ISL 468055|B.1.247|Egypt|2020-05-02	Africa|hCoV-19/Sierra Leone/KGH-G-8669/2020|EPI ISL 512820|A.12|Sierra Leone|2020-04-14	0.0008412095	Africa
Africa|hCoV-19/Egypt/CUNCI-HGC011/2020|EPI ISL 468059|B.1|Egypt|2020-05-02	Africa|hCoV-19/Sierra Leone/KGH-G-8669/2020|EPI ISL 512820|A.12|Sierra Leone|2020-04-14	0.0006729634	Africa
Africa|hCoV-19/Egypt/CUNCI-HGC012/2020|EPI ISL 468051|B.1.255|Egypt|2020-05-02	Africa|hCoV-19/Sierra Leone/KGH-G-8669/2020|EPI ISL 512820|A.12|Sierra Leone|2020-04-14	0.0008075752	Africa
Africa|hCoV-19/Egypt/CUNCI-HGC013/2020|EPI ISL 468047|B.1.201|Egypt|2020-05-02	Africa|hCoV-19/Sierra Leone/KGH-G-8669/2020|EPI ISL 512820|A.12|Sierra Leone|2020-04-14	0.0007402547	Africa
Africa|hCoV-19/Egypt/CUNCI-HGC014/2020|EPI ISL 468060|B.1.5|Egypt|2020-05-02	Africa|hCoV-19/Sierra Leone/KGH-G-8669/2020|EPI ISL 512820|A.12|Sierra Leone|2020-04-14	0.0005383508	Africa
Africa|hCoV-19/Egypt/CUNCI-HGC015/2020|EPI ISL 468056|B.1|Egypt|2020-05-02	Africa|hCoV-19/Sierra Leone/KGH-G-8669/2020|EPI ISL 512820|A.12|Sierra Leone|2020-04-14	0.0005046767	Africa
Africa|hCoV-19/Egypt/CUNCI-HGC016/2020|EPI ISL 468058|B.1|Egypt|2020-05-02	Africa|hCoV-19/Sierra Leone/KGH-G-8669/2020|EPI ISL 512820|A.12|Sierra Leone|2020-04-14	0.0006742402	Africa
Africa|hCoV-19/Egypt/CUNCI-HGC021/2020|EPI ISL 468061|B.1|Egypt|2020-05-02	Africa|hCoV-19/Sierra Leone/KGH-G-8669/2020|EPI ISL 512820|A.12|Sierra Leone|2020-04-14	0.0006739062	Africa
Africa|hCoV-19/Egypt/CUNCI-HGC023/2020|EPI ISL 468057|B.1.5|Egypt|2020-05-02	Africa|hCoV-19/Sierra Leone/KGH-G-8669/2020|EPI ISL 512820|A.12|Sierra Leone|2020-04-14	0.0005720612	Africa
Africa|hCoV-19/Egypt/CUNCI-HGC028/2020|EPI ISL 468062|B.1|Egypt|2020-05-02	Africa|hCoV-19/Sierra Leone/KGH-G-8669/2020|EPI ISL 512820|A.12|Sierra Leone|2020-04-14	0.0004717866	Africa
Africa|hCoV-19/Egypt/CUNCI-HGC3I011/2020|EPI ISL 479697|B.1|Egypt|2020-06-02	Africa|hCoV-19/Sierra Leone/KGH-G-8669/2020|EPI ISL 512820|A.12|Sierra Leone|2020-04-14	0.0006724653	Africa
Africa|hCoV-19/Egypt/CUNCI-HGC3I012/2020|EPI ISL 479693|B.1.255|Egypt|2020-06-02	Africa|hCoV-19/Sierra Leone/KGH-G-8669/2020|EPI ISL 512820|A.12|Sierra Leone|2020-04-14	0.0008069779	Africa
Africa|hCoV-19/Egypt/CUNCI-HGC3I013/2020|EPI ISL 479694|B.1.201|Egypt|2020-06-02	Africa|hCoV-19/Sierra Leone/KGH-G-8669/2020|EPI ISL 512820|A.12|Sierra Leone|2020-04-14	0.0007397073	Africa
Africa|hCoV-19/Egypt/CUNCI-HGC3I014/2020|EPI ISL 479696|B.1.5|Egypt|2020-06-02	Africa|hCoV-19/Sierra Leone/KGH-G-8669/2020|EPI ISL 512820|A.12|Sierra Leone|2020-04-14	0.0005379346	Africa
Africa|hCoV-19/Egypt/CUNCI-HGC3I02/2020|EPI ISL 479686|B.1|Egypt|2020-06-02	Africa|hCoV-19/Sierra Leone/KGH-G-8669/2020|EPI ISL 512820|A.12|Sierra Leone|2020-04-14	0.0005043255	Africa
Africa|hCoV-19/Egypt/CUNCI-HGC3I023/2020|EPI ISL 479695|B.1.5|Egypt|2020-06-02	Africa|hCoV-19/Sierra Leone/KGH-G-8669/2020|EPI ISL 512820|A.12|Sierra Leone|2020-04-14	0.0005716382	Africa
Africa|hCoV-19/Egypt/CUNCI-HGC3I025/2020|EPI ISL 479691|B.1|Egypt|2020-06-02	Africa|hCoV-19/Sierra Leone/KGH-G-8669/2020|EPI ISL 512820|A.12|Sierra Leone|2020-04-14	0.0006388917	Africa
Africa|hCoV-19/Egypt/CUNCI-HGC3I03/2020|EPI ISL 479687|B.1|Egypt|2020-06-02	Africa|hCoV-19/Sierra Leone/KGH-G-8669/2020|EPI ISL 512820|A.12|Sierra Leone|2020-04-14	0.0006724047	Africa
Africa|hCoV-19/Egypt/CUNCI-HGC3I05/2020|EPI ISL 479690|B.1|Egypt|2020-06-02	Africa|hCoV-19/Sierra Leone/KGH-G-8669/2020|EPI ISL 512820|A.12|Sierra Leone|2020-04-14	0.0006724182	Africa
Africa|hCoV-19/Egypt/CUNCI-HGC3I06/2020|EPI ISL 479688|B.1|Egypt|2020-06-02	Africa|hCoV-19/Sierra Leone/KGH-G-8669/2020|EPI ISL 512820|A.12|Sierra Leone|2020-04-14	0.0006724273	Africa
Africa|hCoV-19/Egypt/CUNCI-HGC3I08/2020|EPI ISL 479698|B.1|Egypt|2020-06-02	Africa|hCoV-19/Sierra Leone/KGH-G-8669/2020|EPI ISL 512820|A.12|Sierra Leone|2020-04-14	0.0006724272	Africa
Africa|hCoV-19/Egypt/CUNCI-HGC3I09/2020|EPI ISL 479692|B.1|Egypt|2020-06-02	Africa|hCoV-19/Sierra Leone/KGH-G-8669/2020|EPI ISL 512820|A.12|Sierra Leone|2020-04-14	0.0005717207	Africa
Africa|hCoV-19/Egypt/CUNCI-HGC4I003/2020|EPI ISL 479699|B.1.1.247|Egypt|2020-06-02	Africa|hCoV-19/Sierra Leone/KGH-G-8669/2020|EPI ISL 512820|A.12|Sierra Leone|2020-04-14	0.0008744462	Africa
Africa|hCoV-19/Egypt/CUNCI-HGC4I004/2020|EPI ISL 479700|B.1.1.296|Egypt|2020-06-02	Africa|hCoV-19/Sierra Leone/KGH-G-8669/2020|EPI ISL 512820|A.12|Sierra Leone|2020-04-14	0.0007734240	Africa
Africa|hCoV-19/Egypt/CUNCI-HGC4I015/2020|EPI ISL 479728|B.1.1.123|Egypt|2020-06-02	Africa|hCoV-19/Sierra Leone/KGH-G-8669/2020|EPI ISL 512820|A.12|Sierra Leone|2020-04-14	0.0008072190	Africa
Africa|hCoV-19/Egypt/CUNCI-HGC4I022/2020|EPI ISL 479705|B.1.1|Egypt|2020-06-02	Africa|hCoV-19/Sierra Leone/KGH-G-8669/2020|EPI ISL 512820|A.12|Sierra Leone|2020-04-14	0.0009080972	Africa
Africa|hCoV-19/Egypt/CUNCI-HGC4I023/2020|EPI ISL 479729|B.1.1.247|Egypt|2020-06-02	Africa|hCoV-19/Sierra Leone/KGH-G-8669/2020|EPI ISL 512820|A.12|Sierra Leone|2020-04-14	0.0007399808	Africa
Africa|hCoV-19/Egypt/CUNCI-HGC4I025/2020|EPI ISL 479706|B.1.255|Egypt|2020-06-02	Africa|hCoV-19/Sierra Leone/KGH-G-8669/2020|EPI ISL 512820|A.12|Sierra Leone|2020-04-14	0.0007397146	Africa
Africa|hCoV-19/Egypt/CUNCI-HGC4I026/2020|EPI ISL 479702|B.1|Egypt|2020-06-02	Africa|hCoV-19/Sierra Leone/KGH-G-8669/2020|EPI ISL 512820|A.12|Sierra Leone|2020-04-14	0.0007404042	Africa
Africa|hCoV-19/Egypt/CUNCI-HGC4I029/2020|EPI ISL 479701|B.1.1.1|Egypt|2020-06-02	Africa|hCoV-19/Sierra Leone/KGH-G-8669/2020|EPI ISL 512820|A.12|Sierra Leone|2020-04-14	0.0009417402	Africa
Africa|hCoV-19/Egypt/CUNCI-HGC4I030/2020|EPI ISL 479703|B.1|Egypt|2020-06-02	Africa|hCoV-19/Sierra Leone/KGH-G-8669/2020|EPI ISL 512820|A.12|Sierra Leone|2020-04-14	0.0007396924	Africa
Africa|hCoV-19/Egypt/CUNCI-HGC4I031/2020|EPI ISL 479707|B.1.1.1|Egypt|2020-06-02	Africa|hCoV-19/Sierra Leone/KGH-G-8669/2020|EPI ISL 512820|A.12|Sierra Leone|2020-04-14	0.0009417179	Africa
Africa|hCoV-19/Egypt/CUNCI-HGC4I032/2020|EPI ISL 479709|B.1.1|Egypt|2020-06-02	Africa|hCoV-19/Sierra Leone/KGH-G-8669/2020|EPI ISL 512820|A.12|Sierra Leone|2020-04-14	0.0007741007	Africa
Africa|hCoV-19/Egypt/CUNCI-HGC4I033/2020|EPI ISL 479704|B.1|Egypt|2020-06-02	Africa|hCoV-19/Sierra Leone/KGH-G-8669/2020|EPI ISL 512820|A.12|Sierra Leone|2020-04-14	0.0005043594	Africa
Africa|hCoV-19/Egypt/CUNCI-HGC4I034/2020|EPI ISL 479708|B.1.255|Egypt|2020-06-02	Africa|hCoV-19/Sierra Leone/KGH-G-8669/2020|EPI ISL 512820|A.12|Sierra Leone|2020-04-14	0.0006051255	Africa
Africa|hCoV-19/Egypt/CUNCI-HGC5I001/2020|EPI ISL 479710|B.1.1|Egypt|2020-06-02	Africa|hCoV-19/Sierra Leone/KGH-G-8669/2020|EPI ISL 512820|A.12|Sierra Leone|2020-04-14	0.0006390874	Africa
Africa|hCoV-19/Egypt/CUNCI-HGC5I003/2020|EPI ISL 479711|B.1|Egypt|2020-06-02	Africa|hCoV-19/Sierra Leone/KGH-G-8669/2020|EPI ISL 512820|A.12|Sierra Leone|2020-04-14	0.0006388424	Africa
Africa|hCoV-19/Egypt/CUNCI-HGC5I010/2020|EPI ISL 479730|B.1.1|Egypt|2020-06-02	Africa|hCoV-19/Sierra Leone/KGH-G-8669/2020|EPI ISL 512820|A.12|Sierra Leone|2020-04-14	0.0005717920	Africa
Africa|hCoV-19/Egypt/CUNCI-HGC5I011/2020|EPI ISL 479712|B.1.1|Egypt|2020-06-02	Africa|hCoV-19/Sierra Leone/KGH-G-8669/2020|EPI ISL 512820|A.12|Sierra Leone|2020-04-14	0.0006390014	Africa
Africa|hCoV-19/Egypt/CUNCI-HGC5I012/2020|EPI ISL 479713|B.1.1|Egypt|2020-06-02	Africa|hCoV-19/Sierra Leone/KGH-G-8669/2020|EPI ISL 512820|A.12|Sierra Leone|2020-04-14	0.0006724658	Africa
Africa|hCoV-19/Egypt/CUNCI-HGC5I014/2020|EPI ISL 479714|B.1.255|Egypt|2020-06-02	Africa|hCoV-19/Sierra Leone/KGH-G-8669/2020|EPI ISL 512820|A.12|Sierra Leone|2020-04-14	0.0007397395	Africa
Africa|hCoV-19/Egypt/CUNCI-HGC5I015/2020|EPI ISL 475722|B.1.255|Egypt|2020-05-02	Africa|hCoV-19/Sierra Leone/KGH-G-8669/2020|EPI ISL 512820|A.12|Sierra Leone|2020-04-14	0.0007400877	Africa
Africa|hCoV-19/Egypt/CUNCI-HGC5I016/2020|EPI ISL 479731|B.1|Egypt|2020-06-02	Africa|hCoV-19/Sierra Leone/KGH-G-8669/2020|EPI ISL 512820|A.12|Sierra Leone|2020-04-14	0.0006388573	Africa
Africa|hCoV-19/Egypt/CUNCI-HGC5I022/2020|EPI ISL 479715|B.1.1|Egypt|2020-06-02	Africa|hCoV-19/Sierra Leone/KGH-G-8669/2020|EPI ISL 512820|A.12|Sierra Leone|2020-04-14	0.0007061270	Africa
Africa|hCoV-19/Egypt/CUNCI-HGC5I025/2020|EPI ISL 479716|A|Egypt|2020-06-02	Africa|hCoV-19/Sierra Leone/KGH-G-8669/2020|EPI ISL 512820|A.12|Sierra Leone|2020-04-14	0.0003031250	Africa
Africa|hCoV-19/Egypt/CUNCI-HGC5I026/2020|EPI ISL 479735|B.1.5|Egypt|2020-06-02	Africa|hCoV-19/Sierra Leone/KGH-G-8669/2020|EPI ISL 512820|A.12|Sierra Leone|2020-04-14	0.0006727638	Africa
Africa|hCoV-19/Egypt/CUNCI-HGC5I029/2020|EPI ISL 479734|B.1|Egypt|2020-06-02	Africa|hCoV-19/Sierra Leone/KGH-G-8669/2020|EPI ISL 512820|A.12|Sierra Leone|2020-04-14	0.0005716688	Africa
Africa|hCoV-19/Egypt/CUNCI-HGC5I030/2020|EPI ISL 479721|B.1.5|Egypt|2020-06-02	Africa|hCoV-19/Sierra Leone/KGH-G-8669/2020|EPI ISL 512820|A.12|Sierra Leone|2020-04-14	0.0005043713	Africa
Africa|hCoV-19/Egypt/CUNCI-HGC5I033/2020|EPI ISL 479717|B.1.5|Egypt|2020-06-02	Africa|hCoV-19/Sierra Leone/KGH-G-8669/2020|EPI ISL 512820|A.12|Sierra Leone|2020-04-14	0.0005380792	Africa
Africa|hCoV-19/Egypt/CUNCI-HGC5I034/2020|EPI ISL 479720|B.1.5|Egypt|2020-06-02	Africa|hCoV-19/Sierra Leone/KGH-G-8669/2020|EPI ISL 512820|A.12|Sierra Leone|2020-04-14	0.0005379037	Africa
Africa|hCoV-19/Egypt/CUNCI-HGC6I002/2020|EPI ISL 479719|B.1.1.1|Egypt|2020-06-02	Africa|hCoV-19/Sierra Leone/KGH-G-8669/2020|EPI ISL 512820|A.12|Sierra Leone|2020-04-14	0.0009080272	Africa
Africa|hCoV-19/Egypt/CUNCI-HGC6I003/2020|EPI ISL 479718|B.1.5|Egypt|2020-06-02	Africa|hCoV-19/Sierra Leone/KGH-G-8669/2020|EPI ISL 512820|A.12|Sierra Leone|2020-04-14	0.0005715784	Africa
Africa|hCoV-19/Egypt/CUNCI-HGC6I007/2020|EPI ISL 479722|B.1|Egypt|2020-06-02	Africa|hCoV-19/Sierra Leone/KGH-G-8669/2020|EPI ISL 512820|A.12|Sierra Leone|2020-04-14	0.0006053515	Africa
Africa|hCoV-19/Egypt/CUNCI-HGC6I010/2020|EPI ISL 478672|B.1|Egypt|2020-06-02	Africa|hCoV-19/Sierra Leone/KGH-G-8669/2020|EPI ISL 512820|A.12|Sierra Leone|2020-04-14	0.0006723888	Africa
Africa|hCoV-19/Egypt/CUNCI-HGC6I011/2020|EPI ISL 479727|A|Egypt|2020-06-02	Africa|hCoV-19/Sierra Leone/KGH-G-8669/2020|EPI ISL 512820|A.12|Sierra Leone|2020-04-14	0.0004706183	Africa
Africa|hCoV-19/Egypt/CUNCI-HGC6I015/2020|EPI ISL 479725|B.1.1|Egypt|2020-06-02	Africa|hCoV-19/Sierra Leone/KGH-G-8669/2020|EPI ISL 512820|A.12|Sierra Leone|2020-04-14	0.0008070160	Africa
Africa|hCoV-19/Egypt/CUNCI-HGC6I016/2020|EPI ISL 475723|B.1.247|Egypt|2020-06-02	Africa|hCoV-19/Sierra Leone/KGH-G-8669/2020|EPI ISL 512820|A.12|Sierra Leone|2020-04-14	0.0008076836	Africa
Africa|hCoV-19/Egypt/CUNCI-HGC6I024/2020|EPI ISL 479732|B.1.1.247|Egypt|2020-06-02	Africa|hCoV-19/Sierra Leone/KGH-G-8669/2020|EPI ISL 512820|A.12|Sierra Leone|2020-04-14	0.0007406035	Africa
Africa|hCoV-19/Egypt/CUNCI-HGC6I026/2020|EPI ISL 479724|B.1.1.1|Egypt|2020-06-02	Africa|hCoV-19/Sierra Leone/KGH-G-8669/2020|EPI ISL 512820|A.12|Sierra Leone|2020-04-14	0.0009416767	Africa
Africa|hCoV-19/Egypt/CUNCI-HGC6I029/2020|EPI ISL 477161|B.1.255|Egypt|2020-06-02	Africa|hCoV-19/Sierra Leone/KGH-G-8669/2020|EPI ISL 512820|A.12|Sierra Leone|2020-04-14	0.0006724182	Africa
Africa|hCoV-19/Egypt/CUNCI-HGC6I031/2020|EPI ISL 475724|B.1.1.1|Egypt|2020-06-02	Africa|hCoV-19/Sierra Leone/KGH-G-8669/2020|EPI ISL 512820|A.12|Sierra Leone|2020-04-14	0.0008412494	Africa
Africa|hCoV-19/Egypt/CUNCI-HGC6I032/2020|EPI ISL 479733|B.1.1.1|Egypt|2020-06-02	Africa|hCoV-19/Sierra Leone/KGH-G-8669/2020|EPI ISL 512820|A.12|Sierra Leone|2020-04-14	0.0009081492	Africa
Africa|hCoV-19/Egypt/CUNCI-HGC6I033/2020|EPI ISL 479723|B.1.1.1|Egypt|2020-06-02	Africa|hCoV-19/Sierra Leone/KGH-G-8669/2020|EPI ISL 512820|A.12|Sierra Leone|2020-04-14	0.0008408083	Africa
Africa|hCoV-19/Egypt/CUNCI-HGC7I01/2020|EPI ISL 529141|B.1|Egypt|2020-07-19	Africa|hCoV-19/Sierra Leone/KGH-G-8669/2020|EPI ISL 512820|A.12|Sierra Leone|2020-04-14	0.0007734394	Africa
Africa|hCoV-19/Egypt/CUNCI-HGC7I02/2020|EPI ISL 529142|A|Egypt|2020-07-19	Africa|hCoV-19/Sierra Leone/KGH-G-8669/2020|EPI ISL 512820|A.12|Sierra Leone|2020-04-14	0.0004370232	Africa
Africa|hCoV-19/Egypt/CUNCI-HGC7I07/2020|EPI ISL 529145|B.1|Egypt|2020-07-19	Africa|hCoV-19/Sierra Leone/KGH-G-8669/2020|EPI ISL 512820|A.12|Sierra Leone|2020-04-14	0.0007398141	Africa
Africa|hCoV-19/Egypt/EGY-020/2020|EPI ISL 526975|B.1|Egypt|2020-08-14	Africa|hCoV-19/Sierra Leone/KGH-G-8669/2020|EPI ISL 512820|A.12|Sierra Leone|2020-04-14	0.0006724340	Africa
Africa|hCoV-19/Egypt/EGY-041/2020|EPI ISL 526997|B.1|Egypt|2020-08-22	Africa|hCoV-19/Sierra Leone/KGH-G-8669/2020|EPI ISL 512820|A.12|Sierra Leone|2020-04-14	0.0006724341	Africa
Africa|hCoV-19/Egypt/EGY-S031/2020|EPI ISL 526986|B.1|Egypt|2020-08-17	Africa|hCoV-19/Sierra Leone/KGH-G-8669/2020|EPI ISL 512820|A.12|Sierra Leone|2020-04-14	0.0006724341	Africa
Africa|hCoV-19/Egypt/HCoV2-Egy-002/2020|EPI ISL 510532|B.1|Egypt|2020-06-02	Africa|hCoV-19/Sierra Leone/KGH-G-8669/2020|EPI ISL 512820|A.12|Sierra Leone|2020-04-14	0.0006724341	Africa
Africa|hCoV-19/Egypt/MASRI-005/2020|EPI ISL 482759|B.1|Egypt|2020-04-30	Africa|hCoV-19/Sierra Leone/KGH-G-8669/2020|EPI ISL 512820|A.12|Sierra Leone|2020-04-14	0.0006051134	Africa
Africa|hCoV-19/Egypt/MASRI-007/2020|EPI ISL 482760|B.1|Egypt|2020-04-28	Africa|hCoV-19/Sierra Leone/KGH-G-8669/2020|EPI ISL 512820|A.12|Sierra Leone|2020-04-14	0.0006728183	Africa
Africa|hCoV-19/Egypt/MASRI-008/2020|EPI ISL 482761|B.1|Egypt|2020-04-30	Africa|hCoV-19/Sierra Leone/KGH-G-8669/2020|EPI ISL 512820|A.12|Sierra Leone|2020-04-14	0.0006087408	Africa
Africa|hCoV-19/Egypt/MASRI-009/2020|EPI ISL 483035|A|Egypt|2020-04-30	Africa|hCoV-19/Sierra Leone/KGH-G-8669/2020|EPI ISL 512820|A.12|Sierra Leone|2020-04-14	0.0003024742	Africa
Africa|hCoV-19/Egypt/MASRI-011/2020|EPI ISL 482762|B.1|Egypt|2020-05-05	Africa|hCoV-19/Sierra Leone/KGH-G-8669/2020|EPI ISL 512820|A.12|Sierra Leone|2020-04-14	0.0006725244	Africa
Africa|hCoV-19/Egypt/MASRI-012/2020|EPI ISL 482763|B.1|Egypt|2020-05-05	Africa|hCoV-19/Sierra Leone/KGH-G-8669/2020|EPI ISL 512820|A.12|Sierra Leone|2020-04-14	0.0005714845	Africa
Africa|hCoV-19/Egypt/MASRI-014/2020|EPI ISL 482765|B.1|Egypt|2020-04-30	Africa|hCoV-19/Sierra Leone/KGH-G-8669/2020|EPI ISL 512820|A.12|Sierra Leone|2020-04-14	0.0008071296	Africa
Africa|hCoV-19/Egypt/MASRI-015/2020|EPI ISL 482766|B.1.36|Egypt|2020-05-11	Africa|hCoV-19/Sierra Leone/KGH-G-8669/2020|EPI ISL 512820|A.12|Sierra Leone|2020-04-14	0.0008743080	Africa
Africa|hCoV-19/Egypt/MASRI-016/2020|EPI ISL 482767|B.1|Egypt|2020-05-11	Africa|hCoV-19/Sierra Leone/KGH-G-8669/2020|EPI ISL 512820|A.12|Sierra Leone|2020-04-14	0.0008076727	Africa
Africa|hCoV-19/Egypt/MASRI-018/2020|EPI ISL 483036|A|Egypt|2020-05-10	Africa|hCoV-19/Sierra Leone/KGH-G-8669/2020|EPI ISL 512820|A.12|Sierra Leone|2020-04-14	0.0004400550	Africa
Africa|hCoV-19/Egypt/MASRI-020/2020|EPI ISL 483037|B.1|Egypt|2020-05-13	Africa|hCoV-19/Sierra Leone/KGH-G-8669/2020|EPI ISL 512820|A.12|Sierra Leone|2020-04-14	0.0008833173	Africa
Africa|hCoV-19/Egypt/MASRI-022/2020|EPI ISL 482768|B.1.255|Egypt|2020-05-13	Africa|hCoV-19/Sierra Leone/KGH-G-8669/2020|EPI ISL 512820|A.12|Sierra Leone|2020-04-14	0.0008082755	Africa
Africa|hCoV-19/Egypt/MASRI-023/2020|EPI ISL 482769|B.1|Egypt|2020-05-11	Africa|hCoV-19/Sierra Leone/KGH-G-8669/2020|EPI ISL 512820|A.12|Sierra Leone|2020-04-14	0.0006058035	Africa
Africa|hCoV-19/Egypt/MASRI-024/2020|EPI ISL 482770|B.1|Egypt|2020-05-11	Africa|hCoV-19/Sierra Leone/KGH-G-8669/2020|EPI ISL 512820|A.12|Sierra Leone|2020-04-14	0.0006724115	Africa
Africa|hCoV-19/Egypt/MASRI-025/2020|EPI ISL 482771|B.1|Egypt|2020-05-10	Africa|hCoV-19/Sierra Leone/KGH-G-8669/2020|EPI ISL 512820|A.12|Sierra Leone|2020-04-14	0.0008073547	Africa
Africa|hCoV-19/Egypt/MASRI-026/2020|EPI ISL 482772|B.1|Egypt|2020-05-10	Africa|hCoV-19/Sierra Leone/KGH-G-8669/2020|EPI ISL 512820|A.12|Sierra Leone|2020-04-14	0.0007398215	Africa
Africa|hCoV-19/Egypt/MASRI-027/2020|EPI ISL 482773|B.1.1.123|Egypt|2020-05-08	Africa|hCoV-19/Sierra Leone/KGH-G-8669/2020|EPI ISL 512820|A.12|Sierra Leone|2020-04-14	0.0007075685	Africa
Africa|hCoV-19/Egypt/MASRI-028/2020|EPI ISL 483038|B.1|Egypt|2020-05-13	Africa|hCoV-19/Sierra Leone/KGH-G-8669/2020|EPI ISL 512820|A.12|Sierra Leone|2020-04-14	0.0007397000	Africa
Africa|hCoV-19/Egypt/MASRI-029/2020|EPI ISL 482774|B.1|Egypt|2020-05-13	Africa|hCoV-19/Sierra Leone/KGH-G-8669/2020|EPI ISL 512820|A.12|Sierra Leone|2020-04-14	0.0006724340	Africa
Africa|hCoV-19/Egypt/MASRI-10/2020|EPI ISL 475752|B.1.255|Egypt|2020-05	Africa|hCoV-19/Sierra Leone/KGH-G-8669/2020|EPI ISL 512820|A.12|Sierra Leone|2020-04-14	0.0007735695	Africa
Africa|hCoV-19/Egypt/MASRI-11/2020|EPI ISL 475753|B.1.36|Egypt|2020-05	Africa|hCoV-19/Sierra Leone/KGH-G-8669/2020|EPI ISL 512820|A.12|Sierra Leone|2020-04-14	0.0009079445	Africa
Africa|hCoV-19/Egypt/MASRI-14/2020|EPI ISL 475749|B.1|Egypt|2020-05	Africa|hCoV-19/Sierra Leone/KGH-G-8669/2020|EPI ISL 512820|A.12|Sierra Leone|2020-04-14	0.0006387995	Africa
Africa|hCoV-19/Egypt/MASRI-15/2020|EPI ISL 475750|B.1.1|Egypt|2020-05	Africa|hCoV-19/Sierra Leone/KGH-G-8669/2020|EPI ISL 512820|A.12|Sierra Leone|2020-04-14	0.0009815921	Africa
Africa|hCoV-19/Egypt/MASRI-2/2020|EPI ISL 475745|B.1|Egypt|2020-05	Africa|hCoV-19/Sierra Leone/KGH-G-8669/2020|EPI ISL 512820|A.12|Sierra Leone|2020-04-14	0.0006723886	Africa
Africa|hCoV-19/Egypt/MASRI-3/2020|EPI ISL 475746|A|Egypt|2020-05	Africa|hCoV-19/Sierra Leone/KGH-G-8669/2020|EPI ISL 512820|A.12|Sierra Leone|2020-04-14	0.0003361107	Africa
Africa|hCoV-19/Egypt/MASRI-6/2020|EPI ISL 475747|B.1.255|Egypt|2020-05	Africa|hCoV-19/Sierra Leone/KGH-G-8669/2020|EPI ISL 512820|A.12|Sierra Leone|2020-04-14	0.0006723889	Africa
Africa|hCoV-19/Egypt/MASRI-9/2020|EPI ISL 475751|B.1.1.1|Egypt|2020-05	Africa|hCoV-19/Sierra Leone/KGH-G-8669/2020|EPI ISL 512820|A.12|Sierra Leone|2020-04-14	0.0010429496	Africa
Africa|hCoV-19/Egypt/NRC-01/2020|EPI ISL 430820|B.1|Egypt|2020-03-18	Africa|hCoV-19/Sierra Leone/KGH-G-8669/2020|EPI ISL 512820|A.12|Sierra Leone|2020-04-14	0.0006413522	Africa
Africa|hCoV-19/Egypt/NRC-03/2020|EPI ISL 430819|B.1.246|Egypt|2020-03-18	Africa|hCoV-19/Sierra Leone/KGH-G-8669/2020|EPI ISL 512820|A.12|Sierra Leone|2020-04-14	0.0006746633	Africa
Africa|hCoV-19/Gabon/ITM-K011/2020|EPI ISL 539573|A|Gabon|2020-03-22	Africa|hCoV-19/Sierra Leone/KGH-G-8669/2020|EPI ISL 512820|A.12|Sierra Leone|2020-04-14	0.0002688543	Africa
Africa|hCoV-19/Gabon/ITM-K023/2020|EPI ISL 539574|B.1.178|Gabon|2020-03-27	Africa|hCoV-19/Sierra Leone/KGH-G-8669/2020|EPI ISL 512820|A.12|Sierra Leone|2020-04-14	0.0006387437	Africa
Africa|hCoV-19/Gabon/ITM-K027/2020|EPI ISL 539575|A|Gabon|2020-03-27	Africa|hCoV-19/Sierra Leone/KGH-G-8669/2020|EPI ISL 512820|A.12|Sierra Leone|2020-04-14	0.0003361028	Africa
Africa|hCoV-19/Gabon/ITM-K028/2020|EPI ISL 539576|B.1.292|Gabon|2020-03-27	Africa|hCoV-19/Sierra Leone/KGH-G-8669/2020|EPI ISL 512820|A.12|Sierra Leone|2020-04-14	0.0006387565	Africa
Africa|hCoV-19/Gambia/0214/2020|EPI ISL 471158|B.1|Gambia|2020-03-29	Africa|hCoV-19/Sierra Leone/KGH-G-8669/2020|EPI ISL 512820|A.12|Sierra Leone|2020-04-14	0.0008084149	Africa
Africa|hCoV-19/Gambia/0268/2020|EPI ISL 471159|B.1.1|Gambia|2020-03-21	Africa|hCoV-19/Sierra Leone/KGH-G-8669/2020|EPI ISL 512820|A.12|Sierra Leone|2020-04-14	0.0006789545	Africa
Africa|hCoV-19/Gambia/0278/2020|EPI ISL 471160|B.1.1|Gambia|2020-03-20	Africa|hCoV-19/Sierra Leone/KGH-G-8669/2020|EPI ISL 512820|A.12|Sierra Leone|2020-04-14	0.0006799468	Africa
Africa|hCoV-19/Gambia/0528/2020|EPI ISL 471161|B.1.1.293|Gambia|2020-04-30	Africa|hCoV-19/Sierra Leone/KGH-G-8669/2020|EPI ISL 512820|A.12|Sierra Leone|2020-04-14	0.0006896208	Africa
Africa|hCoV-19/Gambia/0531/2020|EPI ISL 471162|B.1.1.293|Gambia|2020-04-30	Africa|hCoV-19/Sierra Leone/KGH-G-8669/2020|EPI ISL 512820|A.12|Sierra Leone|2020-04-14	0.0006896688	Africa
Africa|hCoV-19/Gambia/0536/2020|EPI ISL 471163|B.1.1.293|Gambia|2020-04-30	Africa|hCoV-19/Sierra Leone/KGH-G-8669/2020|EPI ISL 512820|A.12|Sierra Leone|2020-04-14	0.0007060867	Africa
Africa|hCoV-19/Gambia/0547/2020|EPI ISL 471164|B.1.1.293|Gambia|2020-04-30	Africa|hCoV-19/Sierra Leone/KGH-G-8669/2020|EPI ISL 512820|A.12|Sierra Leone|2020-04-14	0.0007072041	Africa
Africa|hCoV-19/Gambia/0548/2020|EPI ISL 471165|B.1.5|Gambia|2020-04-30	Africa|hCoV-19/Sierra Leone/KGH-G-8669/2020|EPI ISL 512820|A.12|Sierra Leone|2020-04-14	0.0005566960	Africa
Africa|hCoV-19/Gambia/1090/2020|EPI ISL 471166|B.1.1|Gambia|2020-05-04	Africa|hCoV-19/Sierra Leone/KGH-G-8669/2020|EPI ISL 512820|A.12|Sierra Leone|2020-04-14	0.0007457411	Africa
Africa|hCoV-19/Gambia/1094/2020|EPI ISL 471167|B.1.1.293|Gambia|2020-05-04	Africa|hCoV-19/Sierra Leone/KGH-G-8669/2020|EPI ISL 512820|A.12|Sierra Leone|2020-04-14	0.0007060867	Africa
Africa|hCoV-19/Gambia/1251/2020|EPI ISL 471168|B.1.1.293|Gambia|2020-05-07	Africa|hCoV-19/Sierra Leone/KGH-G-8669/2020|EPI ISL 512820|A.12|Sierra Leone|2020-04-14	0.0006896212	Africa
Africa|hCoV-19/Gambia/1264/2020|EPI ISL 471169|B.1.1|Gambia|2020-05-07	Africa|hCoV-19/Sierra Leone/KGH-G-8669/2020|EPI ISL 512820|A.12|Sierra Leone|2020-04-14	0.0006780342	Africa
Africa|hCoV-19/Gambia/1271/2020|EPI ISL 471170|B.1.1|Gambia|2020-05-07	Africa|hCoV-19/Sierra Leone/KGH-G-8669/2020|EPI ISL 512820|A.12|Sierra Leone|2020-04-14	0.0006789085	Africa
Africa|hCoV-19/Gambia/1277/2020|EPI ISL 471171|B.1.1.293|Gambia|2020-05-07	Africa|hCoV-19/Sierra Leone/KGH-G-8669/2020|EPI ISL 512820|A.12|Sierra Leone|2020-04-14	0.0007060865	Africa
Africa|hCoV-19/Gambia/3668/2020|EPI ISL 560992|B.1.5.12|Gambia|2020-07-30	Africa|hCoV-19/Sierra Leone/KGH-G-8669/2020|EPI ISL 512820|A.12|Sierra Leone|2020-04-14	0.0007790422	Africa
Africa|hCoV-19/Gambia/3670/2020|EPI ISL 560993|B.1.5.12|Gambia|2020-07-30	Africa|hCoV-19/Sierra Leone/KGH-G-8669/2020|EPI ISL 512820|A.12|Sierra Leone|2020-04-14	0.0007854260	Africa
Africa|hCoV-19/Gambia/3671/2020|EPI ISL 560994|B.1.1.293|Gambia|2020-07-30	Africa|hCoV-19/Sierra Leone/KGH-G-8669/2020|EPI ISL 512820|A.12|Sierra Leone|2020-04-14	0.0006435086	Africa
Africa|hCoV-19/Gambia/3673/2020|EPI ISL 560995|B.1.5|Gambia|2020-07-30	Africa|hCoV-19/Sierra Leone/KGH-G-8669/2020|EPI ISL 512820|A.12|Sierra Leone|2020-04-14	0.0006436304	Africa
Africa|hCoV-19/Gambia/3676/2020|EPI ISL 560996|B.1.5|Gambia|2020-07-30	Africa|hCoV-19/Sierra Leone/KGH-G-8669/2020|EPI ISL 512820|A.12|Sierra Leone|2020-04-14	0.0005516704	Africa
Africa|hCoV-19/Gambia/3678/2020|EPI ISL 560997|B.1.292|Gambia|2020-07-30	Africa|hCoV-19/Sierra Leone/KGH-G-8669/2020|EPI ISL 512820|A.12|Sierra Leone|2020-04-14	0.0006724115	Africa
Africa|hCoV-19/Gambia/3679/2020|EPI ISL 560998|B.1.5.12|Gambia|2020-07-30	Africa|hCoV-19/Sierra Leone/KGH-G-8669/2020|EPI ISL 512820|A.12|Sierra Leone|2020-04-14	0.0007171597	Africa
Africa|hCoV-19/Gambia/3680/2020|EPI ISL 560999|B.1.5|Gambia|2020-07-30	Africa|hCoV-19/Sierra Leone/KGH-G-8669/2020|EPI ISL 512820|A.12|Sierra Leone|2020-04-14	0.0005518793	Africa
Africa|hCoV-19/Gambia/3683/2020|EPI ISL 561000|B.1.292|Gambia|2020-07-30	Africa|hCoV-19/Sierra Leone/KGH-G-8669/2020|EPI ISL 512820|A.12|Sierra Leone|2020-04-14	0.0007060456	Africa
Africa|hCoV-19/Gambia/3703/2020|EPI ISL 561001|B.1.5.12|Gambia|2020-07-30	Africa|hCoV-19/Sierra Leone/KGH-G-8669/2020|EPI ISL 512820|A.12|Sierra Leone|2020-04-14	0.0007396998	Africa
Africa|hCoV-19/Gambia/3717/2020|EPI ISL 561002|B.1.5|Gambia|2020-07-30	Africa|hCoV-19/Sierra Leone/KGH-G-8669/2020|EPI ISL 512820|A.12|Sierra Leone|2020-04-14	0.0005805124	Africa
Africa|hCoV-19/Gambia/3724/2020|EPI ISL 561003|B.1.5.12|Gambia|2020-07-30	Africa|hCoV-19/Sierra Leone/KGH-G-8669/2020|EPI ISL 512820|A.12|Sierra Leone|2020-04-14	0.0007396998	Africa
Africa|hCoV-19/Gambia/3725/2020|EPI ISL 561004|B.1.1.293|Gambia|2020-07-30	Africa|hCoV-19/Sierra Leone/KGH-G-8669/2020|EPI ISL 512820|A.12|Sierra Leone|2020-04-14	0.0008407036	Africa
Africa|hCoV-19/Gambia/3728/2020|EPI ISL 561005|B.1.5|Gambia|2020-07-30	Africa|hCoV-19/Sierra Leone/KGH-G-8669/2020|EPI ISL 512820|A.12|Sierra Leone|2020-04-14	0.0005279356	Africa
Africa|hCoV-19/Gambia/3729/2020|EPI ISL 561006|B.1.5.12|Gambia|2020-07-30	Africa|hCoV-19/Sierra Leone/KGH-G-8669/2020|EPI ISL 512820|A.12|Sierra Leone|2020-04-14	0.0006724042	Africa
Africa|hCoV-19/Gambia/3732/2020|EPI ISL 561007|B.1.5|Gambia|2020-07-30	Africa|hCoV-19/Sierra Leone/KGH-G-8669/2020|EPI ISL 512820|A.12|Sierra Leone|2020-04-14	0.0005809288	Africa
Africa|hCoV-19/Gambia/3735/2020|EPI ISL 561008|B.1.5|Gambia|2020-07-30	Africa|hCoV-19/Sierra Leone/KGH-G-8669/2020|EPI ISL 512820|A.12|Sierra Leone|2020-04-14	0.0005171445	Africa
Africa|hCoV-19/Gambia/3737/2020|EPI ISL 561009|B.1.1.293|Gambia|2020-07-30	Africa|hCoV-19/Sierra Leone/KGH-G-8669/2020|EPI ISL 512820|A.12|Sierra Leone|2020-04-14	0.0007064095	Africa
Africa|hCoV-19/Gambia/3741/2020|EPI ISL 561010|B.1.5.12|Gambia|2020-07-30	Africa|hCoV-19/Sierra Leone/KGH-G-8669/2020|EPI ISL 512820|A.12|Sierra Leone|2020-04-14	0.0006487680	Africa
Africa|hCoV-19/Gambia/3743/2020|EPI ISL 561011|B.1.5.12|Gambia|2020-07-30	Africa|hCoV-19/Sierra Leone/KGH-G-8669/2020|EPI ISL 512820|A.12|Sierra Leone|2020-04-14	0.0008070077	Africa
Africa|hCoV-19/Gambia/3749/2020|EPI ISL 561012|B.1.5.12|Gambia|2020-07-30	Africa|hCoV-19/Sierra Leone/KGH-G-8669/2020|EPI ISL 512820|A.12|Sierra Leone|2020-04-14	0.0007396750	Africa
Africa|hCoV-19/Gambia/3761/2020|EPI ISL 561013|B.1.5.12|Gambia|2020-07-30	Africa|hCoV-19/Sierra Leone/KGH-G-8669/2020|EPI ISL 512820|A.12|Sierra Leone|2020-04-14	0.0007396750	Africa
Africa|hCoV-19/Gambia/3772/2020|EPI ISL 561025|B.1.5|Gambia|2020-07-30	Africa|hCoV-19/Sierra Leone/KGH-G-8669/2020|EPI ISL 512820|A.12|Sierra Leone|2020-04-14	0.0005577264	Africa
Africa|hCoV-19/Gambia/GC19-015/2020|EPI ISL 428855|B.1.1.8|Gambia|2020-03-17	Africa|hCoV-19/Sierra Leone/KGH-G-8669/2020|EPI ISL 512820|A.12|Sierra Leone|2020-04-14	0.0007060553	Africa
Africa|hCoV-19/Gambia/GC19-026/2020|EPI ISL 428856|B.6|Gambia|2020-03-21	Africa|hCoV-19/Sierra Leone/KGH-G-8669/2020|EPI ISL 512820|A.12|Sierra Leone|2020-04-14	0.0005715073	Africa
Africa|hCoV-19/Gambia/GC19-029/2020|EPI ISL 428857|B.1|Gambia|2020-04-20	Africa|hCoV-19/Sierra Leone/KGH-G-8669/2020|EPI ISL 512820|A.12|Sierra Leone|2020-04-14	0.0006387844	Africa
Africa|hCoV-19/Gambia/GC19-0479/2020|EPI ISL 561015|B.1.1.293|Gambia|2020-04-29	Africa|hCoV-19/Sierra Leone/KGH-G-8669/2020|EPI ISL 512820|A.12|Sierra Leone|2020-04-14	0.0007380665	Africa
Africa|hCoV-19/Gambia/GC19-0544/2020|EPI ISL 561016|B.1.5|Gambia|2020-05-01	Africa|hCoV-19/Sierra Leone/KGH-G-8669/2020|EPI ISL 512820|A.12|Sierra Leone|2020-04-14	0.0004897413	Africa
Africa|hCoV-19/Gambia/GC19-1385/2020|EPI ISL 561018|B.1.5|Gambia|2020-05-12	Africa|hCoV-19/Sierra Leone/KGH-G-8669/2020|EPI ISL 512820|A.12|Sierra Leone|2020-04-14	0.0004950913	Africa
Africa|hCoV-19/Gambia/GC19-1503/2020|EPI ISL 561021|B.1.1|Gambia|2020-05-14	Africa|hCoV-19/Sierra Leone/KGH-G-8669/2020|EPI ISL 512820|A.12|Sierra Leone|2020-04-14	0.0007733619	Africa
Africa|hCoV-19/Gambia/GC19-1527/2020|EPI ISL 561022|B.1.1.293|Gambia|2020-05-16	Africa|hCoV-19/Sierra Leone/KGH-G-8669/2020|EPI ISL 512820|A.12|Sierra Leone|2020-04-14	0.0007061577	Africa
Africa|hCoV-19/Gambia/GC19-1533/2020|EPI ISL 561023|B.1.1.264|Gambia|2020-05-16	Africa|hCoV-19/Sierra Leone/KGH-G-8669/2020|EPI ISL 512820|A.12|Sierra Leone|2020-04-14	0.0006968276	Africa
Africa|hCoV-19/Gambia/GC19-1572/2020|EPI ISL 561014|B.1.1|Gambia|2020-05-20	Africa|hCoV-19/Sierra Leone/KGH-G-8669/2020|EPI ISL 512820|A.12|Sierra Leone|2020-04-14	0.0006627572	Africa
Africa|hCoV-19/Gambia/GC19-1575/2020|EPI ISL 561026|B.1.1|Gambia|2020-05-20	Africa|hCoV-19/Sierra Leone/KGH-G-8669/2020|EPI ISL 512820|A.12|Sierra Leone|2020-04-14	0.0005553561	Africa
Africa|hCoV-19/Gambia/GC19-1606/2020|EPI ISL 561027|B.1.1|Gambia|2020-05-20	Africa|hCoV-19/Sierra Leone/KGH-G-8669/2020|EPI ISL 512820|A.12|Sierra Leone|2020-04-14	0.0006968503	Africa
Africa|hCoV-19/Gambia/GC19-1706/2020|EPI ISL 561028|B.1.5|Gambia|2020-05-22	Africa|hCoV-19/Sierra Leone/KGH-G-8669/2020|EPI ISL 512820|A.12|Sierra Leone|2020-04-14	0.0004900142	Africa
Africa|hCoV-19/Gambia/GC19-1814/2020|EPI ISL 561032|B.1.5|Gambia|2020-05-28	Africa|hCoV-19/Sierra Leone/KGH-G-8669/2020|EPI ISL 512820|A.12|Sierra Leone|2020-04-14	0.0004949156	Africa
Africa|hCoV-19/Gambia/GC19-1818/2020|EPI ISL 561034|B.1.1|Gambia|2020-05-28	Africa|hCoV-19/Sierra Leone/KGH-G-8669/2020|EPI ISL 512820|A.12|Sierra Leone|2020-04-14	0.0007734137	Africa
Africa|hCoV-19/Gambia/GC19-1983/2020|EPI ISL 561038|B.1.1|Gambia|2020-06-07	Africa|hCoV-19/Sierra Leone/KGH-G-8669/2020|EPI ISL 512820|A.12|Sierra Leone|2020-04-14	0.0007733901	Africa
Africa|hCoV-19/Gambia/GC19-2197/2020|EPI ISL 561040|B.1.292|Gambia|2020-06-26	Africa|hCoV-19/Sierra Leone/KGH-G-8669/2020|EPI ISL 512820|A.12|Sierra Leone|2020-04-14	0.0006778572	Africa
Africa|hCoV-19/Gambia/GC19-2427/2020|EPI ISL 561105|B.1.1.293|Gambia|2020-07-21	Africa|hCoV-19/Sierra Leone/KGH-G-8669/2020|EPI ISL 512820|A.12|Sierra Leone|2020-04-14	0.0007061887	Africa
Africa|hCoV-19/Gambia/GC19-2443/2020|EPI ISL 561106|B.1.5|Gambia|2020-07-21	Africa|hCoV-19/Sierra Leone/KGH-G-8669/2020|EPI ISL 512820|A.12|Sierra Leone|2020-04-14	0.0004950867	Africa
Africa|hCoV-19/Gambia/GC19-2450/2020|EPI ISL 561107|B.1.5.12|Gambia|2020-07-21	Africa|hCoV-19/Sierra Leone/KGH-G-8669/2020|EPI ISL 512820|A.12|Sierra Leone|2020-04-14	0.0007397096	Africa
Africa|hCoV-19/Gambia/GC19-2459/2020|EPI ISL 561108|B.1.1.293|Gambia|2020-07-21	Africa|hCoV-19/Sierra Leone/KGH-G-8669/2020|EPI ISL 512820|A.12|Sierra Leone|2020-04-14	0.0006779423	Africa
Africa|hCoV-19/Gambia/GC19-2469/2020|EPI ISL 561109|B.1.5|Gambia|2020-07-21	Africa|hCoV-19/Sierra Leone/KGH-G-8669/2020|EPI ISL 512820|A.12|Sierra Leone|2020-04-14	0.0005171982	Africa
Africa|hCoV-19/Gambia/GC19-2473/2020|EPI ISL 561110|B.1.5.12|Gambia|2020-07-21	Africa|hCoV-19/Sierra Leone/KGH-G-8669/2020|EPI ISL 512820|A.12|Sierra Leone|2020-04-14	0.0007733825	Africa
Africa|hCoV-19/Gambia/GC19-2498/2020|EPI ISL 561111|B.1.292|Gambia|2020-07-21	Africa|hCoV-19/Sierra Leone/KGH-G-8669/2020|EPI ISL 512820|A.12|Sierra Leone|2020-04-14	0.0007060225	Africa
Africa|hCoV-19/Gambia/GC19-2525/2020|EPI ISL 561113|B.1.1.293|Gambia|2020-07-21	Africa|hCoV-19/Sierra Leone/KGH-G-8669/2020|EPI ISL 512820|A.12|Sierra Leone|2020-04-14	0.0007733824	Africa
Africa|hCoV-19/Gambia/GC19-2526/2020|EPI ISL 561114|B.1.5.12|Gambia|2020-07-21	Africa|hCoV-19/Sierra Leone/KGH-G-8669/2020|EPI ISL 512820|A.12|Sierra Leone|2020-04-14	0.0007733980	Africa
Africa|hCoV-19/Gambia/GC19-2629/2020|EPI ISL 561123|B.1.5.12|Gambia|2020-07-21	Africa|hCoV-19/Sierra Leone/KGH-G-8669/2020|EPI ISL 512820|A.12|Sierra Leone|2020-04-14	0.0007457265	Africa
Africa|hCoV-19/Gambia/GC19-2632/2020|EPI ISL 561124|B.1.5.12|Gambia|2020-07-21	Africa|hCoV-19/Sierra Leone/KGH-G-8669/2020|EPI ISL 512820|A.12|Sierra Leone|2020-04-14	0.0007112537	Africa
Africa|hCoV-19/Gambia/GC19-2638/2020|EPI ISL 561126|B.1.5.12|Gambia|2020-07-21	Africa|hCoV-19/Sierra Leone/KGH-G-8669/2020|EPI ISL 512820|A.12|Sierra Leone|2020-04-14	0.0006592852	Africa
Africa|hCoV-19/Gambia/GC19-2652/2020|EPI ISL 561128|B.1.5.12|Gambia|2020-07-21	Africa|hCoV-19/Sierra Leone/KGH-G-8669/2020|EPI ISL 512820|A.12|Sierra Leone|2020-04-14	0.0006390868	Africa
Africa|hCoV-19/Gambia/GC19-2654/2020|EPI ISL 561130|B.1.292|Gambia|2020-07-21	Africa|hCoV-19/Sierra Leone/KGH-G-8669/2020|EPI ISL 512820|A.12|Sierra Leone|2020-04-14	0.0007397321	Africa
Africa|hCoV-19/Gambia/GC19-2663/2020|EPI ISL 561133|B.1.1.293|Gambia|2020-07-21	Africa|hCoV-19/Sierra Leone/KGH-G-8669/2020|EPI ISL 512820|A.12|Sierra Leone|2020-04-14	0.0008070240	Africa
Africa|hCoV-19/Gambia/GC19-2707/2020|EPI ISL 561134|B.1.1.293|Gambia|2020-07-21	Africa|hCoV-19/Sierra Leone/KGH-G-8669/2020|EPI ISL 512820|A.12|Sierra Leone|2020-04-14	0.0007112921	Africa
Africa|hCoV-19/Gambia/GC19-2711/2020|EPI ISL 561135|B.1.5.12|Gambia|2020-07-21	Africa|hCoV-19/Sierra Leone/KGH-G-8669/2020|EPI ISL 512820|A.12|Sierra Leone|2020-04-14	0.0007060083	Africa
Africa|hCoV-19/Gambia/GC19-2730/2020|EPI ISL 561136|B.1.5.12|Gambia|2020-07-21	Africa|hCoV-19/Sierra Leone/KGH-G-8669/2020|EPI ISL 512820|A.12|Sierra Leone|2020-04-14	0.0008129792	Africa
Africa|hCoV-19/Gambia/GC19-2731/2020|EPI ISL 561137|B.1.1.293|Gambia|2020-07-21	Africa|hCoV-19/Sierra Leone/KGH-G-8669/2020|EPI ISL 512820|A.12|Sierra Leone|2020-04-14	0.0007734342	Africa
Africa|hCoV-19/Gambia/GC19-2828/2020|EPI ISL 561150|B.1.361|Gambia|2020-07-24	Africa|hCoV-19/Sierra Leone/KGH-G-8669/2020|EPI ISL 512820|A.12|Sierra Leone|2020-04-14	0.0007061007	Africa
Africa|hCoV-19/Gambia/GC19-2842/2020|EPI ISL 561151|B.1.1|Gambia|2020-07-24	Africa|hCoV-19/Sierra Leone/KGH-G-8669/2020|EPI ISL 512820|A.12|Sierra Leone|2020-04-14	0.0008407318	Africa
Africa|hCoV-19/Gambia/GC19-2898/2020|EPI ISL 561153|B.1.5.12|Gambia|2020-07-24	Africa|hCoV-19/Sierra Leone/KGH-G-8669/2020|EPI ISL 512820|A.12|Sierra Leone|2020-04-14	0.0007060557	Africa
Africa|hCoV-19/Gambia/GC19-2904/2020|EPI ISL 561154|B.1.1|Gambia|2020-07-24	Africa|hCoV-19/Sierra Leone/KGH-G-8669/2020|EPI ISL 512820|A.12|Sierra Leone|2020-04-14	0.0008407035	Africa
Africa|hCoV-19/Gambia/GC19-2947/2020|EPI ISL 561155|B.1.5.12|Gambia|2020-07-24	Africa|hCoV-19/Sierra Leone/KGH-G-8669/2020|EPI ISL 512820|A.12|Sierra Leone|2020-04-14	0.0007396750	Africa
Africa|hCoV-19/Gambia/GC19-2973/2020|EPI ISL 561156|B.1.1.293|Gambia|2020-07-24	Africa|hCoV-19/Sierra Leone/KGH-G-8669/2020|EPI ISL 512820|A.12|Sierra Leone|2020-04-14	0.0007397247	Africa
Africa|hCoV-19/Gambia/GC19-2977/2020|EPI ISL 561157|B.1.1.293|Gambia|2020-07-24	Africa|hCoV-19/Sierra Leone/KGH-G-8669/2020|EPI ISL 512820|A.12|Sierra Leone|2020-04-14	0.0007397496	Africa
Africa|hCoV-19/Gambia/GC19-2985/2020|EPI ISL 561158|B.1.5.12|Gambia|2020-07-24	Africa|hCoV-19/Sierra Leone/KGH-G-8669/2020|EPI ISL 512820|A.12|Sierra Leone|2020-04-14	0.0006387437	Africa
Africa|hCoV-19/Gambia/GC19-2991/2020|EPI ISL 561159|B.1.1|Gambia|2020-07-24	Africa|hCoV-19/Sierra Leone/KGH-G-8669/2020|EPI ISL 512820|A.12|Sierra Leone|2020-04-14	0.0007061649	Africa
Africa|hCoV-19/Gambia/GC19-3064/2020|EPI ISL 561160|B.1.1|Gambia|2020-07-25	Africa|hCoV-19/Sierra Leone/KGH-G-8669/2020|EPI ISL 512820|A.12|Sierra Leone|2020-04-14	0.0008407601	Africa
Africa|hCoV-19/Gambia/GC19-3065/2020|EPI ISL 561161|B.1.5.12|Gambia|2020-07-25	Africa|hCoV-19/Sierra Leone/KGH-G-8669/2020|EPI ISL 512820|A.12|Sierra Leone|2020-04-14	0.0007522783	Africa
Africa|hCoV-19/Gambia/GC19-3081/2020|EPI ISL 561162|B.1.1|Gambia|2020-07-25	Africa|hCoV-19/Sierra Leone/KGH-G-8669/2020|EPI ISL 512820|A.12|Sierra Leone|2020-04-14	0.0008407315	Africa
Africa|hCoV-19/Gambia/GC19-3085/2020|EPI ISL 561163|B.1.1.293|Gambia|2020-07-25	Africa|hCoV-19/Sierra Leone/KGH-G-8669/2020|EPI ISL 512820|A.12|Sierra Leone|2020-04-14	0.0006435803	Africa
Africa|hCoV-19/Gambia/GC19-3087/2020|EPI ISL 561041|B.1.292|Gambia|2020-07-25	Africa|hCoV-19/Sierra Leone/KGH-G-8669/2020|EPI ISL 512820|A.12|Sierra Leone|2020-04-14	0.0007396573	Africa
Africa|hCoV-19/Gambia/GC19-3099/2020|EPI ISL 561164|B.1.1.242|Gambia|2020-07-25	Africa|hCoV-19/Sierra Leone/KGH-G-8669/2020|EPI ISL 512820|A.12|Sierra Leone|2020-04-14	0.0008070351	Africa
Africa|hCoV-19/Gambia/GC19-3110/2020|EPI ISL 561165|B.1.1.293|Gambia|2020-07-25	Africa|hCoV-19/Sierra Leone/KGH-G-8669/2020|EPI ISL 512820|A.12|Sierra Leone|2020-04-14	0.0007733901	Africa
Africa|hCoV-19/Gambia/GC19-3112/2020|EPI ISL 561166|B.1|Gambia|2020-07-25	Africa|hCoV-19/Sierra Leone/KGH-G-8669/2020|EPI ISL 512820|A.12|Sierra Leone|2020-04-14	0.0008069618	Africa
Africa|hCoV-19/Gambia/GC19-3113/2020|EPI ISL 561167|B.1.1.293|Gambia|2020-07-25	Africa|hCoV-19/Sierra Leone/KGH-G-8669/2020|EPI ISL 512820|A.12|Sierra Leone|2020-04-14	0.0007397247	Africa
Africa|hCoV-19/Gambia/GC19-3114/2020|EPI ISL 561168|B.1.1|Gambia|2020-07-25	Africa|hCoV-19/Sierra Leone/KGH-G-8669/2020|EPI ISL 512820|A.12|Sierra Leone|2020-04-14	0.0008407036	Africa
Africa|hCoV-19/Gambia/GC19-3135/2020|EPI ISL 561169|B.1.5.12|Gambia|2020-07-27	Africa|hCoV-19/Sierra Leone/KGH-G-8669/2020|EPI ISL 512820|A.12|Sierra Leone|2020-04-14	0.0006095943	Africa
Africa|hCoV-19/Gambia/GC19-3140/2020|EPI ISL 561042|B.1.5.12|Gambia|2020-07-27	Africa|hCoV-19/Sierra Leone/KGH-G-8669/2020|EPI ISL 512820|A.12|Sierra Leone|2020-04-14	0.0008070590	Africa
Africa|hCoV-19/Gambia/GC19-3145/2020|EPI ISL 561170|B.1.1|Gambia|2020-07-27	Africa|hCoV-19/Sierra Leone/KGH-G-8669/2020|EPI ISL 512820|A.12|Sierra Leone|2020-04-14	0.0008407318	Africa
Africa|hCoV-19/Gambia/GC19-3146/2020|EPI ISL 561171|B.1.5.12|Gambia|2020-07-27	Africa|hCoV-19/Sierra Leone/KGH-G-8669/2020|EPI ISL 512820|A.12|Sierra Leone|2020-04-14	0.0006097864	Africa
Africa|hCoV-19/Gambia/GC19-3165/2020|EPI ISL 561043|B.1.1.293|Gambia|2020-07-27	Africa|hCoV-19/Sierra Leone/KGH-G-8669/2020|EPI ISL 512820|A.12|Sierra Leone|2020-04-14	0.0007397247	Africa
Africa|hCoV-19/Gambia/GC19-3166/2020|EPI ISL 561044|B.1.5.12|Gambia|2020-07-27	Africa|hCoV-19/Sierra Leone/KGH-G-8669/2020|EPI ISL 512820|A.12|Sierra Leone|2020-04-14	0.0006095737	Africa
Africa|hCoV-19/Gambia/GC19-3189/2020|EPI ISL 561045|B.1.5|Gambia|2020-07-27	Africa|hCoV-19/Sierra Leone/KGH-G-8669/2020|EPI ISL 512820|A.12|Sierra Leone|2020-04-14	0.0005471677	Africa
Africa|hCoV-19/Gambia/GC19-3192/2020|EPI ISL 561046|B.1.5|Gambia|2020-07-27	Africa|hCoV-19/Sierra Leone/KGH-G-8669/2020|EPI ISL 512820|A.12|Sierra Leone|2020-04-14	0.0005758506	Africa
Africa|hCoV-19/Gambia/GC19-3193/2020|EPI ISL 561047|B.1.5.12|Gambia|2020-07-27	Africa|hCoV-19/Sierra Leone/KGH-G-8669/2020|EPI ISL 512820|A.12|Sierra Leone|2020-04-14	0.0006095530	Africa
Africa|hCoV-19/Gambia/GC19-3208/2020|EPI ISL 561048|B.1.5.12|Gambia|2020-07-27	Africa|hCoV-19/Sierra Leone/KGH-G-8669/2020|EPI ISL 512820|A.12|Sierra Leone|2020-04-14	0.0006774234	Africa
Africa|hCoV-19/Gambia/GC19-3209/2020|EPI ISL 561049|B.1.5.12|Gambia|2020-07-27	Africa|hCoV-19/Sierra Leone/KGH-G-8669/2020|EPI ISL 512820|A.12|Sierra Leone|2020-04-14	0.0005757553	Africa
Africa|hCoV-19/Gambia/GC19-3210/2020|EPI ISL 561050|B.1.5.12|Gambia|2020-07-27	Africa|hCoV-19/Sierra Leone/KGH-G-8669/2020|EPI ISL 512820|A.12|Sierra Leone|2020-04-14	0.0005551643	Africa
Africa|hCoV-19/Gambia/GC19-3214/2020|EPI ISL 561051|B.1.1.293|Gambia|2020-07-27	Africa|hCoV-19/Sierra Leone/KGH-G-8669/2020|EPI ISL 512820|A.12|Sierra Leone|2020-04-14	0.0006096948	Africa
Africa|hCoV-19/Gambia/GC19-3219/2020|EPI ISL 561052|B.1.5.12|Gambia|2020-07-27	Africa|hCoV-19/Sierra Leone/KGH-G-8669/2020|EPI ISL 512820|A.12|Sierra Leone|2020-04-14	0.0006388294	Africa
Africa|hCoV-19/Gambia/GC19-3246/2020|EPI ISL 561053|B.1.5.12|Gambia|2020-07-27	Africa|hCoV-19/Sierra Leone/KGH-G-8669/2020|EPI ISL 512820|A.12|Sierra Leone|2020-04-14	0.0006096272	Africa
Africa|hCoV-19/Gambia/GC19-3255/2020|EPI ISL 561054|B.1.177|Gambia|2020-07-27	Africa|hCoV-19/Sierra Leone/KGH-G-8669/2020|EPI ISL 512820|A.12|Sierra Leone|2020-04-14	0.0005419552	Africa
Africa|hCoV-19/Gambia/GC19-3266/2020|EPI ISL 561055|B.1.5|Gambia|2020-07-27	Africa|hCoV-19/Sierra Leone/KGH-G-8669/2020|EPI ISL 512820|A.12|Sierra Leone|2020-04-14	0.0005080210	Africa
Africa|hCoV-19/Gambia/GC19-3267/2020|EPI ISL 561056|B.1.5.12|Gambia|2020-07-27	Africa|hCoV-19/Sierra Leone/KGH-G-8669/2020|EPI ISL 512820|A.12|Sierra Leone|2020-04-14	0.0005418818	Africa
Africa|hCoV-19/Gambia/GC19-3278/2020|EPI ISL 561058|B.1.5.12|Gambia|2020-07-27	Africa|hCoV-19/Sierra Leone/KGH-G-8669/2020|EPI ISL 512820|A.12|Sierra Leone|2020-04-14	0.0005756832	Africa
Africa|hCoV-19/Gambia/GC19-3301/2020|EPI ISL 561059|B.1.5.12|Gambia|2020-07-27	Africa|hCoV-19/Sierra Leone/KGH-G-8669/2020|EPI ISL 512820|A.12|Sierra Leone|2020-04-14	0.0005757416	Africa
Africa|hCoV-19/Gambia/GC19-3317/2020|EPI ISL 561060|B.1.5|Gambia|2020-07-27	Africa|hCoV-19/Sierra Leone/KGH-G-8669/2020|EPI ISL 512820|A.12|Sierra Leone|2020-04-14	0.0006053229	Africa
Africa|hCoV-19/Gambia/GC19-3323/2020|EPI ISL 561061|B.1.5|Gambia|2020-07-27	Africa|hCoV-19/Sierra Leone/KGH-G-8669/2020|EPI ISL 512820|A.12|Sierra Leone|2020-04-14	0.0005419790	Africa
Africa|hCoV-19/Gambia/GC19-3358/2020|EPI ISL 561062|B.1.1.293|Gambia|2020-07-27	Africa|hCoV-19/Sierra Leone/KGH-G-8669/2020|EPI ISL 512820|A.12|Sierra Leone|2020-04-14	0.0008407033	Africa
Africa|hCoV-19/Gambia/GC19-3365/2020|EPI ISL 561063|B.1.5.12|Gambia|2020-07-27	Africa|hCoV-19/Sierra Leone/KGH-G-8669/2020|EPI ISL 512820|A.12|Sierra Leone|2020-04-14	0.0006435020	Africa
Africa|hCoV-19/Gambia/GC19-3373/2020|EPI ISL 561064|B.1.5|Gambia|2020-07-27	Africa|hCoV-19/Sierra Leone/KGH-G-8669/2020|EPI ISL 512820|A.12|Sierra Leone|2020-04-14	0.0005080210	Africa
Africa|hCoV-19/Gambia/GC19-3374/2020|EPI ISL 561065|B.1.5.12|Gambia|2020-07-27	Africa|hCoV-19/Sierra Leone/KGH-G-8669/2020|EPI ISL 512820|A.12|Sierra Leone|2020-04-14	0.0006095736	Africa
Africa|hCoV-19/Gambia/GC19-3375/2020|EPI ISL 561066|B.1.5.12|Gambia|2020-07-27	Africa|hCoV-19/Sierra Leone/KGH-G-8669/2020|EPI ISL 512820|A.12|Sierra Leone|2020-04-14	0.0005756831	Africa
Africa|hCoV-19/Gambia/GC19-3380/2020|EPI ISL 561067|B.1.5.12|Gambia|2020-07-27	Africa|hCoV-19/Sierra Leone/KGH-G-8669/2020|EPI ISL 512820|A.12|Sierra Leone|2020-04-14	0.0006096149	Africa
Africa|hCoV-19/Gambia/GC19-3381/2020|EPI ISL 561068|B.1.5.12|Gambia|2020-07-27	Africa|hCoV-19/Sierra Leone/KGH-G-8669/2020|EPI ISL 512820|A.12|Sierra Leone|2020-04-14	0.0008069885	Africa
Africa|hCoV-19/Gambia/GC19-3396/2020|EPI ISL 561069|B.1.5.12|Gambia|2020-07-27	Africa|hCoV-19/Sierra Leone/KGH-G-8669/2020|EPI ISL 512820|A.12|Sierra Leone|2020-04-14	0.0007733487	Africa
Africa|hCoV-19/Gambia/GC19-3398/2020|EPI ISL 561070|B.1.1.242|Gambia|2020-07-27	Africa|hCoV-19/Sierra Leone/KGH-G-8669/2020|EPI ISL 512820|A.12|Sierra Leone|2020-04-14	0.0009079785	Africa
Africa|hCoV-19/Gambia/GC19-3399/2020|EPI ISL 561172|B.1.5|Gambia|2020-07-27	Africa|hCoV-19/Sierra Leone/KGH-G-8669/2020|EPI ISL 512820|A.12|Sierra Leone|2020-04-14	0.0006389132	Africa
Africa|hCoV-19/Gambia/GC19-3400/2020|EPI ISL 561173|B.1.5|Gambia|2020-07-27	Africa|hCoV-19/Sierra Leone/KGH-G-8669/2020|EPI ISL 512820|A.12|Sierra Leone|2020-04-14	0.0006388360	Africa
Africa|hCoV-19/Gambia/GC19-3407/2020|EPI ISL 561174|B.1.1.242|Gambia|2020-07-27	Africa|hCoV-19/Sierra Leone/KGH-G-8669/2020|EPI ISL 512820|A.12|Sierra Leone|2020-04-14	0.0006725043	Africa
Africa|hCoV-19/Gambia/GC19-3411/2020|EPI ISL 561175|B.1.5.12|Gambia|2020-07-27	Africa|hCoV-19/Sierra Leone/KGH-G-8669/2020|EPI ISL 512820|A.12|Sierra Leone|2020-04-14	0.0006830745	Africa
Africa|hCoV-19/Gambia/GC19-3418/2020|EPI ISL 561176|B.1.1.242|Gambia|2020-07-27	Africa|hCoV-19/Sierra Leone/KGH-G-8669/2020|EPI ISL 512820|A.12|Sierra Leone|2020-04-14	0.0007397422	Africa
Africa|hCoV-19/Gambia/GC19-3429/2020|EPI ISL 561178|B.1.5.12|Gambia|2020-07-27	Africa|hCoV-19/Sierra Leone/KGH-G-8669/2020|EPI ISL 512820|A.12|Sierra Leone|2020-04-14	0.0006387438	Africa
Africa|hCoV-19/Gambia/GC19-3432/2020|EPI ISL 561179|B.1.5.12|Gambia|2020-07-27	Africa|hCoV-19/Sierra Leone/KGH-G-8669/2020|EPI ISL 512820|A.12|Sierra Leone|2020-04-14	0.0007791528	Africa
Africa|hCoV-19/Gambia/GC19-3438/2020|EPI ISL 561180|B.1.5.12|Gambia|2020-07-27	Africa|hCoV-19/Sierra Leone/KGH-G-8669/2020|EPI ISL 512820|A.12|Sierra Leone|2020-04-14	0.0007733927	Africa
Africa|hCoV-19/Gambia/GC19-3445/2020|EPI ISL 561181|B.1.5.12|Gambia|2020-07-27	Africa|hCoV-19/Sierra Leone/KGH-G-8669/2020|EPI ISL 512820|A.12|Sierra Leone|2020-04-14	0.0008406303	Africa
Africa|hCoV-19/Gambia/GC19-3448/2020|EPI ISL 561183|B.1.5|Gambia|2020-07-27	Africa|hCoV-19/Sierra Leone/KGH-G-8669/2020|EPI ISL 512820|A.12|Sierra Leone|2020-04-14	0.0005471117	Africa
Africa|hCoV-19/Gambia/GC19-3497/2020|EPI ISL 561184|B.1.5.12|Gambia|2020-07-27	Africa|hCoV-19/Sierra Leone/KGH-G-8669/2020|EPI ISL 512820|A.12|Sierra Leone|2020-04-14	0.0007732968	Africa
Africa|hCoV-19/Gambia/GC19-3503/2020|EPI ISL 561186|B.1.5.12|Gambia|2020-07-27	Africa|hCoV-19/Sierra Leone/KGH-G-8669/2020|EPI ISL 512820|A.12|Sierra Leone|2020-04-14	0.0006487747	Africa
Africa|hCoV-19/Gambia/GC19-3504/2020|EPI ISL 561187|B.1.5.12|Gambia|2020-07-27	Africa|hCoV-19/Sierra Leone/KGH-G-8669/2020|EPI ISL 512820|A.12|Sierra Leone|2020-04-14	0.0007112779	Africa
Africa|hCoV-19/Gambia/GC19-3505/2020|EPI ISL 561188|B.1.5.12|Gambia|2020-07-27	Africa|hCoV-19/Sierra Leone/KGH-G-8669/2020|EPI ISL 512820|A.12|Sierra Leone|2020-04-14	0.0007060653	Africa
Africa|hCoV-19/Gambia/GC19-3529/2020|EPI ISL 561191|B.1.5.12|Gambia|2020-07-27	Africa|hCoV-19/Sierra Leone/KGH-G-8669/2020|EPI ISL 512820|A.12|Sierra Leone|2020-04-14	0.0007733669	Africa
Africa|hCoV-19/Gambia/GC19-3530/2020|EPI ISL 561192|B.1.5.12|Gambia|2020-07-27	Africa|hCoV-19/Sierra Leone/KGH-G-8669/2020|EPI ISL 512820|A.12|Sierra Leone|2020-04-14	0.0006206485	Africa
Africa|hCoV-19/Gambia/GC19-3533/2020|EPI ISL 561193|B.1.1.293|Gambia|2020-07-27	Africa|hCoV-19/Sierra Leone/KGH-G-8669/2020|EPI ISL 512820|A.12|Sierra Leone|2020-04-14	0.0007734605	Africa
Africa|hCoV-19/Gambia/GC19-3535/2020|EPI ISL 561194|B.1.1.242|Gambia|2020-07-27	Africa|hCoV-19/Sierra Leone/KGH-G-8669/2020|EPI ISL 512820|A.12|Sierra Leone|2020-04-14	0.0008407152	Africa
Africa|hCoV-19/Gambia/GC19-3550/2020|EPI ISL 561195|B.1.5.12|Gambia|2020-07-27	Africa|hCoV-19/Sierra Leone/KGH-G-8669/2020|EPI ISL 512820|A.12|Sierra Leone|2020-04-14	0.0007397173	Africa
Africa|hCoV-19/Gambia/GC19-3565/2020|EPI ISL 561196|B.1.5.12|Gambia|2020-07-27	Africa|hCoV-19/Sierra Leone/KGH-G-8669/2020|EPI ISL 512820|A.12|Sierra Leone|2020-04-14	0.0006723754	Africa
Africa|hCoV-19/Gambia/GC19-3578/2020|EPI ISL 561197|B.1.5.12|Gambia|2020-07-27	Africa|hCoV-19/Sierra Leone/KGH-G-8669/2020|EPI ISL 512820|A.12|Sierra Leone|2020-04-14	0.0007063408	Africa
Africa|hCoV-19/Gambia/GC19-3629/2020|EPI ISL 561199|B.1.5.12|Gambia|2020-07-27	Africa|hCoV-19/Sierra Leone/KGH-G-8669/2020|EPI ISL 512820|A.12|Sierra Leone|2020-04-14	0.0008070241	Africa
Africa|hCoV-19/Gambia/GC19-3656/2020|EPI ISL 561201|B.1.5.12|Gambia|2020-07-27	Africa|hCoV-19/Sierra Leone/KGH-G-8669/2020|EPI ISL 512820|A.12|Sierra Leone|2020-04-14	0.0007060796	Africa
Africa|hCoV-19/Gambia/GC19-3659/2020|EPI ISL 561202|B.1.1|Gambia|2020-07-27	Africa|hCoV-19/Sierra Leone/KGH-G-8669/2020|EPI ISL 512820|A.12|Sierra Leone|2020-04-14	0.0007061482	Africa
Africa|hCoV-19/Gambia/GC19-3666/2020|EPI ISL 561204|B.1.5.12|Gambia|2020-07-27	Africa|hCoV-19/Sierra Leone/KGH-G-8669/2020|EPI ISL 512820|A.12|Sierra Leone|2020-04-14	0.0007796655	Africa
Africa|hCoV-19/Gambia/GC19-3769/2020|EPI ISL 561072|B.1.292|Gambia|2020-07-27	Africa|hCoV-19/Sierra Leone/KGH-G-8669/2020|EPI ISL 512820|A.12|Sierra Leone|2020-04-14	0.0006829019	Africa
Africa|hCoV-19/Gambia/GC19-3773/2020|EPI ISL 561073|B.1.5.12|Gambia|2020-07-27	Africa|hCoV-19/Sierra Leone/KGH-G-8669/2020|EPI ISL 512820|A.12|Sierra Leone|2020-04-14	0.0007733486	Africa
Africa|hCoV-19/Gambia/GC19-3774/2020|EPI ISL 561074|B.1.5.12|Gambia|2020-07-27	Africa|hCoV-19/Sierra Leone/KGH-G-8669/2020|EPI ISL 512820|A.12|Sierra Leone|2020-04-14	0.0007397099	Africa
Africa|hCoV-19/Gambia/GC19-3794/2020|EPI ISL 561078|B.1.5.12|Gambia|2020-07-27	Africa|hCoV-19/Sierra Leone/KGH-G-8669/2020|EPI ISL 512820|A.12|Sierra Leone|2020-04-14	0.0007170815	Africa
Africa|hCoV-19/Gambia/GC19-3796/2020|EPI ISL 561079|B.1.5.12|Gambia|2020-07-27	Africa|hCoV-19/Sierra Leone/KGH-G-8669/2020|EPI ISL 512820|A.12|Sierra Leone|2020-04-14	0.0007733121	Africa
Africa|hCoV-19/Gambia/GC19-3798/2020|EPI ISL 561080|B.1.1.242|Gambia|2020-07-27	Africa|hCoV-19/Sierra Leone/KGH-G-8669/2020|EPI ISL 512820|A.12|Sierra Leone|2020-04-14	0.0008488986	Africa
Africa|hCoV-19/Gambia/GC19-3799/2020|EPI ISL 561081|B.1.1.242|Gambia|2020-07-27	Africa|hCoV-19/Sierra Leone/KGH-G-8669/2020|EPI ISL 512820|A.12|Sierra Leone|2020-04-14	0.0008742943	Africa
Africa|hCoV-19/Gambia/GC19-3802/2020|EPI ISL 561082|B.1.5.12|Gambia|2020-07-27	Africa|hCoV-19/Sierra Leone/KGH-G-8669/2020|EPI ISL 512820|A.12|Sierra Leone|2020-04-14	0.0008069778	Africa
Africa|hCoV-19/Gambia/GC19-3805/2020|EPI ISL 561083|B.1.5.12|Gambia|2020-07-27	Africa|hCoV-19/Sierra Leone/KGH-G-8669/2020|EPI ISL 512820|A.12|Sierra Leone|2020-04-14	0.0007733304	Africa
Africa|hCoV-19/Gambia/GC19-3806/2020|EPI ISL 561084|B.1.1.293|Gambia|2020-07-27	Africa|hCoV-19/Sierra Leone/KGH-G-8669/2020|EPI ISL 512820|A.12|Sierra Leone|2020-04-14	0.0007733979	Africa
Africa|hCoV-19/Gambia/GC19-3807/2020|EPI ISL 561085|B.1.1.293|Gambia|2020-07-27	Africa|hCoV-19/Sierra Leone/KGH-G-8669/2020|EPI ISL 512820|A.12|Sierra Leone|2020-04-14	0.0008071025	Africa
Africa|hCoV-19/Gambia/GC19-3812/2020|EPI ISL 561086|B.1.1.293|Gambia|2020-07-27	Africa|hCoV-19/Sierra Leone/KGH-G-8669/2020|EPI ISL 512820|A.12|Sierra Leone|2020-04-14	0.0008424765	Africa
Africa|hCoV-19/Gambia/GC19-3813/2020|EPI ISL 561087|B.1.1.293|Gambia|2020-07-27	Africa|hCoV-19/Sierra Leone/KGH-G-8669/2020|EPI ISL 512820|A.12|Sierra Leone|2020-04-14	0.0008070752	Africa
Africa|hCoV-19/Gambia/GC19-3814/2020|EPI ISL 561088|B.1|Gambia|2020-07-27	Africa|hCoV-19/Sierra Leone/KGH-G-8669/2020|EPI ISL 512820|A.12|Sierra Leone|2020-04-14	0.0008743846	Africa
Africa|hCoV-19/Gambia/GC19-3816/2020|EPI ISL 561089|B.1.1.293|Gambia|2020-07-27	Africa|hCoV-19/Sierra Leone/KGH-G-8669/2020|EPI ISL 512820|A.12|Sierra Leone|2020-04-14	0.0006435368	Africa
Africa|hCoV-19/Gambia/GC19-3818/2020|EPI ISL 561090|B.1.1.293|Gambia|2020-07-27	Africa|hCoV-19/Sierra Leone/KGH-G-8669/2020|EPI ISL 512820|A.12|Sierra Leone|2020-04-14	0.0008743493	Africa
Africa|hCoV-19/Gambia/GC19-3820/2020|EPI ISL 561091|B.1.1.293|Gambia|2020-07-27	Africa|hCoV-19/Sierra Leone/KGH-G-8669/2020|EPI ISL 512820|A.12|Sierra Leone|2020-04-14	0.0008070754	Africa
Africa|hCoV-19/Gambia/GC19-3821/2020|EPI ISL 561092|B.1.5.12|Gambia|2020-07-27	Africa|hCoV-19/Sierra Leone/KGH-G-8669/2020|EPI ISL 512820|A.12|Sierra Leone|2020-04-14	0.0006550973	Africa
Africa|hCoV-19/Gambia/GC19-3822/2020|EPI ISL 561093|B.1.5.12|Gambia|2020-07-27	Africa|hCoV-19/Sierra Leone/KGH-G-8669/2020|EPI ISL 512820|A.12|Sierra Leone|2020-04-14	0.0007733488	Africa
Africa|hCoV-19/Gambia/GC19-3823/2020|EPI ISL 561094|B.1.5.12|Gambia|2020-07-27	Africa|hCoV-19/Sierra Leone/KGH-G-8669/2020|EPI ISL 512820|A.12|Sierra Leone|2020-04-14	0.0007452110	Africa
Africa|hCoV-19/Gambia/GC19-3835/2020|EPI ISL 561096|B.1.1.293|Gambia|2020-07-27	Africa|hCoV-19/Sierra Leone/KGH-G-8669/2020|EPI ISL 512820|A.12|Sierra Leone|2020-04-14	0.0007734237	Africa
Africa|hCoV-19/Gambia/GC19-3836/2020|EPI ISL 561097|B.1.5.12|Gambia|2020-07-27	Africa|hCoV-19/Sierra Leone/KGH-G-8669/2020|EPI ISL 512820|A.12|Sierra Leone|2020-04-14	0.0007396601	Africa
Africa|hCoV-19/Gambia/GC19-3839/2020|EPI ISL 561098|B.1.5.12|Gambia|2020-07-27	Africa|hCoV-19/Sierra Leone/KGH-G-8669/2020|EPI ISL 512820|A.12|Sierra Leone|2020-04-14	0.0007733487	Africa
Africa|hCoV-19/Gambia/GC19-3842/2020|EPI ISL 561099|B.1.1.293|Gambia|2020-07-27	Africa|hCoV-19/Sierra Leone/KGH-G-8669/2020|EPI ISL 512820|A.12|Sierra Leone|2020-04-14	0.0008743669	Africa
Africa|hCoV-19/Gambia/GC19-3846/2020|EPI ISL 561100|B.1.1.293|Gambia|2020-07-27	Africa|hCoV-19/Sierra Leone/KGH-G-8669/2020|EPI ISL 512820|A.12|Sierra Leone|2020-04-14	0.0008407205	Africa
Africa|hCoV-19/Gambia/GC19-3852/2020|EPI ISL 561101|B.1.5.12|Gambia|2020-07-27	Africa|hCoV-19/Sierra Leone/KGH-G-8669/2020|EPI ISL 512820|A.12|Sierra Leone|2020-04-14	0.0007513026	Africa
Africa|hCoV-19/Gambia/GC19-3854/2020|EPI ISL 561102|B.1.1.293|Gambia|2020-07-27	Africa|hCoV-19/Sierra Leone/KGH-G-8669/2020|EPI ISL 512820|A.12|Sierra Leone|2020-04-14	0.0008743669	Africa
Africa|hCoV-19/Gambia/GC192573/2020|EPI ISL 561115|B.1.5.12|Gambia|2020-07-21	Africa|hCoV-19/Sierra Leone/KGH-G-8669/2020|EPI ISL 512820|A.12|Sierra Leone|2020-04-14	0.0007733824	Africa
Africa|hCoV-19/Gambia/GC192576/2020|EPI ISL 561117|B.1.5.12|Gambia|2020-07-21	Africa|hCoV-19/Sierra Leone/KGH-G-8669/2020|EPI ISL 512820|A.12|Sierra Leone|2020-04-14	0.0006779355	Africa
Africa|hCoV-19/Gambia/GC192579/2020|EPI ISL 561118|B.1.5.12|Gambia|2020-07-21	Africa|hCoV-19/Sierra Leone/KGH-G-8669/2020|EPI ISL 512820|A.12|Sierra Leone|2020-04-14	0.0006477862	Africa
Africa|hCoV-19/Gambia/GC192602/2020|EPI ISL 561120|B.1.1.293|Gambia|2020-07-21	Africa|hCoV-19/Sierra Leone/KGH-G-8669/2020|EPI ISL 512820|A.12|Sierra Leone|2020-04-14	0.0008743497	Africa
Africa|hCoV-19/Gambia/GC192610/2020|EPI ISL 561121|B.1.1.293|Gambia|2020-07-21	Africa|hCoV-19/Sierra Leone/KGH-G-8669/2020|EPI ISL 512820|A.12|Sierra Leone|2020-04-14	0.0008743495	Africa
Africa|hCoV-19/Gambia/GC192751/2020|EPI ISL 561138|B.1.5.12|Gambia|2020-07-21	Africa|hCoV-19/Sierra Leone/KGH-G-8669/2020|EPI ISL 512820|A.12|Sierra Leone|2020-04-14	0.0008070402	Africa
Africa|hCoV-19/Gambia/GC192756/2020|EPI ISL 561139|B.1.5.12|Gambia|2020-07-22	Africa|hCoV-19/Sierra Leone/KGH-G-8669/2020|EPI ISL 512820|A.12|Sierra Leone|2020-04-14	0.0007397099	Africa
Africa|hCoV-19/Gambia/GC192772/2020|EPI ISL 561140|B.1.1|Gambia|2020-07-22	Africa|hCoV-19/Sierra Leone/KGH-G-8669/2020|EPI ISL 512820|A.12|Sierra Leone|2020-04-14	0.0008407036	Africa
Africa|hCoV-19/Gambia/GC192778/2020|EPI ISL 561141|B.1.1|Gambia|2020-07-22	Africa|hCoV-19/Sierra Leone/KGH-G-8669/2020|EPI ISL 512820|A.12|Sierra Leone|2020-04-14	0.0007397818	Africa
Africa|hCoV-19/Gambia/GC192781/2020|EPI ISL 561142|B.1.5.12|Gambia|2020-07-22	Africa|hCoV-19/Sierra Leone/KGH-G-8669/2020|EPI ISL 512820|A.12|Sierra Leone|2020-04-14	0.0007733487	Africa
Africa|hCoV-19/Gambia/GC192782/2020|EPI ISL 561143|B.1.5.12|Gambia|2020-07-22	Africa|hCoV-19/Sierra Leone/KGH-G-8669/2020|EPI ISL 512820|A.12|Sierra Leone|2020-04-14	0.0007733669	Africa
Africa|hCoV-19/Gambia/GC192786/2020|EPI ISL 561144|B.1.1.293|Gambia|2020-07-22	Africa|hCoV-19/Sierra Leone/KGH-G-8669/2020|EPI ISL 512820|A.12|Sierra Leone|2020-04-14	0.0008070402	Africa
Africa|hCoV-19/Gambia/GC192789/2020|EPI ISL 561145|B.1|Gambia|2020-07-22	Africa|hCoV-19/Sierra Leone/KGH-G-8669/2020|EPI ISL 512820|A.12|Sierra Leone|2020-04-14	0.0007060393	Africa
Africa|hCoV-19/Gambia/GC192811/2020|EPI ISL 561147|B.1.5.12|Gambia|2020-07-22	Africa|hCoV-19/Sierra Leone/KGH-G-8669/2020|EPI ISL 512820|A.12|Sierra Leone|2020-04-14	0.0007176205	Africa
Africa|hCoV-19/Gambia/GC192812/2020|EPI ISL 561148|B.1.1.293|Gambia|2020-07-22	Africa|hCoV-19/Sierra Leone/KGH-G-8669/2020|EPI ISL 512820|A.12|Sierra Leone|2020-04-14	0.0007397246	Africa
Africa|hCoV-19/Gambia/NPHL-038/2020|EPI ISL 561205|B.1.1|Gambia|2020	Africa|hCoV-19/Sierra Leone/KGH-G-8669/2020|EPI ISL 512820|A.12|Sierra Leone|2020-04-14	0.0008743700	Africa
Africa|hCoV-19/Gambia/NPHL-061/2020|EPI ISL 561206|B.1.5.12|Gambia|2020	Africa|hCoV-19/Sierra Leone/KGH-G-8669/2020|EPI ISL 512820|A.12|Sierra Leone|2020-04-14	0.0008406502	Africa
Africa|hCoV-19/Gambia/NPHL-1168/2020|EPI ISL 561212|B.1.5.12|Gambia|2020-06-27	Africa|hCoV-19/Sierra Leone/KGH-G-8669/2020|EPI ISL 512820|A.12|Sierra Leone|2020-04-14	0.0008407005	Africa
Africa|hCoV-19/Gambia/NPHL-1208/2020|EPI ISL 561213|B.1.5.12|Gambia|2020-06-30	Africa|hCoV-19/Sierra Leone/KGH-G-8669/2020|EPI ISL 512820|A.12|Sierra Leone|2020-04-14	0.0005450672	Africa
Africa|hCoV-19/Gambia/NPHL-1209/2020|EPI ISL 561214|B.1.5.12|Gambia|2020-06-30	Africa|hCoV-19/Sierra Leone/KGH-G-8669/2020|EPI ISL 512820|A.12|Sierra Leone|2020-04-14	0.0005151432	Africa
Africa|hCoV-19/Gambia/NPHL-1212/2020|EPI ISL 561215|B.1.5.12|Gambia|2020-06-30	Africa|hCoV-19/Sierra Leone/KGH-G-8669/2020|EPI ISL 512820|A.12|Sierra Leone|2020-04-14	0.0007060084	Africa
Africa|hCoV-19/Gambia/NPHL-1224/2020|EPI ISL 561217|B.1.1.293|Gambia|2020-06-30	Africa|hCoV-19/Sierra Leone/KGH-G-8669/2020|EPI ISL 512820|A.12|Sierra Leone|2020-04-14	0.0007379886	Africa
Africa|hCoV-19/Gambia/NPHL-1230/2020|EPI ISL 561218|B.1.5|Gambia|2020-06-30	Africa|hCoV-19/Sierra Leone/KGH-G-8669/2020|EPI ISL 512820|A.12|Sierra Leone|2020-04-14	0.0004768603	Africa
Africa|hCoV-19/Gambia/NPHL-1248/2020|EPI ISL 561222|B.1.5|Gambia|2020-07-01	Africa|hCoV-19/Sierra Leone/KGH-G-8669/2020|EPI ISL 512820|A.12|Sierra Leone|2020-04-14	0.0004768283	Africa
Africa|hCoV-19/Gambia/NPHL-1258/2020|EPI ISL 561223|B.1.292|Gambia|2020-07-02	Africa|hCoV-19/Sierra Leone/KGH-G-8669/2020|EPI ISL 512820|A.12|Sierra Leone|2020-04-14	0.0006723886	Africa
Africa|hCoV-19/Gambia/NPHL-1422/2020|EPI ISL 561228|B.1.5|Gambia|2020-07-04	Africa|hCoV-19/Sierra Leone/KGH-G-8669/2020|EPI ISL 512820|A.12|Sierra Leone|2020-04-14	0.0004948808	Africa
Africa|hCoV-19/Gambia/NPHL-1424/2020|EPI ISL 561229|B.1.292|Gambia|2020-07-04	Africa|hCoV-19/Sierra Leone/KGH-G-8669/2020|EPI ISL 512820|A.12|Sierra Leone|2020-04-14	0.0006725904	Africa
Africa|hCoV-19/Gambia/NPHL-1446/2020|EPI ISL 561230|B.1.5|Gambia|2020-07-04	Africa|hCoV-19/Sierra Leone/KGH-G-8669/2020|EPI ISL 512820|A.12|Sierra Leone|2020-04-14	0.0004768284	Africa
Africa|hCoV-19/Gambia/NPHL-1477/2020|EPI ISL 561231|B.1.5|Gambia|2020	Africa|hCoV-19/Sierra Leone/KGH-G-8669/2020|EPI ISL 512820|A.12|Sierra Leone|2020-04-14	0.0004924230	Africa
Africa|hCoV-19/Gambia/NPHL-1514/2020|EPI ISL 561232|B.1.1|Gambia|2020	Africa|hCoV-19/Sierra Leone/KGH-G-8669/2020|EPI ISL 512820|A.12|Sierra Leone|2020-04-14	0.0007733640	Africa
Africa|hCoV-19/Gambia/NPHL-1641/2020|EPI ISL 561235|B.1.292|Gambia|2020-07-31	Africa|hCoV-19/Sierra Leone/KGH-G-8669/2020|EPI ISL 512820|A.12|Sierra Leone|2020-04-14	0.0006966894	Africa
Africa|hCoV-19/Gambia/NPHL-1645/2020|EPI ISL 561236|B.1.1.293|Gambia|2020-08-04	Africa|hCoV-19/Sierra Leone/KGH-G-8669/2020|EPI ISL 512820|A.12|Sierra Leone|2020-04-14	0.0006763742	Africa
Africa|hCoV-19/Gambia/NPHL-1711/2020|EPI ISL 561237|B.1.1.293|Gambia|2020-08-04	Africa|hCoV-19/Sierra Leone/KGH-G-8669/2020|EPI ISL 512820|A.12|Sierra Leone|2020-04-14	0.0007397248	Africa
Africa|hCoV-19/Gambia/NPHL-1746/2020|EPI ISL 561238|B.1.1|Gambia|2020-07-20	Africa|hCoV-19/Sierra Leone/KGH-G-8669/2020|EPI ISL 512820|A.12|Sierra Leone|2020-04-14	0.0006725402	Africa
Africa|hCoV-19/Gambia/NPHL-1921/2020|EPI ISL 561239|B.1.1|Gambia|2020	Africa|hCoV-19/Sierra Leone/KGH-G-8669/2020|EPI ISL 512820|A.12|Sierra Leone|2020-04-14	0.0008407035	Africa
Africa|hCoV-19/Gambia/NPHL-1968/2020|EPI ISL 561240|B.1.1|Gambia|2020-07-16	Africa|hCoV-19/Sierra Leone/KGH-G-8669/2020|EPI ISL 512820|A.12|Sierra Leone|2020-04-14	0.0008407036	Africa
Africa|hCoV-19/Gambia/NPHL-2037/2020|EPI ISL 561241|B.1.1|Gambia|2020-07-15	Africa|hCoV-19/Sierra Leone/KGH-G-8669/2020|EPI ISL 512820|A.12|Sierra Leone|2020-04-14	0.0008070863	Africa
Africa|hCoV-19/Gambia/NPHL-2268/2020|EPI ISL 561242|B.1.1|Gambia|2020	Africa|hCoV-19/Sierra Leone/KGH-G-8669/2020|EPI ISL 512820|A.12|Sierra Leone|2020-04-14	0.0006403579	Africa
Africa|hCoV-19/Gambia/NPHL-2344/2020|EPI ISL 561243|B.1.292|Gambia|2020	Africa|hCoV-19/Sierra Leone/KGH-G-8669/2020|EPI ISL 512820|A.12|Sierra Leone|2020-04-14	0.0007397220	Africa
Africa|hCoV-19/Gambia/NPHL-2374/2020|EPI ISL 561244|B.1.5.12|Gambia|2020	Africa|hCoV-19/Sierra Leone/KGH-G-8669/2020|EPI ISL 512820|A.12|Sierra Leone|2020-04-14	0.0007060321	Africa
Africa|hCoV-19/Gambia/NPHL-242/2020|EPI ISL 561245|B.1.5|Gambia|2020	Africa|hCoV-19/Sierra Leone/KGH-G-8669/2020|EPI ISL 512820|A.12|Sierra Leone|2020-04-14	0.0005379165	Africa
Africa|hCoV-19/Gambia/NPHL-243/2020|EPI ISL 561246|B.1.5|Gambia|2020	Africa|hCoV-19/Sierra Leone/KGH-G-8669/2020|EPI ISL 512820|A.12|Sierra Leone|2020-04-14	0.0005495975	Africa
Africa|hCoV-19/Gambia/NPHL-244/2020|EPI ISL 561247|B.1.1.293|Gambia|2020	Africa|hCoV-19/Sierra Leone/KGH-G-8669/2020|EPI ISL 512820|A.12|Sierra Leone|2020-04-14	0.0007801229	Africa
Africa|hCoV-19/Gambia/NPHL-2443/2020|EPI ISL 561248|B.1.5.12|Gambia|2020	Africa|hCoV-19/Sierra Leone/KGH-G-8669/2020|EPI ISL 512820|A.12|Sierra Leone|2020-04-14	0.0007060084	Africa
Africa|hCoV-19/Gambia/NPHL-2444/2020|EPI ISL 561249|B.1.292|Gambia|2020-07-21	Africa|hCoV-19/Sierra Leone/KGH-G-8669/2020|EPI ISL 512820|A.12|Sierra Leone|2020-04-14	0.0007060225	Africa
Africa|hCoV-19/Gambia/NPHL-2446/2020|EPI ISL 561250|B.1.1|Gambia|2020	Africa|hCoV-19/Sierra Leone/KGH-G-8669/2020|EPI ISL 512820|A.12|Sierra Leone|2020-04-14	0.0008276996	Africa
Africa|hCoV-19/Gambia/NPHL-245/2020|EPI ISL 561251|B.1.1|Gambia|2020	Africa|hCoV-19/Sierra Leone/KGH-G-8669/2020|EPI ISL 512820|A.12|Sierra Leone|2020-04-14	0.0006435675	Africa
Africa|hCoV-19/Gambia/NPHL-2457/2020|EPI ISL 561252|B.1.1|Gambia|2020-07-21	Africa|hCoV-19/Sierra Leone/KGH-G-8669/2020|EPI ISL 512820|A.12|Sierra Leone|2020-04-14	0.0008276710	Africa
Africa|hCoV-19/Gambia/NPHL-2458/2020|EPI ISL 561253|B.1.292|Gambia|2020-07-21	Africa|hCoV-19/Sierra Leone/KGH-G-8669/2020|EPI ISL 512820|A.12|Sierra Leone|2020-04-14	0.0006897948	Africa
Africa|hCoV-19/Gambia/NPHL-2463/2020|EPI ISL 561254|B.1.1|Gambia|2020	Africa|hCoV-19/Sierra Leone/KGH-G-8669/2020|EPI ISL 512820|A.12|Sierra Leone|2020-04-14	0.0008011516	Africa
Africa|hCoV-19/Gambia/NPHL-2465/2020|EPI ISL 561255|B.1.1|Gambia|2020-07-21	Africa|hCoV-19/Sierra Leone/KGH-G-8669/2020|EPI ISL 512820|A.12|Sierra Leone|2020-04-14	0.0008277284	Africa
Africa|hCoV-19/Gambia/NPHL-2469/2020|EPI ISL 561256|B.1.5.12|Gambia|2020-07-21	Africa|hCoV-19/Sierra Leone/KGH-G-8669/2020|EPI ISL 512820|A.12|Sierra Leone|2020-04-14	0.0007586409	Africa
Africa|hCoV-19/Gambia/NPHL-247/2020|EPI ISL 561257|B.1.1.293|Gambia|2020	Africa|hCoV-19/Sierra Leone/KGH-G-8669/2020|EPI ISL 512820|A.12|Sierra Leone|2020-04-14	0.0007734084	Africa
Africa|hCoV-19/Gambia/NPHL-2470/2020|EPI ISL 561258|B.1.1|Gambia|2020-07-21	Africa|hCoV-19/Sierra Leone/KGH-G-8669/2020|EPI ISL 512820|A.12|Sierra Leone|2020-04-14	0.0008276995	Africa
Africa|hCoV-19/Gambia/NPHL-2472/2020|EPI ISL 561259|B.1.5.12|Gambia|2020-07-21	Africa|hCoV-19/Sierra Leone/KGH-G-8669/2020|EPI ISL 512820|A.12|Sierra Leone|2020-04-14	0.0005516324	Africa
Africa|hCoV-19/Gambia/NPHL-2473/2020|EPI ISL 561260|B.1.5.12|Gambia|2020-07-21	Africa|hCoV-19/Sierra Leone/KGH-G-8669/2020|EPI ISL 512820|A.12|Sierra Leone|2020-04-14	0.0008407123	Africa
Africa|hCoV-19/Gambia/NPHL-2478/2020|EPI ISL 561261|B.1.5.12|Gambia|2020-07-21	Africa|hCoV-19/Sierra Leone/KGH-G-8669/2020|EPI ISL 512820|A.12|Sierra Leone|2020-04-14	0.0006269316	Africa
Africa|hCoV-19/Gambia/NPHL-2497/2020|EPI ISL 561262|B.1.1.242|Gambia|2020-07-21	Africa|hCoV-19/Sierra Leone/KGH-G-8669/2020|EPI ISL 512820|A.12|Sierra Leone|2020-04-14	0.0007662792	Africa
Africa|hCoV-19/Gambia/NPHL-2504/2020|EPI ISL 561264|B.1.5.12|Gambia|2020-07-23	Africa|hCoV-19/Sierra Leone/KGH-G-8669/2020|EPI ISL 512820|A.12|Sierra Leone|2020-04-14	0.0008209179	Africa
Africa|hCoV-19/Gambia/NPHL-2514/2020|EPI ISL 561265|B.1.5.12|Gambia|2020-07-21	Africa|hCoV-19/Sierra Leone/KGH-G-8669/2020|EPI ISL 512820|A.12|Sierra Leone|2020-04-14	0.0007586488	Africa
Africa|hCoV-19/Gambia/NPHL-2521/2020|EPI ISL 561266|B.1.5.12|Gambia|2020-07-23	Africa|hCoV-19/Sierra Leone/KGH-G-8669/2020|EPI ISL 512820|A.12|Sierra Leone|2020-04-14	0.0007586176	Africa
Africa|hCoV-19/Gambia/NPHL-2522/2020|EPI ISL 561267|B.1.1.293|Gambia|2020-07-22	Africa|hCoV-19/Sierra Leone/KGH-G-8669/2020|EPI ISL 512820|A.12|Sierra Leone|2020-04-14	0.0007593111	Africa
Africa|hCoV-19/Gambia/NPHL-2524/2020|EPI ISL 561268|B.1.1|Gambia|2020-07-24	Africa|hCoV-19/Sierra Leone/KGH-G-8669/2020|EPI ISL 512820|A.12|Sierra Leone|2020-04-14	0.0008070866	Africa
Africa|hCoV-19/Gambia/NPHL-2529/2020|EPI ISL 561269|B.1.1.293|Gambia|2020-07-21	Africa|hCoV-19/Sierra Leone/KGH-G-8669/2020|EPI ISL 512820|A.12|Sierra Leone|2020-04-14	0.0007586331	Africa
Africa|hCoV-19/Gambia/NPHL-253/2020|EPI ISL 561270|B.1.1.293|Gambia|2020	Africa|hCoV-19/Sierra Leone/KGH-G-8669/2020|EPI ISL 512820|A.12|Sierra Leone|2020-04-14	0.0008070241	Africa
Africa|hCoV-19/Gambia/NPHL-2537/2020|EPI ISL 561271|B.1.1|Gambia|2020	Africa|hCoV-19/Sierra Leone/KGH-G-8669/2020|EPI ISL 512820|A.12|Sierra Leone|2020-04-14	0.0008538345	Africa
Africa|hCoV-19/Gambia/NPHL-2538/2020|EPI ISL 561272|B.1.5.12|Gambia|2020-07-21	Africa|hCoV-19/Sierra Leone/KGH-G-8669/2020|EPI ISL 512820|A.12|Sierra Leone|2020-04-14	0.0007241024	Africa
Africa|hCoV-19/Gambia/NPHL-2550/2020|EPI ISL 561274|B.1.292|Gambia|2020-07-21	Africa|hCoV-19/Sierra Leone/KGH-G-8669/2020|EPI ISL 512820|A.12|Sierra Leone|2020-04-14	0.0006551108	Africa
Africa|hCoV-19/Gambia/NPHL-2554/2020|EPI ISL 561275|B.1.5.12|Gambia|2020	Africa|hCoV-19/Sierra Leone/KGH-G-8669/2020|EPI ISL 512820|A.12|Sierra Leone|2020-04-14	0.0006551425	Africa
Africa|hCoV-19/Gambia/NPHL-2555/2020|EPI ISL 561276|B.1.1|Gambia|2020-07-21	Africa|hCoV-19/Sierra Leone/KGH-G-8669/2020|EPI ISL 512820|A.12|Sierra Leone|2020-04-14	0.0007665243	Africa
Africa|hCoV-19/Gambia/NPHL-256/2020|EPI ISL 561277|B.1.1.293|Gambia|2020	Africa|hCoV-19/Sierra Leone/KGH-G-8669/2020|EPI ISL 512820|A.12|Sierra Leone|2020-04-14	0.0007061342	Africa
Africa|hCoV-19/Gambia/NPHL-2560/2020|EPI ISL 561278|B.1.1|Gambia|2020	Africa|hCoV-19/Sierra Leone/KGH-G-8669/2020|EPI ISL 512820|A.12|Sierra Leone|2020-04-14	0.0008276710	Africa
Africa|hCoV-19/Gambia/NPHL-2567/2020|EPI ISL 561279|B.1|Gambia|2020	Africa|hCoV-19/Sierra Leone/KGH-G-8669/2020|EPI ISL 512820|A.12|Sierra Leone|2020-04-14	0.0009080728	Africa
Africa|hCoV-19/Gambia/NPHL-2573/2020|EPI ISL 561280|B.1.1.293|Gambia|2020	Africa|hCoV-19/Sierra Leone/KGH-G-8669/2020|EPI ISL 512820|A.12|Sierra Leone|2020-04-14	0.0006551718	Africa
Africa|hCoV-19/Gambia/NPHL-2586/2020|EPI ISL 561281|B.1.5.12|Gambia|2020-07-23	Africa|hCoV-19/Sierra Leone/KGH-G-8669/2020|EPI ISL 512820|A.12|Sierra Leone|2020-04-14	0.0006268072	Africa
Africa|hCoV-19/Gambia/NPHL-2588/2020|EPI ISL 561282|B.1.1|Gambia|2020	Africa|hCoV-19/Sierra Leone/KGH-G-8669/2020|EPI ISL 512820|A.12|Sierra Leone|2020-04-14	0.0008743499	Africa
Africa|hCoV-19/Gambia/NPHL-2615/2020|EPI ISL 561283|B.1.1.293|Gambia|2020-08-18	Africa|hCoV-19/Sierra Leone/KGH-G-8669/2020|EPI ISL 512820|A.12|Sierra Leone|2020-04-14	0.0008070240	Africa
Africa|hCoV-19/Gambia/NPHL-2626/2020|EPI ISL 561284|B.1.1.293|Gambia|2020	Africa|hCoV-19/Sierra Leone/KGH-G-8669/2020|EPI ISL 512820|A.12|Sierra Leone|2020-04-14	0.0007061412	Africa
Africa|hCoV-19/Gambia/NPHL-2640/2020|EPI ISL 561285|B.1.5.12|Gambia|2020-06-17	Africa|hCoV-19/Sierra Leone/KGH-G-8669/2020|EPI ISL 512820|A.12|Sierra Leone|2020-04-14	0.0006724048	Africa
Africa|hCoV-19/Gambia/NPHL-266/2020|EPI ISL 561286|B.1.5.12|Gambia|2020	Africa|hCoV-19/Sierra Leone/KGH-G-8669/2020|EPI ISL 512820|A.12|Sierra Leone|2020-04-14	0.0007241423	Africa
Africa|hCoV-19/Gambia/NPHL-2706/2020|EPI ISL 561287|B.1.292|Gambia|2020	Africa|hCoV-19/Sierra Leone/KGH-G-8669/2020|EPI ISL 512820|A.12|Sierra Leone|2020-04-14	0.0007396576	Africa
Africa|hCoV-19/Gambia/NPHL-2712/2020|EPI ISL 561288|B.1.5.12|Gambia|2020-08-03	Africa|hCoV-19/Sierra Leone/KGH-G-8669/2020|EPI ISL 512820|A.12|Sierra Leone|2020-04-14	0.0007733824	Africa
Africa|hCoV-19/Gambia/NPHL-2727/2020|EPI ISL 561289|B.1.5.12|Gambia|2020-08-04	Africa|hCoV-19/Sierra Leone/KGH-G-8669/2020|EPI ISL 512820|A.12|Sierra Leone|2020-04-14	0.0007733487	Africa
Africa|hCoV-19/Gambia/NPHL-2729/2020|EPI ISL 561290|B.1.1|Gambia|2020-07-23	Africa|hCoV-19/Sierra Leone/KGH-G-8669/2020|EPI ISL 512820|A.12|Sierra Leone|2020-04-14	0.0008407036	Africa
Africa|hCoV-19/Gambia/NPHL-2736/2020|EPI ISL 561291|B.1.1.242|Gambia|2020-07-25	Africa|hCoV-19/Sierra Leone/KGH-G-8669/2020|EPI ISL 512820|A.12|Sierra Leone|2020-04-14	0.0008743321	Africa
Africa|hCoV-19/Gambia/NPHL-2759/2020|EPI ISL 561292|B.1.5.12|Gambia|2020-08-07	Africa|hCoV-19/Sierra Leone/KGH-G-8669/2020|EPI ISL 512820|A.12|Sierra Leone|2020-04-14	0.0007397745	Africa
Africa|hCoV-19/Gambia/NPHL-2762/2020|EPI ISL 561293|B.1.5.12|Gambia|2020-07-25	Africa|hCoV-19/Sierra Leone/KGH-G-8669/2020|EPI ISL 512820|A.12|Sierra Leone|2020-04-14	0.0008070049	Africa
Africa|hCoV-19/Gambia/NPHL-2767/2020|EPI ISL 561294|B.1.1.293|Gambia|2020-07-25	Africa|hCoV-19/Sierra Leone/KGH-G-8669/2020|EPI ISL 512820|A.12|Sierra Leone|2020-04-14	0.0008406868	Africa
Africa|hCoV-19/Gambia/NPHL-2768/2020|EPI ISL 561295|B.1.1.293|Gambia|2020-07-27	Africa|hCoV-19/Sierra Leone/KGH-G-8669/2020|EPI ISL 512820|A.12|Sierra Leone|2020-04-14	0.0007733824	Africa
Africa|hCoV-19/Gambia/NPHL-277/2020|EPI ISL 561296|B.1.5.12|Gambia|2020	Africa|hCoV-19/Sierra Leone/KGH-G-8669/2020|EPI ISL 512820|A.12|Sierra Leone|2020-04-14	0.0007733669	Africa
Africa|hCoV-19/Gambia/NPHL-2785/2020|EPI ISL 561297|B.1.1.242|Gambia|2020-07-27	Africa|hCoV-19/Sierra Leone/KGH-G-8669/2020|EPI ISL 512820|A.12|Sierra Leone|2020-04-14	0.0008070351	Africa
Africa|hCoV-19/Gambia/NPHL-2790/2020|EPI ISL 561298|B.1.1.293|Gambia|2020	Africa|hCoV-19/Sierra Leone/KGH-G-8669/2020|EPI ISL 512820|A.12|Sierra Leone|2020-04-14	0.0008407036	Africa
Africa|hCoV-19/Gambia/NPHL-2825/2020|EPI ISL 561299|B.1.5.12|Gambia|2020	Africa|hCoV-19/Sierra Leone/KGH-G-8669/2020|EPI ISL 512820|A.12|Sierra Leone|2020-04-14	0.0007732784	Africa
Africa|hCoV-19/Gambia/NPHL-287/2020|EPI ISL 561300|B.1.1.293|Gambia|2020	Africa|hCoV-19/Sierra Leone/KGH-G-8669/2020|EPI ISL 512820|A.12|Sierra Leone|2020-04-14	0.0008070673	Africa
Africa|hCoV-19/Gambia/NPHL-2889/2020|EPI ISL 561301|B.1.5.12|Gambia|2020	Africa|hCoV-19/Sierra Leone/KGH-G-8669/2020|EPI ISL 512820|A.12|Sierra Leone|2020-04-14	0.0008214482	Africa
Africa|hCoV-19/Gambia/NPHL-2892/2020|EPI ISL 561302|B.1.5.12|Gambia|2020-09-07	Africa|hCoV-19/Sierra Leone/KGH-G-8669/2020|EPI ISL 512820|A.12|Sierra Leone|2020-04-14	0.0008214482	Africa
Africa|hCoV-19/Gambia/NPHL-290/2020|EPI ISL 561303|B.1.1.293|Gambia|2020	Africa|hCoV-19/Sierra Leone/KGH-G-8669/2020|EPI ISL 512820|A.12|Sierra Leone|2020-04-14	0.0007733823	Africa
Africa|hCoV-19/Gambia/NPHL-2909/2020|EPI ISL 561304|B.1.1.293|Gambia|2020-07-26	Africa|hCoV-19/Sierra Leone/KGH-G-8669/2020|EPI ISL 512820|A.12|Sierra Leone|2020-04-14	0.0008070592	Africa
Africa|hCoV-19/Gambia/NPHL-2984/2020|EPI ISL 561307|B.1.1.293|Gambia|2020	Africa|hCoV-19/Sierra Leone/KGH-G-8669/2020|EPI ISL 512820|A.12|Sierra Leone|2020-04-14	0.0008407403	Africa
Africa|hCoV-19/Gambia/NPHL-299/2020|EPI ISL 561308|B.1.1.293|Gambia|2020	Africa|hCoV-19/Sierra Leone/KGH-G-8669/2020|EPI ISL 512820|A.12|Sierra Leone|2020-04-14	0.0008070402	Africa
Africa|hCoV-19/Gambia/NPHL-3047/2020|EPI ISL 561309|B.1.5.12|Gambia|2020-07-28	Africa|hCoV-19/Sierra Leone/KGH-G-8669/2020|EPI ISL 512820|A.12|Sierra Leone|2020-04-14	0.0008147565	Africa
Africa|hCoV-19/Gambia/NPHL-3055/2020|EPI ISL 561310|B.1.5.12|Gambia|2020-07-17	Africa|hCoV-19/Sierra Leone/KGH-G-8669/2020|EPI ISL 512820|A.12|Sierra Leone|2020-04-14	0.0008070048	Africa
Africa|hCoV-19/Gambia/NPHL-3062/2020|EPI ISL 561311|B.1.5.12|Gambia|2020	Africa|hCoV-19/Sierra Leone/KGH-G-8669/2020|EPI ISL 512820|A.12|Sierra Leone|2020-04-14	0.0008147565	Africa
Africa|hCoV-19/Gambia/NPHL-3079/2020|EPI ISL 561312|B.1.5.12|Gambia|2020-07-27	Africa|hCoV-19/Sierra Leone/KGH-G-8669/2020|EPI ISL 512820|A.12|Sierra Leone|2020-04-14	0.0008214482	Africa
Africa|hCoV-19/Gambia/NPHL-3206/2020|EPI ISL 561313|B.1.1.293|Gambia|2020	Africa|hCoV-19/Sierra Leone/KGH-G-8669/2020|EPI ISL 512820|A.12|Sierra Leone|2020-04-14	0.0008743700	Africa
Africa|hCoV-19/Gambia/NPHL-3254/2020|EPI ISL 561315|B.1.5.12|Gambia|2020-07-28	Africa|hCoV-19/Sierra Leone/KGH-G-8669/2020|EPI ISL 512820|A.12|Sierra Leone|2020-04-14	0.0008135694	Africa
Africa|hCoV-19/Gambia/NPHL-3281/2020|EPI ISL 561316|B.1.1|Gambia|2020-07-28	Africa|hCoV-19/Sierra Leone/KGH-G-8669/2020|EPI ISL 512820|A.12|Sierra Leone|2020-04-14	0.0009405459	Africa
Africa|hCoV-19/Gambia/NPHL-483B/2020|EPI ISL 561318|B.1.1|Gambia|2020	Africa|hCoV-19/Sierra Leone/KGH-G-8669/2020|EPI ISL 512820|A.12|Sierra Leone|2020-04-14	0.0009409327	Africa
Africa|hCoV-19/Gambia/NPHL-704/2020|EPI ISL 561320|B.1.1.293|Gambia|2020	Africa|hCoV-19/Sierra Leone/KGH-G-8669/2020|EPI ISL 512820|A.12|Sierra Leone|2020-04-14	0.0010004653	Africa
Africa|hCoV-19/Gambia/NPHL-737/2020|EPI ISL 561323|B.1.1.293|Gambia|2020	Africa|hCoV-19/Sierra Leone/KGH-G-8669/2020|EPI ISL 512820|A.12|Sierra Leone|2020-04-14	0.0007241172	Africa
Africa|hCoV-19/Gambia/NPHL-748/2020|EPI ISL 561324|B.1.1|Gambia|2020	Africa|hCoV-19/Sierra Leone/KGH-G-8669/2020|EPI ISL 512820|A.12|Sierra Leone|2020-04-14	0.0008070864	Africa
Africa|hCoV-19/Gambia/NPHL-758/2020|EPI ISL 561326|B.1.1.293|Gambia|2020	Africa|hCoV-19/Sierra Leone/KGH-G-8669/2020|EPI ISL 512820|A.12|Sierra Leone|2020-04-14	0.0006200626	Africa
Africa|hCoV-19/Gambia/NPHL-760/2020|EPI ISL 561327|B.1.5|Gambia|2020	Africa|hCoV-19/Sierra Leone/KGH-G-8669/2020|EPI ISL 512820|A.12|Sierra Leone|2020-04-14	0.0005419056	Africa
Africa|hCoV-19/Gambia/NPHL-790/2020|EPI ISL 561329|B.1.5|Gambia|2020	Africa|hCoV-19/Sierra Leone/KGH-G-8669/2020|EPI ISL 512820|A.12|Sierra Leone|2020-04-14	0.0005121835	Africa
Africa|hCoV-19/Gambia/NPHL-923/2020|EPI ISL 561330|B.1.5.12|Gambia|2020	Africa|hCoV-19/Sierra Leone/KGH-G-8669/2020|EPI ISL 512820|A.12|Sierra Leone|2020-04-14	0.0007060558	Africa
Africa|hCoV-19/Gambia/NPHL-930/2020|EPI ISL 561331|B.1.5|Gambia|2020	Africa|hCoV-19/Sierra Leone/KGH-G-8669/2020|EPI ISL 512820|A.12|Sierra Leone|2020-04-14	0.0005463458	Africa
Africa|hCoV-19/Gambia/NPHL-941/2020|EPI ISL 561332|B.1.5.12|Gambia|2020	Africa|hCoV-19/Sierra Leone/KGH-G-8669/2020|EPI ISL 512820|A.12|Sierra Leone|2020-04-14	0.0007396749	Africa
Africa|hCoV-19/Gambia/NPHL-956/2020|EPI ISL 561334|B.1.5.12|Gambia|2020	Africa|hCoV-19/Sierra Leone/KGH-G-8669/2020|EPI ISL 512820|A.12|Sierra Leone|2020-04-14	0.0007170815	Africa
Africa|hCoV-19/Ghana/1651 S3/2020|EPI ISL 422387|A.11|Ghana|2020-03-25	Africa|hCoV-19/Sierra Leone/KGH-G-8669/2020|EPI ISL 512820|A.12|Sierra Leone|2020-04-14	0.0003495853	Africa
Africa|hCoV-19/Ghana/1659 S14/2020|EPI ISL 422405|B.1.220|Ghana|2020-03-25	Africa|hCoV-19/Sierra Leone/KGH-G-8669/2020|EPI ISL 512820|A.12|Sierra Leone|2020-04-14	0.0006305518	Africa
Africa|hCoV-19/Ghana/2230 S4/2020|EPI ISL 422390|B.40|Ghana|2020-03-25	Africa|hCoV-19/Sierra Leone/KGH-G-8669/2020|EPI ISL 512820|A.12|Sierra Leone|2020-04-14	0.0005442518	Africa
Africa|hCoV-19/Ghana/2333 S5/2020|EPI ISL 422394|B.1.3|Ghana|2020-03-27	Africa|hCoV-19/Sierra Leone/KGH-G-8669/2020|EPI ISL 512820|A.12|Sierra Leone|2020-04-14	0.0007198312	Africa
Africa|hCoV-19/Ghana/2573 S27/2020|EPI ISL 515082|A|Ghana|2020-03-29	Africa|hCoV-19/Sierra Leone/KGH-G-8669/2020|EPI ISL 512820|A.12|Sierra Leone|2020-04-14	0.0004397145	Africa
Africa|hCoV-19/Ghana/2666 S32/2020|EPI ISL 515083|A|Ghana|2020-03-27	Africa|hCoV-19/Sierra Leone/KGH-G-8669/2020|EPI ISL 512820|A.12|Sierra Leone|2020-04-14	0.0002399289	Africa
Africa|hCoV-19/Ghana/2709 S25/2020|EPI ISL 515084|B.1|Ghana|2020-03-28	Africa|hCoV-19/Sierra Leone/KGH-G-8669/2020|EPI ISL 512820|A.12|Sierra Leone|2020-04-14	0.0007404360	Africa
Africa|hCoV-19/Ghana/2828 S6/2020|EPI ISL 422397|A.11|Ghana|2020-03-29	Africa|hCoV-19/Sierra Leone/KGH-G-8669/2020|EPI ISL 512820|A.12|Sierra Leone|2020-04-14	0.0004770265	Africa
Africa|hCoV-19/Ghana/2852 S30/2020|EPI ISL 515085|B.6|Ghana|2020-03-28	Africa|hCoV-19/Sierra Leone/KGH-G-8669/2020|EPI ISL 512820|A.12|Sierra Leone|2020-04-14	0.0005132223	Africa
Africa|hCoV-19/Ghana/2914 S8/2020|EPI ISL 422399|B.1.1|Ghana|2020-03-30	Africa|hCoV-19/Sierra Leone/KGH-G-8669/2020|EPI ISL 512820|A.12|Sierra Leone|2020-04-14	0.0006938716	Africa
Africa|hCoV-19/Ghana/34927 S20/2020|EPI ISL 515086|A.11|Ghana|2020-05-23	Africa|hCoV-19/Sierra Leone/KGH-G-8669/2020|EPI ISL 512820|A.12|Sierra Leone|2020-04-14	0.0003393838	Africa
Africa|hCoV-19/Ghana/34928 S21/2020|EPI ISL 515087|A.11|Ghana|2020-05-23	Africa|hCoV-19/Sierra Leone/KGH-G-8669/2020|EPI ISL 512820|A.12|Sierra Leone|2020-04-14	0.0004426742	Africa
Africa|hCoV-19/Ghana/34980 S22/2020|EPI ISL 515088|B.1.1|Ghana|2020-05-23	Africa|hCoV-19/Sierra Leone/KGH-G-8669/2020|EPI ISL 512820|A.12|Sierra Leone|2020-04-14	0.0006586849	Africa
Africa|hCoV-19/Ghana/34983 S40/2020|EPI ISL 515089|B.1.1|Ghana|2020-05-23	Africa|hCoV-19/Sierra Leone/KGH-G-8669/2020|EPI ISL 512820|A.12|Sierra Leone|2020-04-14	0.0007169910	Africa
Africa|hCoV-19/Ghana/35012 S17/2020|EPI ISL 515090|B.1.1|Ghana|2020-05-23	Africa|hCoV-19/Sierra Leone/KGH-G-8669/2020|EPI ISL 512820|A.12|Sierra Leone|2020-04-14	0.0007397670	Africa
Africa|hCoV-19/Ghana/35019 S18/2020|EPI ISL 515091|B.1.1|Ghana|2020-05-23	Africa|hCoV-19/Sierra Leone/KGH-G-8669/2020|EPI ISL 512820|A.12|Sierra Leone|2020-04-14	0.0006191757	Africa
Africa|hCoV-19/Ghana/35183 S24/2020|EPI ISL 515092|A|Ghana|2020-05-24	Africa|hCoV-19/Sierra Leone/KGH-G-8669/2020|EPI ISL 512820|A.12|Sierra Leone|2020-04-14	0.0002434411	Africa
Africa|hCoV-19/Ghana/35280 S41/2020|EPI ISL 515093|A|Ghana|2020-05-24	Africa|hCoV-19/Sierra Leone/KGH-G-8669/2020|EPI ISL 512820|A.12|Sierra Leone|2020-04-14	0.0003444648	Africa
Africa|hCoV-19/Ghana/35394 S49/2020|EPI ISL 515094|B.1.1.307|Ghana|2020-05-24	Africa|hCoV-19/Sierra Leone/KGH-G-8669/2020|EPI ISL 512820|A.12|Sierra Leone|2020-04-14	0.0006549909	Africa
Africa|hCoV-19/Ghana/35466 S19/2020|EPI ISL 515095|B.1.1|Ghana|2020-05-24	Africa|hCoV-19/Sierra Leone/KGH-G-8669/2020|EPI ISL 512820|A.12|Sierra Leone|2020-04-14	0.0006826178	Africa
Africa|hCoV-19/Ghana/35563 S37/2020|EPI ISL 515096|A.11|Ghana|2020-05-24	Africa|hCoV-19/Sierra Leone/KGH-G-8669/2020|EPI ISL 512820|A.12|Sierra Leone|2020-04-14	0.0005042219	Africa
Africa|hCoV-19/Ghana/36523 S23/2020|EPI ISL 515097|A|Ghana|2020-05-27	Africa|hCoV-19/Sierra Leone/KGH-G-8669/2020|EPI ISL 512820|A.12|Sierra Leone|2020-04-14	0.0002396660	Africa
Africa|hCoV-19/Ghana/81216 S36/2020|EPI ISL 515098|A|Ghana|2020-05-20	Africa|hCoV-19/Sierra Leone/KGH-G-8669/2020|EPI ISL 512820|A.12|Sierra Leone|2020-04-14	0.0004732696	Africa
Africa|hCoV-19/Ghana/81219 S34/2020|EPI ISL 515099|B.1.1|Ghana|2020-05-20	Africa|hCoV-19/Sierra Leone/KGH-G-8669/2020|EPI ISL 512820|A.12|Sierra Leone|2020-04-14	0.0006146728	Africa
Africa|hCoV-19/Ghana/82879 S48/2020|EPI ISL 515100|B.1|Ghana|2020-05-20	Africa|hCoV-19/Sierra Leone/KGH-G-8669/2020|EPI ISL 512820|A.12|Sierra Leone|2020-04-14	0.0007104983	Africa
Africa|hCoV-19/Ghana/83637 S29/2020|EPI ISL 515101|B.1.1|Ghana|2020-05-22	Africa|hCoV-19/Sierra Leone/KGH-G-8669/2020|EPI ISL 512820|A.12|Sierra Leone|2020-04-14	0.0006754335	Africa
Africa|hCoV-19/Ghana/84049 S31/2020|EPI ISL 515102|B.1|Ghana|2020-05-25	Africa|hCoV-19/Sierra Leone/KGH-G-8669/2020|EPI ISL 512820|A.12|Sierra Leone|2020-04-14	0.0007751255	Africa
Africa|hCoV-19/Ghana/84162 S45/2020|EPI ISL 515103|A|Ghana|2020-04-25	Africa|hCoV-19/Sierra Leone/KGH-G-8669/2020|EPI ISL 512820|A.12|Sierra Leone|2020-04-14	0.0003100194	Africa
Africa|hCoV-19/Ghana/84182 S43/2020|EPI ISL 515104|B.1.1|Ghana|2020-05-25	Africa|hCoV-19/Sierra Leone/KGH-G-8669/2020|EPI ISL 512820|A.12|Sierra Leone|2020-04-14	0.0007852782	Africa
Africa|hCoV-19/Ghana/84210 S44/2020|EPI ISL 515105|A|Ghana|2020-05-24	Africa|hCoV-19/Sierra Leone/KGH-G-8669/2020|EPI ISL 512820|A.12|Sierra Leone|2020-04-14	0.0003735328	Africa
Africa|hCoV-19/Ghana/84218 S47/2020|EPI ISL 515106|A|Ghana|2020-05-25	Africa|hCoV-19/Sierra Leone/KGH-G-8669/2020|EPI ISL 512820|A.12|Sierra Leone|2020-04-14	0.0004482244	Africa
Africa|hCoV-19/Ghana/84260 S28/2020|EPI ISL 515107|A|Ghana|2020-05-25	Africa|hCoV-19/Sierra Leone/KGH-G-8669/2020|EPI ISL 512820|A.12|Sierra Leone|2020-04-14	0.0003052466	Africa
Africa|hCoV-19/Ghana/84279 S42/2020|EPI ISL 515108|B.1|Ghana|2020-05-25	Africa|hCoV-19/Sierra Leone/KGH-G-8669/2020|EPI ISL 512820|A.12|Sierra Leone|2020-04-14	0.0007462547	Africa
Africa|hCoV-19/Ghana/84301 S35/2020|EPI ISL 515109|A.11|Ghana|2020-05-24	Africa|hCoV-19/Sierra Leone/KGH-G-8669/2020|EPI ISL 512820|A.12|Sierra Leone|2020-04-14	0.0003157901	Africa
Africa|hCoV-19/Ghana/84430 S51/2020|EPI ISL 515110|B.1.1.307|Ghana|2020-05-25	Africa|hCoV-19/Sierra Leone/KGH-G-8669/2020|EPI ISL 512820|A.12|Sierra Leone|2020-04-14	0.0006430879	Africa
Africa|hCoV-19/Ghana/84438 S50/2020|EPI ISL 515111|A|Ghana|2020-05-24	Africa|hCoV-19/Sierra Leone/KGH-G-8669/2020|EPI ISL 512820|A.12|Sierra Leone|2020-04-14	0.0003041123	Africa
Africa|hCoV-19/Ghana/84484 S16/2020|EPI ISL 515112|B.1.1|Ghana|2020-05-25	Africa|hCoV-19/Sierra Leone/KGH-G-8669/2020|EPI ISL 512820|A.12|Sierra Leone|2020-04-14	0.0007242167	Africa
Africa|hCoV-19/Ghana/KATH23/2020|EPI ISL 515181|A.11|Ghana|2020-03-22	Africa|hCoV-19/Sierra Leone/KGH-G-8669/2020|EPI ISL 512820|A.12|Sierra Leone|2020-04-14	0.0003361366	Africa
Africa|hCoV-19/Ghana/TTH10/2020|EPI ISL 515182|A|Ghana|2020-03-27	Africa|hCoV-19/Sierra Leone/KGH-G-8669/2020|EPI ISL 512820|A.12|Sierra Leone|2020-04-14	0.0003024864	Africa
Africa|hCoV-19/Ghana/TTH11/2020|EPI ISL 515183|A|Ghana|2020-03-27	Africa|hCoV-19/Sierra Leone/KGH-G-8669/2020|EPI ISL 512820|A.12|Sierra Leone|2020-04-14	0.0003034858	Africa
Africa|hCoV-19/Ghana/TTH6/2020|EPI ISL 515248|A|Ghana|2020-03-27	Africa|hCoV-19/Sierra Leone/KGH-G-8669/2020|EPI ISL 512820|A.12|Sierra Leone|2020-04-14	0.0002823096	Africa
Africa|hCoV-19/Kenya/C1092/2020|EPI ISL 457849|B.1.5|Kenya|2020-04-18	Africa|hCoV-19/Sierra Leone/KGH-G-8669/2020|EPI ISL 512820|A.12|Sierra Leone|2020-04-14	0.0005949302	Africa
Africa|hCoV-19/Kenya/C1102/2020|EPI ISL 568708|B.1.5|Kenya|2020-04-19	Africa|hCoV-19/Sierra Leone/KGH-G-8669/2020|EPI ISL 512820|A.12|Sierra Leone|2020-04-14	0.0005483727	Africa
Africa|hCoV-19/Kenya/C1162/2020|EPI ISL 457850|B.1.5|Kenya|2020-04-19	Africa|hCoV-19/Sierra Leone/KGH-G-8669/2020|EPI ISL 512820|A.12|Sierra Leone|2020-04-14	0.0005193875	Africa
Africa|hCoV-19/Kenya/C1216/2020|EPI ISL 457854|B.1.5|Kenya|2020-04-19	Africa|hCoV-19/Sierra Leone/KGH-G-8669/2020|EPI ISL 512820|A.12|Sierra Leone|2020-04-14	0.0005715090	Africa
Africa|hCoV-19/Kenya/C1292/2020|EPI ISL 457856|B|Kenya|2020-04-20	Africa|hCoV-19/Sierra Leone/KGH-G-8669/2020|EPI ISL 512820|A.12|Sierra Leone|2020-04-14	0.0005486175	Africa
Africa|hCoV-19/Kenya/C1357/2020|EPI ISL 457858|B.1.5|Kenya|2020-04-20	Africa|hCoV-19/Sierra Leone/KGH-G-8669/2020|EPI ISL 512820|A.12|Sierra Leone|2020-04-14	0.0005621404	Africa
Africa|hCoV-19/Kenya/C1422/2020|EPI ISL 457861|B.1|Kenya|2020-04-20	Africa|hCoV-19/Sierra Leone/KGH-G-8669/2020|EPI ISL 512820|A.12|Sierra Leone|2020-04-14	0.0005647389	Africa
Africa|hCoV-19/Kenya/C1499/2020|EPI ISL 457863|B.1.5|Kenya|2020-04-20	Africa|hCoV-19/Sierra Leone/KGH-G-8669/2020|EPI ISL 512820|A.12|Sierra Leone|2020-04-14	0.0005828661	Africa
Africa|hCoV-19/Kenya/C1646/2020|EPI ISL 457865|B.1.5|Kenya|2020-04-21	Africa|hCoV-19/Sierra Leone/KGH-G-8669/2020|EPI ISL 512820|A.12|Sierra Leone|2020-04-14	0.0005331190	Africa
Africa|hCoV-19/Kenya/C1739/2020|EPI ISL 457866|B|Kenya|2020-04-22	Africa|hCoV-19/Sierra Leone/KGH-G-8669/2020|EPI ISL 512820|A.12|Sierra Leone|2020-04-14	0.0004574814	Africa
Africa|hCoV-19/Kenya/C1751/2020|EPI ISL 457867|B.1.5|Kenya|2020-04-22	Africa|hCoV-19/Sierra Leone/KGH-G-8669/2020|EPI ISL 512820|A.12|Sierra Leone|2020-04-14	0.0005378437	Africa
Africa|hCoV-19/Kenya/C21582/2020|EPI ISL 568872|B.1|Kenya|2020-06-22	Africa|hCoV-19/Sierra Leone/KGH-G-8669/2020|EPI ISL 512820|A.12|Sierra Leone|2020-04-14	0.0008070050	Africa
Africa|hCoV-19/Kenya/C22/2020|EPI ISL 457845|B.1.5|Kenya|2020-03-17	Africa|hCoV-19/Sierra Leone/KGH-G-8669/2020|EPI ISL 512820|A.12|Sierra Leone|2020-04-14	0.0005627933	Africa
Africa|hCoV-19/Kenya/C2439/2020|EPI ISL 457877|B.1.5|Kenya|2020-04-24	Africa|hCoV-19/Sierra Leone/KGH-G-8669/2020|EPI ISL 512820|A.12|Sierra Leone|2020-04-14	0.0006112560	Africa
Africa|hCoV-19/Kenya/C2449/2020|EPI ISL 457878|B.1.5|Kenya|2020-04-24	Africa|hCoV-19/Sierra Leone/KGH-G-8669/2020|EPI ISL 512820|A.12|Sierra Leone|2020-04-14	0.0005562261	Africa
Africa|hCoV-19/Kenya/C2469/2020|EPI ISL 457879|B.1.5|Kenya|2020-04-24	Africa|hCoV-19/Sierra Leone/KGH-G-8669/2020|EPI ISL 512820|A.12|Sierra Leone|2020-04-14	0.0005458241	Africa
Africa|hCoV-19/Kenya/C253/2020|EPI ISL 457868|B.1|Kenya|2020-04-03	Africa|hCoV-19/Sierra Leone/KGH-G-8669/2020|EPI ISL 512820|A.12|Sierra Leone|2020-04-14	0.0005714957	Africa
Africa|hCoV-19/Kenya/C256/2020|EPI ISL 568697|B.1.5|Kenya|2020-04-04	Africa|hCoV-19/Sierra Leone/KGH-G-8669/2020|EPI ISL 512820|A.12|Sierra Leone|2020-04-14	0.0006286952	Africa
Africa|hCoV-19/Kenya/C2582/2020|EPI ISL 457883|B.1.5|Kenya|2020-04-25	Africa|hCoV-19/Sierra Leone/KGH-G-8669/2020|EPI ISL 512820|A.12|Sierra Leone|2020-04-14	0.0005882972	Africa
Africa|hCoV-19/Kenya/C2685/2020|EPI ISL 457884|B.1.5|Kenya|2020-04-25	Africa|hCoV-19/Sierra Leone/KGH-G-8669/2020|EPI ISL 512820|A.12|Sierra Leone|2020-04-14	0.0006062051	Africa
Africa|hCoV-19/Kenya/C2777/2020|EPI ISL 457887|B.1|Kenya|2020-04-26	Africa|hCoV-19/Sierra Leone/KGH-G-8669/2020|EPI ISL 512820|A.12|Sierra Leone|2020-04-14	0.0005331000	Africa
Africa|hCoV-19/Kenya/C2826/2020|EPI ISL 457891|B.1.5|Kenya|2020-04-27	Africa|hCoV-19/Sierra Leone/KGH-G-8669/2020|EPI ISL 512820|A.12|Sierra Leone|2020-04-14	0.0005432668	Africa
Africa|hCoV-19/Kenya/C2847/2020|EPI ISL 457892|B.1.5|Kenya|2020-04-27	Africa|hCoV-19/Sierra Leone/KGH-G-8669/2020|EPI ISL 512820|A.12|Sierra Leone|2020-04-14	0.0005270508	Africa
Africa|hCoV-19/Kenya/C293/2020|EPI ISL 457871|A|Kenya|2020-04-04	Africa|hCoV-19/Sierra Leone/KGH-G-8669/2020|EPI ISL 512820|A.12|Sierra Leone|2020-04-14	0.0004181993	Africa
Africa|hCoV-19/Kenya/C310/2020|EPI ISL 457874|B.4|Kenya|2020-04-04	Africa|hCoV-19/Sierra Leone/KGH-G-8669/2020|EPI ISL 512820|A.12|Sierra Leone|2020-04-14	0.0007197546	Africa
Africa|hCoV-19/Kenya/C3129/2020|EPI ISL 457897|B.1.5|Kenya|2020-04-28	Africa|hCoV-19/Sierra Leone/KGH-G-8669/2020|EPI ISL 512820|A.12|Sierra Leone|2020-04-14	0.0005745159	Africa
Africa|hCoV-19/Kenya/C314/2020|EPI ISL 457875|A|Kenya|2020-04-04	Africa|hCoV-19/Sierra Leone/KGH-G-8669/2020|EPI ISL 512820|A.12|Sierra Leone|2020-04-14	0.0003697291	Africa
Africa|hCoV-19/Kenya/C316/2020|EPI ISL 457876|B.4|Kenya|2020-04-04	Africa|hCoV-19/Sierra Leone/KGH-G-8669/2020|EPI ISL 512820|A.12|Sierra Leone|2020-04-14	0.0007263835	Africa
Africa|hCoV-19/Kenya/C3194/2020|EPI ISL 457901|B.1.5|Kenya|2020-04-28	Africa|hCoV-19/Sierra Leone/KGH-G-8669/2020|EPI ISL 512820|A.12|Sierra Leone|2020-04-14	0.0005882824	Africa
Africa|hCoV-19/Kenya/C3205/2020|EPI ISL 457902|B.1.5|Kenya|2020-04-28	Africa|hCoV-19/Sierra Leone/KGH-G-8669/2020|EPI ISL 512820|A.12|Sierra Leone|2020-04-14	0.0005147188	Africa
Africa|hCoV-19/Kenya/C3208/2020|EPI ISL 457903|B.1.5|Kenya|2020-04-28	Africa|hCoV-19/Sierra Leone/KGH-G-8669/2020|EPI ISL 512820|A.12|Sierra Leone|2020-04-14	0.0005256658	Africa
Africa|hCoV-19/Kenya/C3381/2020|EPI ISL 568714|B.1.5|Kenya|2020-04-30	Africa|hCoV-19/Sierra Leone/KGH-G-8669/2020|EPI ISL 512820|A.12|Sierra Leone|2020-04-14	0.0005772326	Africa
Africa|hCoV-19/Kenya/C3427/2020|EPI ISL 457906|B.1.5|Kenya|2020-04-29	Africa|hCoV-19/Sierra Leone/KGH-G-8669/2020|EPI ISL 512820|A.12|Sierra Leone|2020-04-14	0.0006106320	Africa
Africa|hCoV-19/Kenya/C3457/2020|EPI ISL 568715|B.1|Kenya|2020-04-30	Africa|hCoV-19/Sierra Leone/KGH-G-8669/2020|EPI ISL 512820|A.12|Sierra Leone|2020-04-14	0.0006233966	Africa
Africa|hCoV-19/Kenya/C3739/2020|EPI ISL 568717|B.1.5|Kenya|2020-05-04	Africa|hCoV-19/Sierra Leone/KGH-G-8669/2020|EPI ISL 512820|A.12|Sierra Leone|2020-04-14	0.0005432666	Africa
Africa|hCoV-19/Kenya/C389/2020|EPI ISL 568698|B.1.5|Kenya|2020-04-07	Africa|hCoV-19/Sierra Leone/KGH-G-8669/2020|EPI ISL 512820|A.12|Sierra Leone|2020-04-14	0.0005480859	Africa
Africa|hCoV-19/Kenya/C3980/2020|EPI ISL 568719|B.1|Kenya|2020-05-05	Africa|hCoV-19/Sierra Leone/KGH-G-8669/2020|EPI ISL 512820|A.12|Sierra Leone|2020-04-14	0.0005812126	Africa
Africa|hCoV-19/Kenya/C4083/2020|EPI ISL 568721|B.1.5|Kenya|2020-05-05	Africa|hCoV-19/Sierra Leone/KGH-G-8669/2020|EPI ISL 512820|A.12|Sierra Leone|2020-04-14	0.0005964969	Africa
Africa|hCoV-19/Kenya/C4195/2020|EPI ISL 568723|B.1.5|Kenya|2020-06-05	Africa|hCoV-19/Sierra Leone/KGH-G-8669/2020|EPI ISL 512820|A.12|Sierra Leone|2020-04-14	0.0005432854	Africa
Africa|hCoV-19/Kenya/C4199/2020|EPI ISL 568724|B.1.5|Kenya|2020-05-06	Africa|hCoV-19/Sierra Leone/KGH-G-8669/2020|EPI ISL 512820|A.12|Sierra Leone|2020-04-14	0.0006173683	Africa
Africa|hCoV-19/Kenya/C4214/2020|EPI ISL 568725|B.1|Kenya|2020-06-05	Africa|hCoV-19/Sierra Leone/KGH-G-8669/2020|EPI ISL 512820|A.12|Sierra Leone|2020-04-14	0.0005714708	Africa
Africa|hCoV-19/Kenya/C4419/2020|EPI ISL 568727|B.1|Kenya|2020-05-07	Africa|hCoV-19/Sierra Leone/KGH-G-8669/2020|EPI ISL 512820|A.12|Sierra Leone|2020-04-14	0.0006393454	Africa
Africa|hCoV-19/Kenya/C4420/2020|EPI ISL 568728|B.1.5|Kenya|2020-05-07	Africa|hCoV-19/Sierra Leone/KGH-G-8669/2020|EPI ISL 512820|A.12|Sierra Leone|2020-04-14	0.0006230514	Africa
Africa|hCoV-19/Kenya/C4585/2020|EPI ISL 568730|B.1.5|Kenya|2020-05-08	Africa|hCoV-19/Sierra Leone/KGH-G-8669/2020|EPI ISL 512820|A.12|Sierra Leone|2020-04-14	0.0005772580	Africa
Africa|hCoV-19/Kenya/C460/2020|EPI ISL 457910|B.1.5|Kenya|2020-04-08	Africa|hCoV-19/Sierra Leone/KGH-G-8669/2020|EPI ISL 512820|A.12|Sierra Leone|2020-04-14	0.0005571302	Africa
Africa|hCoV-19/Kenya/C4691/2020|EPI ISL 568733|B.1.5|Kenya|2020-05-09	Africa|hCoV-19/Sierra Leone/KGH-G-8669/2020|EPI ISL 512820|A.12|Sierra Leone|2020-04-14	0.0005507265	Africa
Africa|hCoV-19/Kenya/C4710/2020|EPI ISL 568735|B.1.5|Kenya|2020-05-08	Africa|hCoV-19/Sierra Leone/KGH-G-8669/2020|EPI ISL 512820|A.12|Sierra Leone|2020-04-14	0.0006387775	Africa
Africa|hCoV-19/Kenya/C4717/2020|EPI ISL 568737|B.1.5|Kenya|2020-05-08	Africa|hCoV-19/Sierra Leone/KGH-G-8669/2020|EPI ISL 512820|A.12|Sierra Leone|2020-04-14	0.0005678449	Africa
Africa|hCoV-19/Kenya/C4872/2020|EPI ISL 568741|B.1.5|Kenya|2020-05-08	Africa|hCoV-19/Sierra Leone/KGH-G-8669/2020|EPI ISL 512820|A.12|Sierra Leone|2020-04-14	0.0005826783	Africa
Africa|hCoV-19/Kenya/C4895/2020|EPI ISL 568742|B.1.5|Kenya|2020-05-08	Africa|hCoV-19/Sierra Leone/KGH-G-8669/2020|EPI ISL 512820|A.12|Sierra Leone|2020-04-14	0.0006518141	Africa
Africa|hCoV-19/Kenya/C5008/2020|EPI ISL 568744|B.1|Kenya|2020-05-08	Africa|hCoV-19/Sierra Leone/KGH-G-8669/2020|EPI ISL 512820|A.12|Sierra Leone|2020-04-14	0.0005947168	Africa
Africa|hCoV-19/Kenya/C5011/2020|EPI ISL 568745|B.1.5|Kenya|2020-05-08	Africa|hCoV-19/Sierra Leone/KGH-G-8669/2020|EPI ISL 512820|A.12|Sierra Leone|2020-04-14	0.0006173046	Africa
Africa|hCoV-19/Kenya/C5119/2020|EPI ISL 568750|B.1|Kenya|2020-05-09	Africa|hCoV-19/Sierra Leone/KGH-G-8669/2020|EPI ISL 512820|A.12|Sierra Leone|2020-04-14	0.0005772974	Africa
Africa|hCoV-19/Kenya/C5177/2020|EPI ISL 568752|B.1.5|Kenya|2020-05-09	Africa|hCoV-19/Sierra Leone/KGH-G-8669/2020|EPI ISL 512820|A.12|Sierra Leone|2020-04-14	0.0005831119	Africa
Africa|hCoV-19/Kenya/C5178/2020|EPI ISL 568753|B.1.5|Kenya|2020-05-09	Africa|hCoV-19/Sierra Leone/KGH-G-8669/2020|EPI ISL 512820|A.12|Sierra Leone|2020-04-14	0.0006002803	Africa
Africa|hCoV-19/Kenya/C5246/2020|EPI ISL 568754|B.1.5|Kenya|2020-05-09	Africa|hCoV-19/Sierra Leone/KGH-G-8669/2020|EPI ISL 512820|A.12|Sierra Leone|2020-04-14	0.0005778933	Africa
Africa|hCoV-19/Kenya/C5288/2020|EPI ISL 568755|B.1.5|Kenya|2020-05-10	Africa|hCoV-19/Sierra Leone/KGH-G-8669/2020|EPI ISL 512820|A.12|Sierra Leone|2020-04-14	0.0006584723	Africa
Africa|hCoV-19/Kenya/C5289/2020|EPI ISL 568756|B.1.5|Kenya|2020-05-10	Africa|hCoV-19/Sierra Leone/KGH-G-8669/2020|EPI ISL 512820|A.12|Sierra Leone|2020-04-14	0.0005649576	Africa
Africa|hCoV-19/Kenya/C5328/2020|EPI ISL 568760|B.1.5|Kenya|2020-05-10	Africa|hCoV-19/Sierra Leone/KGH-G-8669/2020|EPI ISL 512820|A.12|Sierra Leone|2020-04-14	0.0005832173	Africa
Africa|hCoV-19/Kenya/C5335/2020|EPI ISL 568762|B.1.5|Kenya|2020-05-10	Africa|hCoV-19/Sierra Leone/KGH-G-8669/2020|EPI ISL 512820|A.12|Sierra Leone|2020-04-14	0.0005837183	Africa
Africa|hCoV-19/Kenya/C5384/2020|EPI ISL 568764|B.1.5|Kenya|2020-05-10	Africa|hCoV-19/Sierra Leone/KGH-G-8669/2020|EPI ISL 512820|A.12|Sierra Leone|2020-04-14	0.0006387560	Africa
Africa|hCoV-19/Kenya/C54/2020|EPI ISL 457847|B.1|Kenya|2020-03-24	Africa|hCoV-19/Sierra Leone/KGH-G-8669/2020|EPI ISL 512820|A.12|Sierra Leone|2020-04-14	0.0006166434	Africa
Africa|hCoV-19/Kenya/C544/2020|EPI ISL 457911|B.1.5|Kenya|2020-04-10	Africa|hCoV-19/Sierra Leone/KGH-G-8669/2020|EPI ISL 512820|A.12|Sierra Leone|2020-04-14	0.0005571501	Africa
Africa|hCoV-19/Kenya/C5442/2020|EPI ISL 568767|B.1.5|Kenya|2020-05-10	Africa|hCoV-19/Sierra Leone/KGH-G-8669/2020|EPI ISL 512820|A.12|Sierra Leone|2020-04-14	0.0006112561	Africa
Africa|hCoV-19/Kenya/C569/2020|EPI ISL 568700|B.1|Kenya|2020-04-12	Africa|hCoV-19/Sierra Leone/KGH-G-8669/2020|EPI ISL 512820|A.12|Sierra Leone|2020-04-14	0.0005944050	Africa
Africa|hCoV-19/Kenya/C5695/2020|EPI ISL 568770|B.1.5|Kenya|2020-05-11	Africa|hCoV-19/Sierra Leone/KGH-G-8669/2020|EPI ISL 512820|A.12|Sierra Leone|2020-04-14	0.0006452408	Africa
Africa|hCoV-19/Kenya/C5701/2020|EPI ISL 568772|B.1|Kenya|2020-05-11	Africa|hCoV-19/Sierra Leone/KGH-G-8669/2020|EPI ISL 512820|A.12|Sierra Leone|2020-04-14	0.0005772719	Africa
Africa|hCoV-19/Kenya/C571/2020|EPI ISL 568702|A|Kenya|2020-04-12	Africa|hCoV-19/Sierra Leone/KGH-G-8669/2020|EPI ISL 512820|A.12|Sierra Leone|2020-04-14	0.0004033585	Africa
Africa|hCoV-19/Kenya/C5767/2020|EPI ISL 568773|B.1.5|Kenya|2020-05-11	Africa|hCoV-19/Sierra Leone/KGH-G-8669/2020|EPI ISL 512820|A.12|Sierra Leone|2020-04-14	0.0006993441	Africa
Africa|hCoV-19/Kenya/C5811/2020|EPI ISL 568775|B.1.5|Kenya|2020-05-11	Africa|hCoV-19/Sierra Leone/KGH-G-8669/2020|EPI ISL 512820|A.12|Sierra Leone|2020-04-14	0.0005772717	Africa
Africa|hCoV-19/Kenya/C5813/2020|EPI ISL 568776|B.1|Kenya|2020-05-11	Africa|hCoV-19/Sierra Leone/KGH-G-8669/2020|EPI ISL 512820|A.12|Sierra Leone|2020-04-14	0.0005831119	Africa
Africa|hCoV-19/Kenya/C5835/2020|EPI ISL 568777|B.1.5|Kenya|2020-05-12	Africa|hCoV-19/Sierra Leone/KGH-G-8669/2020|EPI ISL 512820|A.12|Sierra Leone|2020-04-14	0.0006170086	Africa
Africa|hCoV-19/Kenya/C587/2020|EPI ISL 457912|B.1.5|Kenya|2020-04-11	Africa|hCoV-19/Sierra Leone/KGH-G-8669/2020|EPI ISL 512820|A.12|Sierra Leone|2020-04-14	0.0005221276	Africa
Africa|hCoV-19/Kenya/C589/2020|EPI ISL 457913|B.1.5|Kenya|2020-04-11	Africa|hCoV-19/Sierra Leone/KGH-G-8669/2020|EPI ISL 512820|A.12|Sierra Leone|2020-04-14	0.0005138547	Africa
Africa|hCoV-19/Kenya/C5902/2020|EPI ISL 568779|B.1.5|Kenya|2020-05-12	Africa|hCoV-19/Sierra Leone/KGH-G-8669/2020|EPI ISL 512820|A.12|Sierra Leone|2020-04-14	0.0005889289	Africa
Africa|hCoV-19/Kenya/C5911/2020|EPI ISL 568780|B.1.5|Kenya|2020-05-12	Africa|hCoV-19/Sierra Leone/KGH-G-8669/2020|EPI ISL 512820|A.12|Sierra Leone|2020-04-14	0.0005887799	Africa
Africa|hCoV-19/Kenya/C5914/2020|EPI ISL 568782|B.1.5|Kenya|2020-05-12	Africa|hCoV-19/Sierra Leone/KGH-G-8669/2020|EPI ISL 512820|A.12|Sierra Leone|2020-04-14	0.0006118379	Africa
Africa|hCoV-19/Kenya/C6186/2020|EPI ISL 568787|B.1.5|Kenya|2020-05-13	Africa|hCoV-19/Sierra Leone/KGH-G-8669/2020|EPI ISL 512820|A.12|Sierra Leone|2020-04-14	0.0006518451	Africa
Africa|hCoV-19/Kenya/C6255/2020|EPI ISL 568790|B.1.1.33|Kenya|2020-05-13	Africa|hCoV-19/Sierra Leone/KGH-G-8669/2020|EPI ISL 512820|A.12|Sierra Leone|2020-04-14	0.0008497685	Africa
Africa|hCoV-19/Kenya/C6298/2020|EPI ISL 568792|B.1|Kenya|2020-05-13	Africa|hCoV-19/Sierra Leone/KGH-G-8669/2020|EPI ISL 512820|A.12|Sierra Leone|2020-04-14	0.0005942945	Africa
Africa|hCoV-19/Kenya/C6369/2020|EPI ISL 568794|B.1|Kenya|2020-05-14	Africa|hCoV-19/Sierra Leone/KGH-G-8669/2020|EPI ISL 512820|A.12|Sierra Leone|2020-04-14	0.0006633418	Africa
Africa|hCoV-19/Kenya/C6380/2020|EPI ISL 568798|B.1.5|Kenya|2020-05-15	Africa|hCoV-19/Sierra Leone/KGH-G-8669/2020|EPI ISL 512820|A.12|Sierra Leone|2020-04-14	0.0005598194	Africa
Africa|hCoV-19/Kenya/C6384/2020|EPI ISL 568799|B.1|Kenya|2020-05-14	Africa|hCoV-19/Sierra Leone/KGH-G-8669/2020|EPI ISL 512820|A.12|Sierra Leone|2020-04-14	0.0005828979	Africa
Africa|hCoV-19/Kenya/C639/2020|EPI ISL 568703|B|Kenya|2020-04-14	Africa|hCoV-19/Sierra Leone/KGH-G-8669/2020|EPI ISL 512820|A.12|Sierra Leone|2020-04-14	0.0005588928	Africa
Africa|hCoV-19/Kenya/C6518/2020|EPI ISL 568803|B.1.5|Kenya|2020-05-14	Africa|hCoV-19/Sierra Leone/KGH-G-8669/2020|EPI ISL 512820|A.12|Sierra Leone|2020-04-14	0.0006327744	Africa
Africa|hCoV-19/Kenya/C6524/2020|EPI ISL 568805|A|Kenya|2020-05-14	Africa|hCoV-19/Sierra Leone/KGH-G-8669/2020|EPI ISL 512820|A.12|Sierra Leone|2020-04-14	0.0003794888	Africa
Africa|hCoV-19/Kenya/C656/2020|EPI ISL 457915|B.1.5|Kenya|2020-04-13	Africa|hCoV-19/Sierra Leone/KGH-G-8669/2020|EPI ISL 512820|A.12|Sierra Leone|2020-04-14	0.0004706151	Africa
Africa|hCoV-19/Kenya/C6564/2020|EPI ISL 568806|B.1.5|Kenya|2020-05-14	Africa|hCoV-19/Sierra Leone/KGH-G-8669/2020|EPI ISL 512820|A.12|Sierra Leone|2020-04-14	0.0006353421	Africa
Africa|hCoV-19/Kenya/C6878/2020|EPI ISL 568813|B.1.1|Kenya|2020-05-15	Africa|hCoV-19/Sierra Leone/KGH-G-8669/2020|EPI ISL 512820|A.12|Sierra Leone|2020-04-14	0.0006418520	Africa
Africa|hCoV-19/Kenya/C6914/2020|EPI ISL 568817|B.1|Kenya|2020-05-15	Africa|hCoV-19/Sierra Leone/KGH-G-8669/2020|EPI ISL 512820|A.12|Sierra Leone|2020-04-14	0.0004890958	Africa
Africa|hCoV-19/Kenya/C7081/2020|EPI ISL 568824|B.1.5|Kenya|2020-05-16	Africa|hCoV-19/Sierra Leone/KGH-G-8669/2020|EPI ISL 512820|A.12|Sierra Leone|2020-04-14	0.0005700555	Africa
Africa|hCoV-19/Kenya/C713/2020|EPI ISL 457920|B.1.5|Kenya|2020-04-14	Africa|hCoV-19/Sierra Leone/KGH-G-8669/2020|EPI ISL 512820|A.12|Sierra Leone|2020-04-14	0.0005714956	Africa
Africa|hCoV-19/Kenya/C7579/2020|EPI ISL 568842|A|Kenya|2020-05-16	Africa|hCoV-19/Sierra Leone/KGH-G-8669/2020|EPI ISL 512820|A.12|Sierra Leone|2020-04-14	0.0003805048	Africa
Africa|hCoV-19/Kenya/C7605/2020|EPI ISL 568847|A|Kenya|2020-05-16	Africa|hCoV-19/Sierra Leone/KGH-G-8669/2020|EPI ISL 512820|A.12|Sierra Leone|2020-04-14	0.0003733172	Africa
Africa|hCoV-19/Kenya/C787/2020|EPI ISL 457921|B.1.5|Kenya|2020-04-15	Africa|hCoV-19/Sierra Leone/KGH-G-8669/2020|EPI ISL 512820|A.12|Sierra Leone|2020-04-14	0.0005378443	Africa
Africa|hCoV-19/Kenya/C7949/2020|EPI ISL 568852|B.1|Kenya|2020-05-18	Africa|hCoV-19/Sierra Leone/KGH-G-8669/2020|EPI ISL 512820|A.12|Sierra Leone|2020-04-14	0.0006301517	Africa
Africa|hCoV-19/Kenya/C815/2020|EPI ISL 568706|B.1|Kenya|2020-04-16	Africa|hCoV-19/Sierra Leone/KGH-G-8669/2020|EPI ISL 512820|A.12|Sierra Leone|2020-04-14	0.0005940149	Africa
Africa|hCoV-19/Kenya/C8240/2020|EPI ISL 568855|B.1.5|Kenya|2020-05-19	Africa|hCoV-19/Sierra Leone/KGH-G-8669/2020|EPI ISL 512820|A.12|Sierra Leone|2020-04-14	0.0005975713	Africa
Africa|hCoV-19/Kenya/C926/2020|EPI ISL 457928|B.1.5|Kenya|2020-04-17	Africa|hCoV-19/Sierra Leone/KGH-G-8669/2020|EPI ISL 512820|A.12|Sierra Leone|2020-04-14	0.0005748579	Africa
Africa|hCoV-19/Kenya/D5/2020|EPI ISL 457999|B.1|Kenya|2020-05-22	Africa|hCoV-19/Sierra Leone/KGH-G-8669/2020|EPI ISL 512820|A.12|Sierra Leone|2020-04-14	0.0008264818	Africa
Africa|hCoV-19/Kenya/D6/2020|EPI ISL 458000|B.40|Kenya|2020-03-17	Africa|hCoV-19/Sierra Leone/KGH-G-8669/2020|EPI ISL 512820|A.12|Sierra Leone|2020-04-14	0.0006751185	Africa
Africa|hCoV-19/Kenya/NIC 059/2020|EPI ISL 457827|B.40|Kenya|2020-03	Africa|hCoV-19/Sierra Leone/KGH-G-8669/2020|EPI ISL 512820|A.12|Sierra Leone|2020-04-14	0.0006112131	Africa
Africa|hCoV-19/Kenya/NIC 084/2020|EPI ISL 457828|B|Kenya|2020-03	Africa|hCoV-19/Sierra Leone/KGH-G-8669/2020|EPI ISL 512820|A.12|Sierra Leone|2020-04-14	0.0005715211	Africa
Africa|hCoV-19/Kenya/NIC 087/2020|EPI ISL 457829|B.1.1.20|Kenya|2020-03	Africa|hCoV-19/Sierra Leone/KGH-G-8669/2020|EPI ISL 512820|A.12|Sierra Leone|2020-04-14	0.0006436481	Africa
Africa|hCoV-19/Kenya/NIC 089/2020|EPI ISL 457830|B.1.1.20|Kenya|2020-03	Africa|hCoV-19/Sierra Leone/KGH-G-8669/2020|EPI ISL 512820|A.12|Sierra Leone|2020-04-14	0.0006696641	Africa
Africa|hCoV-19/Kenya/NIC 168/2020|EPI ISL 457832|B.1.255|Kenya|2020-03	Africa|hCoV-19/Sierra Leone/KGH-G-8669/2020|EPI ISL 512820|A.12|Sierra Leone|2020-04-14	0.0006230736	Africa
Africa|hCoV-19/Kenya/NIC 187/2020|EPI ISL 457833|B.1.5|Kenya|2020-03-20	Africa|hCoV-19/Sierra Leone/KGH-G-8669/2020|EPI ISL 512820|A.12|Sierra Leone|2020-04-14	0.0006051136	Africa
Africa|hCoV-19/Kenya/NIC 196/2020|EPI ISL 457834|B.1.1|Kenya|2020-03-21	Africa|hCoV-19/Sierra Leone/KGH-G-8669/2020|EPI ISL 512820|A.12|Sierra Leone|2020-04-14	0.0006325330	Africa
Africa|hCoV-19/Kenya/NIC 248/2020|EPI ISL 457836|B.40|Kenya|2020-03-23	Africa|hCoV-19/Sierra Leone/KGH-G-8669/2020|EPI ISL 512820|A.12|Sierra Leone|2020-04-14	0.0006853051	Africa
Africa|hCoV-19/Kenya/NIC 266/2020|EPI ISL 457838|B.6|Kenya|2020-03-24	Africa|hCoV-19/Sierra Leone/KGH-G-8669/2020|EPI ISL 512820|A.12|Sierra Leone|2020-04-14	0.0006155238	Africa
Africa|hCoV-19/Kenya/NIC 492/2020|EPI ISL 457840|B.1.5|Kenya|2020-03	Africa|hCoV-19/Sierra Leone/KGH-G-8669/2020|EPI ISL 512820|A.12|Sierra Leone|2020-04-14	0.0005232043	Africa
Africa|hCoV-19/Kenya/NIC 512/2020|EPI ISL 457841|B.1.5|Kenya|2020-03	Africa|hCoV-19/Sierra Leone/KGH-G-8669/2020|EPI ISL 512820|A.12|Sierra Leone|2020-04-14	0.0005228214	Africa
Africa|hCoV-19/Kenya/NIC 569/2020|EPI ISL 457843|B.1.1|Kenya|2020-03-29	Africa|hCoV-19/Sierra Leone/KGH-G-8669/2020|EPI ISL 512820|A.12|Sierra Leone|2020-04-14	0.0006724433	Africa
Africa|hCoV-19/Kenya/NIC 593/2020|EPI ISL 457844|B.1.1.316|Kenya|2020-03-29	Africa|hCoV-19/Sierra Leone/KGH-G-8669/2020|EPI ISL 512820|A.12|Sierra Leone|2020-04-14	0.0006921027	Africa
Africa|hCoV-19/Kenya/S052/2020|EPI ISL 457932|B.4|Kenya|2020-03-14	Africa|hCoV-19/Sierra Leone/KGH-G-8669/2020|EPI ISL 512820|A.12|Sierra Leone|2020-04-14	0.0007245550	Africa
Africa|hCoV-19/Kenya/S109/2020|EPI ISL 457933|B.4|Kenya|2020-03-23	Africa|hCoV-19/Sierra Leone/KGH-G-8669/2020|EPI ISL 512820|A.12|Sierra Leone|2020-04-14	0.0006956623	Africa
Africa|hCoV-19/Kenya/S299/2020|EPI ISL 457934|B.1.1.1|Kenya|2020-03-29	Africa|hCoV-19/Sierra Leone/KGH-G-8669/2020|EPI ISL 512820|A.12|Sierra Leone|2020-04-14	0.0008222472	Africa
Africa|hCoV-19/Madagascar/IP-01650/2020|EPI ISL 508862|B.1|Madagascar|2020-03-20	Africa|hCoV-19/Sierra Leone/KGH-G-8669/2020|EPI ISL 512820|A.12|Sierra Leone|2020-04-14	0.0006387566	Africa
Africa|hCoV-19/Madagascar/IP-01861/2020|EPI ISL 508863|B.1|Madagascar|2020-03-22	Africa|hCoV-19/Sierra Leone/KGH-G-8669/2020|EPI ISL 512820|A.12|Sierra Leone|2020-04-14	0.0006387565	Africa
Africa|hCoV-19/Mali/M002593/2020|EPI ISL 487446|A|Mali|2020-04-06	Africa|hCoV-19/Sierra Leone/KGH-G-8669/2020|EPI ISL 512820|A.12|Sierra Leone|2020-04-14	0.0003697205	Africa
Africa|hCoV-19/Mali/M002615/2020|EPI ISL 487447|A|Mali|2020-04-06	Africa|hCoV-19/Sierra Leone/KGH-G-8669/2020|EPI ISL 512820|A.12|Sierra Leone|2020-04-14	0.0002688751	Africa
Africa|hCoV-19/Mali/M002616/2020|EPI ISL 487448|A|Mali|2020-04-06	Africa|hCoV-19/Sierra Leone/KGH-G-8669/2020|EPI ISL 512820|A.12|Sierra Leone|2020-04-14	0.0003030741	Africa
Africa|hCoV-19/Mali/M002618/2020|EPI ISL 487449|A|Mali|2020-04-06	Africa|hCoV-19/Sierra Leone/KGH-G-8669/2020|EPI ISL 512820|A.12|Sierra Leone|2020-04-14	0.0003697219	Africa
Africa|hCoV-19/Mali/M002644/2020|EPI ISL 487450|A|Mali|2020-04-08	Africa|hCoV-19/Sierra Leone/KGH-G-8669/2020|EPI ISL 512820|A.12|Sierra Leone|2020-04-14	0.0003360973	Africa
Africa|hCoV-19/Mali/M002659/2020|EPI ISL 487451|A|Mali|2020-04-09	Africa|hCoV-19/Sierra Leone/KGH-G-8669/2020|EPI ISL 512820|A.12|Sierra Leone|2020-04-14	0.0003361028	Africa
Africa|hCoV-19/Mali/M002663/2020|EPI ISL 487452|A|Mali|2020-04-09	Africa|hCoV-19/Sierra Leone/KGH-G-8669/2020|EPI ISL 512820|A.12|Sierra Leone|2020-04-14	0.0003696883	Africa
Africa|hCoV-19/Mali/M002667/2020|EPI ISL 487453|B.1|Mali|2020-04-10	Africa|hCoV-19/Sierra Leone/KGH-G-8669/2020|EPI ISL 512820|A.12|Sierra Leone|2020-04-14	0.0006387565	Africa
Africa|hCoV-19/Mali/M002672/2020|EPI ISL 487454|B|Mali|2020-04-10	Africa|hCoV-19/Sierra Leone/KGH-G-8669/2020|EPI ISL 512820|A.12|Sierra Leone|2020-04-14	0.0004034441	Africa
Africa|hCoV-19/Mali/M002673/2020|EPI ISL 487455|B.1|Mali|2020-04-10	Africa|hCoV-19/Sierra Leone/KGH-G-8669/2020|EPI ISL 512820|A.12|Sierra Leone|2020-04-14	0.0005042069	Africa
Africa|hCoV-19/Mali/M002675/2020|EPI ISL 487456|A|Mali|2020-04-10	Africa|hCoV-19/Sierra Leone/KGH-G-8669/2020|EPI ISL 512820|A.12|Sierra Leone|2020-04-14	0.0003361028	Africa
Africa|hCoV-19/Mali/M002698/2020|EPI ISL 487457|A|Mali|2020-04-12	Africa|hCoV-19/Sierra Leone/KGH-G-8669/2020|EPI ISL 512820|A.12|Sierra Leone|2020-04-14	0.0003028233	Africa
Africa|hCoV-19/Mali/M002700/2020|EPI ISL 487458|B.1|Mali|2020-04-12	Africa|hCoV-19/Sierra Leone/KGH-G-8669/2020|EPI ISL 512820|A.12|Sierra Leone|2020-04-14	0.0007088747	Africa
Africa|hCoV-19/Mali/M002703/2020|EPI ISL 487459|B.1|Mali|2020-04-12	Africa|hCoV-19/Sierra Leone/KGH-G-8669/2020|EPI ISL 512820|A.12|Sierra Leone|2020-04-14	0.0007060082	Africa
Africa|hCoV-19/Mali/M002704/2020|EPI ISL 487460|A|Mali|2020-04-12	Africa|hCoV-19/Sierra Leone/KGH-G-8669/2020|EPI ISL 512820|A.12|Sierra Leone|2020-04-14	0.0002688597	Africa
Africa|hCoV-19/Mali/M002707/2020|EPI ISL 487461|A|Mali|2020-04-12	Africa|hCoV-19/Sierra Leone/KGH-G-8669/2020|EPI ISL 512820|A.12|Sierra Leone|2020-04-14	0.0004369791	Africa
Africa|hCoV-19/Mali/M002758/2020|EPI ISL 487462|B.1|Mali|2020-04-13	Africa|hCoV-19/Sierra Leone/KGH-G-8669/2020|EPI ISL 512820|A.12|Sierra Leone|2020-04-14	0.0007397247	Africa
Africa|hCoV-19/Mali/M002823/2020|EPI ISL 487463|A|Mali|2020-04-14	Africa|hCoV-19/Sierra Leone/KGH-G-8669/2020|EPI ISL 512820|A.12|Sierra Leone|2020-04-14	0.0004369704	Africa
Africa|hCoV-19/Mali/M002824/2020|EPI ISL 487464|B.1.3|Mali|2020-04-14	Africa|hCoV-19/Sierra Leone/KGH-G-8669/2020|EPI ISL 512820|A.12|Sierra Leone|2020-04-14	0.0007396898	Africa
Africa|hCoV-19/Mali/M002826/2020|EPI ISL 487465|A|Mali|2020-04-14	Africa|hCoV-19/Sierra Leone/KGH-G-8669/2020|EPI ISL 512820|A.12|Sierra Leone|2020-04-14	0.0003024864	Africa
Africa|hCoV-19/Mali/M002830/2020|EPI ISL 487466|B.1.275|Mali|2020-04-14	Africa|hCoV-19/Sierra Leone/KGH-G-8669/2020|EPI ISL 512820|A.12|Sierra Leone|2020-04-14	0.0007060841	Africa
Africa|hCoV-19/Morocco/15N/2020|EPI ISL 458150|B.1.1|Morocco|2020-05-15	Africa|hCoV-19/Sierra Leone/KGH-G-8669/2020|EPI ISL 512820|A.12|Sierra Leone|2020-04-14	0.0009428273	Africa
Africa|hCoV-19/Morocco/6887/2020|EPI ISL 459965|B.1.1|Morocco|2020-03-03	Africa|hCoV-19/Sierra Leone/KGH-G-8669/2020|EPI ISL 512820|A.12|Sierra Leone|2020-04-14	0.0006387866	Africa
Africa|hCoV-19/Morocco/6888/2020|EPI ISL 459966|B.1.1|Morocco|2020-03-15	Africa|hCoV-19/Sierra Leone/KGH-G-8669/2020|EPI ISL 512820|A.12|Sierra Leone|2020-04-14	0.0007397100	Africa
Africa|hCoV-19/Morocco/6889/2020|EPI ISL 459967|B.1.5|Morocco|2020-03-15	Africa|hCoV-19/Sierra Leone/KGH-G-8669/2020|EPI ISL 512820|A.12|Sierra Leone|2020-04-14	0.0005428061	Africa
Africa|hCoV-19/Morocco/6890/2020|EPI ISL 459968|B.1.5|Morocco|2020-03-17	Africa|hCoV-19/Sierra Leone/KGH-G-8669/2020|EPI ISL 512820|A.12|Sierra Leone|2020-04-14	0.0006089259	Africa
Africa|hCoV-19/Morocco/6891/2020|EPI ISL 459969|B.1.255|Morocco|2020-03-20	Africa|hCoV-19/Sierra Leone/KGH-G-8669/2020|EPI ISL 512820|A.12|Sierra Leone|2020-04-14	0.0006116001	Africa
Africa|hCoV-19/Morocco/6892/2020|EPI ISL 459970|B.1.5|Morocco|2020-03-17	Africa|hCoV-19/Sierra Leone/KGH-G-8669/2020|EPI ISL 512820|A.12|Sierra Leone|2020-04-14	0.0006119472	Africa
Africa|hCoV-19/Morocco/6893/2020|EPI ISL 459971|B.1.153|Morocco|2020-03-18	Africa|hCoV-19/Sierra Leone/KGH-G-8669/2020|EPI ISL 512820|A.12|Sierra Leone|2020-04-14	0.0007841241	Africa
Africa|hCoV-19/Morocco/6894/2020|EPI ISL 459972|B.1|Morocco|2020-03-20	Africa|hCoV-19/Sierra Leone/KGH-G-8669/2020|EPI ISL 512820|A.12|Sierra Leone|2020-04-14	0.0007396900	Africa
Africa|hCoV-19/Morocco/6895/2020|EPI ISL 459973|B.1.1|Morocco|2020-03-20	Africa|hCoV-19/Sierra Leone/KGH-G-8669/2020|EPI ISL 512820|A.12|Sierra Leone|2020-04-14	0.0006724206	Africa
Africa|hCoV-19/Morocco/6897/2020|EPI ISL 459975|B.1.5|Morocco|2020-03-21	Africa|hCoV-19/Sierra Leone/KGH-G-8669/2020|EPI ISL 512820|A.12|Sierra Leone|2020-04-14	0.0006051337	Africa
Africa|hCoV-19/Morocco/6898/2020|EPI ISL 459976|B.1|Morocco|2020-03-16	Africa|hCoV-19/Sierra Leone/KGH-G-8669/2020|EPI ISL 512820|A.12|Sierra Leone|2020-04-14	0.0006724475	Africa
Africa|hCoV-19/Morocco/6899/2020|EPI ISL 459977|B.1.1|Morocco|2020-04-21	Africa|hCoV-19/Sierra Leone/KGH-G-8669/2020|EPI ISL 512820|A.12|Sierra Leone|2020-04-14	0.0006724499	Africa
Africa|hCoV-19/Morocco/6900/2020|EPI ISL 459978|B.1.1.247|Morocco|2020-04-20	Africa|hCoV-19/Sierra Leone/KGH-G-8669/2020|EPI ISL 512820|A.12|Sierra Leone|2020-04-14	0.0007733979	Africa
Africa|hCoV-19/Morocco/6901/2020|EPI ISL 459979|B.1|Morocco|2020-04-19	Africa|hCoV-19/Sierra Leone/KGH-G-8669/2020|EPI ISL 512820|A.12|Sierra Leone|2020-04-14	0.0006723889	Africa
Africa|hCoV-19/Morocco/6902/2020|EPI ISL 459980|B.1.1|Morocco|2020-04-19	Africa|hCoV-19/Sierra Leone/KGH-G-8669/2020|EPI ISL 512820|A.12|Sierra Leone|2020-04-14	0.0008070402	Africa
Africa|hCoV-19/Morocco/6903/2020|EPI ISL 459981|B.1|Morocco|2020-04-19	Africa|hCoV-19/Sierra Leone/KGH-G-8669/2020|EPI ISL 512820|A.12|Sierra Leone|2020-04-14	0.0008070021	Africa
Africa|hCoV-19/Morocco/6904/2020|EPI ISL 459982|B.1|Morocco|2020-04-18	Africa|hCoV-19/Sierra Leone/KGH-G-8669/2020|EPI ISL 512820|A.12|Sierra Leone|2020-04-14	0.0007733642	Africa
Africa|hCoV-19/Morocco/6905/2020|EPI ISL 459983|B.1.1|Morocco|2020-04-21	Africa|hCoV-19/Sierra Leone/KGH-G-8669/2020|EPI ISL 512820|A.12|Sierra Leone|2020-04-14	0.0007397570	Africa
Africa|hCoV-19/Morocco/6906/2020|EPI ISL 459984|B.1.1|Morocco|2020-04-06	Africa|hCoV-19/Sierra Leone/KGH-G-8669/2020|EPI ISL 512820|A.12|Sierra Leone|2020-04-14	0.0006387867	Africa
Africa|hCoV-19/Morocco/AZ183/2020|EPI ISL 476026|B.1.1|Morocco|2020-05-11	Africa|hCoV-19/Sierra Leone/KGH-G-8669/2020|EPI ISL 512820|A.12|Sierra Leone|2020-04-14	0.0008407205	Africa
Africa|hCoV-19/Morocco/CA24/2020|EPI ISL 476025|B.1.1|Morocco|2020-05-02	Africa|hCoV-19/Sierra Leone/KGH-G-8669/2020|EPI ISL 512820|A.12|Sierra Leone|2020-04-14	0.0009754128	Africa
Africa|hCoV-19/Morocco/HMIMV-Rabat102-03/2020|EPI ISL 471456|B.1|Morocco|2020-03-31	Africa|hCoV-19/Sierra Leone/KGH-G-8669/2020|EPI ISL 512820|A.12|Sierra Leone|2020-04-14	0.0007733614	Africa
Africa|hCoV-19/Morocco/HMIMV-Rabat1025-04/2020|EPI ISL 471457|B.1|Morocco|2020-04-13	Africa|hCoV-19/Sierra Leone/KGH-G-8669/2020|EPI ISL 512820|A.12|Sierra Leone|2020-04-14	0.0007060700	Africa
Africa|hCoV-19/Morocco/HMIMV-Rabat1429-04/2020|EPI ISL 471458|B.1|Morocco|2020-04-19	Africa|hCoV-19/Sierra Leone/KGH-G-8669/2020|EPI ISL 512820|A.12|Sierra Leone|2020-04-14	0.0008070402	Africa
Africa|hCoV-19/Morocco/HMIMV-Rabat1435-04/2020|EPI ISL 471459|B.1|Morocco|2020-04-19	Africa|hCoV-19/Sierra Leone/KGH-G-8669/2020|EPI ISL 512820|A.12|Sierra Leone|2020-04-14	0.0006724047	Africa
Africa|hCoV-19/Morocco/HMIMV-Rabat1462-04/2020|EPI ISL 471460|B.1|Morocco|2020-04-19	Africa|hCoV-19/Sierra Leone/KGH-G-8669/2020|EPI ISL 512820|A.12|Sierra Leone|2020-04-14	0.0007733642	Africa
Africa|hCoV-19/Morocco/OUA677-19/2020|EPI ISL 451400|B.1.5|Morocco|2020-04-23	Africa|hCoV-19/Sierra Leone/KGH-G-8669/2020|EPI ISL 512820|A.12|Sierra Leone|2020-04-14	0.0006724340	Africa
Africa|hCoV-19/Morocco/RA85/2020|EPI ISL 467299|B.1|Morocco|2020-05-21	Africa|hCoV-19/Sierra Leone/KGH-G-8669/2020|EPI ISL 512820|A.12|Sierra Leone|2020-04-14	0.0011437952	Africa
Africa|hCoV-19/Morocco/RMPS-01/2020|EPI ISL 469017|B.1|Morocco|2020-04-13	Africa|hCoV-19/Sierra Leone/KGH-G-8669/2020|EPI ISL 512820|A.12|Sierra Leone|2020-04-14	0.0006387565	Africa
Africa|hCoV-19/Morocco/RMPS-02/2020|EPI ISL 469049|B.1|Morocco|2020-03-30	Africa|hCoV-19/Sierra Leone/KGH-G-8669/2020|EPI ISL 512820|A.12|Sierra Leone|2020-04-14	0.0006387844	Africa
Africa|hCoV-19/Morocco/RMPS-03/2020|EPI ISL 469051|B.1|Morocco|2020-04-03	Africa|hCoV-19/Sierra Leone/KGH-G-8669/2020|EPI ISL 512820|A.12|Sierra Leone|2020-04-14	0.0007396898	Africa
Africa|hCoV-19/Morocco/RMPS-04/2020|EPI ISL 469052|B.1|Morocco|2020-03-30	Africa|hCoV-19/Sierra Leone/KGH-G-8669/2020|EPI ISL 512820|A.12|Sierra Leone|2020-04-14	0.0006387565	Africa
Africa|hCoV-19/Morocco/RMPS-05/2020|EPI ISL 469053|B.1|Morocco|2020-03-30	Africa|hCoV-19/Sierra Leone/KGH-G-8669/2020|EPI ISL 512820|A.12|Sierra Leone|2020-04-14	0.0006051255	Africa
Africa|hCoV-19/Morocco/RMPS-06/2020|EPI ISL 469054|B.1|Morocco|2020-04-01	Africa|hCoV-19/Sierra Leone/KGH-G-8669/2020|EPI ISL 512820|A.12|Sierra Leone|2020-04-14	0.0006387565	Africa
Africa|hCoV-19/Morocco/RMPS-12/2020|EPI ISL 482737|B.1.1|Morocco|2020-05-08	Africa|hCoV-19/Sierra Leone/KGH-G-8669/2020|EPI ISL 512820|A.12|Sierra Leone|2020-04-14	0.0008213358	Africa
Africa|hCoV-19/Morocco/RMPS-13/2020|EPI ISL 482738|B.1|Morocco|2020-04-10	Africa|hCoV-19/Sierra Leone/KGH-G-8669/2020|EPI ISL 512820|A.12|Sierra Leone|2020-04-14	0.0006157786	Africa
Africa|hCoV-19/Morocco/RMPS-14/2020|EPI ISL 482739|B.1|Morocco|2020-04-22	Africa|hCoV-19/Sierra Leone/KGH-G-8669/2020|EPI ISL 512820|A.12|Sierra Leone|2020-04-14	0.0005931206	Africa
Africa|hCoV-19/Morocco/refstage1/2020|EPI ISL 476559|B.1.5|Morocco|2020-02-27	Africa|hCoV-19/Sierra Leone/KGH-G-8669/2020|EPI ISL 512820|A.12|Sierra Leone|2020-04-14	0.0005378448	Africa
Africa|hCoV-19/Nigeria/AB03-CV135/2020|EPI ISL 527872|B.1.5|Nigeria|2020-05-12	Africa|hCoV-19/Sierra Leone/KGH-G-8669/2020|EPI ISL 512820|A.12|Sierra Leone|2020-04-14	0.0006796298	Africa
Africa|hCoV-19/Nigeria/ED01-CV155/2020|EPI ISL 527873|B.40|Nigeria|2020-02-21	Africa|hCoV-19/Sierra Leone/KGH-G-8669/2020|EPI ISL 512820|A.12|Sierra Leone|2020-04-14	0.0006724469	Africa
Africa|hCoV-19/Nigeria/ED02-CV156/2020|EPI ISL 527874|B.40|Nigeria|2020-03-23	Africa|hCoV-19/Sierra Leone/KGH-G-8669/2020|EPI ISL 512820|A.12|Sierra Leone|2020-04-14	0.0005715208	Africa
Africa|hCoV-19/Nigeria/ED03-CV157/2020|EPI ISL 527875|B.40|Nigeria|2020-03-26	Africa|hCoV-19/Sierra Leone/KGH-G-8669/2020|EPI ISL 512820|A.12|Sierra Leone|2020-04-14	0.0007285723	Africa
Africa|hCoV-19/Nigeria/ED04-CV158/2020|EPI ISL 527876|A|Nigeria|2020-03-25	Africa|hCoV-19/Sierra Leone/KGH-G-8669/2020|EPI ISL 512820|A.12|Sierra Leone|2020-04-14	0.0003361094	Africa
Africa|hCoV-19/Nigeria/ED06-CV159/2020|EPI ISL 527877|A|Nigeria|2020-03-25	Africa|hCoV-19/Sierra Leone/KGH-G-8669/2020|EPI ISL 512820|A.12|Sierra Leone|2020-04-14	0.0003471810	Africa
Africa|hCoV-19/Nigeria/ED07-CV160/2020|EPI ISL 527878|B.40|Nigeria|2020-03-31	Africa|hCoV-19/Sierra Leone/KGH-G-8669/2020|EPI ISL 512820|A.12|Sierra Leone|2020-04-14	0.0007061589	Africa
Africa|hCoV-19/Nigeria/ED1010-CV215/2020|EPI ISL 527879|B.1.1.229|Nigeria|2020-05-04	Africa|hCoV-19/Sierra Leone/KGH-G-8669/2020|EPI ISL 512820|A.12|Sierra Leone|2020-04-14	0.0007060725	Africa
Africa|hCoV-19/Nigeria/ED18-CV161/2020|EPI ISL 527880|B.1.5|Nigeria|2020-03-25	Africa|hCoV-19/Sierra Leone/KGH-G-8669/2020|EPI ISL 512820|A.12|Sierra Leone|2020-04-14	0.0005727667	Africa
Africa|hCoV-19/Nigeria/ED20-CV162/2020|EPI ISL 527881|B.1|Nigeria|2020-03-30	Africa|hCoV-19/Sierra Leone/KGH-G-8669/2020|EPI ISL 512820|A.12|Sierra Leone|2020-04-14	0.0006387567	Africa
Africa|hCoV-19/Nigeria/ED25-CV163/2020|EPI ISL 527882|B.1.5|Nigeria|2020-05-09	Africa|hCoV-19/Sierra Leone/KGH-G-8669/2020|EPI ISL 512820|A.12|Sierra Leone|2020-04-14	0.0005714710	Africa
Africa|hCoV-19/Nigeria/ED32-CV164/2020|EPI ISL 527883|B.1.5|Nigeria|2020-05-18	Africa|hCoV-19/Sierra Leone/KGH-G-8669/2020|EPI ISL 512820|A.12|Sierra Leone|2020-04-14	0.0005765028	Africa
Africa|hCoV-19/Nigeria/ED46-CV165/2020|EPI ISL 527884|B.1.1.229|Nigeria|2020-04-24	Africa|hCoV-19/Sierra Leone/KGH-G-8669/2020|EPI ISL 512820|A.12|Sierra Leone|2020-04-14	0.0007733849	Africa
Africa|hCoV-19/Nigeria/ED48-CV193/2020|EPI ISL 527885|B.1.5|Nigeria|2020-04-26	Africa|hCoV-19/Sierra Leone/KGH-G-8669/2020|EPI ISL 512820|A.12|Sierra Leone|2020-04-14	0.0005508953	Africa
Africa|hCoV-19/Nigeria/EK025-CV58/2020|EPI ISL 487098|B.1.1.71|Nigeria|2020-04-19	Africa|hCoV-19/Sierra Leone/KGH-G-8669/2020|EPI ISL 512820|A.12|Sierra Leone|2020-04-14	0.0007920409	Africa
Africa|hCoV-19/Nigeria/EK084-CV50/2020|EPI ISL 487105|B.1.1.71|Nigeria|2020-04-23	Africa|hCoV-19/Sierra Leone/KGH-G-8669/2020|EPI ISL 512820|A.12|Sierra Leone|2020-04-14	0.0007733794	Africa
Africa|hCoV-19/Nigeria/EK220-CV54/2020|EPI ISL 487102|B.1.1|Nigeria|2020-05-14	Africa|hCoV-19/Sierra Leone/KGH-G-8669/2020|EPI ISL 512820|A.12|Sierra Leone|2020-04-14	0.0007406237	Africa
Africa|hCoV-19/Nigeria/EK254-CV60/2020|EPI ISL 487096|B.1.1|Nigeria|2020-05-19	Africa|hCoV-19/Sierra Leone/KGH-G-8669/2020|EPI ISL 512820|A.12|Sierra Leone|2020-04-14	0.0007255276	Africa
Africa|hCoV-19/Nigeria/EK291-CV115/2020|EPI ISL 527887|B.1.1|Nigeria|2020-06-02	Africa|hCoV-19/Sierra Leone/KGH-G-8669/2020|EPI ISL 512820|A.12|Sierra Leone|2020-04-14	0.0007734314	Africa
Africa|hCoV-19/Nigeria/KW017-CV24/2020|EPI ISL 455362|B.1.255|Nigeria|2020-04-10	Africa|hCoV-19/Sierra Leone/KGH-G-8669/2020|EPI ISL 512820|A.12|Sierra Leone|2020-04-14	0.0006387693	Africa
Africa|hCoV-19/Nigeria/KW298-CV48/2020|EPI ISL 487107|A|Nigeria|2020-05-08	Africa|hCoV-19/Sierra Leone/KGH-G-8669/2020|EPI ISL 512820|A.12|Sierra Leone|2020-04-14	0.0003360815	Africa
Africa|hCoV-19/Nigeria/KW326-CV52/2020|EPI ISL 487103|B.1.1|Nigeria|2020-05-09	Africa|hCoV-19/Sierra Leone/KGH-G-8669/2020|EPI ISL 512820|A.12|Sierra Leone|2020-04-14	0.0007099700	Africa
Africa|hCoV-19/Nigeria/Lagos01/2020|EPI ISL 413550|B.1.1|Nigeria|2020-02-27	Africa|hCoV-19/Sierra Leone/KGH-G-8669/2020|EPI ISL 512820|A.12|Sierra Leone|2020-04-14	0.0006809046	Africa
Africa|hCoV-19/Nigeria/NG57752/2020|EPI ISL 462992|B.1.1|Nigeria|2020-03	Africa|hCoV-19/Sierra Leone/KGH-G-8669/2020|EPI ISL 512820|A.12|Sierra Leone|2020-04-14	0.0007069273	Africa
Africa|hCoV-19/Nigeria/OG007-CV22/2020|EPI ISL 455412|B.40|Nigeria|2020-03-29	Africa|hCoV-19/Sierra Leone/KGH-G-8669/2020|EPI ISL 512820|A.12|Sierra Leone|2020-04-14	0.0006051783	Africa
Africa|hCoV-19/Nigeria/ON191-CV49/2020|EPI ISL 487106|B.1.246|Nigeria|2020-06-30	Africa|hCoV-19/Sierra Leone/KGH-G-8669/2020|EPI ISL 512820|A.12|Sierra Leone|2020-04-14	0.0007432628	Africa
Africa|hCoV-19/Nigeria/ON505-CV43/2020|EPI ISL 487112|B.1.246|Nigeria|2020-05-24	Africa|hCoV-19/Sierra Leone/KGH-G-8669/2020|EPI ISL 512820|A.12|Sierra Leone|2020-04-14	0.0008069670	Africa
Africa|hCoV-19/Nigeria/ON507-CV44/2020|EPI ISL 487111|B.1.1.10|Nigeria|2020-05-24	Africa|hCoV-19/Sierra Leone/KGH-G-8669/2020|EPI ISL 512820|A.12|Sierra Leone|2020-04-14	0.0008417423	Africa
Africa|hCoV-19/Nigeria/ON595-CV121/2020|EPI ISL 527888|B.1.1.90|Nigeria|2020-06-03	Africa|hCoV-19/Sierra Leone/KGH-G-8669/2020|EPI ISL 512820|A.12|Sierra Leone|2020-04-14	0.0008070592	Africa
Africa|hCoV-19/Nigeria/ON705-CV153/2020|EPI ISL 527889|B.1.1.1|Nigeria|2020-06-09	Africa|hCoV-19/Sierra Leone/KGH-G-8669/2020|EPI ISL 512820|A.12|Sierra Leone|2020-04-14	0.0009079785	Africa
Africa|hCoV-19/Nigeria/ON752-CV144/2020|EPI ISL 527890|B.1|Nigeria|2020-06-11	Africa|hCoV-19/Sierra Leone/KGH-G-8669/2020|EPI ISL 512820|A.12|Sierra Leone|2020-04-14	0.0007738739	Africa
Africa|hCoV-19/Nigeria/ON920-CV152/2020|EPI ISL 527891|B.1.1.220|Nigeria|2020-06-16	Africa|hCoV-19/Sierra Leone/KGH-G-8669/2020|EPI ISL 512820|A.12|Sierra Leone|2020-04-14	0.0008079827	Africa
Africa|hCoV-19/Nigeria/ON969-CV145/2020|EPI ISL 527892|B.1.1|Nigeria|2020-06-17	Africa|hCoV-19/Sierra Leone/KGH-G-8669/2020|EPI ISL 512820|A.12|Sierra Leone|2020-04-14	0.0008071106	Africa
Africa|hCoV-19/Nigeria/OS016-CV3/2020|EPI ISL 455413|B.40|Nigeria|2020-03-27	Africa|hCoV-19/Sierra Leone/KGH-G-8669/2020|EPI ISL 512820|A.12|Sierra Leone|2020-04-14	0.0005732161	Africa
Africa|hCoV-19/Nigeria/OS030-CV5/2020|EPI ISL 455415|A|Nigeria|2020-03-29	Africa|hCoV-19/Sierra Leone/KGH-G-8669/2020|EPI ISL 512820|A.12|Sierra Leone|2020-04-14	0.0004179381	Africa
Africa|hCoV-19/Nigeria/OS055-CV8/2020|EPI ISL 455418|A|Nigeria|2020-03-29	Africa|hCoV-19/Sierra Leone/KGH-G-8669/2020|EPI ISL 512820|A.12|Sierra Leone|2020-04-14	0.0004141018	Africa
Africa|hCoV-19/Nigeria/OS060-CV9/2020|EPI ISL 455419|B.1|Nigeria|2020-03-29	Africa|hCoV-19/Sierra Leone/KGH-G-8669/2020|EPI ISL 512820|A.12|Sierra Leone|2020-04-14	0.0007799367	Africa
Africa|hCoV-19/Nigeria/OS070-CV11/2020|EPI ISL 455422|A|Nigeria|2020-03-29	Africa|hCoV-19/Sierra Leone/KGH-G-8669/2020|EPI ISL 512820|A.12|Sierra Leone|2020-04-14	0.0004033313	Africa
Africa|hCoV-19/Nigeria/OS085-CV14/2020|EPI ISL 455424|A|Nigeria|2020-03-29	Africa|hCoV-19/Sierra Leone/KGH-G-8669/2020|EPI ISL 512820|A.12|Sierra Leone|2020-04-14	0.0003024733	Africa
Africa|hCoV-19/Nigeria/OS125-CV20/2020|EPI ISL 455427|A|Nigeria|2020-03-29	Africa|hCoV-19/Sierra Leone/KGH-G-8669/2020|EPI ISL 512820|A.12|Sierra Leone|2020-04-14	0.0004195440	Africa
Africa|hCoV-19/Nigeria/OS294-CV42/2020|EPI ISL 487113|B.1.5|Nigeria|2020-04-23	Africa|hCoV-19/Sierra Leone/KGH-G-8669/2020|EPI ISL 512820|A.12|Sierra Leone|2020-04-14	0.0006387699	Africa
Africa|hCoV-19/Nigeria/OS524-CV45/2020|EPI ISL 487110|B.1.22|Nigeria|2020-05-11	Africa|hCoV-19/Sierra Leone/KGH-G-8669/2020|EPI ISL 512820|A.12|Sierra Leone|2020-04-14	0.0007396898	Africa
Africa|hCoV-19/Nigeria/OS589-CV46/2020|EPI ISL 487109|B.1.22|Nigeria|2020-05-29	Africa|hCoV-19/Sierra Leone/KGH-G-8669/2020|EPI ISL 512820|A.12|Sierra Leone|2020-04-14	0.0007735954	Africa
Africa|hCoV-19/Nigeria/OY008-CV29/2020|EPI ISL 455429|B.1|Nigeria|2020-03-27	Africa|hCoV-19/Sierra Leone/KGH-G-8669/2020|EPI ISL 512820|A.12|Sierra Leone|2020-04-14	0.0006387565	Africa
Africa|hCoV-19/Nigeria/OY045A-CV35/2020|EPI ISL 455431|B.40|Nigeria|2020-04-02	Africa|hCoV-19/Sierra Leone/KGH-G-8669/2020|EPI ISL 512820|A.12|Sierra Leone|2020-04-14	0.0005716553	Africa
Africa|hCoV-19/Nigeria/OY094-CV57/2020|EPI ISL 487099|B.1.1.102|Nigeria|2020-04-24	Africa|hCoV-19/Sierra Leone/KGH-G-8669/2020|EPI ISL 512820|A.12|Sierra Leone|2020-04-14	0.0007061174	Africa
Africa|hCoV-19/Nigeria/OY175-CV51/2020|EPI ISL 487104|B.1|Nigeria|2020-05-03	Africa|hCoV-19/Sierra Leone/KGH-G-8669/2020|EPI ISL 512820|A.12|Sierra Leone|2020-04-14	0.0007507285	Africa
Africa|hCoV-19/Nigeria/OY233-CV66/2020|EPI ISL 487091|B.1.246|Nigeria|2020-05-13	Africa|hCoV-19/Sierra Leone/KGH-G-8669/2020|EPI ISL 512820|A.12|Sierra Leone|2020-04-14	0.0009079539	Africa
Africa|hCoV-19/Nigeria/OY260-CV55/2020|EPI ISL 487101|B.1.265|Nigeria|2020-05-16	Africa|hCoV-19/Sierra Leone/KGH-G-8669/2020|EPI ISL 512820|A.12|Sierra Leone|2020-04-14	0.0008069670	Africa
Africa|hCoV-19/Nigeria/OY592-CV167/2020|EPI ISL 527898|B.1.265|Nigeria|2020-06-10	Africa|hCoV-19/Sierra Leone/KGH-G-8669/2020|EPI ISL 512820|A.12|Sierra Leone|2020-04-14	0.0009080058	Africa
Africa|hCoV-19/Nigeria/OY595-CV168/2020|EPI ISL 527899|B.1.265|Nigeria|2020-06-09	Africa|hCoV-19/Sierra Leone/KGH-G-8669/2020|EPI ISL 512820|A.12|Sierra Leone|2020-04-14	0.0009386470	Africa
Africa|hCoV-19/Nigeria/OY598-CV169/2020|EPI ISL 527900|B.1.1|Nigeria|2020-06-09	Africa|hCoV-19/Sierra Leone/KGH-G-8669/2020|EPI ISL 512820|A.12|Sierra Leone|2020-04-14	0.0009295047	Africa
Africa|hCoV-19/Nigeria/OY605-CV170/2020|EPI ISL 527901|B.1.1|Nigeria|2020-06-12	Africa|hCoV-19/Sierra Leone/KGH-G-8669/2020|EPI ISL 512820|A.12|Sierra Leone|2020-04-14	0.0009416249	Africa
Africa|hCoV-19/Nigeria/OY608-CV172/2020|EPI ISL 527903|B.1.1|Nigeria|2020-06-11	Africa|hCoV-19/Sierra Leone/KGH-G-8669/2020|EPI ISL 512820|A.12|Sierra Leone|2020-04-14	0.0008147923	Africa
Africa|hCoV-19/Nigeria/OY612-CV173/2020|EPI ISL 527904|B.1.1|Nigeria|2020-06-13	Africa|hCoV-19/Sierra Leone/KGH-G-8669/2020|EPI ISL 512820|A.12|Sierra Leone|2020-04-14	0.0008077488	Africa
Africa|hCoV-19/Nigeria/OY616-CV174/2020|EPI ISL 527905|B.1.1|Nigeria|2020-06-12	Africa|hCoV-19/Sierra Leone/KGH-G-8669/2020|EPI ISL 512820|A.12|Sierra Leone|2020-04-14	0.0009430214	Africa
Africa|hCoV-19/Nigeria/OY625-CV182/2020|EPI ISL 527909|B.1.1|Nigeria|2020-06-13	Africa|hCoV-19/Sierra Leone/KGH-G-8669/2020|EPI ISL 512820|A.12|Sierra Leone|2020-04-14	0.0008166798	Africa
Africa|hCoV-19/Nigeria/OY626-CV183/2020|EPI ISL 527910|B.1.1|Nigeria|2020-06-13	Africa|hCoV-19/Sierra Leone/KGH-G-8669/2020|EPI ISL 512820|A.12|Sierra Leone|2020-04-14	0.0008136069	Africa
Africa|hCoV-19/Nigeria/OY627-CV184/2020|EPI ISL 527911|B.1.1|Nigeria|2020-06-13	Africa|hCoV-19/Sierra Leone/KGH-G-8669/2020|EPI ISL 512820|A.12|Sierra Leone|2020-04-14	0.0006726850	Africa
Africa|hCoV-19/Nigeria/OY628-CV185/2020|EPI ISL 527912|B.1.1|Nigeria|2020-06-13	Africa|hCoV-19/Sierra Leone/KGH-G-8669/2020|EPI ISL 512820|A.12|Sierra Leone|2020-04-14	0.0009080362	Africa
Africa|hCoV-19/Nigeria/OY633-CV189/2020|EPI ISL 527914|B.1.1.71|Nigeria|2020-06-16	Africa|hCoV-19/Sierra Leone/KGH-G-8669/2020|EPI ISL 512820|A.12|Sierra Leone|2020-04-14	0.0008743496	Africa
Africa|hCoV-19/Nigeria/OY636-CV192/2020|EPI ISL 527915|B.1.1|Nigeria|2020-06-17	Africa|hCoV-19/Sierra Leone/KGH-G-8669/2020|EPI ISL 512820|A.12|Sierra Leone|2020-04-14	0.0007733487	Africa
Africa|hCoV-19/Senegal/003/2020|EPI ISL 418206|B.1.356|Senegal|2020-02-28	Africa|hCoV-19/Sierra Leone/KGH-G-8669/2020|EPI ISL 512820|A.12|Sierra Leone|2020-04-14	0.0006740656	Africa
Africa|hCoV-19/Senegal/016/2020|EPI ISL 418207|B.1.356|Senegal|2020-03-02	Africa|hCoV-19/Sierra Leone/KGH-G-8669/2020|EPI ISL 512820|A.12|Sierra Leone|2020-04-14	0.0006723890	Africa
Africa|hCoV-19/Senegal/020/2020|EPI ISL 418208|B.1.356|Senegal|2020-03-04	Africa|hCoV-19/Sierra Leone/KGH-G-8669/2020|EPI ISL 512820|A.12|Sierra Leone|2020-04-14	0.0006742702	Africa
Africa|hCoV-19/Senegal/026/2020|EPI ISL 418209|B.1.356|Senegal|2020-03-03	Africa|hCoV-19/Sierra Leone/KGH-G-8669/2020|EPI ISL 512820|A.12|Sierra Leone|2020-04-14	0.0007060228	Africa
Africa|hCoV-19/Senegal/073/2020|EPI ISL 418210|B.1|Senegal|2020-03-10	Africa|hCoV-19/Sierra Leone/KGH-G-8669/2020|EPI ISL 512820|A.12|Sierra Leone|2020-04-14	0.0005714959	Africa
Africa|hCoV-19/Senegal/082/2020|EPI ISL 418211|B.1|Senegal|2020-03-11	Africa|hCoV-19/Sierra Leone/KGH-G-8669/2020|EPI ISL 512820|A.12|Sierra Leone|2020-04-14	0.0005717650	Africa
Africa|hCoV-19/Senegal/087/2020|EPI ISL 418212|B.1|Senegal|2020-03-11	Africa|hCoV-19/Sierra Leone/KGH-G-8669/2020|EPI ISL 512820|A.12|Sierra Leone|2020-04-14	0.0005732108	Africa
Africa|hCoV-19/Senegal/094/2020|EPI ISL 418213|B.1|Senegal|2020-03-12	Africa|hCoV-19/Sierra Leone/KGH-G-8669/2020|EPI ISL 512820|A.12|Sierra Leone|2020-04-14	0.0006056957	Africa
Africa|hCoV-19/Senegal/102/2020|EPI ISL 418214|B.1|Senegal|2020-03-12	Africa|hCoV-19/Sierra Leone/KGH-G-8669/2020|EPI ISL 512820|A.12|Sierra Leone|2020-04-14	0.0005585225	Africa
Africa|hCoV-19/Senegal/119/2020|EPI ISL 418215|B.1|Senegal|2020-03-12	Africa|hCoV-19/Sierra Leone/KGH-G-8669/2020|EPI ISL 512820|A.12|Sierra Leone|2020-04-14	0.0006437242	Africa
Africa|hCoV-19/Senegal/1351/2020|EPI ISL 480556|B.6|Senegal|2020-03-28	Africa|hCoV-19/Sierra Leone/KGH-G-8669/2020|EPI ISL 512820|A.12|Sierra Leone|2020-04-14	0.0005728168	Africa
Africa|hCoV-19/Senegal/136/2020|EPI ISL 418216|A.2|Senegal|2020-03-13	Africa|hCoV-19/Sierra Leone/KGH-G-8669/2020|EPI ISL 512820|A.12|Sierra Leone|2020-04-14	0.0005378912	Africa
Africa|hCoV-19/Senegal/139/2020|EPI ISL 418217|B.1|Senegal|2020-03-13	Africa|hCoV-19/Sierra Leone/KGH-G-8669/2020|EPI ISL 512820|A.12|Sierra Leone|2020-04-14	0.0006089820	Africa
Africa|hCoV-19/Senegal/1683/2020|EPI ISL 480783|B.1|Senegal|2020-03-31	Africa|hCoV-19/Sierra Leone/KGH-G-8669/2020|EPI ISL 512820|A.12|Sierra Leone|2020-04-14	0.0005728245	Africa
Africa|hCoV-19/Senegal/1749/2020|EPI ISL 480787|B.1|Senegal|2020-03-31	Africa|hCoV-19/Sierra Leone/KGH-G-8669/2020|EPI ISL 512820|A.12|Sierra Leone|2020-04-14	0.0005740293	Africa
Africa|hCoV-19/Senegal/1966/2020|EPI ISL 480789|A.11|Senegal|2020-04-01	Africa|hCoV-19/Sierra Leone/KGH-G-8669/2020|EPI ISL 512820|A.12|Sierra Leone|2020-04-14	0.0003698872	Africa
Africa|hCoV-19/Senegal/2840/2020|EPI ISL 481220|B.1|Senegal|2020-04-06	Africa|hCoV-19/Sierra Leone/KGH-G-8669/2020|EPI ISL 512820|A.12|Sierra Leone|2020-04-14	0.0007956120	Africa
Africa|hCoV-19/Senegal/2865/2020|EPI ISL 481234|B.1|Senegal|2020-04-07	Africa|hCoV-19/Sierra Leone/KGH-G-8669/2020|EPI ISL 512820|A.12|Sierra Leone|2020-04-14	0.0007884156	Africa
Africa|hCoV-19/Senegal/306/2020|EPI ISL 420069|B.3|Senegal|2020-03-17	Africa|hCoV-19/Sierra Leone/KGH-G-8669/2020|EPI ISL 512820|A.12|Sierra Leone|2020-04-14	0.0004706056	Africa
Africa|hCoV-19/Senegal/315/2020|EPI ISL 420070|B.1|Senegal|2020-03-17	Africa|hCoV-19/Sierra Leone/KGH-G-8669/2020|EPI ISL 512820|A.12|Sierra Leone|2020-04-14	0.0006387286	Africa
Africa|hCoV-19/Senegal/328/2020|EPI ISL 420071|B.1|Senegal|2020-03-17	Africa|hCoV-19/Sierra Leone/KGH-G-8669/2020|EPI ISL 512820|A.12|Sierra Leone|2020-04-14	0.0008923144	Africa
Africa|hCoV-19/Senegal/3331/2020|EPI ISL 481235|B.1.5|Senegal|2020-04-09	Africa|hCoV-19/Sierra Leone/KGH-G-8669/2020|EPI ISL 512820|A.12|Sierra Leone|2020-04-14	0.0005719131	Africa
Africa|hCoV-19/Senegal/370/2020|EPI ISL 420072|B.1|Senegal|2020-03-18	Africa|hCoV-19/Sierra Leone/KGH-G-8669/2020|EPI ISL 512820|A.12|Sierra Leone|2020-04-14	0.0006741174	Africa
Africa|hCoV-19/Senegal/382/2020|EPI ISL 420073|B.1|Senegal|2020-03-19	Africa|hCoV-19/Sierra Leone/KGH-G-8669/2020|EPI ISL 512820|A.12|Sierra Leone|2020-04-14	0.0006724473	Africa
Africa|hCoV-19/Senegal/45436/2020|EPI ISL 498238|B.1.1|Senegal|2020-05-27	Africa|hCoV-19/Sierra Leone/KGH-G-8669/2020|EPI ISL 512820|A.12|Sierra Leone|2020-04-14	0.0007400057	Africa
Africa|hCoV-19/Senegal/45557/2020|EPI ISL 498239|B.1.1|Senegal|2020-05-27	Africa|hCoV-19/Sierra Leone/KGH-G-8669/2020|EPI ISL 512820|A.12|Sierra Leone|2020-04-14	0.0008471606	Africa
Africa|hCoV-19/Senegal/52357/2020|EPI ISL 498240|B.1.5.12|Senegal|2020-06-03	Africa|hCoV-19/Sierra Leone/KGH-G-8669/2020|EPI ISL 512820|A.12|Sierra Leone|2020-04-14	0.0008490880	Africa
Africa|hCoV-19/Senegal/52907/2020|EPI ISL 498241|B.1.5.12|Senegal|2020-06-05	Africa|hCoV-19/Sierra Leone/KGH-G-8669/2020|EPI ISL 512820|A.12|Sierra Leone|2020-04-14	0.0010777987	Africa
Africa|hCoV-19/Senegal/55499/2020|EPI ISL 498242|B.1.5|Senegal|2020-06-07	Africa|hCoV-19/Sierra Leone/KGH-G-8669/2020|EPI ISL 512820|A.12|Sierra Leone|2020-04-14	0.0006736039	Africa
Africa|hCoV-19/Senegal/55703/2020|EPI ISL 477148|B.1.356|Senegal|2020-06-07	Africa|hCoV-19/Sierra Leone/KGH-G-8669/2020|EPI ISL 512820|A.12|Sierra Leone|2020-04-14	0.0008006095	Africa
Africa|hCoV-19/Senegal/55728/2020|EPI ISL 477150|B.1.5.12|Senegal|2020-06-07	Africa|hCoV-19/Sierra Leone/KGH-G-8669/2020|EPI ISL 512820|A.12|Sierra Leone|2020-04-14	0.0007460771	Africa
Africa|hCoV-19/Senegal/55738/2020|EPI ISL 477141|B.1.5.12|Senegal|2020-06-07	Africa|hCoV-19/Sierra Leone/KGH-G-8669/2020|EPI ISL 512820|A.12|Sierra Leone|2020-04-14	0.0008653858	Africa
Africa|hCoV-19/Senegal/55752/2020|EPI ISL 477149|B.1.5.12|Senegal|2020-06-07	Africa|hCoV-19/Sierra Leone/KGH-G-8669/2020|EPI ISL 512820|A.12|Sierra Leone|2020-04-14	0.0007170961	Africa
Africa|hCoV-19/Senegal/57065/2020|EPI ISL 476148|B.1.1.44|Senegal|2020-06-09	Africa|hCoV-19/Sierra Leone/KGH-G-8669/2020|EPI ISL 512820|A.12|Sierra Leone|2020-04-14	0.0008085894	Africa
Africa|hCoV-19/Senegal/5718/2020|EPI ISL 481236|B.1|Senegal|2020-04-18	Africa|hCoV-19/Sierra Leone/KGH-G-8669/2020|EPI ISL 512820|A.12|Sierra Leone|2020-04-14	0.0006420154	Africa
Africa|hCoV-19/Senegal/57273/2020|EPI ISL 498243|B.1.5.12|Senegal|2020-06-07	Africa|hCoV-19/Sierra Leone/KGH-G-8669/2020|EPI ISL 512820|A.12|Sierra Leone|2020-04-14	0.0007397001	Africa
Africa|hCoV-19/Senegal/57476/2020|EPI ISL 476149|B.1.5.12|Senegal|2020-06-06	Africa|hCoV-19/Sierra Leone/KGH-G-8669/2020|EPI ISL 512820|A.12|Sierra Leone|2020-04-14	0.0008792479	Africa
Africa|hCoV-19/Senegal/57503/2020|EPI ISL 498244|B.1.5.12|Senegal|2020-06-09	Africa|hCoV-19/Sierra Leone/KGH-G-8669/2020|EPI ISL 512820|A.12|Sierra Leone|2020-04-14	0.0008489090	Africa
Africa|hCoV-19/Senegal/57540/2020|EPI ISL 476491|B.1.5.12|Senegal|2020-06-09	Africa|hCoV-19/Sierra Leone/KGH-G-8669/2020|EPI ISL 512820|A.12|Sierra Leone|2020-04-14	0.0009518961	Africa
Africa|hCoV-19/Senegal/5766/2020|EPI ISL 481237|B.1.5.12|Senegal|2020-04-17	Africa|hCoV-19/Sierra Leone/KGH-G-8669/2020|EPI ISL 512820|A.12|Sierra Leone|2020-04-14	0.0007397074	Africa
Africa|hCoV-19/Senegal/5770/2020|EPI ISL 481238|B.1|Senegal|2020-04-17	Africa|hCoV-19/Sierra Leone/KGH-G-8669/2020|EPI ISL 512820|A.12|Sierra Leone|2020-04-14	0.0006286368	Africa
Africa|hCoV-19/Senegal/5785/2020|EPI ISL 481239|B.1.5.12|Senegal|2020-04-17	Africa|hCoV-19/Sierra Leone/KGH-G-8669/2020|EPI ISL 512820|A.12|Sierra Leone|2020-04-14	0.0007062769	Africa
Africa|hCoV-19/Senegal/5971/2020|EPI ISL 481240|B.1.5|Senegal|2020-04-18	Africa|hCoV-19/Sierra Leone/KGH-G-8669/2020|EPI ISL 512820|A.12|Sierra Leone|2020-04-14	0.0006090770	Africa
Africa|hCoV-19/Senegal/5986/2020|EPI ISL 481243|B.1|Senegal|2020-04-18	Africa|hCoV-19/Sierra Leone/KGH-G-8669/2020|EPI ISL 512820|A.12|Sierra Leone|2020-04-14	0.0007062533	Africa
Africa|hCoV-19/Senegal/600/2020|EPI ISL 420074|B.1.5|Senegal|2020-03-20	Africa|hCoV-19/Sierra Leone/KGH-G-8669/2020|EPI ISL 512820|A.12|Sierra Leone|2020-04-14	0.0006051276	Africa
Africa|hCoV-19/Senegal/611/2020|EPI ISL 420076|B.1|Senegal|2020-03-20	Africa|hCoV-19/Sierra Leone/KGH-G-8669/2020|EPI ISL 512820|A.12|Sierra Leone|2020-04-14	0.0006387844	Africa
Africa|hCoV-19/Senegal/618/2020|EPI ISL 420077|A|Senegal|2020-03-20	Africa|hCoV-19/Sierra Leone/KGH-G-8669/2020|EPI ISL 512820|A.12|Sierra Leone|2020-04-14	0.0002688480	Africa
Africa|hCoV-19/Senegal/620/2020|EPI ISL 420078|A.11|Senegal|2020-03-20	Africa|hCoV-19/Sierra Leone/KGH-G-8669/2020|EPI ISL 512820|A.12|Sierra Leone|2020-04-14	0.0003368839	Africa
Africa|hCoV-19/Senegal/62365/2020|EPI ISL 476492|B.1.5.12|Senegal|2020-06-10	Africa|hCoV-19/Sierra Leone/KGH-G-8669/2020|EPI ISL 512820|A.12|Sierra Leone|2020-04-14	0.0007060557	Africa
Africa|hCoV-19/Senegal/62368/2020|EPI ISL 476493|B.1.1|Senegal|2020-06-10	Africa|hCoV-19/Sierra Leone/KGH-G-8669/2020|EPI ISL 512820|A.12|Sierra Leone|2020-04-14	0.0006724206	Africa
Africa|hCoV-19/Senegal/62431/2020|EPI ISL 498247|B.1.5.12|Senegal|2020-06-10	Africa|hCoV-19/Sierra Leone/KGH-G-8669/2020|EPI ISL 512820|A.12|Sierra Leone|2020-04-14	0.0006824986	Africa
Africa|hCoV-19/Senegal/62872/2020|EPI ISL 476494|B.1.5.12|Senegal|2020-06-11	Africa|hCoV-19/Sierra Leone/KGH-G-8669/2020|EPI ISL 512820|A.12|Sierra Leone|2020-04-14	0.0007075706	Africa
Africa|hCoV-19/Senegal/62874/2020|EPI ISL 476495|B.1.5.12|Senegal|2020-06-11	Africa|hCoV-19/Sierra Leone/KGH-G-8669/2020|EPI ISL 512820|A.12|Sierra Leone|2020-04-14	0.0007756327	Africa
Africa|hCoV-19/Senegal/63263/2020|EPI ISL 498249|B.1.5.12|Senegal|2020-06-11	Africa|hCoV-19/Sierra Leone/KGH-G-8669/2020|EPI ISL 512820|A.12|Sierra Leone|2020-04-14	0.0007099599	Africa
Africa|hCoV-19/Senegal/63728/2020|EPI ISL 476497|B.1.356|Senegal|2020-06-12	Africa|hCoV-19/Sierra Leone/KGH-G-8669/2020|EPI ISL 512820|A.12|Sierra Leone|2020-04-14	0.0007857331	Africa
Africa|hCoV-19/Senegal/63742/2020|EPI ISL 476514|B.1.5.12|Senegal|2020-06-12	Africa|hCoV-19/Sierra Leone/KGH-G-8669/2020|EPI ISL 512820|A.12|Sierra Leone|2020-04-14	0.0007397064	Africa
Africa|hCoV-19/Senegal/640/2020|EPI ISL 420079|B.1|Senegal|2020-03-20	Africa|hCoV-19/Sierra Leone/KGH-G-8669/2020|EPI ISL 512820|A.12|Sierra Leone|2020-04-14	0.0008973453	Africa
Africa|hCoV-19/Senegal/64033/2020|EPI ISL 485715|B.1.5|Senegal|2020-06-12	Africa|hCoV-19/Sierra Leone/KGH-G-8669/2020|EPI ISL 512820|A.12|Sierra Leone|2020-04-14	0.0007060557	Africa
Africa|hCoV-19/Senegal/64076/2020|EPI ISL 485716|B.1|Senegal|2020-06-12	Africa|hCoV-19/Sierra Leone/KGH-G-8669/2020|EPI ISL 512820|A.12|Sierra Leone|2020-04-14	0.0009754193	Africa
Africa|hCoV-19/Senegal/64096/2020|EPI ISL 485717|B.1.5.12|Senegal|2020-06-12	Africa|hCoV-19/Sierra Leone/KGH-G-8669/2020|EPI ISL 512820|A.12|Sierra Leone|2020-04-14	0.0007452084	Africa
Africa|hCoV-19/Senegal/64101/2020|EPI ISL 476516|B.1.5.12|Senegal|2020-06-12	Africa|hCoV-19/Sierra Leone/KGH-G-8669/2020|EPI ISL 512820|A.12|Sierra Leone|2020-04-14	0.0007424776	Africa
Africa|hCoV-19/Senegal/64163/2020|EPI ISL 477159|B.1.5.12|Senegal|2020-06-12	Africa|hCoV-19/Sierra Leone/KGH-G-8669/2020|EPI ISL 512820|A.12|Sierra Leone|2020-04-14	0.0009301065	Africa
Africa|hCoV-19/Senegal/64166/2020|EPI ISL 476558|B.1.5.12|Senegal|2020-06-12	Africa|hCoV-19/Sierra Leone/KGH-G-8669/2020|EPI ISL 512820|A.12|Sierra Leone|2020-04-14	0.0009116223	Africa
Africa|hCoV-19/Senegal/6427/2020|EPI ISL 486873|B.1.5|Senegal|2020-04-20	Africa|hCoV-19/Sierra Leone/KGH-G-8669/2020|EPI ISL 512820|A.12|Sierra Leone|2020-04-14	0.0006063422	Africa
Africa|hCoV-19/Senegal/6430/2020|EPI ISL 486872|B.1.1|Senegal|2020-04-11	Africa|hCoV-19/Sierra Leone/KGH-G-8669/2020|EPI ISL 512820|A.12|Sierra Leone|2020-04-14	0.0006409324	Africa
Africa|hCoV-19/Senegal/64709/2020|EPI ISL 476560|B.1.5.12|Senegal|2020-06-13	Africa|hCoV-19/Sierra Leone/KGH-G-8669/2020|EPI ISL 512820|A.12|Sierra Leone|2020-04-14	0.0012544621	Africa
Africa|hCoV-19/Senegal/64716/2020|EPI ISL 498250|B.1.5.12|Senegal|2020-06-13	Africa|hCoV-19/Sierra Leone/KGH-G-8669/2020|EPI ISL 512820|A.12|Sierra Leone|2020-04-14	0.0007082383	Africa
Africa|hCoV-19/Senegal/64729/2020|EPI ISL 477155|B.1.1.44|Senegal|2020-06-11	Africa|hCoV-19/Sierra Leone/KGH-G-8669/2020|EPI ISL 512820|A.12|Sierra Leone|2020-04-14	0.0008790071	Africa
Africa|hCoV-19/Senegal/64763/2020|EPI ISL 476562|B.1.292|Senegal|2020-06-13	Africa|hCoV-19/Sierra Leone/KGH-G-8669/2020|EPI ISL 512820|A.12|Sierra Leone|2020-04-14	0.0007060840	Africa
Africa|hCoV-19/Senegal/64766/2020|EPI ISL 476564|B.1.5.12|Senegal|2020-06-13	Africa|hCoV-19/Sierra Leone/KGH-G-8669/2020|EPI ISL 512820|A.12|Sierra Leone|2020-04-14	0.0007732784	Africa
Africa|hCoV-19/Senegal/64771/2020|EPI ISL 482874|B.1.1.44|Senegal|2020-06-13	Africa|hCoV-19/Sierra Leone/KGH-G-8669/2020|EPI ISL 512820|A.12|Sierra Leone|2020-04-14	0.0008744553	Africa
Africa|hCoV-19/Senegal/64772/2020|EPI ISL 477154|B.1.5.12|Senegal|2020-06-13	Africa|hCoV-19/Sierra Leone/KGH-G-8669/2020|EPI ISL 512820|A.12|Sierra Leone|2020-04-14	0.0008658434	Africa
Africa|hCoV-19/Senegal/6481/2020|EPI ISL 486871|B.1.5|Senegal|2020-04-21	Africa|hCoV-19/Sierra Leone/KGH-G-8669/2020|EPI ISL 512820|A.12|Sierra Leone|2020-04-14	0.0005733787	Africa
Africa|hCoV-19/Senegal/64916/2020|EPI ISL 477156|B.1.5.12|Senegal|2020-06-13	Africa|hCoV-19/Sierra Leone/KGH-G-8669/2020|EPI ISL 512820|A.12|Sierra Leone|2020-04-14	0.0007434517	Africa
Africa|hCoV-19/Senegal/64932/2020|EPI ISL 476569|B.1.1.44|Senegal|2020-06-13	Africa|hCoV-19/Sierra Leone/KGH-G-8669/2020|EPI ISL 512820|A.12|Sierra Leone|2020-04-14	0.0007398917	Africa
Africa|hCoV-19/Senegal/64969/2020|EPI ISL 476570|B.1.5.12|Senegal|2020-06-13	Africa|hCoV-19/Sierra Leone/KGH-G-8669/2020|EPI ISL 512820|A.12|Sierra Leone|2020-04-14	0.0010066483	Africa
Africa|hCoV-19/Senegal/65030/2020|EPI ISL 476572|B.1.5.12|Senegal|2020-06-14	Africa|hCoV-19/Sierra Leone/KGH-G-8669/2020|EPI ISL 512820|A.12|Sierra Leone|2020-04-14	0.0007060084	Africa
Africa|hCoV-19/Senegal/65052/2020|EPI ISL 476574|B.1.5|Senegal|2020-06-13	Africa|hCoV-19/Sierra Leone/KGH-G-8669/2020|EPI ISL 512820|A.12|Sierra Leone|2020-04-14	0.0006756294	Africa
Africa|hCoV-19/Senegal/65428/2020|EPI ISL 485712|B.1.5.12|Senegal|2020-06-14	Africa|hCoV-19/Sierra Leone/KGH-G-8669/2020|EPI ISL 512820|A.12|Sierra Leone|2020-04-14	0.0009121331	Africa
Africa|hCoV-19/Senegal/65481/2020|EPI ISL 477151|B.1.1|Senegal|2020-06-14	Africa|hCoV-19/Sierra Leone/KGH-G-8669/2020|EPI ISL 512820|A.12|Sierra Leone|2020-04-14	0.0008274989	Africa
Africa|hCoV-19/Senegal/65548/2020|EPI ISL 477153|B.1.5.12|Senegal|2020-06-14	Africa|hCoV-19/Sierra Leone/KGH-G-8669/2020|EPI ISL 512820|A.12|Sierra Leone|2020-04-14	0.0008681672	Africa
Africa|hCoV-19/Senegal/65601/2020|EPI ISL 485713|B.1.5.12|Senegal|2020-06-14	Africa|hCoV-19/Sierra Leone/KGH-G-8669/2020|EPI ISL 512820|A.12|Sierra Leone|2020-04-14	0.0007060245	Africa
Africa|hCoV-19/Senegal/659/2020|EPI ISL 480554|B.1|Senegal|2020-03-21	Africa|hCoV-19/Sierra Leone/KGH-G-8669/2020|EPI ISL 512820|A.12|Sierra Leone|2020-04-14	0.0006741953	Africa
Africa|hCoV-19/Senegal/6597/2020|EPI ISL 486870|B.1.356|Senegal|2020-04-23	Africa|hCoV-19/Sierra Leone/KGH-G-8669/2020|EPI ISL 512820|A.12|Sierra Leone|2020-04-14	0.0007060228	Africa
Africa|hCoV-19/Senegal/6619/2020|EPI ISL 498230|B.1|Senegal|2020-04-21	Africa|hCoV-19/Sierra Leone/KGH-G-8669/2020|EPI ISL 512820|A.12|Sierra Leone|2020-04-14	0.0006723754	Africa
Africa|hCoV-19/Senegal/6626/2020|EPI ISL 498229|B.1|Senegal|2020-04-21	Africa|hCoV-19/Sierra Leone/KGH-G-8669/2020|EPI ISL 512820|A.12|Sierra Leone|2020-04-14	0.0007063953	Africa
Africa|hCoV-19/Senegal/66298/2020|EPI ISL 485708|B.1.5.12|Senegal|2020-06-15	Africa|hCoV-19/Sierra Leone/KGH-G-8669/2020|EPI ISL 512820|A.12|Sierra Leone|2020-04-14	0.0009080755	Africa
Africa|hCoV-19/Senegal/66443/2020|EPI ISL 485711|B.1.1|Senegal|2020-06-15	Africa|hCoV-19/Sierra Leone/KGH-G-8669/2020|EPI ISL 512820|A.12|Sierra Leone|2020-04-14	0.0009185552	Africa
Africa|hCoV-19/Senegal/66458/2020|EPI ISL 485710|B.1.1|Senegal|2020-06-15	Africa|hCoV-19/Sierra Leone/KGH-G-8669/2020|EPI ISL 512820|A.12|Sierra Leone|2020-04-14	0.0007060861	Africa
Africa|hCoV-19/Senegal/6751/2020|EPI ISL 486859|B.1.1|Senegal|2020-04-21	Africa|hCoV-19/Sierra Leone/KGH-G-8669/2020|EPI ISL 512820|A.12|Sierra Leone|2020-04-14	0.0007486745	Africa
Africa|hCoV-19/Senegal/6762/2020|EPI ISL 486869|B.1.5.12|Senegal|2020-04-21	Africa|hCoV-19/Sierra Leone/KGH-G-8669/2020|EPI ISL 512820|A.12|Sierra Leone|2020-04-14	0.0008401369	Africa
Africa|hCoV-19/Senegal/68303/2020|EPI ISL 477143|B.1.5.12|Senegal|2020-06-17	Africa|hCoV-19/Sierra Leone/KGH-G-8669/2020|EPI ISL 512820|A.12|Sierra Leone|2020-04-14	0.0007455285	Africa
Africa|hCoV-19/Senegal/68349/2020|EPI ISL 485635|B.1.5.12|Senegal|2020-06-18	Africa|hCoV-19/Sierra Leone/KGH-G-8669/2020|EPI ISL 512820|A.12|Sierra Leone|2020-04-14	0.0008405737	Africa
Africa|hCoV-19/Senegal/6837/2020|EPI ISL 486868|B.1.272|Senegal|2020-04-21	Africa|hCoV-19/Sierra Leone/KGH-G-8669/2020|EPI ISL 512820|A.12|Sierra Leone|2020-04-14	0.0007470197	Africa
Africa|hCoV-19/Senegal/6839/2020|EPI ISL 486867|B.1|Senegal|2020-04-23	Africa|hCoV-19/Sierra Leone/KGH-G-8669/2020|EPI ISL 512820|A.12|Sierra Leone|2020-04-14	0.0007098065	Africa
Africa|hCoV-19/Senegal/68458/2020|EPI ISL 482878|B.1.1|Senegal|2020-06-18	Africa|hCoV-19/Sierra Leone/KGH-G-8669/2020|EPI ISL 512820|A.12|Sierra Leone|2020-04-14	0.0007060864	Africa
Africa|hCoV-19/Senegal/6847/2020|EPI ISL 486865|B.1.272|Senegal|2020-04-02	Africa|hCoV-19/Sierra Leone/KGH-G-8669/2020|EPI ISL 512820|A.12|Sierra Leone|2020-04-14	0.0007396898	Africa
Africa|hCoV-19/Senegal/68488/2020|EPI ISL 482877|B.1.356|Senegal|2020-06-17	Africa|hCoV-19/Sierra Leone/KGH-G-8669/2020|EPI ISL 512820|A.12|Sierra Leone|2020-04-14	0.0008405708	Africa
Africa|hCoV-19/Senegal/68525/2020|EPI ISL 477142|B.1.1|Senegal|2020-06-17	Africa|hCoV-19/Sierra Leone/KGH-G-8669/2020|EPI ISL 512820|A.12|Sierra Leone|2020-04-14	0.0009322034	Africa
Africa|hCoV-19/Senegal/68548/2020|EPI ISL 482876|B.1.5.12|Senegal|2020-06-17	Africa|hCoV-19/Sierra Leone/KGH-G-8669/2020|EPI ISL 512820|A.12|Sierra Leone|2020-04-14	0.0006810794	Africa
Africa|hCoV-19/Senegal/68550/2020|EPI ISL 482875|B.1.5.12|Senegal|2020-06-16	Africa|hCoV-19/Sierra Leone/KGH-G-8669/2020|EPI ISL 512820|A.12|Sierra Leone|2020-04-14	0.0007071970	Africa
Africa|hCoV-19/Senegal/6914/2020|EPI ISL 498237|B.1.5|Senegal|2020-04-24	Africa|hCoV-19/Sierra Leone/KGH-G-8669/2020|EPI ISL 512820|A.12|Sierra Leone|2020-04-14	0.0007211376	Africa
Africa|hCoV-19/Senegal/6934/2020|EPI ISL 498235|B.1.5.12|Senegal|2020-04-22	Africa|hCoV-19/Sierra Leone/KGH-G-8669/2020|EPI ISL 512820|A.12|Sierra Leone|2020-04-14	0.0008119220	Africa
Africa|hCoV-19/Senegal/70339/2020|EPI ISL 477146|B.1.5.12|Senegal|2020-06-20	Africa|hCoV-19/Sierra Leone/KGH-G-8669/2020|EPI ISL 512820|A.12|Sierra Leone|2020-04-14	0.0007900899	Africa
Africa|hCoV-19/Senegal/70427/2020|EPI ISL 477144|B.1.5.12|Senegal|2020-06-20	Africa|hCoV-19/Sierra Leone/KGH-G-8669/2020|EPI ISL 512820|A.12|Sierra Leone|2020-04-14	0.0007919583	Africa
Africa|hCoV-19/Senegal/70440/2020|EPI ISL 477145|B.1.5.12|Senegal|2020-06-19	Africa|hCoV-19/Sierra Leone/KGH-G-8669/2020|EPI ISL 512820|A.12|Sierra Leone|2020-04-14	0.0008627481	Africa
Africa|hCoV-19/Senegal/83493/2020|EPI ISL 498252|B.1.1.44|Senegal|2020-07-09	Africa|hCoV-19/Sierra Leone/KGH-G-8669/2020|EPI ISL 512820|A.12|Sierra Leone|2020-04-14	0.0010009606	Africa
Africa|hCoV-19/Senegal/9068/2020|EPI ISL 498236|B.1.356|Senegal|2020-04-24	Africa|hCoV-19/Sierra Leone/KGH-G-8669/2020|EPI ISL 512820|A.12|Sierra Leone|2020-04-14	0.0007066874	Africa
Africa|hCoV-19/Senegal/9250/2020|EPI ISL 486866|B.1.1|Senegal|2020-04-22	Africa|hCoV-19/Sierra Leone/KGH-G-8669/2020|EPI ISL 512820|A.12|Sierra Leone|2020-04-14	0.0009080181	Africa
Africa|hCoV-19/Senegal/9256/2020|EPI ISL 486864|B.1.1|Senegal|2020-04-23	Africa|hCoV-19/Sierra Leone/KGH-G-8669/2020|EPI ISL 512820|A.12|Sierra Leone|2020-04-14	0.0008832981	Africa
Africa|hCoV-19/Senegal/9369/2020|EPI ISL 486863|B.1.5|Senegal|2020-04-25	Africa|hCoV-19/Sierra Leone/KGH-G-8669/2020|EPI ISL 512820|A.12|Sierra Leone|2020-04-14	0.0005714712	Africa
Africa|hCoV-19/Senegal/9392/2020|EPI ISL 486862|B.1.1|Senegal|2020-04-25	Africa|hCoV-19/Sierra Leone/KGH-G-8669/2020|EPI ISL 512820|A.12|Sierra Leone|2020-04-14	0.0008108020	Africa
Africa|hCoV-19/Senegal/9439/2020|EPI ISL 486861|B.1.1.44|Senegal|2020-04-25	Africa|hCoV-19/Sierra Leone/KGH-G-8669/2020|EPI ISL 512820|A.12|Sierra Leone|2020-04-14	0.0007062292	Africa
Africa|hCoV-19/Senegal/9615/2020|EPI ISL 486860|B.1.5.12|Senegal|2020-04-25	Africa|hCoV-19/Sierra Leone/KGH-G-8669/2020|EPI ISL 512820|A.12|Sierra Leone|2020-04-14	0.0006723754	Africa
Africa|hCoV-19/Senegal/9819/2020|EPI ISL 498233|B.1|Senegal|2020-04-25	Africa|hCoV-19/Sierra Leone/KGH-G-8669/2020|EPI ISL 512820|A.12|Sierra Leone|2020-04-14	0.0007529959	Africa
Africa|hCoV-19/Senegal/9821/2020|EPI ISL 498232|B.1.356|Senegal|2020-04-25	Africa|hCoV-19/Sierra Leone/KGH-G-8669/2020|EPI ISL 512820|A.12|Sierra Leone|2020-04-14	0.0006802075	Africa
Africa|hCoV-19/Senegal/9838/2020|EPI ISL 498231|B.1.272|Senegal|2020-04-25	Africa|hCoV-19/Sierra Leone/KGH-G-8669/2020|EPI ISL 512820|A.12|Sierra Leone|2020-04-14	0.0007800400	Africa
Africa|hCoV-19/Sierra Leone/KGH-G-8548/2020|EPI ISL 512811|B.1|Sierra Leone|2020-03-30	Africa|hCoV-19/Sierra Leone/KGH-G-8669/2020|EPI ISL 512820|A.12|Sierra Leone|2020-04-14	0.0006724473	Africa
Africa|hCoV-19/Sierra Leone/KGH-G-8549/2020|EPI ISL 512812|B.1.1|Sierra Leone|2020-03-31	Africa|hCoV-19/Sierra Leone/KGH-G-8669/2020|EPI ISL 512820|A.12|Sierra Leone|2020-04-14	0.0006387867	Africa
Africa|hCoV-19/Sierra Leone/KGH-G-8603/2020|EPI ISL 512813|B.1|Sierra Leone|2020-04-23	Africa|hCoV-19/Sierra Leone/KGH-G-8669/2020|EPI ISL 512820|A.12|Sierra Leone|2020-04-14	0.0006727121	Africa
Africa|hCoV-19/Sierra Leone/KGH-G-8604/2020|EPI ISL 512814|B.6|Sierra Leone|2020-04-03	Africa|hCoV-19/Sierra Leone/KGH-G-8669/2020|EPI ISL 512820|A.12|Sierra Leone|2020-04-14	0.0005715073	Africa
Africa|hCoV-19/Sierra Leone/KGH-G-8607/2020|EPI ISL 512815|B.1.1|Sierra Leone|2020-04-03	Africa|hCoV-19/Sierra Leone/KGH-G-8669/2020|EPI ISL 512820|A.12|Sierra Leone|2020-04-14	0.0006727078	Africa
Africa|hCoV-19/Sierra Leone/KGH-G-8625/2020|EPI ISL 512816|A.12|Sierra Leone|2020-04-10	Africa|hCoV-19/Sierra Leone/KGH-G-8669/2020|EPI ISL 512820|A.12|Sierra Leone|2020-04-14	0.0002016271	Africa
Africa|hCoV-19/Sierra Leone/KGH-G-8626/2020|EPI ISL 512817|A.12|Sierra Leone|2020-04-10	Africa|hCoV-19/Sierra Leone/KGH-G-8669/2020|EPI ISL 512820|A.12|Sierra Leone|2020-04-14	0.0001007987	Africa
Africa|hCoV-19/Sierra Leone/KGH-G-8627/2020|EPI ISL 512818|B.1.5|Sierra Leone|2020-04-08	Africa|hCoV-19/Sierra Leone/KGH-G-8669/2020|EPI ISL 512820|A.12|Sierra Leone|2020-04-14	0.0006051397	Africa
Africa|hCoV-19/Sierra Leone/KGH-G-8668/2020|EPI ISL 512819|A.12|Sierra Leone|2020-04-11	Africa|hCoV-19/Sierra Leone/KGH-G-8669/2020|EPI ISL 512820|A.12|Sierra Leone|2020-04-14	0.0000689179	Africa
Africa|hCoV-19/Algeria/G0638 2264/2020|EPI ISL 418241|B.1|Algeria|2020-03-02	Africa|hCoV-19/South Africa/KRISP-0001/2020|EPI ISL 467431|B|South Africa|2020-03-23	0.0003711851	Africa
Africa|hCoV-19/Algeria/G0640 2265/2020|EPI ISL 418242|B.1|Algeria|2020-03-08	Africa|hCoV-19/South Africa/KRISP-0001/2020|EPI ISL 467431|B|South Africa|2020-03-23	0.0002694183	Africa
Africa|hCoV-19/Algeria/G0860 2262/2020|EPI ISL 420037|B.1|Algeria|2020-03-02	Africa|hCoV-19/South Africa/KRISP-0001/2020|EPI ISL 467431|B|South Africa|2020-03-23	0.0002694183	Africa
Africa|hCoV-19/Benin/1022/2020|EPI ISL 476826|B.1|Benin|2020-03-25	Africa|hCoV-19/South Africa/KRISP-0001/2020|EPI ISL 467431|B|South Africa|2020-03-23	0.0002357577	Africa
Africa|hCoV-19/Benin/1092/2020|EPI ISL 476827|B.1|Benin|2020-03-27	Africa|hCoV-19/South Africa/KRISP-0001/2020|EPI ISL 467431|B|South Africa|2020-03-23	0.0003032303	Africa
Africa|hCoV-19/Benin/1408/2020|EPI ISL 476825|B.1.356|Benin|2020-04-04	Africa|hCoV-19/South Africa/KRISP-0001/2020|EPI ISL 467431|B|South Africa|2020-03-23	0.0002694364	Africa
Africa|hCoV-19/Benin/1409/2020|EPI ISL 476828|B.1|Benin|2020-04-06	Africa|hCoV-19/South Africa/KRISP-0001/2020|EPI ISL 467431|B|South Africa|2020-03-23	0.0003049117	Africa
Africa|hCoV-19/Benin/1950/2020|EPI ISL 476830|A|Benin|2020-04-15	Africa|hCoV-19/South Africa/KRISP-0001/2020|EPI ISL 467431|B|South Africa|2020-03-23	0.0003368659	Africa
Africa|hCoV-19/Benin/197/2020|EPI ISL 476822|B.1.178|Benin|2020-03-15	Africa|hCoV-19/South Africa/KRISP-0001/2020|EPI ISL 467431|B|South Africa|2020-03-23	0.0002357839	Africa
Africa|hCoV-19/Benin/2012/2020|EPI ISL 476831|A|Benin|2020-04-15	Africa|hCoV-19/South Africa/KRISP-0001/2020|EPI ISL 467431|B|South Africa|2020-03-23	0.0003705064	Africa
Africa|hCoV-19/Benin/260/2020|EPI ISL 476823|B.1.292|Benin|2020-03-17	Africa|hCoV-19/South Africa/KRISP-0001/2020|EPI ISL 467431|B|South Africa|2020-03-23	0.0003368159	Africa
Africa|hCoV-19/Benin/314/2020|EPI ISL 476834|B.1.5|Benin|2020-03-17	Africa|hCoV-19/South Africa/KRISP-0001/2020|EPI ISL 467431|B|South Africa|2020-03-23	0.0003044518	Africa
Africa|hCoV-19/Benin/461/2020|EPI ISL 476833|A|Benin|2020-03-17	Africa|hCoV-19/South Africa/KRISP-0001/2020|EPI ISL 467431|B|South Africa|2020-03-23	0.0003368025	Africa
Africa|hCoV-19/Benin/501/2020|EPI ISL 476824|B.1.356|Benin|2020-03-17	Africa|hCoV-19/South Africa/KRISP-0001/2020|EPI ISL 467431|B|South Africa|2020-03-23	0.0002694183	Africa
Africa|hCoV-19/Benin/843/2020|EPI ISL 476829|A|Benin|2020-03-19	Africa|hCoV-19/South Africa/KRISP-0001/2020|EPI ISL 467431|B|South Africa|2020-03-23	0.0002694673	Africa
Africa|hCoV-19/Botswana/BOT0455/2020|EPI ISL 560386|B.1|Botswana|2020-03-28	Africa|hCoV-19/South Africa/KRISP-0001/2020|EPI ISL 467431|B|South Africa|2020-03-23	0.0002020555	Africa
Africa|hCoV-19/Botswana/BOT2254/2020|EPI ISL 560390|B.1.1|Botswana|2020-04-08	Africa|hCoV-19/South Africa/KRISP-0001/2020|EPI ISL 467431|B|South Africa|2020-03-23	0.0002742797	Africa
Africa|hCoV-19/Botswana/BOT2283/2020|EPI ISL 560385|B.1|Botswana|2020-04-07	Africa|hCoV-19/South Africa/KRISP-0001/2020|EPI ISL 467431|B|South Africa|2020-03-23	0.0003146137	Africa
Africa|hCoV-19/Botswana/BOT2624/2020|EPI ISL 560387|B.1.1|Botswana|2020-04-05	Africa|hCoV-19/South Africa/KRISP-0001/2020|EPI ISL 467431|B|South Africa|2020-03-23	0.0002796771	Africa
Africa|hCoV-19/Botswana/BOT4161/2020|EPI ISL 560388|B.1.1.220|Botswana|2020-04-16	Africa|hCoV-19/South Africa/KRISP-0001/2020|EPI ISL 467431|B|South Africa|2020-03-23	0.0003464023	Africa
Africa|hCoV-19/DRC/04186/2020|EPI ISL 471411|A|Democratic Republic of the Congo|2020-04-25	Africa|hCoV-19/South Africa/KRISP-0001/2020|EPI ISL 467431|B|South Africa|2020-03-23	0.0003368023	Africa
Africa|hCoV-19/DRC/04188/2020|EPI ISL 471413|A|Democratic Republic of the Congo|2020-04-25	Africa|hCoV-19/South Africa/KRISP-0001/2020|EPI ISL 467431|B|South Africa|2020-03-23	0.0004168450	Africa
Africa|hCoV-19/DRC/10041/2020|EPI ISL 527543|B.1.1.275|Democratic Republic of the Congo|2020-05-22	Africa|hCoV-19/South Africa/KRISP-0001/2020|EPI ISL 467431|B|South Africa|2020-03-23	0.0003413810	Africa
Africa|hCoV-19/DRC/10057/2020|EPI ISL 527538|B.1.1.275|Democratic Republic of the Congo|2020-05-22	Africa|hCoV-19/South Africa/KRISP-0001/2020|EPI ISL 467431|B|South Africa|2020-03-23	0.0004581198	Africa
Africa|hCoV-19/DRC/10061/2020|EPI ISL 527521|B.1.1.275|Democratic Republic of the Congo|2020-05-22	Africa|hCoV-19/South Africa/KRISP-0001/2020|EPI ISL 467431|B|South Africa|2020-03-23	0.0003126761	Africa
Africa|hCoV-19/DRC/10070/2020|EPI ISL 527544|B.1.178|Democratic Republic of the Congo|2020-05-22	Africa|hCoV-19/South Africa/KRISP-0001/2020|EPI ISL 467431|B|South Africa|2020-03-23	0.0003750570	Africa
Africa|hCoV-19/DRC/10120/2020|EPI ISL 513624|B.1.1.275|Democratic Republic of the Congo|2020-05-22	Africa|hCoV-19/South Africa/KRISP-0001/2020|EPI ISL 467431|B|South Africa|2020-03-23	0.0003847189	Africa
Africa|hCoV-19/DRC/10127/2020|EPI ISL 513625|B.1.1.275|Democratic Republic of the Congo|2020-05-22	Africa|hCoV-19/South Africa/KRISP-0001/2020|EPI ISL 467431|B|South Africa|2020-03-23	0.0003797263	Africa
Africa|hCoV-19/DRC/10242/2020|EPI ISL 513626|B.1.84|Democratic Republic of the Congo|2020-05-22	Africa|hCoV-19/South Africa/KRISP-0001/2020|EPI ISL 467431|B|South Africa|2020-03-23	0.0002712147	Africa
Africa|hCoV-19/DRC/10251/2020|EPI ISL 513627|B.1.128|Democratic Republic of the Congo|2020-05-22	Africa|hCoV-19/South Africa/KRISP-0001/2020|EPI ISL 467431|B|South Africa|2020-03-23	0.0003733352	Africa
Africa|hCoV-19/DRC/10324/2020|EPI ISL 527545|B.1.214|Democratic Republic of the Congo|2020-05-22	Africa|hCoV-19/South Africa/KRISP-0001/2020|EPI ISL 467431|B|South Africa|2020-03-23	0.0003412681	Africa
Africa|hCoV-19/DRC/10346/2020|EPI ISL 527546|B.1.214|Democratic Republic of the Congo|2020-05-22	Africa|hCoV-19/South Africa/KRISP-0001/2020|EPI ISL 467431|B|South Africa|2020-03-23	0.0003448210	Africa
Africa|hCoV-19/DRC/10364/2020|EPI ISL 527498|B.1|Democratic Republic of the Congo|2020-05-22	Africa|hCoV-19/South Africa/KRISP-0001/2020|EPI ISL 467431|B|South Africa|2020-03-23	0.0002403215	Africa
Africa|hCoV-19/DRC/10371/2020|EPI ISL 527489|B.1.178|Democratic Republic of the Congo|2020-05-22	Africa|hCoV-19/South Africa/KRISP-0001/2020|EPI ISL 467431|B|South Africa|2020-03-23	0.0003755857	Africa
Africa|hCoV-19/DRC/10373/2020|EPI ISL 527495|B.1.159|Democratic Republic of the Congo|2020-05-22	Africa|hCoV-19/South Africa/KRISP-0001/2020|EPI ISL 467431|B|South Africa|2020-03-23	0.0003418933	Africa
Africa|hCoV-19/DRC/10374/2020|EPI ISL 527539|B.1.84|Democratic Republic of the Congo|2020-05-22	Africa|hCoV-19/South Africa/KRISP-0001/2020|EPI ISL 467431|B|South Africa|2020-03-23	0.0005261639	Africa
Africa|hCoV-19/DRC/10375/2020|EPI ISL 527499|B.1.84|Democratic Republic of the Congo|2020-05-22	Africa|hCoV-19/South Africa/KRISP-0001/2020|EPI ISL 467431|B|South Africa|2020-03-23	0.0004111011	Africa
Africa|hCoV-19/DRC/10399/2020|EPI ISL 527491|B.1.214|Democratic Republic of the Congo|2020-05-22	Africa|hCoV-19/South Africa/KRISP-0001/2020|EPI ISL 467431|B|South Africa|2020-03-23	0.0003415140	Africa
Africa|hCoV-19/DRC/10502/2020|EPI ISL 527547|B.1.5|Democratic Republic of the Congo|2020-05-20	Africa|hCoV-19/South Africa/KRISP-0001/2020|EPI ISL 467431|B|South Africa|2020-03-23	0.0001704869	Africa
Africa|hCoV-19/DRC/10506/2020|EPI ISL 527524|B.1.5|Democratic Republic of the Congo|2020-05-18	Africa|hCoV-19/South Africa/KRISP-0001/2020|EPI ISL 467431|B|South Africa|2020-03-23	0.0001745937	Africa
Africa|hCoV-19/DRC/10507/2020|EPI ISL 527492|B.1.5|Democratic Republic of the Congo|2020-05-18	Africa|hCoV-19/South Africa/KRISP-0001/2020|EPI ISL 467431|B|South Africa|2020-03-23	0.0002049818	Africa
Africa|hCoV-19/DRC/10508/2020|EPI ISL 527494|B.1.5|Democratic Republic of the Congo|2020-05-20	Africa|hCoV-19/South Africa/KRISP-0001/2020|EPI ISL 467431|B|South Africa|2020-03-23	0.0002041382	Africa
Africa|hCoV-19/DRC/10532/2020|EPI ISL 527532|B.1.5|Democratic Republic of the Congo|2020-05-20	Africa|hCoV-19/South Africa/KRISP-0001/2020|EPI ISL 467431|B|South Africa|2020-03-23	0.0001747828	Africa
Africa|hCoV-19/DRC/10533/2020|EPI ISL 527548|B.1.5|Democratic Republic of the Congo|2020-05-20	Africa|hCoV-19/South Africa/KRISP-0001/2020|EPI ISL 467431|B|South Africa|2020-03-23	0.0002046511	Africa
Africa|hCoV-19/DRC/10621/2020|EPI ISL 527526|B.1.214|Democratic Republic of the Congo|2020-05-23	Africa|hCoV-19/South Africa/KRISP-0001/2020|EPI ISL 467431|B|South Africa|2020-03-23	0.0003139631	Africa
Africa|hCoV-19/DRC/10640/2020|EPI ISL 527541|B.1|Democratic Republic of the Congo|2020-05-22	Africa|hCoV-19/South Africa/KRISP-0001/2020|EPI ISL 467431|B|South Africa|2020-03-23	0.0004938503	Africa
Africa|hCoV-19/DRC/10644/2020|EPI ISL 527549|B.1|Democratic Republic of the Congo|2020-05-22	Africa|hCoV-19/South Africa/KRISP-0001/2020|EPI ISL 467431|B|South Africa|2020-03-23	0.0004775632	Africa
Africa|hCoV-19/DRC/10728/2020|EPI ISL 513628|B.1.5|Democratic Republic of the Congo|2020-05-23	Africa|hCoV-19/South Africa/KRISP-0001/2020|EPI ISL 467431|B|South Africa|2020-03-23	0.0002101111	Africa
Africa|hCoV-19/DRC/10731/2020|EPI ISL 513629|B.1.1.1|Democratic Republic of the Congo|2020-05-23	Africa|hCoV-19/South Africa/KRISP-0001/2020|EPI ISL 467431|B|South Africa|2020-03-23	0.0003879940	Africa
Africa|hCoV-19/DRC/10733/2020|EPI ISL 513630|B.1|Democratic Republic of the Congo|2020-05-23	Africa|hCoV-19/South Africa/KRISP-0001/2020|EPI ISL 467431|B|South Africa|2020-03-23	0.0003380955	Africa
Africa|hCoV-19/DRC/108/2020|EPI ISL 417948|B.1.128|Democratic Republic of the Congo|2020-03-19	Africa|hCoV-19/South Africa/KRISP-0001/2020|EPI ISL 467431|B|South Africa|2020-03-23	0.0003034912	Africa
Africa|hCoV-19/DRC/10885/2020|EPI ISL 513631|B.1.84|Democratic Republic of the Congo|2020-05-23	Africa|hCoV-19/South Africa/KRISP-0001/2020|EPI ISL 467431|B|South Africa|2020-03-23	0.0003405325	Africa
Africa|hCoV-19/DRC/10902/2020|EPI ISL 527490|B.1.178|Democratic Republic of the Congo|2020-05-23	Africa|hCoV-19/South Africa/KRISP-0001/2020|EPI ISL 467431|B|South Africa|2020-03-23	0.0003070616	Africa
Africa|hCoV-19/DRC/10913/2020|EPI ISL 527507|B.1.84|Democratic Republic of the Congo|2020-05-24	Africa|hCoV-19/South Africa/KRISP-0001/2020|EPI ISL 467431|B|South Africa|2020-03-23	0.0004135074	Africa
Africa|hCoV-19/DRC/11005/2020|EPI ISL 527550|B.1.159|Democratic Republic of the Congo|2020-05-24	Africa|hCoV-19/South Africa/KRISP-0001/2020|EPI ISL 467431|B|South Africa|2020-03-23	0.0004435591	Africa
Africa|hCoV-19/DRC/11008/2020|EPI ISL 527503|B.1.159|Democratic Republic of the Congo|2020-05-24	Africa|hCoV-19/South Africa/KRISP-0001/2020|EPI ISL 467431|B|South Africa|2020-03-23	0.0003786621	Africa
Africa|hCoV-19/DRC/11022/2020|EPI ISL 527551|B.1.214|Democratic Republic of the Congo|2020-05-24	Africa|hCoV-19/South Africa/KRISP-0001/2020|EPI ISL 467431|B|South Africa|2020-03-23	0.0004095801	Africa
Africa|hCoV-19/DRC/11024/2020|EPI ISL 527552|B.1.149|Democratic Republic of the Congo|2020-05-24	Africa|hCoV-19/South Africa/KRISP-0001/2020|EPI ISL 467431|B|South Africa|2020-03-23	0.0004477612	Africa
Africa|hCoV-19/DRC/11026/2020|EPI ISL 527553|B.1.149|Democratic Republic of the Congo|2020-05-24	Africa|hCoV-19/South Africa/KRISP-0001/2020|EPI ISL 467431|B|South Africa|2020-03-23	0.0003070406	Africa
Africa|hCoV-19/DRC/11031/2020|EPI ISL 527554|B.1.214|Democratic Republic of the Congo|2020-05-24	Africa|hCoV-19/South Africa/KRISP-0001/2020|EPI ISL 467431|B|South Africa|2020-03-23	0.0003414161	Africa
Africa|hCoV-19/DRC/11041/2020|EPI ISL 527555|B.1|Democratic Republic of the Congo|2020-05-24	Africa|hCoV-19/South Africa/KRISP-0001/2020|EPI ISL 467431|B|South Africa|2020-03-23	0.0003071738	Africa
Africa|hCoV-19/DRC/11057/2020|EPI ISL 527528|B.1.5|Democratic Republic of the Congo|2020-05-24	Africa|hCoV-19/South Africa/KRISP-0001/2020|EPI ISL 467431|B|South Africa|2020-03-23	0.0002441603	Africa
Africa|hCoV-19/DRC/11078/2020|EPI ISL 527514|B.1|Democratic Republic of the Congo|2020-05-24	Africa|hCoV-19/South Africa/KRISP-0001/2020|EPI ISL 467431|B|South Africa|2020-03-23	0.0003456076	Africa
Africa|hCoV-19/DRC/11079/2020|EPI ISL 527500|B.1.214|Democratic Republic of the Congo|2020-05-24	Africa|hCoV-19/South Africa/KRISP-0001/2020|EPI ISL 467431|B|South Africa|2020-03-23	0.0002742985	Africa
Africa|hCoV-19/DRC/11093/2020|EPI ISL 527527|B.1.5|Democratic Republic of the Congo|2020-05-24	Africa|hCoV-19/South Africa/KRISP-0001/2020|EPI ISL 467431|B|South Africa|2020-03-23	0.0003148215	Africa
Africa|hCoV-19/DRC/11096/2020|EPI ISL 527522|B.1|Democratic Republic of the Congo|2020-05-24	Africa|hCoV-19/South Africa/KRISP-0001/2020|EPI ISL 467431|B|South Africa|2020-03-23	0.0003127912	Africa
Africa|hCoV-19/DRC/11114/2020|EPI ISL 527534|B.1.214|Democratic Republic of the Congo|2020-05-25	Africa|hCoV-19/South Africa/KRISP-0001/2020|EPI ISL 467431|B|South Africa|2020-03-23	0.0003844903	Africa
Africa|hCoV-19/DRC/11123/2020|EPI ISL 527496|B.1.84|Democratic Republic of the Congo|2020-05-24	Africa|hCoV-19/South Africa/KRISP-0001/2020|EPI ISL 467431|B|South Africa|2020-03-23	0.0003077164	Africa
Africa|hCoV-19/DRC/11134/2020|EPI ISL 527518|B.1.5|Democratic Republic of the Congo|2020-05-24	Africa|hCoV-19/South Africa/KRISP-0001/2020|EPI ISL 467431|B|South Africa|2020-03-23	0.0002081023	Africa
Africa|hCoV-19/DRC/11143/2020|EPI ISL 527556|B.1|Democratic Republic of the Congo|2020-05-24	Africa|hCoV-19/South Africa/KRISP-0001/2020|EPI ISL 467431|B|South Africa|2020-03-23	0.0004436133	Africa
Africa|hCoV-19/DRC/11145/2020|EPI ISL 527501|B.1.214|Democratic Republic of the Congo|2020-05-24	Africa|hCoV-19/South Africa/KRISP-0001/2020|EPI ISL 467431|B|South Africa|2020-03-23	0.0004120835	Africa
Africa|hCoV-19/DRC/11148/2020|EPI ISL 527525|B.1.178|Democratic Republic of the Congo|2020-05-24	Africa|hCoV-19/South Africa/KRISP-0001/2020|EPI ISL 467431|B|South Africa|2020-03-23	0.0004208057	Africa
Africa|hCoV-19/DRC/11157/2020|EPI ISL 527530|B.1|Democratic Republic of the Congo|2020-05-25	Africa|hCoV-19/South Africa/KRISP-0001/2020|EPI ISL 467431|B|South Africa|2020-03-23	0.0003834169	Africa
Africa|hCoV-19/DRC/11187/2020|EPI ISL 527523|B.1.1.275|Democratic Republic of the Congo|2020-05-23	Africa|hCoV-19/South Africa/KRISP-0001/2020|EPI ISL 467431|B|South Africa|2020-03-23	0.0004181186	Africa
Africa|hCoV-19/DRC/11191/2020|EPI ISL 527506|B.1.1.275|Democratic Republic of the Congo|2020-05-23	Africa|hCoV-19/South Africa/KRISP-0001/2020|EPI ISL 467431|B|South Africa|2020-03-23	0.0003097816	Africa
Africa|hCoV-19/DRC/11252/2020|EPI ISL 527557|B.1.1.275|Democratic Republic of the Congo|2020-05-21	Africa|hCoV-19/South Africa/KRISP-0001/2020|EPI ISL 467431|B|South Africa|2020-03-23	0.0004775602	Africa
Africa|hCoV-19/DRC/11260/2020|EPI ISL 527558|B.1.1.275|Democratic Republic of the Congo|2020-05-23	Africa|hCoV-19/South Africa/KRISP-0001/2020|EPI ISL 467431|B|South Africa|2020-03-23	0.0003412263	Africa
Africa|hCoV-19/DRC/1131/2020|EPI ISL 429255|B.1.5|Democratic Republic of the Congo|2020-04-05	Africa|hCoV-19/South Africa/KRISP-0001/2020|EPI ISL 467431|B|South Africa|2020-03-23	0.0002038123	Africa
Africa|hCoV-19/DRC/11310/2020|EPI ISL 527529|B.1.149|Democratic Republic of the Congo|2020-05-25	Africa|hCoV-19/South Africa/KRISP-0001/2020|EPI ISL 467431|B|South Africa|2020-03-23	0.0003146026	Africa
Africa|hCoV-19/DRC/11318/2020|EPI ISL 527559|B.1.149|Democratic Republic of the Congo|2020-05-25	Africa|hCoV-19/South Africa/KRISP-0001/2020|EPI ISL 467431|B|South Africa|2020-03-23	0.0003057651	Africa
Africa|hCoV-19/DRC/11326/2020|EPI ISL 527508|B.1|Democratic Republic of the Congo|2020-05-25	Africa|hCoV-19/South Africa/KRISP-0001/2020|EPI ISL 467431|B|South Africa|2020-03-23	0.0003101188	Africa
Africa|hCoV-19/DRC/11334/2020|EPI ISL 527504|B.1.178|Democratic Republic of the Congo|2020-05-25	Africa|hCoV-19/South Africa/KRISP-0001/2020|EPI ISL 467431|B|South Africa|2020-03-23	0.0003096771	Africa
Africa|hCoV-19/DRC/11337/2020|EPI ISL 527510|B.1.84|Democratic Republic of the Congo|2020-05-25	Africa|hCoV-19/South Africa/KRISP-0001/2020|EPI ISL 467431|B|South Africa|2020-03-23	0.0003795820	Africa
Africa|hCoV-19/DRC/11341/2020|EPI ISL 527509|B.1.1.275|Democratic Republic of the Congo|2020-05-25	Africa|hCoV-19/South Africa/KRISP-0001/2020|EPI ISL 467431|B|South Africa|2020-03-23	0.0004137840	Africa
Africa|hCoV-19/DRC/11348/2020|EPI ISL 527560|B.1.149|Democratic Republic of the Congo|2020-05-25	Africa|hCoV-19/South Africa/KRISP-0001/2020|EPI ISL 467431|B|South Africa|2020-03-23	0.0003060354	Africa
Africa|hCoV-19/DRC/11369/2020|EPI ISL 527537|B.1.214|Democratic Republic of the Congo|2020-05-25	Africa|hCoV-19/South Africa/KRISP-0001/2020|EPI ISL 467431|B|South Africa|2020-03-23	0.0003510909	Africa
Africa|hCoV-19/DRC/11376/2020|EPI ISL 527513|B.1.214|Democratic Republic of the Congo|2020-05-25	Africa|hCoV-19/South Africa/KRISP-0001/2020|EPI ISL 467431|B|South Africa|2020-03-23	0.0003799226	Africa
Africa|hCoV-19/DRC/11411/2020|EPI ISL 527561|B.1.5|Democratic Republic of the Congo|2020-05-25	Africa|hCoV-19/South Africa/KRISP-0001/2020|EPI ISL 467431|B|South Africa|2020-03-23	0.0002728236	Africa
Africa|hCoV-19/DRC/11450/2020|EPI ISL 527516|B.1.5|Democratic Republic of the Congo|2020-05-25	Africa|hCoV-19/South Africa/KRISP-0001/2020|EPI ISL 467431|B|South Africa|2020-03-23	0.0002101938	Africa
Africa|hCoV-19/DRC/11458/2020|EPI ISL 527497|B.1.5|Democratic Republic of the Congo|2020-05-25	Africa|hCoV-19/South Africa/KRISP-0001/2020|EPI ISL 467431|B|South Africa|2020-03-23	0.0003444558	Africa
Africa|hCoV-19/DRC/11460/2020|EPI ISL 527562|B.1.214|Democratic Republic of the Congo|2020-05-25	Africa|hCoV-19/South Africa/KRISP-0001/2020|EPI ISL 467431|B|South Africa|2020-03-23	0.0004828109	Africa
Africa|hCoV-19/DRC/11472/2020|EPI ISL 527502|B.1.214|Democratic Republic of the Congo|2020-05-25	Africa|hCoV-19/South Africa/KRISP-0001/2020|EPI ISL 467431|B|South Africa|2020-03-23	0.0004116972	Africa
Africa|hCoV-19/DRC/11477/2020|EPI ISL 527563|B.1.84|Democratic Republic of the Congo|2020-05-25	Africa|hCoV-19/South Africa/KRISP-0001/2020|EPI ISL 467431|B|South Africa|2020-03-23	0.0002386320	Africa
Africa|hCoV-19/DRC/11486/2020|EPI ISL 527564|B.1.214|Democratic Republic of the Congo|2020-05-25	Africa|hCoV-19/South Africa/KRISP-0001/2020|EPI ISL 467431|B|South Africa|2020-03-23	0.0004094744	Africa
Africa|hCoV-19/DRC/11487/2020|EPI ISL 527505|B.1|Democratic Republic of the Congo|2020-05-25	Africa|hCoV-19/South Africa/KRISP-0001/2020|EPI ISL 467431|B|South Africa|2020-03-23	0.0003447651	Africa
Africa|hCoV-19/DRC/11507/2020|EPI ISL 527512|B.1|Democratic Republic of the Congo|2020-05-25	Africa|hCoV-19/South Africa/KRISP-0001/2020|EPI ISL 467431|B|South Africa|2020-03-23	0.0003450230	Africa
Africa|hCoV-19/DRC/1151/2020|EPI ISL 447596|B.38|Democratic Republic of the Congo|2020-04-05	Africa|hCoV-19/South Africa/KRISP-0001/2020|EPI ISL 467431|B|South Africa|2020-03-23	0.0003404316	Africa
Africa|hCoV-19/DRC/11511/2020|EPI ISL 527511|B.1.214|Democratic Republic of the Congo|2020-05-25	Africa|hCoV-19/South Africa/KRISP-0001/2020|EPI ISL 467431|B|South Africa|2020-03-23	0.0004141737	Africa
Africa|hCoV-19/DRC/11572/2020|EPI ISL 527565|B.1.214|Democratic Republic of the Congo|2020-05-25	Africa|hCoV-19/South Africa/KRISP-0001/2020|EPI ISL 467431|B|South Africa|2020-03-23	0.0003068355	Africa
Africa|hCoV-19/DRC/11576/2020|EPI ISL 527517|B.1|Democratic Republic of the Congo|2020-05-25	Africa|hCoV-19/South Africa/KRISP-0001/2020|EPI ISL 467431|B|South Africa|2020-03-23	0.0003123785	Africa
Africa|hCoV-19/DRC/11583/2020|EPI ISL 527542|B.1|Democratic Republic of the Congo|2020-05-25	Africa|hCoV-19/South Africa/KRISP-0001/2020|EPI ISL 467431|B|South Africa|2020-03-23	0.0003541906	Africa
Africa|hCoV-19/DRC/11616/2020|EPI ISL 527519|B.1|Democratic Republic of the Congo|2020-05-25	Africa|hCoV-19/South Africa/KRISP-0001/2020|EPI ISL 467431|B|South Africa|2020-03-23	0.0003119350	Africa
Africa|hCoV-19/DRC/11623/2020|EPI ISL 527566|B.1.5|Democratic Republic of the Congo|2020-05-25	Africa|hCoV-19/South Africa/KRISP-0001/2020|EPI ISL 467431|B|South Africa|2020-03-23	0.0003071723	Africa
Africa|hCoV-19/DRC/11624/2020|EPI ISL 527567|B.1.149|Democratic Republic of the Congo|2020-05-25	Africa|hCoV-19/South Africa/KRISP-0001/2020|EPI ISL 467431|B|South Africa|2020-03-23	0.0003070240	Africa
Africa|hCoV-19/DRC/11631/2020|EPI ISL 527568|B.1.149|Democratic Republic of the Congo|2020-05-25	Africa|hCoV-19/South Africa/KRISP-0001/2020|EPI ISL 467431|B|South Africa|2020-03-23	0.0003073385	Africa
Africa|hCoV-19/DRC/11632/2020|EPI ISL 527493|B.1|Democratic Republic of the Congo|2020-05-25	Africa|hCoV-19/South Africa/KRISP-0001/2020|EPI ISL 467431|B|South Africa|2020-03-23	0.0003075894	Africa
Africa|hCoV-19/DRC/11635/2020|EPI ISL 527540|B.1.214|Democratic Republic of the Congo|2020-05-25	Africa|hCoV-19/South Africa/KRISP-0001/2020|EPI ISL 467431|B|South Africa|2020-03-23	0.0003519732	Africa
Africa|hCoV-19/DRC/11640/2020|EPI ISL 527535|B.1.178|Democratic Republic of the Congo|2020-05-25	Africa|hCoV-19/South Africa/KRISP-0001/2020|EPI ISL 467431|B|South Africa|2020-03-23	0.0003842871	Africa
Africa|hCoV-19/DRC/11643/2020|EPI ISL 527520|B.1.5|Democratic Republic of the Congo|2020-05-25	Africa|hCoV-19/South Africa/KRISP-0001/2020|EPI ISL 467431|B|South Africa|2020-03-23	0.0003125707	Africa
Africa|hCoV-19/DRC/11648/2020|EPI ISL 527569|B.1.6|Democratic Republic of the Congo|2020-05-25	Africa|hCoV-19/South Africa/KRISP-0001/2020|EPI ISL 467431|B|South Africa|2020-03-23	0.0003402743	Africa
Africa|hCoV-19/DRC/11652/2020|EPI ISL 527570|B.1.149|Democratic Republic of the Congo|2020-05-25	Africa|hCoV-19/South Africa/KRISP-0001/2020|EPI ISL 467431|B|South Africa|2020-03-23	0.0003069392	Africa
Africa|hCoV-19/DRC/11653/2020|EPI ISL 527533|B.1.84|Democratic Republic of the Congo|2020-05-25	Africa|hCoV-19/South Africa/KRISP-0001/2020|EPI ISL 467431|B|South Africa|2020-03-23	0.0002795824	Africa
Africa|hCoV-19/DRC/11676/2020|EPI ISL 527531|B.1|Democratic Republic of the Congo|2020-05-26	Africa|hCoV-19/South Africa/KRISP-0001/2020|EPI ISL 467431|B|South Africa|2020-03-23	0.0004914980	Africa
Africa|hCoV-19/DRC/11677/2020|EPI ISL 527515|B.1.214|Democratic Republic of the Congo|2020-05-26	Africa|hCoV-19/South Africa/KRISP-0001/2020|EPI ISL 467431|B|South Africa|2020-03-23	0.0004160413	Africa
Africa|hCoV-19/DRC/11732/2020|EPI ISL 527536|B.1.214|Democratic Republic of the Congo|2020-05-26	Africa|hCoV-19/South Africa/KRISP-0001/2020|EPI ISL 467431|B|South Africa|2020-03-23	0.0002798533	Africa
Africa|hCoV-19/DRC/11733/2020|EPI ISL 527571|B.1.149|Democratic Republic of the Congo|2020-05-26	Africa|hCoV-19/South Africa/KRISP-0001/2020|EPI ISL 467431|B|South Africa|2020-03-23	0.0003057475	Africa
Africa|hCoV-19/DRC/11806/2020|EPI ISL 527572|B.1.214|Democratic Republic of the Congo|2020-05-26	Africa|hCoV-19/South Africa/KRISP-0001/2020|EPI ISL 467431|B|South Africa|2020-03-23	0.0004092789	Africa
Africa|hCoV-19/DRC/1234/2020|EPI ISL 429258|B.1.5|Democratic Republic of the Congo|2020-04-06	Africa|hCoV-19/South Africa/KRISP-0001/2020|EPI ISL 467431|B|South Africa|2020-03-23	0.0002141853	Africa
Africa|hCoV-19/DRC/1249/2020|EPI ISL 429259|B.1.5|Democratic Republic of the Congo|2020-04-06	Africa|hCoV-19/South Africa/KRISP-0001/2020|EPI ISL 467431|B|South Africa|2020-03-23	0.0002047021	Africa
Africa|hCoV-19/DRC/1319/2020|EPI ISL 431011|B.1.128|Democratic Republic of the Congo|2020-04-07	Africa|hCoV-19/South Africa/KRISP-0001/2020|EPI ISL 467431|B|South Africa|2020-03-23	0.0003067342	Africa
Africa|hCoV-19/DRC/1324/2020|EPI ISL 435033|B.1.128|Democratic Republic of the Congo|2020-04-07	Africa|hCoV-19/South Africa/KRISP-0001/2020|EPI ISL 467431|B|South Africa|2020-03-23	0.0003046579	Africa
Africa|hCoV-19/DRC/1326/2020|EPI ISL 435116|B.1|Democratic Republic of the Congo|2020-04-07	Africa|hCoV-19/South Africa/KRISP-0001/2020|EPI ISL 467431|B|South Africa|2020-03-23	0.0002774523	Africa
Africa|hCoV-19/DRC/1375/2020|EPI ISL 435117|B.1.1.1|Democratic Republic of the Congo|2020-04-07	Africa|hCoV-19/South Africa/KRISP-0001/2020|EPI ISL 467431|B|South Africa|2020-03-23	0.0003803484	Africa
Africa|hCoV-19/DRC/1376/2020|EPI ISL 431012|B.1.1.1|Democratic Republic of the Congo|2020-04-07	Africa|hCoV-19/South Africa/KRISP-0001/2020|EPI ISL 467431|B|South Africa|2020-03-23	0.0003428050	Africa
Africa|hCoV-19/DRC/1377/2020|EPI ISL 434678|B.1.1.1|Democratic Republic of the Congo|2020-04-07	Africa|hCoV-19/South Africa/KRISP-0001/2020|EPI ISL 467431|B|South Africa|2020-03-23	0.0003059356	Africa
Africa|hCoV-19/DRC/1378/2020|EPI ISL 435118|B.1.1.1|Democratic Republic of the Congo|2020-04-07	Africa|hCoV-19/South Africa/KRISP-0001/2020|EPI ISL 467431|B|South Africa|2020-03-23	0.0003417673	Africa
Africa|hCoV-19/DRC/1382/2020|EPI ISL 435113|B.1.1.1|Democratic Republic of the Congo|2020-04-07	Africa|hCoV-19/South Africa/KRISP-0001/2020|EPI ISL 467431|B|South Africa|2020-03-23	0.0003483206	Africa
Africa|hCoV-19/DRC/1397/2020|EPI ISL 434679|B.1.1.1|Democratic Republic of the Congo|2020-04-07	Africa|hCoV-19/South Africa/KRISP-0001/2020|EPI ISL 467431|B|South Africa|2020-03-23	0.0003420898	Africa
Africa|hCoV-19/DRC/1398/2020|EPI ISL 435114|B.1.1.1|Democratic Republic of the Congo|2020-04-07	Africa|hCoV-19/South Africa/KRISP-0001/2020|EPI ISL 467431|B|South Africa|2020-03-23	0.0003040549	Africa
Africa|hCoV-19/DRC/1422/2020|EPI ISL 434680|B.1.149|Democratic Republic of the Congo|2020-04-08	Africa|hCoV-19/South Africa/KRISP-0001/2020|EPI ISL 467431|B|South Africa|2020-03-23	0.0003108426	Africa
Africa|hCoV-19/DRC/1423/2020|EPI ISL 434710|B.1.149|Democratic Republic of the Congo|2020-04-08	Africa|hCoV-19/South Africa/KRISP-0001/2020|EPI ISL 467431|B|South Africa|2020-03-23	0.0002701942	Africa
Africa|hCoV-19/DRC/1486/2020|EPI ISL 434711|B.1|Democratic Republic of the Congo|2020-04-08	Africa|hCoV-19/South Africa/KRISP-0001/2020|EPI ISL 467431|B|South Africa|2020-03-23	0.0002449829	Africa
Africa|hCoV-19/DRC/1516/2020|EPI ISL 435032|B.1.5|Democratic Republic of the Congo|2020-04-09	Africa|hCoV-19/South Africa/KRISP-0001/2020|EPI ISL 467431|B|South Africa|2020-03-23	0.0002020555	Africa
Africa|hCoV-19/DRC/1565/2020|EPI ISL 434681|B.1|Democratic Republic of the Congo|2020-04-09	Africa|hCoV-19/South Africa/KRISP-0001/2020|EPI ISL 467431|B|South Africa|2020-03-23	0.0002405496	Africa
Africa|hCoV-19/DRC/158/2020|EPI ISL 417950|B.40|Democratic Republic of the Congo|2020-03-20	Africa|hCoV-19/South Africa/KRISP-0001/2020|EPI ISL 467431|B|South Africa|2020-03-23	0.0003368306	Africa
Africa|hCoV-19/DRC/1715/2020|EPI ISL 435156|B.1.84|Democratic Republic of the Congo|2020-04-10	Africa|hCoV-19/South Africa/KRISP-0001/2020|EPI ISL 467431|B|South Africa|2020-03-23	0.0002722889	Africa
Africa|hCoV-19/DRC/1767/2020|EPI ISL 435157|B.1.5|Democratic Republic of the Congo|2020-04-10	Africa|hCoV-19/South Africa/KRISP-0001/2020|EPI ISL 467431|B|South Africa|2020-03-23	0.0002104130	Africa
Africa|hCoV-19/DRC/1779/2020|EPI ISL 435158|C.14|Democratic Republic of the Congo|2020-04-10	Africa|hCoV-19/South Africa/KRISP-0001/2020|EPI ISL 467431|B|South Africa|2020-03-23	0.0004186623	Africa
Africa|hCoV-19/DRC/191/2020|EPI ISL 417955|B.1.128|Democratic Republic of the Congo|2020-03-21	Africa|hCoV-19/South Africa/KRISP-0001/2020|EPI ISL 467431|B|South Africa|2020-03-23	0.0003035627	Africa
Africa|hCoV-19/DRC/1952/2020|EPI ISL 435159|B.1.5|Democratic Republic of the Congo|2020-04-11	Africa|hCoV-19/South Africa/KRISP-0001/2020|EPI ISL 467431|B|South Africa|2020-03-23	0.0002082684	Africa
Africa|hCoV-19/DRC/1982/2020|EPI ISL 435160|B.1|Democratic Republic of the Congo|2020-04-12	Africa|hCoV-19/South Africa/KRISP-0001/2020|EPI ISL 467431|B|South Africa|2020-03-23	0.0002420440	Africa
Africa|hCoV-19/DRC/2047/2020|EPI ISL 435161|B.1.1.1|Democratic Republic of the Congo|2020-04-12	Africa|hCoV-19/South Africa/KRISP-0001/2020|EPI ISL 467431|B|South Africa|2020-03-23	0.0003090764	Africa
Africa|hCoV-19/DRC/2063/2020|EPI ISL 435162|B.1|Democratic Republic of the Congo|2020-04-12	Africa|hCoV-19/South Africa/KRISP-0001/2020|EPI ISL 467431|B|South Africa|2020-03-23	0.0002075962	Africa
Africa|hCoV-19/DRC/2120/2020|EPI ISL 435163|B.1.149|Democratic Republic of the Congo|2020-04-12	Africa|hCoV-19/South Africa/KRISP-0001/2020|EPI ISL 467431|B|South Africa|2020-03-23	0.0002721240	Africa
Africa|hCoV-19/DRC/2121/2020|EPI ISL 435164|B.1.149|Democratic Republic of the Congo|2020-04-12	Africa|hCoV-19/South Africa/KRISP-0001/2020|EPI ISL 467431|B|South Africa|2020-03-23	0.0002762388	Africa
Africa|hCoV-19/DRC/2122/2020|EPI ISL 435165|B.1.149|Democratic Republic of the Congo|2020-04-13	Africa|hCoV-19/South Africa/KRISP-0001/2020|EPI ISL 467431|B|South Africa|2020-03-23	0.0003514401	Africa
Africa|hCoV-19/DRC/2125/2020|EPI ISL 435166|B.1.149|Democratic Republic of the Congo|2020-04-13	Africa|hCoV-19/South Africa/KRISP-0001/2020|EPI ISL 467431|B|South Africa|2020-03-23	0.0002768313	Africa
Africa|hCoV-19/DRC/2128/2020|EPI ISL 435167|B.1|Democratic Republic of the Congo|2020-04-13	Africa|hCoV-19/South Africa/KRISP-0001/2020|EPI ISL 467431|B|South Africa|2020-03-23	0.0002117270	Africa
Africa|hCoV-19/DRC/2133/2020|EPI ISL 435168|B.1.128|Democratic Republic of the Congo|2020-04-13	Africa|hCoV-19/South Africa/KRISP-0001/2020|EPI ISL 467431|B|South Africa|2020-03-23	0.0003154593	Africa
Africa|hCoV-19/DRC/214/2020|EPI ISL 420030|B.1.6|Democratic Republic of the Congo|2020-03-21	Africa|hCoV-19/South Africa/KRISP-0001/2020|EPI ISL 467431|B|South Africa|2020-03-23	0.0002027634	Africa
Africa|hCoV-19/DRC/215/2020|EPI ISL 420031|B.1.1.1|Democratic Republic of the Congo|2020-03-21	Africa|hCoV-19/South Africa/KRISP-0001/2020|EPI ISL 467431|B|South Africa|2020-03-23	0.0003431156	Africa
Africa|hCoV-19/DRC/2169/2020|EPI ISL 436194|B.1.5|Democratic Republic of the Congo|2020-04-13	Africa|hCoV-19/South Africa/KRISP-0001/2020|EPI ISL 467431|B|South Africa|2020-03-23	0.0002453065	Africa
Africa|hCoV-19/DRC/2299/2020|EPI ISL 436412|B.1.5|Democratic Republic of the Congo|2020-04-14	Africa|hCoV-19/South Africa/KRISP-0001/2020|EPI ISL 467431|B|South Africa|2020-03-23	0.0002717791	Africa
Africa|hCoV-19/DRC/236/2020|EPI ISL 420032|B.1.128|Democratic Republic of the Congo|2020-03-22	Africa|hCoV-19/South Africa/KRISP-0001/2020|EPI ISL 467431|B|South Africa|2020-03-23	0.0003039348	Africa
Africa|hCoV-19/DRC/2363/2020|EPI ISL 437194|B.1.84|Democratic Republic of the Congo|2020-04-14	Africa|hCoV-19/South Africa/KRISP-0001/2020|EPI ISL 467431|B|South Africa|2020-03-23	0.0002377811	Africa
Africa|hCoV-19/DRC/2384/2020|EPI ISL 437196|B.1.149|Democratic Republic of the Congo|2020-04-14	Africa|hCoV-19/South Africa/KRISP-0001/2020|EPI ISL 467431|B|South Africa|2020-03-23	0.0002767834	Africa
Africa|hCoV-19/DRC/241/2020|EPI ISL 420033|B.1.1.75|Democratic Republic of the Congo|2020-03-22	Africa|hCoV-19/South Africa/KRISP-0001/2020|EPI ISL 467431|B|South Africa|2020-03-23	0.0003377611	Africa
Africa|hCoV-19/DRC/243/2020|EPI ISL 420034|B.1|Democratic Republic of the Congo|2020-03-22	Africa|hCoV-19/South Africa/KRISP-0001/2020|EPI ISL 467431|B|South Africa|2020-03-23	0.0002068919	Africa
Africa|hCoV-19/DRC/248/2020|EPI ISL 420035|B.1.5|Democratic Republic of the Congo|2020-03-22	Africa|hCoV-19/South Africa/KRISP-0001/2020|EPI ISL 467431|B|South Africa|2020-03-23	0.0001688350	Africa
Africa|hCoV-19/DRC/2496/2020|EPI ISL 437337|B.1.149|Democratic Republic of the Congo|2020-04-15	Africa|hCoV-19/South Africa/KRISP-0001/2020|EPI ISL 467431|B|South Africa|2020-03-23	0.0003031150	Africa
Africa|hCoV-19/DRC/2529/2020|EPI ISL 437338|B.1.178|Democratic Republic of the Congo|2020-04-15	Africa|hCoV-19/South Africa/KRISP-0001/2020|EPI ISL 467431|B|South Africa|2020-03-23	0.0002694301	Africa
Africa|hCoV-19/DRC/253/2020|EPI ISL 420838|B.1.5|Democratic Republic of the Congo|2020-03-22	Africa|hCoV-19/South Africa/KRISP-0001/2020|EPI ISL 467431|B|South Africa|2020-03-23	0.0001694528	Africa
Africa|hCoV-19/DRC/2536/2020|EPI ISL 437339|B.1|Democratic Republic of the Congo|2020-04-15	Africa|hCoV-19/South Africa/KRISP-0001/2020|EPI ISL 467431|B|South Africa|2020-03-23	0.0002694301	Africa
Africa|hCoV-19/DRC/254/2020|EPI ISL 420839|B.1|Democratic Republic of the Congo|2020-03-22	Africa|hCoV-19/South Africa/KRISP-0001/2020|EPI ISL 467431|B|South Africa|2020-03-23	0.0002391038	Africa
Africa|hCoV-19/DRC/2563/2020|EPI ISL 437340|B.1.9|Democratic Republic of the Congo|2020-04-15	Africa|hCoV-19/South Africa/KRISP-0001/2020|EPI ISL 467431|B|South Africa|2020-03-23	0.0004715597	Africa
Africa|hCoV-19/DRC/2580/2020|EPI ISL 437341|B.1.5|Democratic Republic of the Congo|2020-04-15	Africa|hCoV-19/South Africa/KRISP-0001/2020|EPI ISL 467431|B|South Africa|2020-03-23	0.0002032029	Africa
Africa|hCoV-19/DRC/2644/2020|EPI ISL 437342|B.1.84|Democratic Republic of the Congo|2020-04-15	Africa|hCoV-19/South Africa/KRISP-0001/2020|EPI ISL 467431|B|South Africa|2020-03-23	0.0003076008	Africa
Africa|hCoV-19/DRC/2670/2020|EPI ISL 437343|B.1.9|Democratic Republic of the Congo|2020-04-15	Africa|hCoV-19/South Africa/KRISP-0001/2020|EPI ISL 467431|B|South Africa|2020-03-23	0.0005052863	Africa
Africa|hCoV-19/DRC/2727/2020|EPI ISL 437344|B.1|Democratic Republic of the Congo|2020-04-16	Africa|hCoV-19/South Africa/KRISP-0001/2020|EPI ISL 467431|B|South Africa|2020-03-23	0.0002057105	Africa
Africa|hCoV-19/DRC/2728/2020|EPI ISL 437345|B.1.84|Democratic Republic of the Congo|2020-04-16	Africa|hCoV-19/South Africa/KRISP-0001/2020|EPI ISL 467431|B|South Africa|2020-03-23	0.0002760043	Africa
Africa|hCoV-19/DRC/2813/2020|EPI ISL 437346|C.14|Democratic Republic of the Congo|2020-04-16	Africa|hCoV-19/South Africa/KRISP-0001/2020|EPI ISL 467431|B|South Africa|2020-03-23	0.0004381691	Africa
Africa|hCoV-19/DRC/2819/2020|EPI ISL 437347|B.1|Democratic Republic of the Congo|2020-04-16	Africa|hCoV-19/South Africa/KRISP-0001/2020|EPI ISL 467431|B|South Africa|2020-03-23	0.0003097134	Africa
Africa|hCoV-19/DRC/2827/2020|EPI ISL 437348|B.1|Democratic Republic of the Congo|2020-04-16	Africa|hCoV-19/South Africa/KRISP-0001/2020|EPI ISL 467431|B|South Africa|2020-03-23	0.0002020467	Africa
Africa|hCoV-19/DRC/2855/2020|EPI ISL 437350|B.1|Democratic Republic of the Congo|2020-04-16	Africa|hCoV-19/South Africa/KRISP-0001/2020|EPI ISL 467431|B|South Africa|2020-03-23	0.0002357465	Africa
Africa|hCoV-19/DRC/2864/2020|EPI ISL 437351|B.1|Democratic Republic of the Congo|2020-04-16	Africa|hCoV-19/South Africa/KRISP-0001/2020|EPI ISL 467431|B|South Africa|2020-03-23	0.0002362453	Africa
Africa|hCoV-19/DRC/2904/2020|EPI ISL 437352|B.1|Democratic Republic of the Congo|2020-04-17	Africa|hCoV-19/South Africa/KRISP-0001/2020|EPI ISL 467431|B|South Africa|2020-03-23	0.0002357465	Africa
Africa|hCoV-19/DRC/2938/2020|EPI ISL 437353|B.1.275|Democratic Republic of the Congo|2020-04-17	Africa|hCoV-19/South Africa/KRISP-0001/2020|EPI ISL 467431|B|South Africa|2020-03-23	0.0004180544	Africa
Africa|hCoV-19/DRC/2939/2020|EPI ISL 437354|B.1|Democratic Republic of the Congo|2020-04-17	Africa|hCoV-19/South Africa/KRISP-0001/2020|EPI ISL 467431|B|South Africa|2020-03-23	0.0003374956	Africa
Africa|hCoV-19/DRC/2942/2020|EPI ISL 437355|B.1|Democratic Republic of the Congo|2020-04-17	Africa|hCoV-19/South Africa/KRISP-0001/2020|EPI ISL 467431|B|South Africa|2020-03-23	0.0003461529	Africa
Africa|hCoV-19/DRC/299/2020|EPI ISL 420840|B.4|Democratic Republic of the Congo|2020-03-20	Africa|hCoV-19/South Africa/KRISP-0001/2020|EPI ISL 467431|B|South Africa|2020-03-23	0.0005480895	Africa
Africa|hCoV-19/DRC/300/2020|EPI ISL 420841|A|Democratic Republic of the Congo|2020-03-22	Africa|hCoV-19/South Africa/KRISP-0001/2020|EPI ISL 467431|B|South Africa|2020-03-23	0.0003395512	Africa
Africa|hCoV-19/DRC/3041/2020|EPI ISL 437356|B.1|Democratic Republic of the Congo|2020-04-18	Africa|hCoV-19/South Africa/KRISP-0001/2020|EPI ISL 467431|B|South Africa|2020-03-23	0.0003043726	Africa
Africa|hCoV-19/DRC/307/2020|EPI ISL 420842|B.1.9|Democratic Republic of the Congo|2020-03	Africa|hCoV-19/South Africa/KRISP-0001/2020|EPI ISL 467431|B|South Africa|2020-03-23	0.0003122195	Africa
Africa|hCoV-19/DRC/3070/2020|EPI ISL 437357|B.1.214|Democratic Republic of the Congo|2020-04-18	Africa|hCoV-19/South Africa/KRISP-0001/2020|EPI ISL 467431|B|South Africa|2020-03-23	0.0003386578	Africa
Africa|hCoV-19/DRC/3089/2020|EPI ISL 437358|B.1.84|Democratic Republic of the Congo|2020-04-19	Africa|hCoV-19/South Africa/KRISP-0001/2020|EPI ISL 467431|B|South Africa|2020-03-23	0.0002697671	Africa
Africa|hCoV-19/DRC/3440/2020|EPI ISL 447597|B.1.84|Democratic Republic of the Congo|2020-04-22	Africa|hCoV-19/South Africa/KRISP-0001/2020|EPI ISL 467431|B|South Africa|2020-03-23	0.0002727279	Africa
Africa|hCoV-19/DRC/3451/2020|EPI ISL 447598|B.1.178|Democratic Republic of the Congo|2020-04-22	Africa|hCoV-19/South Africa/KRISP-0001/2020|EPI ISL 467431|B|South Africa|2020-03-23	0.0003068628	Africa
Africa|hCoV-19/DRC/3453/2020|EPI ISL 447599|B.1.84|Democratic Republic of the Congo|2020-04-22	Africa|hCoV-19/South Africa/KRISP-0001/2020|EPI ISL 467431|B|South Africa|2020-03-23	0.0002728023	Africa
Africa|hCoV-19/DRC/3481/2020|EPI ISL 447600|B.1|Democratic Republic of the Congo|2020-04-22	Africa|hCoV-19/South Africa/KRISP-0001/2020|EPI ISL 467431|B|South Africa|2020-03-23	0.0002098003	Africa
Africa|hCoV-19/DRC/3482/2020|EPI ISL 447601|B.1|Democratic Republic of the Congo|2020-04-22	Africa|hCoV-19/South Africa/KRISP-0001/2020|EPI ISL 467431|B|South Africa|2020-03-23	0.0002405529	Africa
Africa|hCoV-19/DRC/3483/2020|EPI ISL 447602|B.1|Democratic Republic of the Congo|2020-04-22	Africa|hCoV-19/South Africa/KRISP-0001/2020|EPI ISL 467431|B|South Africa|2020-03-23	0.0002094708	Africa
Africa|hCoV-19/DRC/3490/2020|EPI ISL 447603|B.1|Democratic Republic of the Congo|2020-04-22	Africa|hCoV-19/South Africa/KRISP-0001/2020|EPI ISL 467431|B|South Africa|2020-03-23	0.0002389308	Africa
Africa|hCoV-19/DRC/3504/2020|EPI ISL 447604|B.1.149|Democratic Republic of the Congo|2020-04-23	Africa|hCoV-19/South Africa/KRISP-0001/2020|EPI ISL 467431|B|South Africa|2020-03-23	0.0002795813	Africa
Africa|hCoV-19/DRC/352/2020|EPI ISL 420850|B.1.5|Democratic Republic of the Congo|2020-03	Africa|hCoV-19/South Africa/KRISP-0001/2020|EPI ISL 467431|B|South Africa|2020-03-23	0.0002389161	Africa
Africa|hCoV-19/DRC/353/2020|EPI ISL 420843|B.1.5|Democratic Republic of the Congo|2020-03	Africa|hCoV-19/South Africa/KRISP-0001/2020|EPI ISL 467431|B|South Africa|2020-03-23	0.0001704578	Africa
Africa|hCoV-19/DRC/355/2020|EPI ISL 420844|B.1|Democratic Republic of the Congo|2020-03	Africa|hCoV-19/South Africa/KRISP-0001/2020|EPI ISL 467431|B|South Africa|2020-03-23	0.0002027635	Africa
Africa|hCoV-19/DRC/3552/2020|EPI ISL 447605|B.1.84|Democratic Republic of the Congo|2020-04-23	Africa|hCoV-19/South Africa/KRISP-0001/2020|EPI ISL 467431|B|South Africa|2020-03-23	0.0002759036	Africa
Africa|hCoV-19/DRC/3595/2020|EPI ISL 447606|B.1.5|Democratic Republic of the Congo|2020-04-23	Africa|hCoV-19/South Africa/KRISP-0001/2020|EPI ISL 467431|B|South Africa|2020-03-23	0.0002382471	Africa
Africa|hCoV-19/DRC/3632/2020|EPI ISL 447607|B.1.5|Democratic Republic of the Congo|2020-04-23	Africa|hCoV-19/South Africa/KRISP-0001/2020|EPI ISL 467431|B|South Africa|2020-03-23	0.0002386996	Africa
Africa|hCoV-19/DRC/3633/2020|EPI ISL 447230|B.1.5|Democratic Republic of the Congo|2020-04-23	Africa|hCoV-19/South Africa/KRISP-0001/2020|EPI ISL 467431|B|South Africa|2020-03-23	0.0002409752	Africa
Africa|hCoV-19/DRC/3653/2020|EPI ISL 447231|B.1.128|Democratic Republic of the Congo|2020-04-23	Africa|hCoV-19/South Africa/KRISP-0001/2020|EPI ISL 467431|B|South Africa|2020-03-23	0.0003719128	Africa
Africa|hCoV-19/DRC/3659/2020|EPI ISL 447232|B.1.128|Democratic Republic of the Congo|2020-04-23	Africa|hCoV-19/South Africa/KRISP-0001/2020|EPI ISL 467431|B|South Africa|2020-03-23	0.0003722526	Africa
Africa|hCoV-19/DRC/3661/2020|EPI ISL 447233|B.1.128|Democratic Republic of the Congo|2020-04-23	Africa|hCoV-19/South Africa/KRISP-0001/2020|EPI ISL 467431|B|South Africa|2020-03-23	0.0003754282	Africa
Africa|hCoV-19/DRC/3662/2020|EPI ISL 447234|B.1.128|Democratic Republic of the Congo|2020-04-23	Africa|hCoV-19/South Africa/KRISP-0001/2020|EPI ISL 467431|B|South Africa|2020-03-23	0.0003751466	Africa
Africa|hCoV-19/DRC/3664/2020|EPI ISL 447235|B.1.128|Democratic Republic of the Congo|2020-04-23	Africa|hCoV-19/South Africa/KRISP-0001/2020|EPI ISL 467431|B|South Africa|2020-03-23	0.0003752106	Africa
Africa|hCoV-19/DRC/3683/2020|EPI ISL 447236|B.1.5|Democratic Republic of the Congo|2020-04-24	Africa|hCoV-19/South Africa/KRISP-0001/2020|EPI ISL 467431|B|South Africa|2020-03-23	0.0002728199	Africa
Africa|hCoV-19/DRC/3688/2020|EPI ISL 447237|B.1.128|Democratic Republic of the Congo|2020-04-24	Africa|hCoV-19/South Africa/KRISP-0001/2020|EPI ISL 467431|B|South Africa|2020-03-23	0.0003744444	Africa
Africa|hCoV-19/DRC/376/2020|EPI ISL 420851|B.1.6|Democratic Republic of the Congo|2020-03-25	Africa|hCoV-19/South Africa/KRISP-0001/2020|EPI ISL 467431|B|South Africa|2020-03-23	0.0002721556	Africa
Africa|hCoV-19/DRC/3764/2020|EPI ISL 447238|B.1.84|Democratic Republic of the Congo|2020-04-24	Africa|hCoV-19/South Africa/KRISP-0001/2020|EPI ISL 467431|B|South Africa|2020-03-23	0.0003068848	Africa
Africa|hCoV-19/DRC/3768/2020|EPI ISL 447239|B.1.84|Democratic Republic of the Congo|2020-04-24	Africa|hCoV-19/South Africa/KRISP-0001/2020|EPI ISL 467431|B|South Africa|2020-03-23	0.0002728051	Africa
Africa|hCoV-19/DRC/3778/2020|EPI ISL 447240|B.1.128|Democratic Republic of the Congo|2020-04-24	Africa|hCoV-19/South Africa/KRISP-0001/2020|EPI ISL 467431|B|South Africa|2020-03-23	0.0003397380	Africa
Africa|hCoV-19/DRC/3787/2020|EPI ISL 447241|B.1|Democratic Republic of the Congo|2020-04-24	Africa|hCoV-19/South Africa/KRISP-0001/2020|EPI ISL 467431|B|South Africa|2020-03-23	0.0002429175	Africa
Africa|hCoV-19/DRC/3791/2020|EPI ISL 447242|B.1|Democratic Republic of the Congo|2020-04-24	Africa|hCoV-19/South Africa/KRISP-0001/2020|EPI ISL 467431|B|South Africa|2020-03-23	0.0002817016	Africa
Africa|hCoV-19/DRC/3803/2020|EPI ISL 447243|B.1|Democratic Republic of the Congo|2020-04-24	Africa|hCoV-19/South Africa/KRISP-0001/2020|EPI ISL 467431|B|South Africa|2020-03-23	0.0002093759	Africa
Africa|hCoV-19/DRC/3806/2020|EPI ISL 447244|B.1|Democratic Republic of the Congo|2020-04-24	Africa|hCoV-19/South Africa/KRISP-0001/2020|EPI ISL 467431|B|South Africa|2020-03-23	0.0002093758	Africa
Africa|hCoV-19/DRC/3827/2020|EPI ISL 447245|B.1|Democratic Republic of the Congo|2020-04-24	Africa|hCoV-19/South Africa/KRISP-0001/2020|EPI ISL 467431|B|South Africa|2020-03-23	0.0003410155	Africa
Africa|hCoV-19/DRC/3829/2020|EPI ISL 447246|B.1|Democratic Republic of the Congo|2020-04-24	Africa|hCoV-19/South Africa/KRISP-0001/2020|EPI ISL 467431|B|South Africa|2020-03-23	0.0003073269	Africa
Africa|hCoV-19/DRC/3834/2020|EPI ISL 447247|A|Democratic Republic of the Congo|2020-04-25	Africa|hCoV-19/South Africa/KRISP-0001/2020|EPI ISL 467431|B|South Africa|2020-03-23	0.0004118290	Africa
Africa|hCoV-19/DRC/3837/2020|EPI ISL 447248|B.1.128|Democratic Republic of the Congo|2020-04-25	Africa|hCoV-19/South Africa/KRISP-0001/2020|EPI ISL 467431|B|South Africa|2020-03-23	0.0003750570	Africa
Africa|hCoV-19/DRC/3841/2020|EPI ISL 447249|B.1.128|Democratic Republic of the Congo|2020-04-25	Africa|hCoV-19/South Africa/KRISP-0001/2020|EPI ISL 467431|B|South Africa|2020-03-23	0.0004086364	Africa
Africa|hCoV-19/DRC/3842/2020|EPI ISL 471396|B.1.128|Democratic Republic of the Congo|2020-04-25	Africa|hCoV-19/South Africa/KRISP-0001/2020|EPI ISL 467431|B|South Africa|2020-03-23	0.0004042050	Africa
Africa|hCoV-19/DRC/3846/2020|EPI ISL 471397|B.1.84|Democratic Republic of the Congo|2020-04-25	Africa|hCoV-19/South Africa/KRISP-0001/2020|EPI ISL 467431|B|South Africa|2020-03-23	0.0003367945	Africa
Africa|hCoV-19/DRC/3937/2020|EPI ISL 471398|B.1|Democratic Republic of the Congo|2020-04-25	Africa|hCoV-19/South Africa/KRISP-0001/2020|EPI ISL 467431|B|South Africa|2020-03-23	0.0003031089	Africa
Africa|hCoV-19/DRC/3941/2020|EPI ISL 471399|B.1.128|Democratic Republic of the Congo|2020-04-25	Africa|hCoV-19/South Africa/KRISP-0001/2020|EPI ISL 467431|B|South Africa|2020-03-23	0.0003747466	Africa
Africa|hCoV-19/DRC/3947/2020|EPI ISL 471400|B.1.214|Democratic Republic of the Congo|2020-04-25	Africa|hCoV-19/South Africa/KRISP-0001/2020|EPI ISL 467431|B|South Africa|2020-03-23	0.0004041792	Africa
Africa|hCoV-19/DRC/3949/2020|EPI ISL 471401|B.1.84|Democratic Republic of the Congo|2020-04-26	Africa|hCoV-19/South Africa/KRISP-0001/2020|EPI ISL 467431|B|South Africa|2020-03-23	0.0002376196	Africa
Africa|hCoV-19/DRC/396/2020|EPI ISL 420852|B.1.6|Democratic Republic of the Congo|2020-03-26	Africa|hCoV-19/South Africa/KRISP-0001/2020|EPI ISL 467431|B|South Africa|2020-03-23	0.0002378966	Africa
Africa|hCoV-19/DRC/397/2020|EPI ISL 420845|B.1.6|Democratic Republic of the Congo|2020-03-26	Africa|hCoV-19/South Africa/KRISP-0001/2020|EPI ISL 467431|B|South Africa|2020-03-23	0.0002360916	Africa
Africa|hCoV-19/DRC/400/2020|EPI ISL 420846|B.1.5|Democratic Republic of the Congo|2020-03	Africa|hCoV-19/South Africa/KRISP-0001/2020|EPI ISL 467431|B|South Africa|2020-03-23	0.0002029350	Africa
Africa|hCoV-19/DRC/4012/2020|EPI ISL 471402|B.1|Democratic Republic of the Congo|2020-04-26	Africa|hCoV-19/South Africa/KRISP-0001/2020|EPI ISL 467431|B|South Africa|2020-03-23	0.0003704976	Africa
Africa|hCoV-19/DRC/402/2020|EPI ISL 420853|B.1|Democratic Republic of the Congo|2020-03-26	Africa|hCoV-19/South Africa/KRISP-0001/2020|EPI ISL 467431|B|South Africa|2020-03-23	0.0002117044	Africa
Africa|hCoV-19/DRC/4020/2020|EPI ISL 471403|B.1.5|Democratic Republic of the Congo|2020-04-26	Africa|hCoV-19/South Africa/KRISP-0001/2020|EPI ISL 467431|B|South Africa|2020-03-23	0.0003031216	Africa
Africa|hCoV-19/DRC/4026/2020|EPI ISL 471404|B.1.84|Democratic Republic of the Congo|2020-04-27	Africa|hCoV-19/South Africa/KRISP-0001/2020|EPI ISL 467431|B|South Africa|2020-03-23	0.0002706458	Africa
Africa|hCoV-19/DRC/4060/2020|EPI ISL 471405|B.1|Democratic Republic of the Congo|2020-04-27	Africa|hCoV-19/South Africa/KRISP-0001/2020|EPI ISL 467431|B|South Africa|2020-03-23	0.0003037050	Africa
Africa|hCoV-19/DRC/4075/2020|EPI ISL 471406|B.1.214|Democratic Republic of the Congo|2020-04-27	Africa|hCoV-19/South Africa/KRISP-0001/2020|EPI ISL 467431|B|South Africa|2020-03-23	0.0003737358	Africa
Africa|hCoV-19/DRC/4084/2020|EPI ISL 471407|B.1.214|Democratic Republic of the Congo|2020-04-27	Africa|hCoV-19/South Africa/KRISP-0001/2020|EPI ISL 467431|B|South Africa|2020-03-23	0.0004045880	Africa
Africa|hCoV-19/DRC/4132/2020|EPI ISL 471408|B.1|Democratic Republic of the Congo|2020-04-27	Africa|hCoV-19/South Africa/KRISP-0001/2020|EPI ISL 467431|B|South Africa|2020-03-23	0.0003367865	Africa
Africa|hCoV-19/DRC/4141/2020|EPI ISL 471409|B.1.128|Democratic Republic of the Congo|2020-04-27	Africa|hCoV-19/South Africa/KRISP-0001/2020|EPI ISL 467431|B|South Africa|2020-03-23	0.0003368092	Africa
Africa|hCoV-19/DRC/4145/2020|EPI ISL 471410|B.1|Democratic Republic of the Congo|2020-04-27	Africa|hCoV-19/South Africa/KRISP-0001/2020|EPI ISL 467431|B|South Africa|2020-03-23	0.0002694247	Africa
Africa|hCoV-19/DRC/4194/2020|EPI ISL 471414|B.1.5|Democratic Republic of the Congo|2020-04-28	Africa|hCoV-19/South Africa/KRISP-0001/2020|EPI ISL 467431|B|South Africa|2020-03-23	0.0003031017	Africa
Africa|hCoV-19/DRC/4250/2020|EPI ISL 471415|B.1.1.1|Democratic Republic of the Congo|2020-04-28	Africa|hCoV-19/South Africa/KRISP-0001/2020|EPI ISL 467431|B|South Africa|2020-03-23	0.0004042160	Africa
Africa|hCoV-19/DRC/4279/2020|EPI ISL 514114|B.1|Democratic Republic of the Congo|2020-04-28	Africa|hCoV-19/South Africa/KRISP-0001/2020|EPI ISL 467431|B|South Africa|2020-03-23	0.0003069287	Africa
Africa|hCoV-19/DRC/4282/2020|EPI ISL 514103|B.1.128|Democratic Republic of the Congo|2020-04-08	Africa|hCoV-19/South Africa/KRISP-0001/2020|EPI ISL 467431|B|South Africa|2020-03-23	0.0003411052	Africa
Africa|hCoV-19/DRC/4284/2020|EPI ISL 514115|B.1.128|Democratic Republic of the Congo|2020-04-28	Africa|hCoV-19/South Africa/KRISP-0001/2020|EPI ISL 467431|B|South Africa|2020-03-23	0.0003410471	Africa
Africa|hCoV-19/DRC/431/2020|EPI ISL 420847|B.1.147|Democratic Republic of the Congo|2020-03-26	Africa|hCoV-19/South Africa/KRISP-0001/2020|EPI ISL 467431|B|South Africa|2020-03-23	0.0002360893	Africa
Africa|hCoV-19/DRC/4418/2020|EPI ISL 496506|B.1.128|Democratic Republic of the Congo|2020-04-29	Africa|hCoV-19/South Africa/KRISP-0001/2020|EPI ISL 467431|B|South Africa|2020-03-23	0.0003751851	Africa
Africa|hCoV-19/DRC/4422/2020|EPI ISL 496507|B.1.128|Democratic Republic of the Congo|2020-04-29	Africa|hCoV-19/South Africa/KRISP-0001/2020|EPI ISL 467431|B|South Africa|2020-03-23	0.0003449401	Africa
Africa|hCoV-19/DRC/4427/2020|EPI ISL 496508|B.1.128|Democratic Republic of the Congo|2020-04-29	Africa|hCoV-19/South Africa/KRISP-0001/2020|EPI ISL 467431|B|South Africa|2020-03-23	0.0003480366	Africa
Africa|hCoV-19/DRC/4429/2020|EPI ISL 513589|B.1.128|Democratic Republic of the Congo|2020-04-29	Africa|hCoV-19/South Africa/KRISP-0001/2020|EPI ISL 467431|B|South Africa|2020-03-23	0.0003480608	Africa
Africa|hCoV-19/DRC/4430/2020|EPI ISL 496509|B.1.128|Democratic Republic of the Congo|2020-04-29	Africa|hCoV-19/South Africa/KRISP-0001/2020|EPI ISL 467431|B|South Africa|2020-03-23	0.0003413726	Africa
Africa|hCoV-19/DRC/4437/2020|EPI ISL 513590|B.1.128|Democratic Republic of the Congo|2020-05-02	Africa|hCoV-19/South Africa/KRISP-0001/2020|EPI ISL 467431|B|South Africa|2020-03-23	0.0003829415	Africa
Africa|hCoV-19/DRC/4442/2020|EPI ISL 496510|B.1.128|Democratic Republic of the Congo|2020-04-29	Africa|hCoV-19/South Africa/KRISP-0001/2020|EPI ISL 467431|B|South Africa|2020-03-23	0.0003452613	Africa
Africa|hCoV-19/DRC/4444/2020|EPI ISL 514104|B.1.128|Democratic Republic of the Congo|2020-04-29	Africa|hCoV-19/South Africa/KRISP-0001/2020|EPI ISL 467431|B|South Africa|2020-03-23	0.0003399803	Africa
Africa|hCoV-19/DRC/445/2020|EPI ISL 420848|B.1|Democratic Republic of the Congo|2020-03	Africa|hCoV-19/South Africa/KRISP-0001/2020|EPI ISL 467431|B|South Africa|2020-03-23	0.0001751949	Africa
Africa|hCoV-19/DRC/4501/2020|EPI ISL 513591|B.1.5|Democratic Republic of the Congo|2020-05-30	Africa|hCoV-19/South Africa/KRISP-0001/2020|EPI ISL 467431|B|South Africa|2020-03-23	0.0002436803	Africa
Africa|hCoV-19/DRC/4516/2020|EPI ISL 487192|B.1.1.275|Democratic Republic of the Congo|2020-04-28	Africa|hCoV-19/South Africa/KRISP-0001/2020|EPI ISL 467431|B|South Africa|2020-03-23	0.0003065532	Africa
Africa|hCoV-19/DRC/4524/2020|EPI ISL 513597|A|Democratic Republic of the Congo|2020-04-30	Africa|hCoV-19/South Africa/KRISP-0001/2020|EPI ISL 467431|B|South Africa|2020-03-23	0.0004079890	Africa
Africa|hCoV-19/DRC/4541/2020|EPI ISL 513598|B.1|Democratic Republic of the Congo|2020-04-30	Africa|hCoV-19/South Africa/KRISP-0001/2020|EPI ISL 467431|B|South Africa|2020-03-23	0.0003368453	Africa
Africa|hCoV-19/DRC/4551/2020|EPI ISL 513599|B.1.178|Democratic Republic of the Congo|2020-04-30	Africa|hCoV-19/South Africa/KRISP-0001/2020|EPI ISL 467431|B|South Africa|2020-03-23	0.0003780170	Africa
Africa|hCoV-19/DRC/4561/2020|EPI ISL 513600|B.1|Democratic Republic of the Congo|2020-04-30	Africa|hCoV-19/South Africa/KRISP-0001/2020|EPI ISL 467431|B|South Africa|2020-03-23	0.0003031016	Africa
Africa|hCoV-19/DRC/4562/2020|EPI ISL 513601|B.1.214|Democratic Republic of the Congo|2020-04-30	Africa|hCoV-19/South Africa/KRISP-0001/2020|EPI ISL 467431|B|South Africa|2020-03-23	0.0003031089	Africa
Africa|hCoV-19/DRC/4568/2020|EPI ISL 513602|B.1|Democratic Republic of the Congo|2020-04-30	Africa|hCoV-19/South Africa/KRISP-0001/2020|EPI ISL 467431|B|South Africa|2020-03-23	0.0003063093	Africa
Africa|hCoV-19/DRC/4578/2020|EPI ISL 513603|B.1|Democratic Republic of the Congo|2020-04-30	Africa|hCoV-19/South Africa/KRISP-0001/2020|EPI ISL 467431|B|South Africa|2020-03-23	0.0003425303	Africa
Africa|hCoV-19/DRC/4613/2020|EPI ISL 513604|B.1.214|Democratic Republic of the Congo|2020-04-30	Africa|hCoV-19/South Africa/KRISP-0001/2020|EPI ISL 467431|B|South Africa|2020-03-23	0.0003398153	Africa
Africa|hCoV-19/DRC/4614/2020|EPI ISL 513605|B.1|Democratic Republic of the Congo|2020-04-30	Africa|hCoV-19/South Africa/KRISP-0001/2020|EPI ISL 467431|B|South Africa|2020-03-23	0.0004378872	Africa
Africa|hCoV-19/DRC/4631/2020|EPI ISL 513606|B.1.5|Democratic Republic of the Congo|2020-04-30	Africa|hCoV-19/South Africa/KRISP-0001/2020|EPI ISL 467431|B|South Africa|2020-03-23	0.0004379167	Africa
Africa|hCoV-19/DRC/4633/2020|EPI ISL 513607|B.1.128|Democratic Republic of the Congo|2020-04-30	Africa|hCoV-19/South Africa/KRISP-0001/2020|EPI ISL 467431|B|South Africa|2020-03-23	0.0003705137	Africa
Africa|hCoV-19/DRC/4642/2020|EPI ISL 513608|B.1.128|Democratic Republic of the Congo|2020-04-30	Africa|hCoV-19/South Africa/KRISP-0001/2020|EPI ISL 467431|B|South Africa|2020-03-23	0.0003704976	Africa
Africa|hCoV-19/DRC/4647/2020|EPI ISL 513609|B.1.128|Democratic Republic of the Congo|2020-04-30	Africa|hCoV-19/South Africa/KRISP-0001/2020|EPI ISL 467431|B|South Africa|2020-03-23	0.0003368092	Africa
Africa|hCoV-19/DRC/4653/2020|EPI ISL 513610|B.1.128|Democratic Republic of the Congo|2020-04-30	Africa|hCoV-19/South Africa/KRISP-0001/2020|EPI ISL 467431|B|South Africa|2020-03-23	0.0003705350	Africa
Africa|hCoV-19/DRC/4681/2020|EPI ISL 514116|B.1.128|Democratic Republic of the Congo|2020-04-30	Africa|hCoV-19/South Africa/KRISP-0001/2020|EPI ISL 467431|B|South Africa|2020-03-23	0.0003452616	Africa
Africa|hCoV-19/DRC/4683/2020|EPI ISL 514105|B.1.5|Democratic Republic of the Congo|2020-04-30	Africa|hCoV-19/South Africa/KRISP-0001/2020|EPI ISL 467431|B|South Africa|2020-03-23	0.0003788671	Africa
Africa|hCoV-19/DRC/4685/2020|EPI ISL 514106|B.1.128|Democratic Republic of the Congo|2020-04-30	Africa|hCoV-19/South Africa/KRISP-0001/2020|EPI ISL 467431|B|South Africa|2020-03-23	0.0003752067	Africa
Africa|hCoV-19/DRC/4690/2020|EPI ISL 514117|B.1.128|Democratic Republic of the Congo|2020-04-30	Africa|hCoV-19/South Africa/KRISP-0001/2020|EPI ISL 467431|B|South Africa|2020-03-23	0.0003753899	Africa
Africa|hCoV-19/DRC/4693/2020|EPI ISL 514118|B.1.128|Democratic Republic of the Congo|2020-04-30	Africa|hCoV-19/South Africa/KRISP-0001/2020|EPI ISL 467431|B|South Africa|2020-03-23	0.0003409540	Africa
Africa|hCoV-19/DRC/4694/2020|EPI ISL 514107|B.1.128|Democratic Republic of the Congo|2020-04-30	Africa|hCoV-19/South Africa/KRISP-0001/2020|EPI ISL 467431|B|South Africa|2020-03-23	0.0003790498	Africa
Africa|hCoV-19/DRC/4720/2020|EPI ISL 514108|B.1.84|Democratic Republic of the Congo|2020-05-01	Africa|hCoV-19/South Africa/KRISP-0001/2020|EPI ISL 467431|B|South Africa|2020-03-23	0.0003053016	Africa
Africa|hCoV-19/DRC/4785/2020|EPI ISL 514119|B.1.84|Democratic Republic of the Congo|2020-05-01	Africa|hCoV-19/South Africa/KRISP-0001/2020|EPI ISL 467431|B|South Africa|2020-03-23	0.0004432977	Africa
Africa|hCoV-19/DRC/5019/2020|EPI ISL 496511|B.1|Democratic Republic of the Congo|2020-05-02	Africa|hCoV-19/South Africa/KRISP-0001/2020|EPI ISL 467431|B|South Africa|2020-03-23	0.0003554492	Africa
Africa|hCoV-19/DRC/5094/2020|EPI ISL 496491|B.1.84|Democratic Republic of the Congo|2020-05-02	Africa|hCoV-19/South Africa/KRISP-0001/2020|EPI ISL 467431|B|South Africa|2020-03-23	0.0003102268	Africa
Africa|hCoV-19/DRC/5186/2020|EPI ISL 496512|B.1|Democratic Republic of the Congo|2020-05-03	Africa|hCoV-19/South Africa/KRISP-0001/2020|EPI ISL 467431|B|South Africa|2020-03-23	0.0003449706	Africa
Africa|hCoV-19/DRC/5187/2020|EPI ISL 513619|B.1|Democratic Republic of the Congo|2020-05-03	Africa|hCoV-19/South Africa/KRISP-0001/2020|EPI ISL 467431|B|South Africa|2020-03-23	0.0003406470	Africa
Africa|hCoV-19/DRC/5205/2020|EPI ISL 487365|B.1.1.275|Democratic Republic of the Congo|2020-05-01	Africa|hCoV-19/South Africa/KRISP-0001/2020|EPI ISL 467431|B|South Africa|2020-03-23	0.0003462140	Africa
Africa|hCoV-19/DRC/521/2020|EPI ISL 420854|B.1.5|Democratic Republic of the Congo|2020-03-25	Africa|hCoV-19/South Africa/KRISP-0001/2020|EPI ISL 467431|B|South Africa|2020-03-23	0.0001693667	Africa
Africa|hCoV-19/DRC/5210/2020|EPI ISL 487369|B.1.1.275|Democratic Republic of the Congo|2020-05-01	Africa|hCoV-19/South Africa/KRISP-0001/2020|EPI ISL 467431|B|South Africa|2020-03-23	0.0003445765	Africa
Africa|hCoV-19/DRC/523/2020|EPI ISL 420849|B.1.1.1|Democratic Republic of the Congo|2020-03-28	Africa|hCoV-19/South Africa/KRISP-0001/2020|EPI ISL 467431|B|South Africa|2020-03-23	0.0003040138	Africa
Africa|hCoV-19/DRC/5240/2020|EPI ISL 496492|B.1|Democratic Republic of the Congo|2020-05-03	Africa|hCoV-19/South Africa/KRISP-0001/2020|EPI ISL 467431|B|South Africa|2020-03-23	0.0002389056	Africa
Africa|hCoV-19/DRC/5377/2020|EPI ISL 496513|B.1|Democratic Republic of the Congo|2020-05-04	Africa|hCoV-19/South Africa/KRISP-0001/2020|EPI ISL 467431|B|South Africa|2020-03-23	0.0003071664	Africa
Africa|hCoV-19/DRC/5538/2020|EPI ISL 514120|B.1|Democratic Republic of the Congo|2020-05-05	Africa|hCoV-19/South Africa/KRISP-0001/2020|EPI ISL 467431|B|South Africa|2020-03-23	0.0002801628	Africa
Africa|hCoV-19/DRC/5651/2020|EPI ISL 496493|B.1.1.1|Democratic Republic of the Congo|2020-05-06	Africa|hCoV-19/South Africa/KRISP-0001/2020|EPI ISL 467431|B|South Africa|2020-03-23	0.0003481712	Africa
Africa|hCoV-19/DRC/5705/2020|EPI ISL 496494|B.1.84|Democratic Republic of the Congo|2020-05-06	Africa|hCoV-19/South Africa/KRISP-0001/2020|EPI ISL 467431|B|South Africa|2020-03-23	0.0002835150	Africa
Africa|hCoV-19/DRC/5735/2020|EPI ISL 496495|B.1.214|Democratic Republic of the Congo|2020-05-06	Africa|hCoV-19/South Africa/KRISP-0001/2020|EPI ISL 467431|B|South Africa|2020-03-23	0.0002804221	Africa
Africa|hCoV-19/DRC/5815/2020|EPI ISL 495629|B.1.214|Democratic Republic of the Congo|2020-05-06	Africa|hCoV-19/South Africa/KRISP-0001/2020|EPI ISL 467431|B|South Africa|2020-03-23	0.0003506443	Africa
Africa|hCoV-19/DRC/5907/2020|EPI ISL 496496|B.1.84|Democratic Republic of the Congo|2020-05-07	Africa|hCoV-19/South Africa/KRISP-0001/2020|EPI ISL 467431|B|South Africa|2020-03-23	0.0003894400	Africa
Africa|hCoV-19/DRC/5913/2020|EPI ISL 496497|B.1|Democratic Republic of the Congo|2020-05-07	Africa|hCoV-19/South Africa/KRISP-0001/2020|EPI ISL 467431|B|South Africa|2020-03-23	0.0003792496	Africa
Africa|hCoV-19/DRC/5927/2020|EPI ISL 496498|B.1.9|Democratic Republic of the Congo|2020-05-07	Africa|hCoV-19/South Africa/KRISP-0001/2020|EPI ISL 467431|B|South Africa|2020-03-23	0.0005519721	Africa
Africa|hCoV-19/DRC/5957/2020|EPI ISL 496499|B.1.5|Democratic Republic of the Congo|2020-05-07	Africa|hCoV-19/South Africa/KRISP-0001/2020|EPI ISL 467431|B|South Africa|2020-03-23	0.0002045485	Africa
Africa|hCoV-19/DRC/5964/2020|EPI ISL 496500|B.1.178|Democratic Republic of the Congo|2020-05-07	Africa|hCoV-19/South Africa/KRISP-0001/2020|EPI ISL 467431|B|South Africa|2020-03-23	0.0002145406	Africa
Africa|hCoV-19/DRC/5996/2020|EPI ISL 496514|B.1.84|Democratic Republic of the Congo|2020-05-08	Africa|hCoV-19/South Africa/KRISP-0001/2020|EPI ISL 467431|B|South Africa|2020-03-23	0.0003103979	Africa
Africa|hCoV-19/DRC/6026/2020|EPI ISL 513622|B.1.1.1|Democratic Republic of the Congo|2020-05-08	Africa|hCoV-19/South Africa/KRISP-0001/2020|EPI ISL 467431|B|South Africa|2020-03-23	0.0004148813	Africa
Africa|hCoV-19/DRC/6143/2020|EPI ISL 496515|B.1|Democratic Republic of the Congo|2020-05-08	Africa|hCoV-19/South Africa/KRISP-0001/2020|EPI ISL 467431|B|South Africa|2020-03-23	0.0002785980	Africa
Africa|hCoV-19/DRC/6151/2020|EPI ISL 513620|B.1.214|Democratic Republic of the Congo|2020-05-08	Africa|hCoV-19/South Africa/KRISP-0001/2020|EPI ISL 467431|B|South Africa|2020-03-23	0.0003424677	Africa
Africa|hCoV-19/DRC/6163/2020|EPI ISL 513623|B.1.214|Democratic Republic of the Congo|2020-05-08	Africa|hCoV-19/South Africa/KRISP-0001/2020|EPI ISL 467431|B|South Africa|2020-03-23	0.0003465261	Africa
Africa|hCoV-19/DRC/6203/2020|EPI ISL 514109|B.1|Democratic Republic of the Congo|2020-05-09	Africa|hCoV-19/South Africa/KRISP-0001/2020|EPI ISL 467431|B|South Africa|2020-03-23	0.0004441440	Africa
Africa|hCoV-19/DRC/6209/2020|EPI ISL 514110|B.1.84|Democratic Republic of the Congo|2020-05-09	Africa|hCoV-19/South Africa/KRISP-0001/2020|EPI ISL 467431|B|South Africa|2020-03-23	0.0002728609	Africa
Africa|hCoV-19/DRC/6227/2020|EPI ISL 514121|B.1.84|Democratic Republic of the Congo|2020-05-09	Africa|hCoV-19/South Africa/KRISP-0001/2020|EPI ISL 467431|B|South Africa|2020-03-23	0.0002732056	Africa
Africa|hCoV-19/DRC/6313/2020|EPI ISL 496516|B.1.84|Democratic Republic of the Congo|2020-05-09	Africa|hCoV-19/South Africa/KRISP-0001/2020|EPI ISL 467431|B|South Africa|2020-03-23	0.0003914672	Africa
Africa|hCoV-19/DRC/6338/2020|EPI ISL 495630|B.1|Democratic Republic of the Congo|2020-05-09	Africa|hCoV-19/South Africa/KRISP-0001/2020|EPI ISL 467431|B|South Africa|2020-03-23	0.0003168761	Africa
Africa|hCoV-19/DRC/6341/2020|EPI ISL 495631|B.1|Democratic Republic of the Congo|2020-05-09	Africa|hCoV-19/South Africa/KRISP-0001/2020|EPI ISL 467431|B|South Africa|2020-03-23	0.0004256509	Africa
Africa|hCoV-19/DRC/6342/2020|EPI ISL 495632|B.1|Democratic Republic of the Congo|2020-05-09	Africa|hCoV-19/South Africa/KRISP-0001/2020|EPI ISL 467431|B|South Africa|2020-03-23	0.0003830935	Africa
Africa|hCoV-19/DRC/6361/2020|EPI ISL 495633|B.1|Democratic Republic of the Congo|2020-05-09	Africa|hCoV-19/South Africa/KRISP-0001/2020|EPI ISL 467431|B|South Africa|2020-03-23	0.0002843037	Africa
Africa|hCoV-19/DRC/6380/2020|EPI ISL 513611|B.1.1.275|Democratic Republic of the Congo|2020-05-04	Africa|hCoV-19/South Africa/KRISP-0001/2020|EPI ISL 467431|B|South Africa|2020-03-23	0.0003467540	Africa
Africa|hCoV-19/DRC/6384/2020|EPI ISL 513612|B.1.1.275|Democratic Republic of the Congo|2020-05-07	Africa|hCoV-19/South Africa/KRISP-0001/2020|EPI ISL 467431|B|South Africa|2020-03-23	0.0003113029	Africa
Africa|hCoV-19/DRC/6386/2020|EPI ISL 513613|B.1.1.275|Democratic Republic of the Congo|2020-05-07	Africa|hCoV-19/South Africa/KRISP-0001/2020|EPI ISL 467431|B|South Africa|2020-03-23	0.0003059595	Africa
Africa|hCoV-19/DRC/6389/2020|EPI ISL 513614|B.1.84|Democratic Republic of the Congo|2020-05-07	Africa|hCoV-19/South Africa/KRISP-0001/2020|EPI ISL 467431|B|South Africa|2020-03-23	0.0003789415	Africa
Africa|hCoV-19/DRC/6390/2020|EPI ISL 513615|B.1.1.275|Democratic Republic of the Congo|2020-05-04	Africa|hCoV-19/South Africa/KRISP-0001/2020|EPI ISL 467431|B|South Africa|2020-03-23	0.0004085321	Africa
Africa|hCoV-19/DRC/6392/2020|EPI ISL 513616|B.1|Democratic Republic of the Congo|2020-05-04	Africa|hCoV-19/South Africa/KRISP-0001/2020|EPI ISL 467431|B|South Africa|2020-03-23	0.0001699844	Africa
Africa|hCoV-19/DRC/6395/2020|EPI ISL 513617|B.1.1.275|Democratic Republic of the Congo|2020-05-07	Africa|hCoV-19/South Africa/KRISP-0001/2020|EPI ISL 467431|B|South Africa|2020-03-23	0.0004379373	Africa
Africa|hCoV-19/DRC/6398/2020|EPI ISL 513618|B.1.1.275|Democratic Republic of the Congo|2020-05-07	Africa|hCoV-19/South Africa/KRISP-0001/2020|EPI ISL 467431|B|South Africa|2020-03-23	0.0003368251	Africa
Africa|hCoV-19/DRC/6724/2020|EPI ISL 495634|B.1|Democratic Republic of the Congo|2020-05-11	Africa|hCoV-19/South Africa/KRISP-0001/2020|EPI ISL 467431|B|South Africa|2020-03-23	0.0002728385	Africa
Africa|hCoV-19/DRC/6743/2020|EPI ISL 495635|B.1.149|Democratic Republic of the Congo|2020-05-11	Africa|hCoV-19/South Africa/KRISP-0001/2020|EPI ISL 467431|B|South Africa|2020-03-23	0.0002828395	Africa
Africa|hCoV-19/DRC/6783/2020|EPI ISL 496501|B.1.149|Democratic Republic of the Congo|2020-05-11	Africa|hCoV-19/South Africa/KRISP-0001/2020|EPI ISL 467431|B|South Africa|2020-03-23	0.0003166755	Africa
Africa|hCoV-19/DRC/6784/2020|EPI ISL 495636|B.1|Democratic Republic of the Congo|2020-05-11	Africa|hCoV-19/South Africa/KRISP-0001/2020|EPI ISL 467431|B|South Africa|2020-03-23	0.0002386156	Africa
Africa|hCoV-19/DRC/6786/2020|EPI ISL 495637|B.1.178|Democratic Republic of the Congo|2020-05-11	Africa|hCoV-19/South Africa/KRISP-0001/2020|EPI ISL 467431|B|South Africa|2020-03-23	0.0003413100	Africa
Africa|hCoV-19/DRC/6791/2020|EPI ISL 495638|B.1.178|Democratic Republic of the Congo|2020-05-11	Africa|hCoV-19/South Africa/KRISP-0001/2020|EPI ISL 467431|B|South Africa|2020-03-23	0.0003083299	Africa
Africa|hCoV-19/DRC/6792/2020|EPI ISL 495639|B.1|Democratic Republic of the Congo|2020-05-11	Africa|hCoV-19/South Africa/KRISP-0001/2020|EPI ISL 467431|B|South Africa|2020-03-23	0.0002851926	Africa
Africa|hCoV-19/DRC/6801/2020|EPI ISL 514111|B.1|Democratic Republic of the Congo|2020-05-11	Africa|hCoV-19/South Africa/KRISP-0001/2020|EPI ISL 467431|B|South Africa|2020-03-23	0.0004818972	Africa
Africa|hCoV-19/DRC/6853/2020|EPI ISL 496502|B.1.214|Democratic Republic of the Congo|2020-05-11	Africa|hCoV-19/South Africa/KRISP-0001/2020|EPI ISL 467431|B|South Africa|2020-03-23	0.0002771390	Africa
Africa|hCoV-19/DRC/6854/2020|EPI ISL 496503|B.1|Democratic Republic of the Congo|2020-05-11	Africa|hCoV-19/South Africa/KRISP-0001/2020|EPI ISL 467431|B|South Africa|2020-03-23	0.0004586189	Africa
Africa|hCoV-19/DRC/6875/2020|EPI ISL 496504|B.1|Democratic Republic of the Congo|2020-05-11	Africa|hCoV-19/South Africa/KRISP-0001/2020|EPI ISL 467431|B|South Africa|2020-03-23	0.0002728515	Africa
Africa|hCoV-19/DRC/7042/2020|EPI ISL 513592|B.1.214|Democratic Republic of the Congo|2020-05-12	Africa|hCoV-19/South Africa/KRISP-0001/2020|EPI ISL 467431|B|South Africa|2020-03-23	0.0003061261	Africa
Africa|hCoV-19/DRC/7061/2020|EPI ISL 513593|B.1|Democratic Republic of the Congo|2020-05-12	Africa|hCoV-19/South Africa/KRISP-0001/2020|EPI ISL 467431|B|South Africa|2020-03-23	0.0002467616	Africa
Africa|hCoV-19/DRC/7140/2020|EPI ISL 513594|B.1.214|Democratic Republic of the Congo|2020-05-12	Africa|hCoV-19/South Africa/KRISP-0001/2020|EPI ISL 467431|B|South Africa|2020-03-23	0.0004149471	Africa
Africa|hCoV-19/DRC/7200/2020|EPI ISL 514112|B.1|Democratic Republic of the Congo|2020-05-13	Africa|hCoV-19/South Africa/KRISP-0001/2020|EPI ISL 467431|B|South Africa|2020-03-23	0.0004077241	Africa
Africa|hCoV-19/DRC/7211/2020|EPI ISL 514122|B.1.149|Democratic Republic of the Congo|2020-05-13	Africa|hCoV-19/South Africa/KRISP-0001/2020|EPI ISL 467431|B|South Africa|2020-03-23	0.0003068868	Africa
Africa|hCoV-19/DRC/7248/2020|EPI ISL 514123|B.1|Democratic Republic of the Congo|2020-05-13	Africa|hCoV-19/South Africa/KRISP-0001/2020|EPI ISL 467431|B|South Africa|2020-03-23	0.0002785727	Africa
Africa|hCoV-19/DRC/7255/2020|EPI ISL 514124|B.1.149|Democratic Republic of the Congo|2020-05-13	Africa|hCoV-19/South Africa/KRISP-0001/2020|EPI ISL 467431|B|South Africa|2020-03-23	0.0004121805	Africa
Africa|hCoV-19/DRC/73/2020|EPI ISL 417941|B.1.178|Democratic Republic of the Congo|2020-03-18	Africa|hCoV-19/South Africa/KRISP-0001/2020|EPI ISL 467431|B|South Africa|2020-03-23	0.0002042452	Africa
Africa|hCoV-19/DRC/7386/2020|EPI ISL 513595|B.1.5|Democratic Republic of the Congo|2020-05-14	Africa|hCoV-19/South Africa/KRISP-0001/2020|EPI ISL 467431|B|South Africa|2020-03-23	0.0002101352	Africa
Africa|hCoV-19/DRC/7430/2020|EPI ISL 496517|B.1.1.1|Democratic Republic of the Congo|2020-05-14	Africa|hCoV-19/South Africa/KRISP-0001/2020|EPI ISL 467431|B|South Africa|2020-03-23	0.0005382894	Africa
Africa|hCoV-19/DRC/7434/2020|EPI ISL 513621|B.1.1.1|Democratic Republic of the Congo|2020-05-14	Africa|hCoV-19/South Africa/KRISP-0001/2020|EPI ISL 467431|B|South Africa|2020-03-23	0.0005231783	Africa
Africa|hCoV-19/DRC/7471/2020|EPI ISL 513596|B.1.214|Democratic Republic of the Congo|2020-05-14	Africa|hCoV-19/South Africa/KRISP-0001/2020|EPI ISL 467431|B|South Africa|2020-03-23	0.0004110715	Africa
Africa|hCoV-19/DRC/7488/2020|EPI ISL 514113|B.1.1|Democratic Republic of the Congo|2020-05-14	Africa|hCoV-19/South Africa/KRISP-0001/2020|EPI ISL 467431|B|South Africa|2020-03-23	0.0002729511	Africa
Africa|hCoV-19/DRC/7713/2020|EPI ISL 495640|B.1|Democratic Republic of the Congo|2020-05-14	Africa|hCoV-19/South Africa/KRISP-0001/2020|EPI ISL 467431|B|South Africa|2020-03-23	0.0004894359	Africa
Africa|hCoV-19/DRC/7864/2020|EPI ISL 496505|B.1.214|Democratic Republic of the Congo|2020-05-15	Africa|hCoV-19/South Africa/KRISP-0001/2020|EPI ISL 467431|B|South Africa|2020-03-23	0.0003820916	Africa
Africa|hCoV-19/DRC/7920/2020|EPI ISL 495641|B.1|Democratic Republic of the Congo|2020-05-15	Africa|hCoV-19/South Africa/KRISP-0001/2020|EPI ISL 467431|B|South Africa|2020-03-23	0.0004096722	Africa
Africa|hCoV-19/DRC/80/2020|EPI ISL 417942|B.1.178|Democratic Republic of the Congo|2020-03-18	Africa|hCoV-19/South Africa/KRISP-0001/2020|EPI ISL 467431|B|South Africa|2020-03-23	0.0002028026	Africa
Africa|hCoV-19/DRC/8018/2020|EPI ISL 514125|B.1.5|Democratic Republic of the Congo|2020-05-15	Africa|hCoV-19/South Africa/KRISP-0001/2020|EPI ISL 467431|B|South Africa|2020-03-23	0.0003886420	Africa
Africa|hCoV-19/DRC/81/2020|EPI ISL 417944|B.1.9|Democratic Republic of the Congo|2020-03-18	Africa|hCoV-19/South Africa/KRISP-0001/2020|EPI ISL 467431|B|South Africa|2020-03-23	0.0003050085	Africa
Africa|hCoV-19/DRC/82/2020|EPI ISL 417946|B.1.5|Democratic Republic of the Congo|2020-03-18	Africa|hCoV-19/South Africa/KRISP-0001/2020|EPI ISL 467431|B|South Africa|2020-03-23	0.0001683689	Africa
Africa|hCoV-19/DRC/94/2020|EPI ISL 417947|B.1|Democratic Republic of the Congo|2020-03-19	Africa|hCoV-19/South Africa/KRISP-0001/2020|EPI ISL 467431|B|South Africa|2020-03-23	0.0002021372	Africa
Africa|hCoV-19/DRC/998/2020|EPI ISL 429254|B.1|Democratic Republic of the Congo|2020-04-03	Africa|hCoV-19/South Africa/KRISP-0001/2020|EPI ISL 467431|B|South Africa|2020-03-23	0.0002837491	Africa
Africa|hCoV-19/DRC/KN-0038/2020|EPI ISL 417434|B.1.128|Democratic Republic of the Congo|2020-03-14	Africa|hCoV-19/South Africa/KRISP-0001/2020|EPI ISL 467431|B|South Africa|2020-03-23	0.0003182476	Africa
Africa|hCoV-19/DRC/KN-0054/2020|EPI ISL 417437|B.1.178|Democratic Republic of the Congo|2020-03-17	Africa|hCoV-19/South Africa/KRISP-0001/2020|EPI ISL 467431|B|South Africa|2020-03-23	0.0002360120	Africa
Africa|hCoV-19/DRC/KN-0058/2020|EPI ISL 417438|B.1|Democratic Republic of the Congo|2020-03-17	Africa|hCoV-19/South Africa/KRISP-0001/2020|EPI ISL 467431|B|South Africa|2020-03-23	0.0002036947	Africa
Africa|hCoV-19/DRC/KN-0060/2020|EPI ISL 417440|B.1|Democratic Republic of the Congo|2020-03-17	Africa|hCoV-19/South Africa/KRISP-0001/2020|EPI ISL 467431|B|South Africa|2020-03-23	0.0002361999	Africa
Africa|hCoV-19/DRC/KN-0070/2020|EPI ISL 417441|B.1.178|Democratic Republic of the Congo|2020-03-17	Africa|hCoV-19/South Africa/KRISP-0001/2020|EPI ISL 467431|B|South Africa|2020-03-23	0.0002066931	Africa
Africa|hCoV-19/DRC/KN-0072/2020|EPI ISL 417442|B.1.178|Democratic Republic of the Congo|2020-03-18	Africa|hCoV-19/South Africa/KRISP-0001/2020|EPI ISL 467431|B|South Africa|2020-03-23	0.0002030907	Africa
Africa|hCoV-19/DRC/KN-13/2020|EPI ISL 414647|B.1|Democratic Republic of the Congo|2020-03-09	Africa|hCoV-19/South Africa/KRISP-0001/2020|EPI ISL 467431|B|South Africa|2020-03-23	0.0002083407	Africa
Africa|hCoV-19/Egypt/Army-MCL001/2020|EPI ISL 510526|B.1|Egypt|2020-06-01	Africa|hCoV-19/South Africa/KRISP-0001/2020|EPI ISL 467431|B|South Africa|2020-03-23	0.0002694363	Africa
Africa|hCoV-19/Egypt/C-CU001a-S1/2020|EPI ISL 529031|B.1.255|Egypt|2020-05-19	Africa|hCoV-19/South Africa/KRISP-0001/2020|EPI ISL 467431|B|South Africa|2020-03-23	0.0003705738	Africa
Africa|hCoV-19/Egypt/C-CU002b-S3/2020|EPI ISL 529032|B.1.1.1|Egypt|2020-06-19	Africa|hCoV-19/South Africa/KRISP-0001/2020|EPI ISL 467431|B|South Africa|2020-03-23	0.0005390326	Africa
Africa|hCoV-19/Egypt/C-VSVRI-SERVAC/2020|EPI ISL 528386|B.1.255|Egypt|2020-08-22	Africa|hCoV-19/South Africa/KRISP-0001/2020|EPI ISL 467431|B|South Africa|2020-03-23	0.0002020760	Africa
Africa|hCoV-19/Egypt/CUNCI-7I028/2020|EPI ISL 524426|B.1.255|Egypt|2020-07-19	Africa|hCoV-19/South Africa/KRISP-0001/2020|EPI ISL 467431|B|South Africa|2020-03-23	0.0002020760	Africa
Africa|hCoV-19/Egypt/CUNCI-HGC002/2020|EPI ISL 468045|B.1|Egypt|2020-05-02	Africa|hCoV-19/South Africa/KRISP-0001/2020|EPI ISL 467431|B|South Africa|2020-03-23	0.0001685448	Africa
Africa|hCoV-19/Egypt/CUNCI-HGC004/2020|EPI ISL 468048|B.1|Egypt|2020-05-02	Africa|hCoV-19/South Africa/KRISP-0001/2020|EPI ISL 467431|B|South Africa|2020-03-23	0.0002022033	Africa
Africa|hCoV-19/Egypt/CUNCI-HGC005/2020|EPI ISL 468052|B.1|Egypt|2020-05-02	Africa|hCoV-19/South Africa/KRISP-0001/2020|EPI ISL 467431|B|South Africa|2020-03-23	0.0002696298	Africa
Africa|hCoV-19/Egypt/CUNCI-HGC006/2020|EPI ISL 468050|B.1|Egypt|2020-05-02	Africa|hCoV-19/South Africa/KRISP-0001/2020|EPI ISL 467431|B|South Africa|2020-03-23	0.0002695790	Africa
Africa|hCoV-19/Egypt/CUNCI-HGC007-2/2020|EPI ISL 468054|B.1|Egypt|2020-05-02	Africa|hCoV-19/South Africa/KRISP-0001/2020|EPI ISL 467431|B|South Africa|2020-03-23	0.0003032284	Africa
Africa|hCoV-19/Egypt/CUNCI-HGC007/2020|EPI ISL 468046|B.1|Egypt|2020-05-02	Africa|hCoV-19/South Africa/KRISP-0001/2020|EPI ISL 467431|B|South Africa|2020-03-23	0.0002696244	Africa
Africa|hCoV-19/Egypt/CUNCI-HGC008/2020|EPI ISL 468044|B.1|Egypt|2020-05-02	Africa|hCoV-19/South Africa/KRISP-0001/2020|EPI ISL 467431|B|South Africa|2020-03-23	0.0002696335	Africa
Africa|hCoV-19/Egypt/CUNCI-HGC009/2020|EPI ISL 468053|B.1|Egypt|2020-05-02	Africa|hCoV-19/South Africa/KRISP-0001/2020|EPI ISL 467431|B|South Africa|2020-03-23	0.0001685675	Africa
Africa|hCoV-19/Egypt/CUNCI-HGC010/2020|EPI ISL 468055|B.1.247|Egypt|2020-05-02	Africa|hCoV-19/South Africa/KRISP-0001/2020|EPI ISL 467431|B|South Africa|2020-03-23	0.0004381823	Africa
Africa|hCoV-19/Egypt/CUNCI-HGC011/2020|EPI ISL 468059|B.1|Egypt|2020-05-02	Africa|hCoV-19/South Africa/KRISP-0001/2020|EPI ISL 467431|B|South Africa|2020-03-23	0.0002696489	Africa
Africa|hCoV-19/Egypt/CUNCI-HGC012/2020|EPI ISL 468051|B.1.255|Egypt|2020-05-02	Africa|hCoV-19/South Africa/KRISP-0001/2020|EPI ISL 467431|B|South Africa|2020-03-23	0.0004044830	Africa
Africa|hCoV-19/Egypt/CUNCI-HGC013/2020|EPI ISL 468047|B.1.201|Egypt|2020-05-02	Africa|hCoV-19/South Africa/KRISP-0001/2020|EPI ISL 467431|B|South Africa|2020-03-23	0.0003370589	Africa
Africa|hCoV-19/Egypt/CUNCI-HGC014/2020|EPI ISL 468060|B.1.5|Egypt|2020-05-02	Africa|hCoV-19/South Africa/KRISP-0001/2020|EPI ISL 467431|B|South Africa|2020-03-23	0.0001348195	Africa
Africa|hCoV-19/Egypt/CUNCI-HGC015/2020|EPI ISL 468056|B.1|Egypt|2020-05-02	Africa|hCoV-19/South Africa/KRISP-0001/2020|EPI ISL 467431|B|South Africa|2020-03-23	0.0001011091	Africa
Africa|hCoV-19/Egypt/CUNCI-HGC016/2020|EPI ISL 468058|B.1|Egypt|2020-05-02	Africa|hCoV-19/South Africa/KRISP-0001/2020|EPI ISL 467431|B|South Africa|2020-03-23	0.0002701524	Africa
Africa|hCoV-19/Egypt/CUNCI-HGC021/2020|EPI ISL 468061|B.1|Egypt|2020-05-02	Africa|hCoV-19/South Africa/KRISP-0001/2020|EPI ISL 467431|B|South Africa|2020-03-23	0.0002699910	Africa
Africa|hCoV-19/Egypt/CUNCI-HGC023/2020|EPI ISL 468057|B.1.5|Egypt|2020-05-02	Africa|hCoV-19/South Africa/KRISP-0001/2020|EPI ISL 467431|B|South Africa|2020-03-23	0.0001685431	Africa
Africa|hCoV-19/Egypt/CUNCI-HGC028/2020|EPI ISL 468062|B.1|Egypt|2020-05-02	Africa|hCoV-19/South Africa/KRISP-0001/2020|EPI ISL 467431|B|South Africa|2020-03-23	0.0002363354	Africa
Africa|hCoV-19/Egypt/CUNCI-HGC3I011/2020|EPI ISL 479697|B.1|Egypt|2020-06-02	Africa|hCoV-19/South Africa/KRISP-0001/2020|EPI ISL 467431|B|South Africa|2020-03-23	0.0002694491	Africa
Africa|hCoV-19/Egypt/CUNCI-HGC3I012/2020|EPI ISL 479693|B.1.255|Egypt|2020-06-02	Africa|hCoV-19/South Africa/KRISP-0001/2020|EPI ISL 467431|B|South Africa|2020-03-23	0.0004041833	Africa
Africa|hCoV-19/Egypt/CUNCI-HGC3I013/2020|EPI ISL 479694|B.1.201|Egypt|2020-06-02	Africa|hCoV-19/South Africa/KRISP-0001/2020|EPI ISL 467431|B|South Africa|2020-03-23	0.0003368092	Africa
Africa|hCoV-19/Egypt/CUNCI-HGC3I014/2020|EPI ISL 479696|B.1.5|Egypt|2020-06-02	Africa|hCoV-19/South Africa/KRISP-0001/2020|EPI ISL 467431|B|South Africa|2020-03-23	0.0001347150	Africa
Africa|hCoV-19/Egypt/CUNCI-HGC3I02/2020|EPI ISL 479686|B.1|Egypt|2020-06-02	Africa|hCoV-19/South Africa/KRISP-0001/2020|EPI ISL 467431|B|South Africa|2020-03-23	0.0001684046	Africa
Africa|hCoV-19/Egypt/CUNCI-HGC3I023/2020|EPI ISL 479695|B.1.5|Egypt|2020-06-02	Africa|hCoV-19/South Africa/KRISP-0001/2020|EPI ISL 467431|B|South Africa|2020-03-23	0.0001684182	Africa
Africa|hCoV-19/Egypt/CUNCI-HGC3I025/2020|EPI ISL 479691|B.1|Egypt|2020-06-02	Africa|hCoV-19/South Africa/KRISP-0001/2020|EPI ISL 467431|B|South Africa|2020-03-23	0.0002357862	Africa
Africa|hCoV-19/Egypt/CUNCI-HGC3I03/2020|EPI ISL 479687|B.1|Egypt|2020-06-02	Africa|hCoV-19/South Africa/KRISP-0001/2020|EPI ISL 467431|B|South Africa|2020-03-23	0.0002694247	Africa
Africa|hCoV-19/Egypt/CUNCI-HGC3I05/2020|EPI ISL 479690|B.1|Egypt|2020-06-02	Africa|hCoV-19/South Africa/KRISP-0001/2020|EPI ISL 467431|B|South Africa|2020-03-23	0.0002694301	Africa
Africa|hCoV-19/Egypt/CUNCI-HGC3I06/2020|EPI ISL 479688|B.1|Egypt|2020-06-02	Africa|hCoV-19/South Africa/KRISP-0001/2020|EPI ISL 467431|B|South Africa|2020-03-23	0.0002694337	Africa
Africa|hCoV-19/Egypt/CUNCI-HGC3I08/2020|EPI ISL 479698|B.1|Egypt|2020-06-02	Africa|hCoV-19/South Africa/KRISP-0001/2020|EPI ISL 467431|B|South Africa|2020-03-23	0.0002694337	Africa
Africa|hCoV-19/Egypt/CUNCI-HGC3I09/2020|EPI ISL 479692|B.1|Egypt|2020-06-02	Africa|hCoV-19/South Africa/KRISP-0001/2020|EPI ISL 467431|B|South Africa|2020-03-23	0.0001684426	Africa
Africa|hCoV-19/Egypt/CUNCI-HGC4I003/2020|EPI ISL 479699|B.1.1.247|Egypt|2020-06-02	Africa|hCoV-19/South Africa/KRISP-0001/2020|EPI ISL 467431|B|South Africa|2020-03-23	0.0004716662	Africa
Africa|hCoV-19/Egypt/CUNCI-HGC4I004/2020|EPI ISL 479700|B.1.1.296|Egypt|2020-06-02	Africa|hCoV-19/South Africa/KRISP-0001/2020|EPI ISL 467431|B|South Africa|2020-03-23	0.0003705350	Africa
Africa|hCoV-19/Egypt/CUNCI-HGC4I015/2020|EPI ISL 479728|B.1.1.123|Egypt|2020-06-02	Africa|hCoV-19/South Africa/KRISP-0001/2020|EPI ISL 467431|B|South Africa|2020-03-23	0.0004043043	Africa
Africa|hCoV-19/Egypt/CUNCI-HGC4I022/2020|EPI ISL 479705|B.1.1|Egypt|2020-06-02	Africa|hCoV-19/South Africa/KRISP-0001/2020|EPI ISL 467431|B|South Africa|2020-03-23	0.0005053669	Africa
Africa|hCoV-19/Egypt/CUNCI-HGC4I023/2020|EPI ISL 479729|B.1.1.247|Egypt|2020-06-02	Africa|hCoV-19/South Africa/KRISP-0001/2020|EPI ISL 467431|B|South Africa|2020-03-23	0.0003369339	Africa
Africa|hCoV-19/Egypt/CUNCI-HGC4I025/2020|EPI ISL 479706|B.1.255|Egypt|2020-06-02	Africa|hCoV-19/South Africa/KRISP-0001/2020|EPI ISL 467431|B|South Africa|2020-03-23	0.0003368125	Africa
Africa|hCoV-19/Egypt/CUNCI-HGC4I026/2020|EPI ISL 479702|B.1|Egypt|2020-06-02	Africa|hCoV-19/South Africa/KRISP-0001/2020|EPI ISL 467431|B|South Africa|2020-03-23	0.0004045688	Africa
Africa|hCoV-19/Egypt/CUNCI-HGC4I029/2020|EPI ISL 479701|B.1.1.1|Egypt|2020-06-02	Africa|hCoV-19/South Africa/KRISP-0001/2020|EPI ISL 467431|B|South Africa|2020-03-23	0.0004716615	Africa
Africa|hCoV-19/Egypt/CUNCI-HGC4I030/2020|EPI ISL 479703|B.1|Egypt|2020-06-02	Africa|hCoV-19/South Africa/KRISP-0001/2020|EPI ISL 467431|B|South Africa|2020-03-23	0.0003368024	Africa
Africa|hCoV-19/Egypt/CUNCI-HGC4I031/2020|EPI ISL 479707|B.1.1.1|Egypt|2020-06-02	Africa|hCoV-19/South Africa/KRISP-0001/2020|EPI ISL 467431|B|South Africa|2020-03-23	0.0005390508	Africa
Africa|hCoV-19/Egypt/CUNCI-HGC4I032/2020|EPI ISL 479709|B.1.1|Egypt|2020-06-02	Africa|hCoV-19/South Africa/KRISP-0001/2020|EPI ISL 467431|B|South Africa|2020-03-23	0.0003708597	Africa
Africa|hCoV-19/Egypt/CUNCI-HGC4I033/2020|EPI ISL 479704|B.1|Egypt|2020-06-02	Africa|hCoV-19/South Africa/KRISP-0001/2020|EPI ISL 467431|B|South Africa|2020-03-23	0.0001684159	Africa
Africa|hCoV-19/Egypt/CUNCI-HGC4I034/2020|EPI ISL 479708|B.1.255|Egypt|2020-06-02	Africa|hCoV-19/South Africa/KRISP-0001/2020|EPI ISL 467431|B|South Africa|2020-03-23	0.0002020555	Africa
Africa|hCoV-19/Egypt/CUNCI-HGC5I001/2020|EPI ISL 479710|B.1.1|Egypt|2020-06-02	Africa|hCoV-19/South Africa/KRISP-0001/2020|EPI ISL 467431|B|South Africa|2020-03-23	0.0002358586	Africa
Africa|hCoV-19/Egypt/CUNCI-HGC5I003/2020|EPI ISL 479711|B.1|Egypt|2020-06-02	Africa|hCoV-19/South Africa/KRISP-0001/2020|EPI ISL 467431|B|South Africa|2020-03-23	0.0002357680	Africa
Africa|hCoV-19/Egypt/CUNCI-HGC5I010/2020|EPI ISL 479730|B.1.1|Egypt|2020-06-02	Africa|hCoV-19/South Africa/KRISP-0001/2020|EPI ISL 467431|B|South Africa|2020-03-23	0.0002358586	Africa
Africa|hCoV-19/Egypt/CUNCI-HGC5I011/2020|EPI ISL 479712|B.1.1|Egypt|2020-06-02	Africa|hCoV-19/South Africa/KRISP-0001/2020|EPI ISL 467431|B|South Africa|2020-03-23	0.0002358268	Africa
Africa|hCoV-19/Egypt/CUNCI-HGC5I012/2020|EPI ISL 479713|B.1.1|Egypt|2020-06-02	Africa|hCoV-19/South Africa/KRISP-0001/2020|EPI ISL 467431|B|South Africa|2020-03-23	0.0002694492	Africa
Africa|hCoV-19/Egypt/CUNCI-HGC5I014/2020|EPI ISL 479714|B.1.255|Egypt|2020-06-02	Africa|hCoV-19/South Africa/KRISP-0001/2020|EPI ISL 467431|B|South Africa|2020-03-23	0.0003368239	Africa
Africa|hCoV-19/Egypt/CUNCI-HGC5I015/2020|EPI ISL 475722|B.1.255|Egypt|2020-05-02	Africa|hCoV-19/South Africa/KRISP-0001/2020|EPI ISL 467431|B|South Africa|2020-03-23	0.0003369827	Africa
Africa|hCoV-19/Egypt/CUNCI-HGC5I016/2020|EPI ISL 479731|B.1|Egypt|2020-06-02	Africa|hCoV-19/South Africa/KRISP-0001/2020|EPI ISL 467431|B|South Africa|2020-03-23	0.0002357735	Africa
Africa|hCoV-19/Egypt/CUNCI-HGC5I022/2020|EPI ISL 479715|B.1.1|Egypt|2020-06-02	Africa|hCoV-19/South Africa/KRISP-0001/2020|EPI ISL 467431|B|South Africa|2020-03-23	0.0003031467	Africa
Africa|hCoV-19/Egypt/CUNCI-HGC5I025/2020|EPI ISL 479716|A|Egypt|2020-06-02	Africa|hCoV-19/South Africa/KRISP-0001/2020|EPI ISL 467431|B|South Africa|2020-03-23	0.0000674873	Africa
Africa|hCoV-19/Egypt/CUNCI-HGC5I026/2020|EPI ISL 479735|B.1.5|Egypt|2020-06-02	Africa|hCoV-19/South Africa/KRISP-0001/2020|EPI ISL 467431|B|South Africa|2020-03-23	0.0003369747	Africa
Africa|hCoV-19/Egypt/CUNCI-HGC5I029/2020|EPI ISL 479734|B.1|Egypt|2020-06-02	Africa|hCoV-19/South Africa/KRISP-0001/2020|EPI ISL 467431|B|South Africa|2020-03-23	0.0001684272	Africa
Africa|hCoV-19/Egypt/CUNCI-HGC5I030/2020|EPI ISL 479721|B.1.5|Egypt|2020-06-02	Africa|hCoV-19/South Africa/KRISP-0001/2020|EPI ISL 467431|B|South Africa|2020-03-23	0.0001347332	Africa
Africa|hCoV-19/Egypt/CUNCI-HGC5I033/2020|EPI ISL 479717|B.1.5|Egypt|2020-06-02	Africa|hCoV-19/South Africa/KRISP-0001/2020|EPI ISL 467431|B|South Africa|2020-03-23	0.0001347513	Africa
Africa|hCoV-19/Egypt/CUNCI-HGC5I034/2020|EPI ISL 479720|B.1.5|Egypt|2020-06-02	Africa|hCoV-19/South Africa/KRISP-0001/2020|EPI ISL 467431|B|South Africa|2020-03-23	0.0002020691	Africa
Africa|hCoV-19/Egypt/CUNCI-HGC6I002/2020|EPI ISL 479719|B.1.1.1|Egypt|2020-06-02	Africa|hCoV-19/South Africa/KRISP-0001/2020|EPI ISL 467431|B|South Africa|2020-03-23	0.0004379331	Africa
Africa|hCoV-19/Egypt/CUNCI-HGC6I003/2020|EPI ISL 479718|B.1.5|Egypt|2020-06-02	Africa|hCoV-19/South Africa/KRISP-0001/2020|EPI ISL 467431|B|South Africa|2020-03-23	0.0002357703	Africa
Africa|hCoV-19/Egypt/CUNCI-HGC6I007/2020|EPI ISL 479722|B.1|Egypt|2020-06-02	Africa|hCoV-19/South Africa/KRISP-0001/2020|EPI ISL 467431|B|South Africa|2020-03-23	0.0001684392	Africa
Africa|hCoV-19/Egypt/CUNCI-HGC6I010/2020|EPI ISL 478672|B.1|Egypt|2020-06-02	Africa|hCoV-19/South Africa/KRISP-0001/2020|EPI ISL 467431|B|South Africa|2020-03-23	0.0002694183	Africa
Africa|hCoV-19/Egypt/CUNCI-HGC6I011/2020|EPI ISL 479727|A|Egypt|2020-06-02	Africa|hCoV-19/South Africa/KRISP-0001/2020|EPI ISL 467431|B|South Africa|2020-03-23	0.0005390254	Africa
Africa|hCoV-19/Egypt/CUNCI-HGC6I015/2020|EPI ISL 479725|B.1.1|Egypt|2020-06-02	Africa|hCoV-19/South Africa/KRISP-0001/2020|EPI ISL 467431|B|South Africa|2020-03-23	0.0004042024	Africa
Africa|hCoV-19/Egypt/CUNCI-HGC6I016/2020|EPI ISL 475723|B.1.247|Egypt|2020-06-02	Africa|hCoV-19/South Africa/KRISP-0001/2020|EPI ISL 467431|B|South Africa|2020-03-23	0.0004382578	Africa
Africa|hCoV-19/Egypt/CUNCI-HGC6I024/2020|EPI ISL 479732|B.1.1.247|Egypt|2020-06-02	Africa|hCoV-19/South Africa/KRISP-0001/2020|EPI ISL 467431|B|South Africa|2020-03-23	0.0003709560	Africa
Africa|hCoV-19/Egypt/CUNCI-HGC6I026/2020|EPI ISL 479724|B.1.1.1|Egypt|2020-06-02	Africa|hCoV-19/South Africa/KRISP-0001/2020|EPI ISL 467431|B|South Africa|2020-03-23	0.0004716297	Africa
Africa|hCoV-19/Egypt/CUNCI-HGC6I029/2020|EPI ISL 477161|B.1.255|Egypt|2020-06-02	Africa|hCoV-19/South Africa/KRISP-0001/2020|EPI ISL 467431|B|South Africa|2020-03-23	0.0003368012	Africa
Africa|hCoV-19/Egypt/CUNCI-HGC6I031/2020|EPI ISL 475724|B.1.1.1|Egypt|2020-06-02	Africa|hCoV-19/South Africa/KRISP-0001/2020|EPI ISL 467431|B|South Africa|2020-03-23	0.0004382031	Africa
Africa|hCoV-19/Egypt/CUNCI-HGC6I032/2020|EPI ISL 479733|B.1.1.1|Egypt|2020-06-02	Africa|hCoV-19/South Africa/KRISP-0001/2020|EPI ISL 467431|B|South Africa|2020-03-23	0.0004379920	Africa
Africa|hCoV-19/Egypt/CUNCI-HGC6I033/2020|EPI ISL 479723|B.1.1.1|Egypt|2020-06-02	Africa|hCoV-19/South Africa/KRISP-0001/2020|EPI ISL 467431|B|South Africa|2020-03-23	0.0004379729	Africa
Africa|hCoV-19/Egypt/CUNCI-HGC7I01/2020|EPI ISL 529141|B.1|Egypt|2020-07-19	Africa|hCoV-19/South Africa/KRISP-0001/2020|EPI ISL 467431|B|South Africa|2020-03-23	0.0003705424	Africa
Africa|hCoV-19/Egypt/CUNCI-HGC7I02/2020|EPI ISL 529142|A|Egypt|2020-07-19	Africa|hCoV-19/South Africa/KRISP-0001/2020|EPI ISL 467431|B|South Africa|2020-03-23	0.0005053601	Africa
Africa|hCoV-19/Egypt/CUNCI-HGC7I07/2020|EPI ISL 529145|B.1|Egypt|2020-07-19	Africa|hCoV-19/South Africa/KRISP-0001/2020|EPI ISL 467431|B|South Africa|2020-03-23	0.0003368579	Africa
Africa|hCoV-19/Egypt/EGY-020/2020|EPI ISL 526975|B.1|Egypt|2020-08-14	Africa|hCoV-19/South Africa/KRISP-0001/2020|EPI ISL 467431|B|South Africa|2020-03-23	0.0002694364	Africa
Africa|hCoV-19/Egypt/EGY-041/2020|EPI ISL 526997|B.1|Egypt|2020-08-22	Africa|hCoV-19/South Africa/KRISP-0001/2020|EPI ISL 467431|B|South Africa|2020-03-23	0.0002694364	Africa
Africa|hCoV-19/Egypt/EGY-S031/2020|EPI ISL 526986|B.1|Egypt|2020-08-17	Africa|hCoV-19/South Africa/KRISP-0001/2020|EPI ISL 467431|B|South Africa|2020-03-23	0.0002694364	Africa
Africa|hCoV-19/Egypt/HCoV2-Egy-002/2020|EPI ISL 510532|B.1|Egypt|2020-06-02	Africa|hCoV-19/South Africa/KRISP-0001/2020|EPI ISL 467431|B|South Africa|2020-03-23	0.0002694364	Africa
Africa|hCoV-19/Egypt/MASRI-005/2020|EPI ISL 482759|B.1|Egypt|2020-04-30	Africa|hCoV-19/South Africa/KRISP-0001/2020|EPI ISL 467431|B|South Africa|2020-03-23	0.0002020515	Africa
Africa|hCoV-19/Egypt/MASRI-007/2020|EPI ISL 482760|B.1|Egypt|2020-04-28	Africa|hCoV-19/South Africa/KRISP-0001/2020|EPI ISL 467431|B|South Africa|2020-03-23	0.0002695907	Africa
Africa|hCoV-19/Egypt/MASRI-008/2020|EPI ISL 482761|B.1|Egypt|2020-04-30	Africa|hCoV-19/South Africa/KRISP-0001/2020|EPI ISL 467431|B|South Africa|2020-03-23	0.0002032648	Africa
Africa|hCoV-19/Egypt/MASRI-009/2020|EPI ISL 483035|A|Egypt|2020-04-30	Africa|hCoV-19/South Africa/KRISP-0001/2020|EPI ISL 467431|B|South Africa|2020-03-23	0.0003704988	Africa
Africa|hCoV-19/Egypt/MASRI-011/2020|EPI ISL 482762|B.1|Egypt|2020-05-05	Africa|hCoV-19/South Africa/KRISP-0001/2020|EPI ISL 467431|B|South Africa|2020-03-23	0.0002694727	Africa
Africa|hCoV-19/Egypt/MASRI-012/2020|EPI ISL 482763|B.1|Egypt|2020-05-05	Africa|hCoV-19/South Africa/KRISP-0001/2020|EPI ISL 467431|B|South Africa|2020-03-23	0.0001683728	Africa
Africa|hCoV-19/Egypt/MASRI-014/2020|EPI ISL 482765|B.1|Egypt|2020-04-30	Africa|hCoV-19/South Africa/KRISP-0001/2020|EPI ISL 467431|B|South Africa|2020-03-23	0.0004042595	Africa
Africa|hCoV-19/Egypt/MASRI-015/2020|EPI ISL 482766|B.1.36|Egypt|2020-05-11	Africa|hCoV-19/South Africa/KRISP-0001/2020|EPI ISL 467431|B|South Africa|2020-03-23	0.0004715915	Africa
Africa|hCoV-19/Egypt/MASRI-016/2020|EPI ISL 482767|B.1|Egypt|2020-05-11	Africa|hCoV-19/South Africa/KRISP-0001/2020|EPI ISL 467431|B|South Africa|2020-03-23	0.0004045319	Africa
Africa|hCoV-19/Egypt/MASRI-018/2020|EPI ISL 483036|A|Egypt|2020-05-10	Africa|hCoV-19/South Africa/KRISP-0001/2020|EPI ISL 467431|B|South Africa|2020-03-23	0.0005088737	Africa
Africa|hCoV-19/Egypt/MASRI-020/2020|EPI ISL 483037|B.1|Egypt|2020-05-13	Africa|hCoV-19/South Africa/KRISP-0001/2020|EPI ISL 467431|B|South Africa|2020-03-23	0.0004764597	Africa
Africa|hCoV-19/Egypt/MASRI-022/2020|EPI ISL 482768|B.1.255|Egypt|2020-05-13	Africa|hCoV-19/South Africa/KRISP-0001/2020|EPI ISL 467431|B|South Africa|2020-03-23	0.0004048346	Africa
Africa|hCoV-19/Egypt/MASRI-023/2020|EPI ISL 482769|B.1|Egypt|2020-05-11	Africa|hCoV-19/South Africa/KRISP-0001/2020|EPI ISL 467431|B|South Africa|2020-03-23	0.0002022823	Africa
Africa|hCoV-19/Egypt/MASRI-024/2020|EPI ISL 482770|B.1|Egypt|2020-05-11	Africa|hCoV-19/South Africa/KRISP-0001/2020|EPI ISL 467431|B|South Africa|2020-03-23	0.0002694274	Africa
Africa|hCoV-19/Egypt/MASRI-025/2020|EPI ISL 482771|B.1|Egypt|2020-05-10	Africa|hCoV-19/South Africa/KRISP-0001/2020|EPI ISL 467431|B|South Africa|2020-03-23	0.0004043724	Africa
Africa|hCoV-19/Egypt/MASRI-026/2020|EPI ISL 482772|B.1|Egypt|2020-05-10	Africa|hCoV-19/South Africa/KRISP-0001/2020|EPI ISL 467431|B|South Africa|2020-03-23	0.0003368272	Africa
Africa|hCoV-19/Egypt/MASRI-027/2020|EPI ISL 482773|B.1.1.123|Egypt|2020-05-08	Africa|hCoV-19/South Africa/KRISP-0001/2020|EPI ISL 467431|B|South Africa|2020-03-23	0.0003375332	Africa
Africa|hCoV-19/Egypt/MASRI-028/2020|EPI ISL 483038|B.1|Egypt|2020-05-13	Africa|hCoV-19/South Africa/KRISP-0001/2020|EPI ISL 467431|B|South Africa|2020-03-23	0.0003368058	Africa
Africa|hCoV-19/Egypt/MASRI-029/2020|EPI ISL 482774|B.1|Egypt|2020-05-13	Africa|hCoV-19/South Africa/KRISP-0001/2020|EPI ISL 467431|B|South Africa|2020-03-23	0.0002694364	Africa
Africa|hCoV-19/Egypt/MASRI-10/2020|EPI ISL 475752|B.1.255|Egypt|2020-05	Africa|hCoV-19/South Africa/KRISP-0001/2020|EPI ISL 467431|B|South Africa|2020-03-23	0.0003706048	Africa
Africa|hCoV-19/Egypt/MASRI-11/2020|EPI ISL 475753|B.1.36|Egypt|2020-05	Africa|hCoV-19/South Africa/KRISP-0001/2020|EPI ISL 467431|B|South Africa|2020-03-23	0.0005052818	Africa
Africa|hCoV-19/Egypt/MASRI-14/2020|EPI ISL 475749|B.1|Egypt|2020-05	Africa|hCoV-19/South Africa/KRISP-0001/2020|EPI ISL 467431|B|South Africa|2020-03-23	0.0002357521	Africa
Africa|hCoV-19/Egypt/MASRI-15/2020|EPI ISL 475750|B.1.1|Egypt|2020-05	Africa|hCoV-19/South Africa/KRISP-0001/2020|EPI ISL 467431|B|South Africa|2020-03-23	0.0005764131	Africa
Africa|hCoV-19/Egypt/MASRI-2/2020|EPI ISL 475745|B.1|Egypt|2020-05	Africa|hCoV-19/South Africa/KRISP-0001/2020|EPI ISL 467431|B|South Africa|2020-03-23	0.0002694183	Africa
Africa|hCoV-19/Egypt/MASRI-3/2020|EPI ISL 475746|A|Egypt|2020-05	Africa|hCoV-19/South Africa/KRISP-0001/2020|EPI ISL 467431|B|South Africa|2020-03-23	0.0004042146	Africa
Africa|hCoV-19/Egypt/MASRI-6/2020|EPI ISL 475747|B.1.255|Egypt|2020-05	Africa|hCoV-19/South Africa/KRISP-0001/2020|EPI ISL 467431|B|South Africa|2020-03-23	0.0002694183	Africa
Africa|hCoV-19/Egypt/MASRI-9/2020|EPI ISL 475751|B.1.1.1|Egypt|2020-05	Africa|hCoV-19/South Africa/KRISP-0001/2020|EPI ISL 467431|B|South Africa|2020-03-23	0.0005391779	Africa
Africa|hCoV-19/Egypt/NRC-01/2020|EPI ISL 430820|B.1|Egypt|2020-03-18	Africa|hCoV-19/South Africa/KRISP-0001/2020|EPI ISL 467431|B|South Africa|2020-03-23	0.0002366958	Africa
Africa|hCoV-19/Egypt/NRC-03/2020|EPI ISL 430819|B.1.246|Egypt|2020-03-18	Africa|hCoV-19/South Africa/KRISP-0001/2020|EPI ISL 467431|B|South Africa|2020-03-23	0.0002703312	Africa
Africa|hCoV-19/Gabon/ITM-K011/2020|EPI ISL 539573|A|Gabon|2020-03-22	Africa|hCoV-19/South Africa/KRISP-0001/2020|EPI ISL 467431|B|South Africa|2020-03-23	0.0003368024	Africa
Africa|hCoV-19/Gabon/ITM-K023/2020|EPI ISL 539574|B.1.178|Gabon|2020-03-27	Africa|hCoV-19/South Africa/KRISP-0001/2020|EPI ISL 467431|B|South Africa|2020-03-23	0.0002357315	Africa
Africa|hCoV-19/Gabon/ITM-K027/2020|EPI ISL 539575|A|Gabon|2020-03-27	Africa|hCoV-19/South Africa/KRISP-0001/2020|EPI ISL 467431|B|South Africa|2020-03-23	0.0003367945	Africa
Africa|hCoV-19/Gabon/ITM-K028/2020|EPI ISL 539576|B.1.292|Gabon|2020-03-27	Africa|hCoV-19/South Africa/KRISP-0001/2020|EPI ISL 467431|B|South Africa|2020-03-23	0.0002357362	Africa
Africa|hCoV-19/Gambia/0214/2020|EPI ISL 471158|B.1|Gambia|2020-03-29	Africa|hCoV-19/South Africa/KRISP-0001/2020|EPI ISL 467431|B|South Africa|2020-03-23	0.0004049044	Africa
Africa|hCoV-19/Gambia/0268/2020|EPI ISL 471159|B.1.1|Gambia|2020-03-21	Africa|hCoV-19/South Africa/KRISP-0001/2020|EPI ISL 467431|B|South Africa|2020-03-23	0.0002720537	Africa
Africa|hCoV-19/Gambia/0278/2020|EPI ISL 471160|B.1.1|Gambia|2020-03-20	Africa|hCoV-19/South Africa/KRISP-0001/2020|EPI ISL 467431|B|South Africa|2020-03-23	0.0002724520	Africa
Africa|hCoV-19/Gambia/0528/2020|EPI ISL 471161|B.1.1.293|Gambia|2020-04-30	Africa|hCoV-19/South Africa/KRISP-0001/2020|EPI ISL 467431|B|South Africa|2020-03-23	0.0003108974	Africa
Africa|hCoV-19/Gambia/0531/2020|EPI ISL 471162|B.1.1.293|Gambia|2020-04-30	Africa|hCoV-19/South Africa/KRISP-0001/2020|EPI ISL 467431|B|South Africa|2020-03-23	0.0003109190	Africa
Africa|hCoV-19/Gambia/0536/2020|EPI ISL 471163|B.1.1.293|Gambia|2020-04-30	Africa|hCoV-19/South Africa/KRISP-0001/2020|EPI ISL 467431|B|South Africa|2020-03-23	0.0003031293	Africa
Africa|hCoV-19/Gambia/0547/2020|EPI ISL 471164|B.1.1.293|Gambia|2020-04-30	Africa|hCoV-19/South Africa/KRISP-0001/2020|EPI ISL 467431|B|South Africa|2020-03-23	0.0003036098	Africa
Africa|hCoV-19/Gambia/0548/2020|EPI ISL 471165|B.1.5|Gambia|2020-04-30	Africa|hCoV-19/South Africa/KRISP-0001/2020|EPI ISL 467431|B|South Africa|2020-03-23	0.0001742852	Africa
Africa|hCoV-19/Gambia/1090/2020|EPI ISL 471166|B.1.1|Gambia|2020-05-04	Africa|hCoV-19/South Africa/KRISP-0001/2020|EPI ISL 467431|B|South Africa|2020-03-23	0.0003395614	Africa
Africa|hCoV-19/Gambia/1094/2020|EPI ISL 471167|B.1.1.293|Gambia|2020-05-04	Africa|hCoV-19/South Africa/KRISP-0001/2020|EPI ISL 467431|B|South Africa|2020-03-23	0.0003031293	Africa
Africa|hCoV-19/Gambia/1251/2020|EPI ISL 471168|B.1.1.293|Gambia|2020-05-07	Africa|hCoV-19/South Africa/KRISP-0001/2020|EPI ISL 467431|B|South Africa|2020-03-23	0.0003108975	Africa
Africa|hCoV-19/Gambia/1264/2020|EPI ISL 471169|B.1.1|Gambia|2020-05-07	Africa|hCoV-19/South Africa/KRISP-0001/2020|EPI ISL 467431|B|South Africa|2020-03-23	0.0002716842	Africa
Africa|hCoV-19/Gambia/1271/2020|EPI ISL 471170|B.1.1|Gambia|2020-05-07	Africa|hCoV-19/South Africa/KRISP-0001/2020|EPI ISL 467431|B|South Africa|2020-03-23	0.0002720352	Africa
Africa|hCoV-19/Gambia/1277/2020|EPI ISL 471171|B.1.1.293|Gambia|2020-05-07	Africa|hCoV-19/South Africa/KRISP-0001/2020|EPI ISL 467431|B|South Africa|2020-03-23	0.0003031293	Africa
Africa|hCoV-19/Gambia/3668/2020|EPI ISL 560992|B.1.5.12|Gambia|2020-07-30	Africa|hCoV-19/South Africa/KRISP-0001/2020|EPI ISL 467431|B|South Africa|2020-03-23	0.0004071877	Africa
Africa|hCoV-19/Gambia/3670/2020|EPI ISL 560993|B.1.5.12|Gambia|2020-07-30	Africa|hCoV-19/South Africa/KRISP-0001/2020|EPI ISL 467431|B|South Africa|2020-03-23	0.0004105304	Africa
Africa|hCoV-19/Gambia/3671/2020|EPI ISL 560994|B.1.1.293|Gambia|2020-07-30	Africa|hCoV-19/South Africa/KRISP-0001/2020|EPI ISL 467431|B|South Africa|2020-03-23	0.0002714381	Africa
Africa|hCoV-19/Gambia/3673/2020|EPI ISL 560995|B.1.5|Gambia|2020-07-30	Africa|hCoV-19/South Africa/KRISP-0001/2020|EPI ISL 467431|B|South Africa|2020-03-23	0.0002714896	Africa
Africa|hCoV-19/Gambia/3676/2020|EPI ISL 560996|B.1.5|Gambia|2020-07-30	Africa|hCoV-19/South Africa/KRISP-0001/2020|EPI ISL 467431|B|South Africa|2020-03-23	0.0001727125	Africa
Africa|hCoV-19/Gambia/3678/2020|EPI ISL 560997|B.1.292|Gambia|2020-07-30	Africa|hCoV-19/South Africa/KRISP-0001/2020|EPI ISL 467431|B|South Africa|2020-03-23	0.0002694274	Africa
Africa|hCoV-19/Gambia/3679/2020|EPI ISL 560998|B.1.5.12|Gambia|2020-07-30	Africa|hCoV-19/South Africa/KRISP-0001/2020|EPI ISL 467431|B|South Africa|2020-03-23	0.0003421237	Africa
Africa|hCoV-19/Gambia/3680/2020|EPI ISL 560999|B.1.5|Gambia|2020-07-30	Africa|hCoV-19/South Africa/KRISP-0001/2020|EPI ISL 467431|B|South Africa|2020-03-23	0.0001727781	Africa
Africa|hCoV-19/Gambia/3683/2020|EPI ISL 561000|B.1.292|Gambia|2020-07-30	Africa|hCoV-19/South Africa/KRISP-0001/2020|EPI ISL 467431|B|South Africa|2020-03-23	0.0003031119	Africa
Africa|hCoV-19/Gambia/3703/2020|EPI ISL 561001|B.1.5.12|Gambia|2020-07-30	Africa|hCoV-19/South Africa/KRISP-0001/2020|EPI ISL 467431|B|South Africa|2020-03-23	0.0003368058	Africa
Africa|hCoV-19/Gambia/3717/2020|EPI ISL 561002|B.1.5|Gambia|2020-07-30	Africa|hCoV-19/South Africa/KRISP-0001/2020|EPI ISL 467431|B|South Africa|2020-03-23	0.0002052581	Africa
Africa|hCoV-19/Gambia/3724/2020|EPI ISL 561003|B.1.5.12|Gambia|2020-07-30	Africa|hCoV-19/South Africa/KRISP-0001/2020|EPI ISL 467431|B|South Africa|2020-03-23	0.0003368058	Africa
Africa|hCoV-19/Gambia/3725/2020|EPI ISL 561004|B.1.1.293|Gambia|2020-07-30	Africa|hCoV-19/South Africa/KRISP-0001/2020|EPI ISL 467431|B|South Africa|2020-03-23	0.0004379183	Africa
Africa|hCoV-19/Gambia/3728/2020|EPI ISL 561005|B.1.5|Gambia|2020-07-30	Africa|hCoV-19/South Africa/KRISP-0001/2020|EPI ISL 467431|B|South Africa|2020-03-23	0.0001410460	Africa
Africa|hCoV-19/Gambia/3729/2020|EPI ISL 561006|B.1.5.12|Gambia|2020-07-30	Africa|hCoV-19/South Africa/KRISP-0001/2020|EPI ISL 467431|B|South Africa|2020-03-23	0.0002694247	Africa
Africa|hCoV-19/Gambia/3732/2020|EPI ISL 561007|B.1.5|Gambia|2020-07-30	Africa|hCoV-19/South Africa/KRISP-0001/2020|EPI ISL 467431|B|South Africa|2020-03-23	0.0002054056	Africa
Africa|hCoV-19/Gambia/3735/2020|EPI ISL 561008|B.1.5|Gambia|2020-07-30	Africa|hCoV-19/South Africa/KRISP-0001/2020|EPI ISL 467431|B|South Africa|2020-03-23	0.0001381576	Africa
Africa|hCoV-19/Gambia/3737/2020|EPI ISL 561009|B.1.1.293|Gambia|2020-07-30	Africa|hCoV-19/South Africa/KRISP-0001/2020|EPI ISL 467431|B|South Africa|2020-03-23	0.0003369794	Africa
Africa|hCoV-19/Gambia/3741/2020|EPI ISL 561010|B.1.5.12|Gambia|2020-07-30	Africa|hCoV-19/South Africa/KRISP-0001/2020|EPI ISL 467431|B|South Africa|2020-03-23	0.0002736606	Africa
Africa|hCoV-19/Gambia/3743/2020|EPI ISL 561011|B.1.5.12|Gambia|2020-07-30	Africa|hCoV-19/South Africa/KRISP-0001/2020|EPI ISL 467431|B|South Africa|2020-03-23	0.0004041983	Africa
Africa|hCoV-19/Gambia/3749/2020|EPI ISL 561012|B.1.5.12|Gambia|2020-07-30	Africa|hCoV-19/South Africa/KRISP-0001/2020|EPI ISL 467431|B|South Africa|2020-03-23	0.0003367944	Africa
Africa|hCoV-19/Gambia/3761/2020|EPI ISL 561013|B.1.5.12|Gambia|2020-07-30	Africa|hCoV-19/South Africa/KRISP-0001/2020|EPI ISL 467431|B|South Africa|2020-03-23	0.0003367944	Africa
Africa|hCoV-19/Gambia/3772/2020|EPI ISL 561025|B.1.5|Gambia|2020-07-30	Africa|hCoV-19/South Africa/KRISP-0001/2020|EPI ISL 467431|B|South Africa|2020-03-23	0.0001746121	Africa
Africa|hCoV-19/Gambia/GC19-015/2020|EPI ISL 428855|B.1.1.8|Gambia|2020-03-17	Africa|hCoV-19/South Africa/KRISP-0001/2020|EPI ISL 467431|B|South Africa|2020-03-23	0.0003031161	Africa
Africa|hCoV-19/Gambia/GC19-026/2020|EPI ISL 428856|B.6|Gambia|2020-03-21	Africa|hCoV-19/South Africa/KRISP-0001/2020|EPI ISL 467431|B|South Africa|2020-03-23	0.0003031078	Africa
Africa|hCoV-19/Gambia/GC19-029/2020|EPI ISL 428857|B.1|Gambia|2020-04-20	Africa|hCoV-19/South Africa/KRISP-0001/2020|EPI ISL 467431|B|South Africa|2020-03-23	0.0002357465	Africa
Africa|hCoV-19/Gambia/GC19-0479/2020|EPI ISL 561015|B.1.1.293|Gambia|2020-04-29	Africa|hCoV-19/South Africa/KRISP-0001/2020|EPI ISL 467431|B|South Africa|2020-03-23	0.0003165714	Africa
Africa|hCoV-19/Gambia/GC19-0544/2020|EPI ISL 561016|B.1.5|Gambia|2020-05-01	Africa|hCoV-19/South Africa/KRISP-0001/2020|EPI ISL 467431|B|South Africa|2020-03-23	0.0001750215	Africa
Africa|hCoV-19/Gambia/GC19-1385/2020|EPI ISL 561018|B.1.5|Gambia|2020-05-12	Africa|hCoV-19/South Africa/KRISP-0001/2020|EPI ISL 467431|B|South Africa|2020-03-23	0.0001769348	Africa
Africa|hCoV-19/Gambia/GC19-1503/2020|EPI ISL 561021|B.1.1|Gambia|2020-05-14	Africa|hCoV-19/South Africa/KRISP-0001/2020|EPI ISL 467431|B|South Africa|2020-03-23	0.0003705056	Africa
Africa|hCoV-19/Gambia/GC19-1527/2020|EPI ISL 561022|B.1.1.293|Gambia|2020-05-16	Africa|hCoV-19/South Africa/KRISP-0001/2020|EPI ISL 467431|B|South Africa|2020-03-23	0.0003031599	Africa
Africa|hCoV-19/Gambia/GC19-1533/2020|EPI ISL 561023|B.1.1.264|Gambia|2020-05-16	Africa|hCoV-19/South Africa/KRISP-0001/2020|EPI ISL 467431|B|South Africa|2020-03-23	0.0003141525	Africa
Africa|hCoV-19/Gambia/GC19-1572/2020|EPI ISL 561014|B.1.1|Gambia|2020-05-20	Africa|hCoV-19/South Africa/KRISP-0001/2020|EPI ISL 467431|B|South Africa|2020-03-23	0.0002795726	Africa
Africa|hCoV-19/Gambia/GC19-1575/2020|EPI ISL 561026|B.1.1|Gambia|2020-05-20	Africa|hCoV-19/South Africa/KRISP-0001/2020|EPI ISL 467431|B|South Africa|2020-03-23	0.0002778759	Africa
Africa|hCoV-19/Gambia/GC19-1606/2020|EPI ISL 561027|B.1.1|Gambia|2020-05-20	Africa|hCoV-19/South Africa/KRISP-0001/2020|EPI ISL 467431|B|South Africa|2020-03-23	0.0003141628	Africa
Africa|hCoV-19/Gambia/GC19-1706/2020|EPI ISL 561028|B.1.5|Gambia|2020-05-22	Africa|hCoV-19/South Africa/KRISP-0001/2020|EPI ISL 467431|B|South Africa|2020-03-23	0.0001751192	Africa
Africa|hCoV-19/Gambia/GC19-1814/2020|EPI ISL 561032|B.1.5|Gambia|2020-05-28	Africa|hCoV-19/South Africa/KRISP-0001/2020|EPI ISL 467431|B|South Africa|2020-03-23	0.0001768719	Africa
Africa|hCoV-19/Gambia/GC19-1818/2020|EPI ISL 561034|B.1.1|Gambia|2020-05-28	Africa|hCoV-19/South Africa/KRISP-0001/2020|EPI ISL 467431|B|South Africa|2020-03-23	0.0003705303	Africa
Africa|hCoV-19/Gambia/GC19-1983/2020|EPI ISL 561038|B.1.1|Gambia|2020-06-07	Africa|hCoV-19/South Africa/KRISP-0001/2020|EPI ISL 467431|B|South Africa|2020-03-23	0.0003705188	Africa
Africa|hCoV-19/Gambia/GC19-2197/2020|EPI ISL 561040|B.1.292|Gambia|2020-06-26	Africa|hCoV-19/South Africa/KRISP-0001/2020|EPI ISL 467431|B|South Africa|2020-03-23	0.0002716132	Africa
Africa|hCoV-19/Gambia/GC19-2427/2020|EPI ISL 561105|B.1.1.293|Gambia|2020-07-21	Africa|hCoV-19/South Africa/KRISP-0001/2020|EPI ISL 467431|B|South Africa|2020-03-23	0.0003031732	Africa
Africa|hCoV-19/Gambia/GC19-2443/2020|EPI ISL 561106|B.1.5|Gambia|2020-07-21	Africa|hCoV-19/South Africa/KRISP-0001/2020|EPI ISL 467431|B|South Africa|2020-03-23	0.0001415399	Africa
Africa|hCoV-19/Gambia/GC19-2450/2020|EPI ISL 561107|B.1.5.12|Gambia|2020-07-21	Africa|hCoV-19/South Africa/KRISP-0001/2020|EPI ISL 467431|B|South Africa|2020-03-23	0.0003368103	Africa
Africa|hCoV-19/Gambia/GC19-2459/2020|EPI ISL 561108|B.1.1.293|Gambia|2020-07-21	Africa|hCoV-19/South Africa/KRISP-0001/2020|EPI ISL 467431|B|South Africa|2020-03-23	0.0002716474	Africa
Africa|hCoV-19/Gambia/GC19-2469/2020|EPI ISL 561109|B.1.5|Gambia|2020-07-21	Africa|hCoV-19/South Africa/KRISP-0001/2020|EPI ISL 467431|B|South Africa|2020-03-23	0.0001381719	Africa
Africa|hCoV-19/Gambia/GC19-2473/2020|EPI ISL 561110|B.1.5.12|Gambia|2020-07-21	Africa|hCoV-19/South Africa/KRISP-0001/2020|EPI ISL 467431|B|South Africa|2020-03-23	0.0003705151	Africa
Africa|hCoV-19/Gambia/GC19-2498/2020|EPI ISL 561111|B.1.292|Gambia|2020-07-21	Africa|hCoV-19/South Africa/KRISP-0001/2020|EPI ISL 467431|B|South Africa|2020-03-23	0.0003031017	Africa
Africa|hCoV-19/Gambia/GC19-2525/2020|EPI ISL 561113|B.1.1.293|Gambia|2020-07-21	Africa|hCoV-19/South Africa/KRISP-0001/2020|EPI ISL 467431|B|South Africa|2020-03-23	0.0003705151	Africa
Africa|hCoV-19/Gambia/GC19-2526/2020|EPI ISL 561114|B.1.5.12|Gambia|2020-07-21	Africa|hCoV-19/South Africa/KRISP-0001/2020|EPI ISL 467431|B|South Africa|2020-03-23	0.0003705225	Africa
Africa|hCoV-19/Gambia/GC19-2629/2020|EPI ISL 561123|B.1.5.12|Gambia|2020-07-21	Africa|hCoV-19/South Africa/KRISP-0001/2020|EPI ISL 467431|B|South Africa|2020-03-23	0.0003395546	Africa
Africa|hCoV-19/Gambia/GC19-2632/2020|EPI ISL 561124|B.1.5.12|Gambia|2020-07-21	Africa|hCoV-19/South Africa/KRISP-0001/2020|EPI ISL 467431|B|South Africa|2020-03-23	0.0003393012	Africa
Africa|hCoV-19/Gambia/GC19-2638/2020|EPI ISL 561126|B.1.5.12|Gambia|2020-07-21	Africa|hCoV-19/South Africa/KRISP-0001/2020|EPI ISL 467431|B|South Africa|2020-03-23	0.0003124807	Africa
Africa|hCoV-19/Gambia/GC19-2652/2020|EPI ISL 561128|B.1.5.12|Gambia|2020-07-21	Africa|hCoV-19/South Africa/KRISP-0001/2020|EPI ISL 467431|B|South Africa|2020-03-23	0.0002358584	Africa
Africa|hCoV-19/Gambia/GC19-2654/2020|EPI ISL 561130|B.1.292|Gambia|2020-07-21	Africa|hCoV-19/South Africa/KRISP-0001/2020|EPI ISL 467431|B|South Africa|2020-03-23	0.0003368205	Africa
Africa|hCoV-19/Gambia/GC19-2663/2020|EPI ISL 561133|B.1.1.293|Gambia|2020-07-21	Africa|hCoV-19/South Africa/KRISP-0001/2020|EPI ISL 467431|B|South Africa|2020-03-23	0.0004042064	Africa
Africa|hCoV-19/Gambia/GC19-2707/2020|EPI ISL 561134|B.1.1.293|Gambia|2020-07-21	Africa|hCoV-19/South Africa/KRISP-0001/2020|EPI ISL 467431|B|South Africa|2020-03-23	0.0003393195	Africa
Africa|hCoV-19/Gambia/GC19-2711/2020|EPI ISL 561135|B.1.5.12|Gambia|2020-07-21	Africa|hCoV-19/South Africa/KRISP-0001/2020|EPI ISL 467431|B|South Africa|2020-03-23	0.0003030956	Africa
Africa|hCoV-19/Gambia/GC19-2730/2020|EPI ISL 561136|B.1.5.12|Gambia|2020-07-21	Africa|hCoV-19/South Africa/KRISP-0001/2020|EPI ISL 467431|B|South Africa|2020-03-23	0.0004411557	Africa
Africa|hCoV-19/Gambia/GC19-2731/2020|EPI ISL 561137|B.1.1.293|Gambia|2020-07-21	Africa|hCoV-19/South Africa/KRISP-0001/2020|EPI ISL 467431|B|South Africa|2020-03-23	0.0003705400	Africa
Africa|hCoV-19/Gambia/GC19-2828/2020|EPI ISL 561150|B.1.361|Gambia|2020-07-24	Africa|hCoV-19/South Africa/KRISP-0001/2020|EPI ISL 467431|B|South Africa|2020-03-23	0.0003031353	Africa
Africa|hCoV-19/Gambia/GC19-2842/2020|EPI ISL 561151|B.1.1|Gambia|2020-07-24	Africa|hCoV-19/South Africa/KRISP-0001/2020|EPI ISL 467431|B|South Africa|2020-03-23	0.0004379330	Africa
Africa|hCoV-19/Gambia/GC19-2898/2020|EPI ISL 561153|B.1.5.12|Gambia|2020-07-24	Africa|hCoV-19/South Africa/KRISP-0001/2020|EPI ISL 467431|B|South Africa|2020-03-23	0.0003031160	Africa
Africa|hCoV-19/Gambia/GC19-2904/2020|EPI ISL 561154|B.1.1|Gambia|2020-07-24	Africa|hCoV-19/South Africa/KRISP-0001/2020|EPI ISL 467431|B|South Africa|2020-03-23	0.0004379183	Africa
Africa|hCoV-19/Gambia/GC19-2947/2020|EPI ISL 561155|B.1.5.12|Gambia|2020-07-24	Africa|hCoV-19/South Africa/KRISP-0001/2020|EPI ISL 467431|B|South Africa|2020-03-23	0.0003367944	Africa
Africa|hCoV-19/Gambia/GC19-2973/2020|EPI ISL 561156|B.1.1.293|Gambia|2020-07-24	Africa|hCoV-19/South Africa/KRISP-0001/2020|EPI ISL 467431|B|South Africa|2020-03-23	0.0003368171	Africa
Africa|hCoV-19/Gambia/GC19-2977/2020|EPI ISL 561157|B.1.1.293|Gambia|2020-07-24	Africa|hCoV-19/South Africa/KRISP-0001/2020|EPI ISL 467431|B|South Africa|2020-03-23	0.0003368285	Africa
Africa|hCoV-19/Gambia/GC19-2985/2020|EPI ISL 561158|B.1.5.12|Gambia|2020-07-24	Africa|hCoV-19/South Africa/KRISP-0001/2020|EPI ISL 467431|B|South Africa|2020-03-23	0.0002357315	Africa
Africa|hCoV-19/Gambia/GC19-2991/2020|EPI ISL 561159|B.1.1|Gambia|2020-07-24	Africa|hCoV-19/South Africa/KRISP-0001/2020|EPI ISL 467431|B|South Africa|2020-03-23	0.0003031629	Africa
Africa|hCoV-19/Gambia/GC19-3064/2020|EPI ISL 561160|B.1.1|Gambia|2020-07-25	Africa|hCoV-19/South Africa/KRISP-0001/2020|EPI ISL 467431|B|South Africa|2020-03-23	0.0004379478	Africa
Africa|hCoV-19/Gambia/GC19-3065/2020|EPI ISL 561161|B.1.5.12|Gambia|2020-07-25	Africa|hCoV-19/South Africa/KRISP-0001/2020|EPI ISL 467431|B|South Africa|2020-03-23	0.0003768220	Africa
Africa|hCoV-19/Gambia/GC19-3081/2020|EPI ISL 561162|B.1.1|Gambia|2020-07-25	Africa|hCoV-19/South Africa/KRISP-0001/2020|EPI ISL 467431|B|South Africa|2020-03-23	0.0004379329	Africa
Africa|hCoV-19/Gambia/GC19-3085/2020|EPI ISL 561163|B.1.1.293|Gambia|2020-07-25	Africa|hCoV-19/South Africa/KRISP-0001/2020|EPI ISL 467431|B|South Africa|2020-03-23	0.0002714685	Africa
Africa|hCoV-19/Gambia/GC19-3087/2020|EPI ISL 561041|B.1.292|Gambia|2020-07-25	Africa|hCoV-19/South Africa/KRISP-0001/2020|EPI ISL 467431|B|South Africa|2020-03-23	0.0003367864	Africa
Africa|hCoV-19/Gambia/GC19-3099/2020|EPI ISL 561164|B.1.1.242|Gambia|2020-07-25	Africa|hCoV-19/South Africa/KRISP-0001/2020|EPI ISL 467431|B|South Africa|2020-03-23	0.0004042120	Africa
Africa|hCoV-19/Gambia/GC19-3110/2020|EPI ISL 561165|B.1.1.293|Gambia|2020-07-25	Africa|hCoV-19/South Africa/KRISP-0001/2020|EPI ISL 467431|B|South Africa|2020-03-23	0.0003705188	Africa
Africa|hCoV-19/Gambia/GC19-3112/2020|EPI ISL 561166|B.1|Gambia|2020-07-25	Africa|hCoV-19/South Africa/KRISP-0001/2020|EPI ISL 467431|B|South Africa|2020-03-23	0.0004041752	Africa
Africa|hCoV-19/Gambia/GC19-3113/2020|EPI ISL 561167|B.1.1.293|Gambia|2020-07-25	Africa|hCoV-19/South Africa/KRISP-0001/2020|EPI ISL 467431|B|South Africa|2020-03-23	0.0003368171	Africa
Africa|hCoV-19/Gambia/GC19-3114/2020|EPI ISL 561168|B.1.1|Gambia|2020-07-25	Africa|hCoV-19/South Africa/KRISP-0001/2020|EPI ISL 467431|B|South Africa|2020-03-23	0.0004379183	Africa
Africa|hCoV-19/Gambia/GC19-3135/2020|EPI ISL 561169|B.1.5.12|Gambia|2020-07-27	Africa|hCoV-19/South Africa/KRISP-0001/2020|EPI ISL 467431|B|South Africa|2020-03-23	0.0002374906	Africa
Africa|hCoV-19/Gambia/GC19-3140/2020|EPI ISL 561042|B.1.5.12|Gambia|2020-07-27	Africa|hCoV-19/South Africa/KRISP-0001/2020|EPI ISL 467431|B|South Africa|2020-03-23	0.0004042240	Africa
Africa|hCoV-19/Gambia/GC19-3145/2020|EPI ISL 561170|B.1.1|Gambia|2020-07-27	Africa|hCoV-19/South Africa/KRISP-0001/2020|EPI ISL 467431|B|South Africa|2020-03-23	0.0004379330	Africa
Africa|hCoV-19/Gambia/GC19-3146/2020|EPI ISL 561171|B.1.5.12|Gambia|2020-07-27	Africa|hCoV-19/South Africa/KRISP-0001/2020|EPI ISL 467431|B|South Africa|2020-03-23	0.0002375656	Africa
Africa|hCoV-19/Gambia/GC19-3165/2020|EPI ISL 561043|B.1.1.293|Gambia|2020-07-27	Africa|hCoV-19/South Africa/KRISP-0001/2020|EPI ISL 467431|B|South Africa|2020-03-23	0.0003368171	Africa
Africa|hCoV-19/Gambia/GC19-3166/2020|EPI ISL 561044|B.1.5.12|Gambia|2020-07-27	Africa|hCoV-19/South Africa/KRISP-0001/2020|EPI ISL 467431|B|South Africa|2020-03-23	0.0002374826	Africa
Africa|hCoV-19/Gambia/GC19-3189/2020|EPI ISL 561045|B.1.5|Gambia|2020-07-27	Africa|hCoV-19/South Africa/KRISP-0001/2020|EPI ISL 467431|B|South Africa|2020-03-23	0.0001713003	Africa
Africa|hCoV-19/Gambia/GC19-3192/2020|EPI ISL 561046|B.1.5|Gambia|2020-07-27	Africa|hCoV-19/South Africa/KRISP-0001/2020|EPI ISL 467431|B|South Africa|2020-03-23	0.0002036068	Africa
Africa|hCoV-19/Gambia/GC19-3193/2020|EPI ISL 561047|B.1.5.12|Gambia|2020-07-27	Africa|hCoV-19/South Africa/KRISP-0001/2020|EPI ISL 467431|B|South Africa|2020-03-23	0.0002374745	Africa
Africa|hCoV-19/Gambia/GC19-3208/2020|EPI ISL 561048|B.1.5.12|Gambia|2020-07-27	Africa|hCoV-19/South Africa/KRISP-0001/2020|EPI ISL 467431|B|South Africa|2020-03-23	0.0003053886	Africa
Africa|hCoV-19/Gambia/GC19-3209/2020|EPI ISL 561049|B.1.5.12|Gambia|2020-07-27	Africa|hCoV-19/South Africa/KRISP-0001/2020|EPI ISL 467431|B|South Africa|2020-03-23	0.0002035731	Africa
Africa|hCoV-19/Gambia/GC19-3210/2020|EPI ISL 561050|B.1.5.12|Gambia|2020-07-27	Africa|hCoV-19/South Africa/KRISP-0001/2020|EPI ISL 467431|B|South Africa|2020-03-23	0.0002083117	Africa
Africa|hCoV-19/Gambia/GC19-3214/2020|EPI ISL 561051|B.1.1.293|Gambia|2020-07-27	Africa|hCoV-19/South Africa/KRISP-0001/2020|EPI ISL 467431|B|South Africa|2020-03-23	0.0002375300	Africa
Africa|hCoV-19/Gambia/GC19-3219/2020|EPI ISL 561052|B.1.5.12|Gambia|2020-07-27	Africa|hCoV-19/South Africa/KRISP-0001/2020|EPI ISL 467431|B|South Africa|2020-03-23	0.0002357632	Africa
Africa|hCoV-19/Gambia/GC19-3246/2020|EPI ISL 561053|B.1.5.12|Gambia|2020-07-27	Africa|hCoV-19/South Africa/KRISP-0001/2020|EPI ISL 467431|B|South Africa|2020-03-23	0.0002375035	Africa
Africa|hCoV-19/Gambia/GC19-3255/2020|EPI ISL 561054|B.1.177|Gambia|2020-07-27	Africa|hCoV-19/South Africa/KRISP-0001/2020|EPI ISL 467431|B|South Africa|2020-03-23	0.0001696655	Africa
Africa|hCoV-19/Gambia/GC19-3266/2020|EPI ISL 561055|B.1.5|Gambia|2020-07-27	Africa|hCoV-19/South Africa/KRISP-0001/2020|EPI ISL 467431|B|South Africa|2020-03-23	0.0001357158	Africa
Africa|hCoV-19/Gambia/GC19-3267/2020|EPI ISL 561056|B.1.5.12|Gambia|2020-07-27	Africa|hCoV-19/South Africa/KRISP-0001/2020|EPI ISL 467431|B|South Africa|2020-03-23	0.0001696425	Africa
Africa|hCoV-19/Gambia/GC19-3278/2020|EPI ISL 561058|B.1.5.12|Gambia|2020-07-27	Africa|hCoV-19/South Africa/KRISP-0001/2020|EPI ISL 467431|B|South Africa|2020-03-23	0.0002035475	Africa
Africa|hCoV-19/Gambia/GC19-3301/2020|EPI ISL 561059|B.1.5.12|Gambia|2020-07-27	Africa|hCoV-19/South Africa/KRISP-0001/2020|EPI ISL 467431|B|South Africa|2020-03-23	0.0002035682	Africa
Africa|hCoV-19/Gambia/GC19-3317/2020|EPI ISL 561060|B.1.5|Gambia|2020-07-27	Africa|hCoV-19/South Africa/KRISP-0001/2020|EPI ISL 467431|B|South Africa|2020-03-23	0.0002021216	Africa
Africa|hCoV-19/Gambia/GC19-3323/2020|EPI ISL 561061|B.1.5|Gambia|2020-07-27	Africa|hCoV-19/South Africa/KRISP-0001/2020|EPI ISL 467431|B|South Africa|2020-03-23	0.0001696730	Africa
Africa|hCoV-19/Gambia/GC19-3358/2020|EPI ISL 561062|B.1.1.293|Gambia|2020-07-27	Africa|hCoV-19/South Africa/KRISP-0001/2020|EPI ISL 467431|B|South Africa|2020-03-23	0.0004379182	Africa
Africa|hCoV-19/Gambia/GC19-3365/2020|EPI ISL 561063|B.1.5.12|Gambia|2020-07-27	Africa|hCoV-19/South Africa/KRISP-0001/2020|EPI ISL 467431|B|South Africa|2020-03-23	0.0002714354	Africa
Africa|hCoV-19/Gambia/GC19-3373/2020|EPI ISL 561064|B.1.5|Gambia|2020-07-27	Africa|hCoV-19/South Africa/KRISP-0001/2020|EPI ISL 467431|B|South Africa|2020-03-23	0.0001357158	Africa
Africa|hCoV-19/Gambia/GC19-3374/2020|EPI ISL 561065|B.1.5.12|Gambia|2020-07-27	Africa|hCoV-19/South Africa/KRISP-0001/2020|EPI ISL 467431|B|South Africa|2020-03-23	0.0002374826	Africa
Africa|hCoV-19/Gambia/GC19-3375/2020|EPI ISL 561066|B.1.5.12|Gambia|2020-07-27	Africa|hCoV-19/South Africa/KRISP-0001/2020|EPI ISL 467431|B|South Africa|2020-03-23	0.0002035475	Africa
Africa|hCoV-19/Gambia/GC19-3380/2020|EPI ISL 561067|B.1.5.12|Gambia|2020-07-27	Africa|hCoV-19/South Africa/KRISP-0001/2020|EPI ISL 467431|B|South Africa|2020-03-23	0.0002374987	Africa
Africa|hCoV-19/Gambia/GC19-3381/2020|EPI ISL 561068|B.1.5.12|Gambia|2020-07-27	Africa|hCoV-19/South Africa/KRISP-0001/2020|EPI ISL 467431|B|South Africa|2020-03-23	0.0004041887	Africa
Africa|hCoV-19/Gambia/GC19-3396/2020|EPI ISL 561069|B.1.5.12|Gambia|2020-07-27	Africa|hCoV-19/South Africa/KRISP-0001/2020|EPI ISL 467431|B|South Africa|2020-03-23	0.0003704989	Africa
Africa|hCoV-19/Gambia/GC19-3398/2020|EPI ISL 561070|B.1.1.242|Gambia|2020-07-27	Africa|hCoV-19/South Africa/KRISP-0001/2020|EPI ISL 467431|B|South Africa|2020-03-23	0.0005053007	Africa
Africa|hCoV-19/Gambia/GC19-3399/2020|EPI ISL 561172|B.1.5|Gambia|2020-07-27	Africa|hCoV-19/South Africa/KRISP-0001/2020|EPI ISL 467431|B|South Africa|2020-03-23	0.0002357942	Africa
Africa|hCoV-19/Gambia/GC19-3400/2020|EPI ISL 561173|B.1.5|Gambia|2020-07-27	Africa|hCoV-19/South Africa/KRISP-0001/2020|EPI ISL 467431|B|South Africa|2020-03-23	0.0002357656	Africa
Africa|hCoV-19/Gambia/GC19-3407/2020|EPI ISL 561174|B.1.1.242|Gambia|2020-07-27	Africa|hCoV-19/South Africa/KRISP-0001/2020|EPI ISL 467431|B|South Africa|2020-03-23	0.0002694646	Africa
Africa|hCoV-19/Gambia/GC19-3411/2020|EPI ISL 561175|B.1.5.12|Gambia|2020-07-27	Africa|hCoV-19/South Africa/KRISP-0001/2020|EPI ISL 467431|B|South Africa|2020-03-23	0.0003079408	Africa
Africa|hCoV-19/Gambia/GC19-3418/2020|EPI ISL 561176|B.1.1.242|Gambia|2020-07-27	Africa|hCoV-19/South Africa/KRISP-0001/2020|EPI ISL 467431|B|South Africa|2020-03-23	0.0003368251	Africa
Africa|hCoV-19/Gambia/GC19-3429/2020|EPI ISL 561178|B.1.5.12|Gambia|2020-07-27	Africa|hCoV-19/South Africa/KRISP-0001/2020|EPI ISL 467431|B|South Africa|2020-03-23	0.0002357315	Africa
Africa|hCoV-19/Gambia/GC19-3432/2020|EPI ISL 561179|B.1.5.12|Gambia|2020-07-27	Africa|hCoV-19/South Africa/KRISP-0001/2020|EPI ISL 467431|B|South Africa|2020-03-23	0.0004072456	Africa
Africa|hCoV-19/Gambia/GC19-3438/2020|EPI ISL 561180|B.1.5.12|Gambia|2020-07-27	Africa|hCoV-19/South Africa/KRISP-0001/2020|EPI ISL 467431|B|South Africa|2020-03-23	0.0003705201	Africa
Africa|hCoV-19/Gambia/GC19-3445/2020|EPI ISL 561181|B.1.5.12|Gambia|2020-07-27	Africa|hCoV-19/South Africa/KRISP-0001/2020|EPI ISL 467431|B|South Africa|2020-03-23	0.0004378801	Africa
Africa|hCoV-19/Gambia/GC19-3448/2020|EPI ISL 561183|B.1.5|Gambia|2020-07-27	Africa|hCoV-19/South Africa/KRISP-0001/2020|EPI ISL 467431|B|South Africa|2020-03-23	0.0001712827	Africa
Africa|hCoV-19/Gambia/GC19-3497/2020|EPI ISL 561184|B.1.5.12|Gambia|2020-07-27	Africa|hCoV-19/South Africa/KRISP-0001/2020|EPI ISL 467431|B|South Africa|2020-03-23	0.0003704740	Africa
Africa|hCoV-19/Gambia/GC19-3503/2020|EPI ISL 561186|B.1.5.12|Gambia|2020-07-27	Africa|hCoV-19/South Africa/KRISP-0001/2020|EPI ISL 467431|B|South Africa|2020-03-23	0.0002736634	Africa
Africa|hCoV-19/Gambia/GC19-3504/2020|EPI ISL 561187|B.1.5.12|Gambia|2020-07-27	Africa|hCoV-19/South Africa/KRISP-0001/2020|EPI ISL 467431|B|South Africa|2020-03-23	0.0003393127	Africa
Africa|hCoV-19/Gambia/GC19-3505/2020|EPI ISL 561188|B.1.5.12|Gambia|2020-07-27	Africa|hCoV-19/South Africa/KRISP-0001/2020|EPI ISL 467431|B|South Africa|2020-03-23	0.0003031201	Africa
Africa|hCoV-19/Gambia/GC19-3529/2020|EPI ISL 561191|B.1.5.12|Gambia|2020-07-27	Africa|hCoV-19/South Africa/KRISP-0001/2020|EPI ISL 467431|B|South Africa|2020-03-23	0.0003705077	Africa
Africa|hCoV-19/Gambia/GC19-3530/2020|EPI ISL 561192|B.1.5.12|Gambia|2020-07-27	Africa|hCoV-19/South Africa/KRISP-0001/2020|EPI ISL 467431|B|South Africa|2020-03-23	0.0002418051	Africa
Africa|hCoV-19/Gambia/GC19-3533/2020|EPI ISL 561193|B.1.1.293|Gambia|2020-07-27	Africa|hCoV-19/South Africa/KRISP-0001/2020|EPI ISL 467431|B|South Africa|2020-03-23	0.0003705525	Africa
Africa|hCoV-19/Gambia/GC19-3535/2020|EPI ISL 561194|B.1.1.242|Gambia|2020-07-27	Africa|hCoV-19/South Africa/KRISP-0001/2020|EPI ISL 467431|B|South Africa|2020-03-23	0.0004379243	Africa
Africa|hCoV-19/Gambia/GC19-3550/2020|EPI ISL 561195|B.1.5.12|Gambia|2020-07-27	Africa|hCoV-19/South Africa/KRISP-0001/2020|EPI ISL 467431|B|South Africa|2020-03-23	0.0003368138	Africa
Africa|hCoV-19/Gambia/GC19-3565/2020|EPI ISL 561196|B.1.5.12|Gambia|2020-07-27	Africa|hCoV-19/South Africa/KRISP-0001/2020|EPI ISL 467431|B|South Africa|2020-03-23	0.0002694129	Africa
Africa|hCoV-19/Gambia/GC19-3578/2020|EPI ISL 561197|B.1.5.12|Gambia|2020-07-27	Africa|hCoV-19/South Africa/KRISP-0001/2020|EPI ISL 467431|B|South Africa|2020-03-23	0.0003032386	Africa
Africa|hCoV-19/Gambia/GC19-3629/2020|EPI ISL 561199|B.1.5.12|Gambia|2020-07-27	Africa|hCoV-19/South Africa/KRISP-0001/2020|EPI ISL 467431|B|South Africa|2020-03-23	0.0004042065	Africa
Africa|hCoV-19/Gambia/GC19-3656/2020|EPI ISL 561201|B.1.5.12|Gambia|2020-07-27	Africa|hCoV-19/South Africa/KRISP-0001/2020|EPI ISL 467431|B|South Africa|2020-03-23	0.0003031262	Africa
Africa|hCoV-19/Gambia/GC19-3659/2020|EPI ISL 561202|B.1.1|Gambia|2020-07-27	Africa|hCoV-19/South Africa/KRISP-0001/2020|EPI ISL 467431|B|South Africa|2020-03-23	0.0003031558	Africa
Africa|hCoV-19/Gambia/GC19-3666/2020|EPI ISL 561204|B.1.5.12|Gambia|2020-07-27	Africa|hCoV-19/South Africa/KRISP-0001/2020|EPI ISL 467431|B|South Africa|2020-03-23	0.0003735304	Africa
Africa|hCoV-19/Gambia/GC19-3769/2020|EPI ISL 561072|B.1.292|Gambia|2020-07-27	Africa|hCoV-19/South Africa/KRISP-0001/2020|EPI ISL 467431|B|South Africa|2020-03-23	0.0003078629	Africa
Africa|hCoV-19/Gambia/GC19-3773/2020|EPI ISL 561073|B.1.5.12|Gambia|2020-07-27	Africa|hCoV-19/South Africa/KRISP-0001/2020|EPI ISL 467431|B|South Africa|2020-03-23	0.0003704989	Africa
Africa|hCoV-19/Gambia/GC19-3774/2020|EPI ISL 561074|B.1.5.12|Gambia|2020-07-27	Africa|hCoV-19/South Africa/KRISP-0001/2020|EPI ISL 467431|B|South Africa|2020-03-23	0.0003368104	Africa
Africa|hCoV-19/Gambia/GC19-3794/2020|EPI ISL 561078|B.1.5.12|Gambia|2020-07-27	Africa|hCoV-19/South Africa/KRISP-0001/2020|EPI ISL 467431|B|South Africa|2020-03-23	0.0003420864	Africa
Africa|hCoV-19/Gambia/GC19-3796/2020|EPI ISL 561079|B.1.5.12|Gambia|2020-07-27	Africa|hCoV-19/South Africa/KRISP-0001/2020|EPI ISL 467431|B|South Africa|2020-03-23	0.0003704814	Africa
Africa|hCoV-19/Gambia/GC19-3798/2020|EPI ISL 561080|B.1.1.242|Gambia|2020-07-27	Africa|hCoV-19/South Africa/KRISP-0001/2020|EPI ISL 467431|B|South Africa|2020-03-23	0.0004762190	Africa
Africa|hCoV-19/Gambia/GC19-3799/2020|EPI ISL 561081|B.1.1.242|Gambia|2020-07-27	Africa|hCoV-19/South Africa/KRISP-0001/2020|EPI ISL 467431|B|South Africa|2020-03-23	0.0004715840	Africa
Africa|hCoV-19/Gambia/GC19-3802/2020|EPI ISL 561082|B.1.5.12|Gambia|2020-07-27	Africa|hCoV-19/South Africa/KRISP-0001/2020|EPI ISL 467431|B|South Africa|2020-03-23	0.0004041833	Africa
Africa|hCoV-19/Gambia/GC19-3805/2020|EPI ISL 561083|B.1.5.12|Gambia|2020-07-27	Africa|hCoV-19/South Africa/KRISP-0001/2020|EPI ISL 467431|B|South Africa|2020-03-23	0.0003704901	Africa
Africa|hCoV-19/Gambia/GC19-3806/2020|EPI ISL 561084|B.1.1.293|Gambia|2020-07-27	Africa|hCoV-19/South Africa/KRISP-0001/2020|EPI ISL 467431|B|South Africa|2020-03-23	0.0003705225	Africa
Africa|hCoV-19/Gambia/GC19-3807/2020|EPI ISL 561085|B.1.1.293|Gambia|2020-07-27	Africa|hCoV-19/South Africa/KRISP-0001/2020|EPI ISL 467431|B|South Africa|2020-03-23	0.0004042458	Africa
Africa|hCoV-19/Gambia/GC19-3812/2020|EPI ISL 561086|B.1.1.293|Gambia|2020-07-27	Africa|hCoV-19/South Africa/KRISP-0001/2020|EPI ISL 467431|B|South Africa|2020-03-23	0.0004388434	Africa
Africa|hCoV-19/Gambia/GC19-3813/2020|EPI ISL 561087|B.1.1.293|Gambia|2020-07-27	Africa|hCoV-19/South Africa/KRISP-0001/2020|EPI ISL 467431|B|South Africa|2020-03-23	0.0004042321	Africa
Africa|hCoV-19/Gambia/GC19-3814/2020|EPI ISL 561088|B.1|Gambia|2020-07-27	Africa|hCoV-19/South Africa/KRISP-0001/2020|EPI ISL 467431|B|South Africa|2020-03-23	0.0004716328	Africa
Africa|hCoV-19/Gambia/GC19-3816/2020|EPI ISL 561089|B.1.1.293|Gambia|2020-07-27	Africa|hCoV-19/South Africa/KRISP-0001/2020|EPI ISL 467431|B|South Africa|2020-03-23	0.0002714501	Africa
Africa|hCoV-19/Gambia/GC19-3818/2020|EPI ISL 561090|B.1.1.293|Gambia|2020-07-27	Africa|hCoV-19/South Africa/KRISP-0001/2020|EPI ISL 467431|B|South Africa|2020-03-23	0.0004716138	Africa
Africa|hCoV-19/Gambia/GC19-3820/2020|EPI ISL 561091|B.1.1.293|Gambia|2020-07-27	Africa|hCoV-19/South Africa/KRISP-0001/2020|EPI ISL 467431|B|South Africa|2020-03-23	0.0004042322	Africa
Africa|hCoV-19/Gambia/GC19-3821/2020|EPI ISL 561092|B.1.5.12|Gambia|2020-07-27	Africa|hCoV-19/South Africa/KRISP-0001/2020|EPI ISL 467431|B|South Africa|2020-03-23	0.0002763353	Africa
Africa|hCoV-19/Gambia/GC19-3822/2020|EPI ISL 561093|B.1.5.12|Gambia|2020-07-27	Africa|hCoV-19/South Africa/KRISP-0001/2020|EPI ISL 467431|B|South Africa|2020-03-23	0.0003704989	Africa
Africa|hCoV-19/Gambia/GC19-3823/2020|EPI ISL 561094|B.1.5.12|Gambia|2020-07-27	Africa|hCoV-19/South Africa/KRISP-0001/2020|EPI ISL 467431|B|South Africa|2020-03-23	0.0003732502	Africa
Africa|hCoV-19/Gambia/GC19-3835/2020|EPI ISL 561096|B.1.1.293|Gambia|2020-07-27	Africa|hCoV-19/South Africa/KRISP-0001/2020|EPI ISL 467431|B|South Africa|2020-03-23	0.0003705349	Africa
Africa|hCoV-19/Gambia/GC19-3836/2020|EPI ISL 561097|B.1.5.12|Gambia|2020-07-27	Africa|hCoV-19/South Africa/KRISP-0001/2020|EPI ISL 467431|B|South Africa|2020-03-23	0.0003367877	Africa
Africa|hCoV-19/Gambia/GC19-3839/2020|EPI ISL 561098|B.1.5.12|Gambia|2020-07-27	Africa|hCoV-19/South Africa/KRISP-0001/2020|EPI ISL 467431|B|South Africa|2020-03-23	0.0003704989	Africa
Africa|hCoV-19/Gambia/GC19-3842/2020|EPI ISL 561099|B.1.1.293|Gambia|2020-07-27	Africa|hCoV-19/South Africa/KRISP-0001/2020|EPI ISL 467431|B|South Africa|2020-03-23	0.0004716233	Africa
Africa|hCoV-19/Gambia/GC19-3846/2020|EPI ISL 561100|B.1.1.293|Gambia|2020-07-27	Africa|hCoV-19/South Africa/KRISP-0001/2020|EPI ISL 467431|B|South Africa|2020-03-23	0.0004379271	Africa
Africa|hCoV-19/Gambia/GC19-3852/2020|EPI ISL 561101|B.1.5.12|Gambia|2020-07-27	Africa|hCoV-19/South Africa/KRISP-0001/2020|EPI ISL 467431|B|South Africa|2020-03-23	0.0003763323	Africa
Africa|hCoV-19/Gambia/GC19-3854/2020|EPI ISL 561102|B.1.1.293|Gambia|2020-07-27	Africa|hCoV-19/South Africa/KRISP-0001/2020|EPI ISL 467431|B|South Africa|2020-03-23	0.0004716233	Africa
Africa|hCoV-19/Gambia/GC192573/2020|EPI ISL 561115|B.1.5.12|Gambia|2020-07-21	Africa|hCoV-19/South Africa/KRISP-0001/2020|EPI ISL 467431|B|South Africa|2020-03-23	0.0003705151	Africa
Africa|hCoV-19/Gambia/GC192576/2020|EPI ISL 561117|B.1.5.12|Gambia|2020-07-21	Africa|hCoV-19/South Africa/KRISP-0001/2020|EPI ISL 467431|B|South Africa|2020-03-23	0.0002716446	Africa
Africa|hCoV-19/Gambia/GC192579/2020|EPI ISL 561118|B.1.5.12|Gambia|2020-07-21	Africa|hCoV-19/South Africa/KRISP-0001/2020|EPI ISL 467431|B|South Africa|2020-03-23	0.0002728953	Africa
Africa|hCoV-19/Gambia/GC192602/2020|EPI ISL 561120|B.1.1.293|Gambia|2020-07-21	Africa|hCoV-19/South Africa/KRISP-0001/2020|EPI ISL 467431|B|South Africa|2020-03-23	0.0004716139	Africa
Africa|hCoV-19/Gambia/GC192610/2020|EPI ISL 561121|B.1.1.293|Gambia|2020-07-21	Africa|hCoV-19/South Africa/KRISP-0001/2020|EPI ISL 467431|B|South Africa|2020-03-23	0.0004716139	Africa
Africa|hCoV-19/Gambia/GC192751/2020|EPI ISL 561138|B.1.5.12|Gambia|2020-07-21	Africa|hCoV-19/South Africa/KRISP-0001/2020|EPI ISL 467431|B|South Africa|2020-03-23	0.0004042146	Africa
Africa|hCoV-19/Gambia/GC192756/2020|EPI ISL 561139|B.1.5.12|Gambia|2020-07-22	Africa|hCoV-19/South Africa/KRISP-0001/2020|EPI ISL 467431|B|South Africa|2020-03-23	0.0003368104	Africa
Africa|hCoV-19/Gambia/GC192772/2020|EPI ISL 561140|B.1.1|Gambia|2020-07-22	Africa|hCoV-19/South Africa/KRISP-0001/2020|EPI ISL 467431|B|South Africa|2020-03-23	0.0004379183	Africa
Africa|hCoV-19/Gambia/GC192778/2020|EPI ISL 561141|B.1.1|Gambia|2020-07-22	Africa|hCoV-19/South Africa/KRISP-0001/2020|EPI ISL 467431|B|South Africa|2020-03-23	0.0003368432	Africa
Africa|hCoV-19/Gambia/GC192781/2020|EPI ISL 561142|B.1.5.12|Gambia|2020-07-22	Africa|hCoV-19/South Africa/KRISP-0001/2020|EPI ISL 467431|B|South Africa|2020-03-23	0.0003704989	Africa
Africa|hCoV-19/Gambia/GC192782/2020|EPI ISL 561143|B.1.5.12|Gambia|2020-07-22	Africa|hCoV-19/South Africa/KRISP-0001/2020|EPI ISL 467431|B|South Africa|2020-03-23	0.0003705077	Africa
Africa|hCoV-19/Gambia/GC192786/2020|EPI ISL 561144|B.1.1.293|Gambia|2020-07-22	Africa|hCoV-19/South Africa/KRISP-0001/2020|EPI ISL 467431|B|South Africa|2020-03-23	0.0004042146	Africa
Africa|hCoV-19/Gambia/GC192789/2020|EPI ISL 561145|B.1|Gambia|2020-07-22	Africa|hCoV-19/South Africa/KRISP-0001/2020|EPI ISL 467431|B|South Africa|2020-03-23	0.0003031089	Africa
Africa|hCoV-19/Gambia/GC192811/2020|EPI ISL 561147|B.1.5.12|Gambia|2020-07-22	Africa|hCoV-19/South Africa/KRISP-0001/2020|EPI ISL 467431|B|South Africa|2020-03-23	0.0003423439	Africa
Africa|hCoV-19/Gambia/GC192812/2020|EPI ISL 561148|B.1.1.293|Gambia|2020-07-22	Africa|hCoV-19/South Africa/KRISP-0001/2020|EPI ISL 467431|B|South Africa|2020-03-23	0.0003368171	Africa
Africa|hCoV-19/Gambia/NPHL-038/2020|EPI ISL 561205|B.1.1|Gambia|2020	Africa|hCoV-19/South Africa/KRISP-0001/2020|EPI ISL 467431|B|South Africa|2020-03-23	0.0004716250	Africa
Africa|hCoV-19/Gambia/NPHL-061/2020|EPI ISL 561206|B.1.5.12|Gambia|2020	Africa|hCoV-19/South Africa/KRISP-0001/2020|EPI ISL 467431|B|South Africa|2020-03-23	0.0004378904	Africa
Africa|hCoV-19/Gambia/NPHL-1168/2020|EPI ISL 561212|B.1.5.12|Gambia|2020-06-27	Africa|hCoV-19/South Africa/KRISP-0001/2020|EPI ISL 467431|B|South Africa|2020-03-23	0.0004379167	Africa
Africa|hCoV-19/Gambia/NPHL-1208/2020|EPI ISL 561213|B.1.5.12|Gambia|2020-06-30	Africa|hCoV-19/South Africa/KRISP-0001/2020|EPI ISL 467431|B|South Africa|2020-03-23	0.0002045207	Africa
Africa|hCoV-19/Gambia/NPHL-1209/2020|EPI ISL 561214|B.1.5.12|Gambia|2020-06-30	Africa|hCoV-19/South Africa/KRISP-0001/2020|EPI ISL 467431|B|South Africa|2020-03-23	0.0001718165	Africa
Africa|hCoV-19/Gambia/NPHL-1212/2020|EPI ISL 561215|B.1.5.12|Gambia|2020-06-30	Africa|hCoV-19/South Africa/KRISP-0001/2020|EPI ISL 467431|B|South Africa|2020-03-23	0.0003030956	Africa
Africa|hCoV-19/Gambia/NPHL-1224/2020|EPI ISL 561217|B.1.1.293|Gambia|2020-06-30	Africa|hCoV-19/South Africa/KRISP-0001/2020|EPI ISL 467431|B|South Africa|2020-03-23	0.0003165379	Africa
Africa|hCoV-19/Gambia/NPHL-1230/2020|EPI ISL 561218|B.1.5|Gambia|2020-06-30	Africa|hCoV-19/South Africa/KRISP-0001/2020|EPI ISL 467431|B|South Africa|2020-03-23	0.0001363261	Africa
Africa|hCoV-19/Gambia/NPHL-1248/2020|EPI ISL 561222|B.1.5|Gambia|2020-07-01	Africa|hCoV-19/South Africa/KRISP-0001/2020|EPI ISL 467431|B|South Africa|2020-03-23	0.0001363170	Africa
Africa|hCoV-19/Gambia/NPHL-1258/2020|EPI ISL 561223|B.1.292|Gambia|2020-07-02	Africa|hCoV-19/South Africa/KRISP-0001/2020|EPI ISL 467431|B|South Africa|2020-03-23	0.0002694182	Africa
Africa|hCoV-19/Gambia/NPHL-1422/2020|EPI ISL 561228|B.1.5|Gambia|2020-07-04	Africa|hCoV-19/South Africa/KRISP-0001/2020|EPI ISL 467431|B|South Africa|2020-03-23	0.0001768595	Africa
Africa|hCoV-19/Gambia/NPHL-1424/2020|EPI ISL 561229|B.1.292|Gambia|2020-07-04	Africa|hCoV-19/South Africa/KRISP-0001/2020|EPI ISL 467431|B|South Africa|2020-03-23	0.0002694993	Africa
Africa|hCoV-19/Gambia/NPHL-1446/2020|EPI ISL 561230|B.1.5|Gambia|2020-07-04	Africa|hCoV-19/South Africa/KRISP-0001/2020|EPI ISL 467431|B|South Africa|2020-03-23	0.0001363170	Africa
Africa|hCoV-19/Gambia/NPHL-1477/2020|EPI ISL 561231|B.1.5|Gambia|2020	Africa|hCoV-19/South Africa/KRISP-0001/2020|EPI ISL 467431|B|South Africa|2020-03-23	0.0001407779	Africa
Africa|hCoV-19/Gambia/NPHL-1514/2020|EPI ISL 561232|B.1.1|Gambia|2020	Africa|hCoV-19/South Africa/KRISP-0001/2020|EPI ISL 467431|B|South Africa|2020-03-23	0.0003705063	Africa
Africa|hCoV-19/Gambia/NPHL-1641/2020|EPI ISL 561235|B.1.292|Gambia|2020-07-31	Africa|hCoV-19/South Africa/KRISP-0001/2020|EPI ISL 467431|B|South Africa|2020-03-23	0.0003140900	Africa
Africa|hCoV-19/Gambia/NPHL-1645/2020|EPI ISL 561236|B.1.1.293|Gambia|2020-08-04	Africa|hCoV-19/South Africa/KRISP-0001/2020|EPI ISL 467431|B|South Africa|2020-03-23	0.0003045270	Africa
Africa|hCoV-19/Gambia/NPHL-1711/2020|EPI ISL 561237|B.1.1.293|Gambia|2020-08-04	Africa|hCoV-19/South Africa/KRISP-0001/2020|EPI ISL 467431|B|South Africa|2020-03-23	0.0003368171	Africa
Africa|hCoV-19/Gambia/NPHL-1746/2020|EPI ISL 561238|B.1.1|Gambia|2020-07-20	Africa|hCoV-19/South Africa/KRISP-0001/2020|EPI ISL 467431|B|South Africa|2020-03-23	0.0002694791	Africa
Africa|hCoV-19/Gambia/NPHL-1921/2020|EPI ISL 561239|B.1.1|Gambia|2020	Africa|hCoV-19/South Africa/KRISP-0001/2020|EPI ISL 467431|B|South Africa|2020-03-23	0.0004379183	Africa
Africa|hCoV-19/Gambia/NPHL-1968/2020|EPI ISL 561240|B.1.1|Gambia|2020-07-16	Africa|hCoV-19/South Africa/KRISP-0001/2020|EPI ISL 467431|B|South Africa|2020-03-23	0.0004379183	Africa
Africa|hCoV-19/Gambia/NPHL-2037/2020|EPI ISL 561241|B.1.1|Gambia|2020-07-15	Africa|hCoV-19/South Africa/KRISP-0001/2020|EPI ISL 467431|B|South Africa|2020-03-23	0.0004042377	Africa
Africa|hCoV-19/Gambia/NPHL-2268/2020|EPI ISL 561242|B.1.1|Gambia|2020	Africa|hCoV-19/South Africa/KRISP-0001/2020|EPI ISL 467431|B|South Africa|2020-03-23	0.0002363283	Africa
Africa|hCoV-19/Gambia/NPHL-2344/2020|EPI ISL 561243|B.1.292|Gambia|2020	Africa|hCoV-19/South Africa/KRISP-0001/2020|EPI ISL 467431|B|South Africa|2020-03-23	0.0003368159	Africa
Africa|hCoV-19/Gambia/NPHL-2374/2020|EPI ISL 561244|B.1.5.12|Gambia|2020	Africa|hCoV-19/South Africa/KRISP-0001/2020|EPI ISL 467431|B|South Africa|2020-03-23	0.0003031058	Africa
Africa|hCoV-19/Gambia/NPHL-242/2020|EPI ISL 561245|B.1.5|Gambia|2020	Africa|hCoV-19/South Africa/KRISP-0001/2020|EPI ISL 467431|B|South Africa|2020-03-23	0.0001347105	Africa
Africa|hCoV-19/Gambia/NPHL-243/2020|EPI ISL 561246|B.1.5|Gambia|2020	Africa|hCoV-19/South Africa/KRISP-0001/2020|EPI ISL 467431|B|South Africa|2020-03-23	0.0002062215	Africa
Africa|hCoV-19/Gambia/NPHL-244/2020|EPI ISL 561247|B.1.1.293|Gambia|2020	Africa|hCoV-19/South Africa/KRISP-0001/2020|EPI ISL 467431|B|South Africa|2020-03-23	0.0003737499	Africa
Africa|hCoV-19/Gambia/NPHL-2443/2020|EPI ISL 561248|B.1.5.12|Gambia|2020	Africa|hCoV-19/South Africa/KRISP-0001/2020|EPI ISL 467431|B|South Africa|2020-03-23	0.0003030956	Africa
Africa|hCoV-19/Gambia/NPHL-2444/2020|EPI ISL 561249|B.1.292|Gambia|2020-07-21	Africa|hCoV-19/South Africa/KRISP-0001/2020|EPI ISL 467431|B|South Africa|2020-03-23	0.0003031017	Africa
Africa|hCoV-19/Gambia/NPHL-2446/2020|EPI ISL 561250|B.1.1|Gambia|2020	Africa|hCoV-19/South Africa/KRISP-0001/2020|EPI ISL 467431|B|South Africa|2020-03-23	0.0004491580	Africa
Africa|hCoV-19/Gambia/NPHL-245/2020|EPI ISL 561251|B.1.1|Gambia|2020	Africa|hCoV-19/South Africa/KRISP-0001/2020|EPI ISL 467431|B|South Africa|2020-03-23	0.0002714630	Africa
Africa|hCoV-19/Gambia/NPHL-2457/2020|EPI ISL 561252|B.1.1|Gambia|2020-07-21	Africa|hCoV-19/South Africa/KRISP-0001/2020|EPI ISL 467431|B|South Africa|2020-03-23	0.0004491425	Africa
Africa|hCoV-19/Gambia/NPHL-2458/2020|EPI ISL 561253|B.1.292|Gambia|2020-07-21	Africa|hCoV-19/South Africa/KRISP-0001/2020|EPI ISL 467431|B|South Africa|2020-03-23	0.0003109760	Africa
Africa|hCoV-19/Gambia/NPHL-2463/2020|EPI ISL 561254|B.1.1|Gambia|2020	Africa|hCoV-19/South Africa/KRISP-0001/2020|EPI ISL 467431|B|South Africa|2020-03-23	0.0004536715	Africa
Africa|hCoV-19/Gambia/NPHL-2465/2020|EPI ISL 561255|B.1.1|Gambia|2020-07-21	Africa|hCoV-19/South Africa/KRISP-0001/2020|EPI ISL 467431|B|South Africa|2020-03-23	0.0004491736	Africa
Africa|hCoV-19/Gambia/NPHL-2469/2020|EPI ISL 561256|B.1.5.12|Gambia|2020-07-21	Africa|hCoV-19/South Africa/KRISP-0001/2020|EPI ISL 467431|B|South Africa|2020-03-23	0.0003800148	Africa
Africa|hCoV-19/Gambia/NPHL-247/2020|EPI ISL 561257|B.1.1.293|Gambia|2020	Africa|hCoV-19/South Africa/KRISP-0001/2020|EPI ISL 467431|B|South Africa|2020-03-23	0.0003705276	Africa
Africa|hCoV-19/Gambia/NPHL-2470/2020|EPI ISL 561258|B.1.1|Gambia|2020-07-21	Africa|hCoV-19/South Africa/KRISP-0001/2020|EPI ISL 467431|B|South Africa|2020-03-23	0.0004491580	Africa
Africa|hCoV-19/Gambia/NPHL-2472/2020|EPI ISL 561259|B.1.5.12|Gambia|2020-07-21	Africa|hCoV-19/South Africa/KRISP-0001/2020|EPI ISL 467431|B|South Africa|2020-03-23	0.0001727006	Africa
Africa|hCoV-19/Gambia/NPHL-2473/2020|EPI ISL 561260|B.1.5.12|Gambia|2020-07-21	Africa|hCoV-19/South Africa/KRISP-0001/2020|EPI ISL 467431|B|South Africa|2020-03-23	0.0004379227	Africa
Africa|hCoV-19/Gambia/NPHL-2478/2020|EPI ISL 561261|B.1.5.12|Gambia|2020-07-21	Africa|hCoV-19/South Africa/KRISP-0001/2020|EPI ISL 467431|B|South Africa|2020-03-23	0.0002791572	Africa
Africa|hCoV-19/Gambia/NPHL-2497/2020|EPI ISL 561262|B.1.1.242|Gambia|2020-07-21	Africa|hCoV-19/South Africa/KRISP-0001/2020|EPI ISL 467431|B|South Africa|2020-03-23	0.0004187520	Africa
Africa|hCoV-19/Gambia/NPHL-2504/2020|EPI ISL 561264|B.1.5.12|Gambia|2020-07-23	Africa|hCoV-19/South Africa/KRISP-0001/2020|EPI ISL 467431|B|South Africa|2020-03-23	0.0004454711	Africa
Africa|hCoV-19/Gambia/NPHL-2514/2020|EPI ISL 561265|B.1.5.12|Gambia|2020-07-21	Africa|hCoV-19/South Africa/KRISP-0001/2020|EPI ISL 467431|B|South Africa|2020-03-23	0.0003800187	Africa
Africa|hCoV-19/Gambia/NPHL-2521/2020|EPI ISL 561266|B.1.5.12|Gambia|2020-07-23	Africa|hCoV-19/South Africa/KRISP-0001/2020|EPI ISL 467431|B|South Africa|2020-03-23	0.0003800031	Africa
Africa|hCoV-19/Gambia/NPHL-2522/2020|EPI ISL 561267|B.1.1.293|Gambia|2020-07-22	Africa|hCoV-19/South Africa/KRISP-0001/2020|EPI ISL 467431|B|South Africa|2020-03-23	0.0004149471	Africa
Africa|hCoV-19/Gambia/NPHL-2524/2020|EPI ISL 561268|B.1.1|Gambia|2020-07-24	Africa|hCoV-19/South Africa/KRISP-0001/2020|EPI ISL 467431|B|South Africa|2020-03-23	0.0004042378	Africa
Africa|hCoV-19/Gambia/NPHL-2529/2020|EPI ISL 561269|B.1.1.293|Gambia|2020-07-21	Africa|hCoV-19/South Africa/KRISP-0001/2020|EPI ISL 467431|B|South Africa|2020-03-23	0.0003800109	Africa
Africa|hCoV-19/Gambia/NPHL-253/2020|EPI ISL 561270|B.1.1.293|Gambia|2020	Africa|hCoV-19/South Africa/KRISP-0001/2020|EPI ISL 467431|B|South Africa|2020-03-23	0.0004042064	Africa
Africa|hCoV-19/Gambia/NPHL-2537/2020|EPI ISL 561271|B.1.1|Gambia|2020	Africa|hCoV-19/South Africa/KRISP-0001/2020|EPI ISL 467431|B|South Africa|2020-03-23	0.0004790143	Africa
Africa|hCoV-19/Gambia/NPHL-2538/2020|EPI ISL 561272|B.1.5.12|Gambia|2020-07-21	Africa|hCoV-19/South Africa/KRISP-0001/2020|EPI ISL 467431|B|South Africa|2020-03-23	0.0003454418	Africa
Africa|hCoV-19/Gambia/NPHL-2550/2020|EPI ISL 561274|B.1.292|Gambia|2020-07-21	Africa|hCoV-19/South Africa/KRISP-0001/2020|EPI ISL 467431|B|South Africa|2020-03-23	0.0002763410	Africa
Africa|hCoV-19/Gambia/NPHL-2554/2020|EPI ISL 561275|B.1.5.12|Gambia|2020	Africa|hCoV-19/South Africa/KRISP-0001/2020|EPI ISL 467431|B|South Africa|2020-03-23	0.0002763544	Africa
Africa|hCoV-19/Gambia/NPHL-2555/2020|EPI ISL 561276|B.1.1|Gambia|2020-07-21	Africa|hCoV-19/South Africa/KRISP-0001/2020|EPI ISL 467431|B|South Africa|2020-03-23	0.0004188862	Africa
Africa|hCoV-19/Gambia/NPHL-256/2020|EPI ISL 561277|B.1.1.293|Gambia|2020	Africa|hCoV-19/South Africa/KRISP-0001/2020|EPI ISL 467431|B|South Africa|2020-03-23	0.0003031497	Africa
Africa|hCoV-19/Gambia/NPHL-2560/2020|EPI ISL 561278|B.1.1|Gambia|2020	Africa|hCoV-19/South Africa/KRISP-0001/2020|EPI ISL 467431|B|South Africa|2020-03-23	0.0004491425	Africa
Africa|hCoV-19/Gambia/NPHL-2567/2020|EPI ISL 561279|B.1|Gambia|2020	Africa|hCoV-19/South Africa/KRISP-0001/2020|EPI ISL 467431|B|South Africa|2020-03-23	0.0005053532	Africa
Africa|hCoV-19/Gambia/NPHL-2573/2020|EPI ISL 561280|B.1.1.293|Gambia|2020	Africa|hCoV-19/South Africa/KRISP-0001/2020|EPI ISL 467431|B|South Africa|2020-03-23	0.0002763668	Africa
Africa|hCoV-19/Gambia/NPHL-2586/2020|EPI ISL 561281|B.1.5.12|Gambia|2020-07-23	Africa|hCoV-19/South Africa/KRISP-0001/2020|EPI ISL 467431|B|South Africa|2020-03-23	0.0002791017	Africa
Africa|hCoV-19/Gambia/NPHL-2588/2020|EPI ISL 561282|B.1.1|Gambia|2020	Africa|hCoV-19/South Africa/KRISP-0001/2020|EPI ISL 467431|B|South Africa|2020-03-23	0.0004716140	Africa
Africa|hCoV-19/Gambia/NPHL-2615/2020|EPI ISL 561283|B.1.1.293|Gambia|2020-08-18	Africa|hCoV-19/South Africa/KRISP-0001/2020|EPI ISL 467431|B|South Africa|2020-03-23	0.0004042064	Africa
Africa|hCoV-19/Gambia/NPHL-2626/2020|EPI ISL 561284|B.1.1.293|Gambia|2020	Africa|hCoV-19/South Africa/KRISP-0001/2020|EPI ISL 467431|B|South Africa|2020-03-23	0.0003031527	Africa
Africa|hCoV-19/Gambia/NPHL-2640/2020|EPI ISL 561285|B.1.5.12|Gambia|2020-06-17	Africa|hCoV-19/South Africa/KRISP-0001/2020|EPI ISL 467431|B|South Africa|2020-03-23	0.0002694247	Africa
Africa|hCoV-19/Gambia/NPHL-266/2020|EPI ISL 561286|B.1.5.12|Gambia|2020	Africa|hCoV-19/South Africa/KRISP-0001/2020|EPI ISL 467431|B|South Africa|2020-03-23	0.0003454608	Africa
Africa|hCoV-19/Gambia/NPHL-2706/2020|EPI ISL 561287|B.1.292|Gambia|2020	Africa|hCoV-19/South Africa/KRISP-0001/2020|EPI ISL 467431|B|South Africa|2020-03-23	0.0003367865	Africa
Africa|hCoV-19/Gambia/NPHL-2712/2020|EPI ISL 561288|B.1.5.12|Gambia|2020-08-03	Africa|hCoV-19/South Africa/KRISP-0001/2020|EPI ISL 467431|B|South Africa|2020-03-23	0.0003705151	Africa
Africa|hCoV-19/Gambia/NPHL-2727/2020|EPI ISL 561289|B.1.5.12|Gambia|2020-08-04	Africa|hCoV-19/South Africa/KRISP-0001/2020|EPI ISL 467431|B|South Africa|2020-03-23	0.0003704989	Africa
Africa|hCoV-19/Gambia/NPHL-2729/2020|EPI ISL 561290|B.1.1|Gambia|2020-07-23	Africa|hCoV-19/South Africa/KRISP-0001/2020|EPI ISL 467431|B|South Africa|2020-03-23	0.0004379183	Africa
Africa|hCoV-19/Gambia/NPHL-2736/2020|EPI ISL 561291|B.1.1.242|Gambia|2020-07-25	Africa|hCoV-19/South Africa/KRISP-0001/2020|EPI ISL 467431|B|South Africa|2020-03-23	0.0004716045	Africa
Africa|hCoV-19/Gambia/NPHL-2759/2020|EPI ISL 561292|B.1.5.12|Gambia|2020-08-07	Africa|hCoV-19/South Africa/KRISP-0001/2020|EPI ISL 467431|B|South Africa|2020-03-23	0.0003368398	Africa
Africa|hCoV-19/Gambia/NPHL-2762/2020|EPI ISL 561293|B.1.5.12|Gambia|2020-07-25	Africa|hCoV-19/South Africa/KRISP-0001/2020|EPI ISL 467431|B|South Africa|2020-03-23	0.0004041969	Africa
Africa|hCoV-19/Gambia/NPHL-2767/2020|EPI ISL 561294|B.1.1.293|Gambia|2020-07-25	Africa|hCoV-19/South Africa/KRISP-0001/2020|EPI ISL 467431|B|South Africa|2020-03-23	0.0004379095	Africa
Africa|hCoV-19/Gambia/NPHL-2768/2020|EPI ISL 561295|B.1.1.293|Gambia|2020-07-27	Africa|hCoV-19/South Africa/KRISP-0001/2020|EPI ISL 467431|B|South Africa|2020-03-23	0.0003705151	Africa
Africa|hCoV-19/Gambia/NPHL-277/2020|EPI ISL 561296|B.1.5.12|Gambia|2020	Africa|hCoV-19/South Africa/KRISP-0001/2020|EPI ISL 467431|B|South Africa|2020-03-23	0.0003705077	Africa
Africa|hCoV-19/Gambia/NPHL-2785/2020|EPI ISL 561297|B.1.1.242|Gambia|2020-07-27	Africa|hCoV-19/South Africa/KRISP-0001/2020|EPI ISL 467431|B|South Africa|2020-03-23	0.0004042120	Africa
Africa|hCoV-19/Gambia/NPHL-2790/2020|EPI ISL 561298|B.1.1.293|Gambia|2020	Africa|hCoV-19/South Africa/KRISP-0001/2020|EPI ISL 467431|B|South Africa|2020-03-23	0.0004379183	Africa
Africa|hCoV-19/Gambia/NPHL-2825/2020|EPI ISL 561299|B.1.5.12|Gambia|2020	Africa|hCoV-19/South Africa/KRISP-0001/2020|EPI ISL 467431|B|South Africa|2020-03-23	0.0003704652	Africa
Africa|hCoV-19/Gambia/NPHL-287/2020|EPI ISL 561300|B.1.1.293|Gambia|2020	Africa|hCoV-19/South Africa/KRISP-0001/2020|EPI ISL 467431|B|South Africa|2020-03-23	0.0004042282	Africa
Africa|hCoV-19/Gambia/NPHL-2889/2020|EPI ISL 561301|B.1.5.12|Gambia|2020	Africa|hCoV-19/South Africa/KRISP-0001/2020|EPI ISL 467431|B|South Africa|2020-03-23	0.0004114435	Africa
Africa|hCoV-19/Gambia/NPHL-2892/2020|EPI ISL 561302|B.1.5.12|Gambia|2020-09-07	Africa|hCoV-19/South Africa/KRISP-0001/2020|EPI ISL 467431|B|South Africa|2020-03-23	0.0004114435	Africa
Africa|hCoV-19/Gambia/NPHL-290/2020|EPI ISL 561303|B.1.1.293|Gambia|2020	Africa|hCoV-19/South Africa/KRISP-0001/2020|EPI ISL 467431|B|South Africa|2020-03-23	0.0003705150	Africa
Africa|hCoV-19/Gambia/NPHL-2909/2020|EPI ISL 561304|B.1.1.293|Gambia|2020-07-26	Africa|hCoV-19/South Africa/KRISP-0001/2020|EPI ISL 467431|B|South Africa|2020-03-23	0.0004042241	Africa
Africa|hCoV-19/Gambia/NPHL-2984/2020|EPI ISL 561307|B.1.1.293|Gambia|2020	Africa|hCoV-19/South Africa/KRISP-0001/2020|EPI ISL 467431|B|South Africa|2020-03-23	0.0004379374	Africa
Africa|hCoV-19/Gambia/NPHL-299/2020|EPI ISL 561308|B.1.1.293|Gambia|2020	Africa|hCoV-19/South Africa/KRISP-0001/2020|EPI ISL 467431|B|South Africa|2020-03-23	0.0004042146	Africa
Africa|hCoV-19/Gambia/NPHL-3047/2020|EPI ISL 561309|B.1.5.12|Gambia|2020-07-28	Africa|hCoV-19/South Africa/KRISP-0001/2020|EPI ISL 467431|B|South Africa|2020-03-23	0.0004080861	Africa
Africa|hCoV-19/Gambia/NPHL-3055/2020|EPI ISL 561310|B.1.5.12|Gambia|2020-07-17	Africa|hCoV-19/South Africa/KRISP-0001/2020|EPI ISL 467431|B|South Africa|2020-03-23	0.0004041968	Africa
Africa|hCoV-19/Gambia/NPHL-3062/2020|EPI ISL 561311|B.1.5.12|Gambia|2020	Africa|hCoV-19/South Africa/KRISP-0001/2020|EPI ISL 467431|B|South Africa|2020-03-23	0.0004080861	Africa
Africa|hCoV-19/Gambia/NPHL-3079/2020|EPI ISL 561312|B.1.5.12|Gambia|2020-07-27	Africa|hCoV-19/South Africa/KRISP-0001/2020|EPI ISL 467431|B|South Africa|2020-03-23	0.0004114435	Africa
Africa|hCoV-19/Gambia/NPHL-3206/2020|EPI ISL 561313|B.1.1.293|Gambia|2020	Africa|hCoV-19/South Africa/KRISP-0001/2020|EPI ISL 467431|B|South Africa|2020-03-23	0.0004716249	Africa
Africa|hCoV-19/Gambia/NPHL-3254/2020|EPI ISL 561315|B.1.5.12|Gambia|2020-07-28	Africa|hCoV-19/South Africa/KRISP-0001/2020|EPI ISL 467431|B|South Africa|2020-03-23	0.0004074904	Africa
Africa|hCoV-19/Gambia/NPHL-3281/2020|EPI ISL 561316|B.1.1|Gambia|2020-07-28	Africa|hCoV-19/South Africa/KRISP-0001/2020|EPI ISL 467431|B|South Africa|2020-03-23	0.0005229466	Africa
Africa|hCoV-19/Gambia/NPHL-483B/2020|EPI ISL 561318|B.1.1|Gambia|2020	Africa|hCoV-19/South Africa/KRISP-0001/2020|EPI ISL 467431|B|South Africa|2020-03-23	0.0005231619	Africa
Africa|hCoV-19/Gambia/NPHL-704/2020|EPI ISL 561320|B.1.1.293|Gambia|2020	Africa|hCoV-19/South Africa/KRISP-0001/2020|EPI ISL 467431|B|South Africa|2020-03-23	0.0006221161	Africa
Africa|hCoV-19/Gambia/NPHL-737/2020|EPI ISL 561323|B.1.1.293|Gambia|2020	Africa|hCoV-19/South Africa/KRISP-0001/2020|EPI ISL 467431|B|South Africa|2020-03-23	0.0003454489	Africa
Africa|hCoV-19/Gambia/NPHL-748/2020|EPI ISL 561324|B.1.1|Gambia|2020	Africa|hCoV-19/South Africa/KRISP-0001/2020|EPI ISL 467431|B|South Africa|2020-03-23	0.0004042377	Africa
Africa|hCoV-19/Gambia/NPHL-758/2020|EPI ISL 561326|B.1.1.293|Gambia|2020	Africa|hCoV-19/South Africa/KRISP-0001/2020|EPI ISL 467431|B|South Africa|2020-03-23	0.0002415764	Africa
Africa|hCoV-19/Gambia/NPHL-760/2020|EPI ISL 561327|B.1.5|Gambia|2020	Africa|hCoV-19/South Africa/KRISP-0001/2020|EPI ISL 467431|B|South Africa|2020-03-23	0.0001696499	Africa
Africa|hCoV-19/Gambia/NPHL-790/2020|EPI ISL 561329|B.1.5|Gambia|2020	Africa|hCoV-19/South Africa/KRISP-0001/2020|EPI ISL 467431|B|South Africa|2020-03-23	0.0001368298	Africa
Africa|hCoV-19/Gambia/NPHL-923/2020|EPI ISL 561330|B.1.5.12|Gambia|2020	Africa|hCoV-19/South Africa/KRISP-0001/2020|EPI ISL 467431|B|South Africa|2020-03-23	0.0003031160	Africa
Africa|hCoV-19/Gambia/NPHL-930/2020|EPI ISL 561331|B.1.5|Gambia|2020	Africa|hCoV-19/South Africa/KRISP-0001/2020|EPI ISL 467431|B|South Africa|2020-03-23	0.0001710425	Africa
Africa|hCoV-19/Gambia/NPHL-941/2020|EPI ISL 561332|B.1.5.12|Gambia|2020	Africa|hCoV-19/South Africa/KRISP-0001/2020|EPI ISL 467431|B|South Africa|2020-03-23	0.0003367944	Africa
Africa|hCoV-19/Gambia/NPHL-956/2020|EPI ISL 561334|B.1.5.12|Gambia|2020	Africa|hCoV-19/South Africa/KRISP-0001/2020|EPI ISL 467431|B|South Africa|2020-03-23	0.0003420864	Africa
Africa|hCoV-19/Ghana/1651 S3/2020|EPI ISL 422387|A.11|Ghana|2020-03-25	Africa|hCoV-19/South Africa/KRISP-0001/2020|EPI ISL 467431|B|South Africa|2020-03-23	0.0003503335	Africa
Africa|hCoV-19/Ghana/1659 S14/2020|EPI ISL 422405|B.1.220|Ghana|2020-03-25	Africa|hCoV-19/South Africa/KRISP-0001/2020|EPI ISL 467431|B|South Africa|2020-03-23	0.0002105607	Africa
Africa|hCoV-19/Ghana/2230 S4/2020|EPI ISL 422390|B.40|Ghana|2020-03-25	Africa|hCoV-19/South Africa/KRISP-0001/2020|EPI ISL 467431|B|South Africa|2020-03-23	0.0002044580	Africa
Africa|hCoV-19/Ghana/2333 S5/2020|EPI ISL 422394|B.1.3|Ghana|2020-03-27	Africa|hCoV-19/South Africa/KRISP-0001/2020|EPI ISL 467431|B|South Africa|2020-03-23	0.0003090404	Africa
Africa|hCoV-19/Ghana/2573 S27/2020|EPI ISL 515082|A|Ghana|2020-03-29	Africa|hCoV-19/South Africa/KRISP-0001/2020|EPI ISL 467431|B|South Africa|2020-03-23	0.0004745500	Africa
Africa|hCoV-19/Ghana/2666 S32/2020|EPI ISL 515083|A|Ghana|2020-03-27	Africa|hCoV-19/South Africa/KRISP-0001/2020|EPI ISL 467431|B|South Africa|2020-03-23	0.0000686876	Africa
Africa|hCoV-19/Ghana/2709 S25/2020|EPI ISL 515084|B.1|Ghana|2020-03-28	Africa|hCoV-19/South Africa/KRISP-0001/2020|EPI ISL 467431|B|South Africa|2020-03-23	0.0003371417	Africa
Africa|hCoV-19/Ghana/2828 S6/2020|EPI ISL 422397|A.11|Ghana|2020-03-29	Africa|hCoV-19/South Africa/KRISP-0001/2020|EPI ISL 467431|B|South Africa|2020-03-23	0.0004780217	Africa
Africa|hCoV-19/Ghana/2852 S30/2020|EPI ISL 515085|B.6|Ghana|2020-03-28	Africa|hCoV-19/South Africa/KRISP-0001/2020|EPI ISL 467431|B|South Africa|2020-03-23	0.0001713808	Africa
Africa|hCoV-19/Ghana/2914 S8/2020|EPI ISL 422399|B.1.1|Ghana|2020-03-30	Africa|hCoV-19/South Africa/KRISP-0001/2020|EPI ISL 467431|B|South Africa|2020-03-23	0.0002780416	Africa
Africa|hCoV-19/Ghana/34927 S20/2020|EPI ISL 515086|A.11|Ghana|2020-05-23	Africa|hCoV-19/South Africa/KRISP-0001/2020|EPI ISL 467431|B|South Africa|2020-03-23	0.0003741222	Africa
Africa|hCoV-19/Ghana/34928 S21/2020|EPI ISL 515087|A.11|Ghana|2020-05-23	Africa|hCoV-19/South Africa/KRISP-0001/2020|EPI ISL 467431|B|South Africa|2020-03-23	0.0004777510	Africa
Africa|hCoV-19/Ghana/34980 S22/2020|EPI ISL 515088|B.1.1|Ghana|2020-05-23	Africa|hCoV-19/South Africa/KRISP-0001/2020|EPI ISL 467431|B|South Africa|2020-03-23	0.0002778514	Africa
Africa|hCoV-19/Ghana/34983 S40/2020|EPI ISL 515089|B.1.1|Ghana|2020-05-23	Africa|hCoV-19/South Africa/KRISP-0001/2020|EPI ISL 467431|B|South Africa|2020-03-23	0.0003420431	Africa
Africa|hCoV-19/Ghana/35012 S17/2020|EPI ISL 515090|B.1.1|Ghana|2020-05-23	Africa|hCoV-19/South Africa/KRISP-0001/2020|EPI ISL 467431|B|South Africa|2020-03-23	0.0003368364	Africa
Africa|hCoV-19/Ghana/35019 S18/2020|EPI ISL 515091|B.1.1|Ghana|2020-05-23	Africa|hCoV-19/South Africa/KRISP-0001/2020|EPI ISL 467431|B|South Africa|2020-03-23	0.0002412302	Africa
Africa|hCoV-19/Ghana/35183 S24/2020|EPI ISL 515092|A|Ghana|2020-05-24	Africa|hCoV-19/South Africa/KRISP-0001/2020|EPI ISL 467431|B|South Africa|2020-03-23	0.0000696952	Africa
Africa|hCoV-19/Ghana/35280 S41/2020|EPI ISL 515093|A|Ghana|2020-05-24	Africa|hCoV-19/South Africa/KRISP-0001/2020|EPI ISL 467431|B|South Africa|2020-03-23	0.0003797355	Africa
Africa|hCoV-19/Ghana/35394 S49/2020|EPI ISL 515094|B.1.1.307|Ghana|2020-05-24	Africa|hCoV-19/South Africa/KRISP-0001/2020|EPI ISL 467431|B|South Africa|2020-03-23	0.0002762903	Africa
Africa|hCoV-19/Ghana/35466 S19/2020|EPI ISL 515095|B.1.1|Ghana|2020-05-24	Africa|hCoV-19/South Africa/KRISP-0001/2020|EPI ISL 467431|B|South Africa|2020-03-23	0.0003077345	Africa
Africa|hCoV-19/Ghana/35563 S37/2020|EPI ISL 515096|A.11|Ghana|2020-05-24	Africa|hCoV-19/South Africa/KRISP-0001/2020|EPI ISL 467431|B|South Africa|2020-03-23	0.0005052598	Africa
Africa|hCoV-19/Ghana/36523 S23/2020|EPI ISL 515097|A|Ghana|2020-05-27	Africa|hCoV-19/South Africa/KRISP-0001/2020|EPI ISL 467431|B|South Africa|2020-03-23	0.0000686123	Africa
Africa|hCoV-19/Ghana/81216 S36/2020|EPI ISL 515098|A|Ghana|2020-05-20	Africa|hCoV-19/South Africa/KRISP-0001/2020|EPI ISL 467431|B|South Africa|2020-03-23	0.0004742493	Africa
Africa|hCoV-19/Ghana/81219 S34/2020|EPI ISL 515099|B.1.1|Ghana|2020-05-20	Africa|hCoV-19/South Africa/KRISP-0001/2020|EPI ISL 467431|B|South Africa|2020-03-23	0.0002394727	Africa
Africa|hCoV-19/Ghana/82879 S48/2020|EPI ISL 515100|B.1|Ghana|2020-05-20	Africa|hCoV-19/South Africa/KRISP-0001/2020|EPI ISL 467431|B|South Africa|2020-03-23	0.0003389401	Africa
Africa|hCoV-19/Ghana/83637 S29/2020|EPI ISL 515101|B.1.1|Ghana|2020-05-22	Africa|hCoV-19/South Africa/KRISP-0001/2020|EPI ISL 467431|B|South Africa|2020-03-23	0.0002706404	Africa
Africa|hCoV-19/Ghana/84049 S31/2020|EPI ISL 515102|B.1|Ghana|2020-05-25	Africa|hCoV-19/South Africa/KRISP-0001/2020|EPI ISL 467431|B|South Africa|2020-03-23	0.0003713516	Africa
Africa|hCoV-19/Ghana/84162 S45/2020|EPI ISL 515103|A|Ghana|2020-04-25	Africa|hCoV-19/South Africa/KRISP-0001/2020|EPI ISL 467431|B|South Africa|2020-03-23	0.0003452152	Africa
Africa|hCoV-19/Ghana/84182 S43/2020|EPI ISL 515104|B.1.1|Ghana|2020-05-25	Africa|hCoV-19/South Africa/KRISP-0001/2020|EPI ISL 467431|B|South Africa|2020-03-23	0.0004104529	Africa
Africa|hCoV-19/Ghana/84210 S44/2020|EPI ISL 515105|A|Ghana|2020-05-24	Africa|hCoV-19/South Africa/KRISP-0001/2020|EPI ISL 467431|B|South Africa|2020-03-23	0.0004083638	Africa
Africa|hCoV-19/Ghana/84218 S47/2020|EPI ISL 515106|A|Ghana|2020-05-25	Africa|hCoV-19/South Africa/KRISP-0001/2020|EPI ISL 467431|B|South Africa|2020-03-23	0.0004837540	Africa
Africa|hCoV-19/Ghana/84260 S28/2020|EPI ISL 515107|A|Ghana|2020-05-25	Africa|hCoV-19/South Africa/KRISP-0001/2020|EPI ISL 467431|B|South Africa|2020-03-23	0.0003739022	Africa
Africa|hCoV-19/Ghana/84279 S42/2020|EPI ISL 515108|B.1|Ghana|2020-05-25	Africa|hCoV-19/South Africa/KRISP-0001/2020|EPI ISL 467431|B|South Africa|2020-03-23	0.0003737993	Africa
Africa|hCoV-19/Ghana/84301 S35/2020|EPI ISL 515109|A.11|Ghana|2020-05-24	Africa|hCoV-19/South Africa/KRISP-0001/2020|EPI ISL 467431|B|South Africa|2020-03-23	0.0003516553	Africa
Africa|hCoV-19/Ghana/84430 S51/2020|EPI ISL 515110|B.1.1.307|Ghana|2020-05-25	Africa|hCoV-19/South Africa/KRISP-0001/2020|EPI ISL 467431|B|South Africa|2020-03-23	0.0002712605	Africa
Africa|hCoV-19/Ghana/84438 S50/2020|EPI ISL 515111|A|Ghana|2020-05-24	Africa|hCoV-19/South Africa/KRISP-0001/2020|EPI ISL 467431|B|South Africa|2020-03-23	0.0003725097	Africa
Africa|hCoV-19/Ghana/84484 S16/2020|EPI ISL 515112|B.1.1|Ghana|2020-05-25	Africa|hCoV-19/South Africa/KRISP-0001/2020|EPI ISL 467431|B|South Africa|2020-03-23	0.0003454965	Africa
Africa|hCoV-19/Ghana/KATH23/2020|EPI ISL 515181|A.11|Ghana|2020-03-22	Africa|hCoV-19/South Africa/KRISP-0001/2020|EPI ISL 467431|B|South Africa|2020-03-23	0.0003368284	Africa
Africa|hCoV-19/Ghana/TTH10/2020|EPI ISL 515182|A|Ghana|2020-03-27	Africa|hCoV-19/South Africa/KRISP-0001/2020|EPI ISL 467431|B|South Africa|2020-03-23	0.0003031089	Africa
Africa|hCoV-19/Ghana/TTH11/2020|EPI ISL 515183|A|Ghana|2020-03-27	Africa|hCoV-19/South Africa/KRISP-0001/2020|EPI ISL 467431|B|South Africa|2020-03-23	0.0003041124	Africa
Africa|hCoV-19/Ghana/TTH6/2020|EPI ISL 515248|A|Ghana|2020-03-27	Africa|hCoV-19/South Africa/KRISP-0001/2020|EPI ISL 467431|B|South Africa|2020-03-23	0.0003528622	Africa
Africa|hCoV-19/Kenya/C1092/2020|EPI ISL 457849|B.1.5|Kenya|2020-04-18	Africa|hCoV-19/South Africa/KRISP-0001/2020|EPI ISL 467431|B|South Africa|2020-03-23	0.0001752928	Africa
Africa|hCoV-19/Kenya/C1102/2020|EPI ISL 568708|B.1.5|Kenya|2020-04-19	Africa|hCoV-19/South Africa/KRISP-0001/2020|EPI ISL 467431|B|South Africa|2020-03-23	0.0001373336	Africa
Africa|hCoV-19/Kenya/C1162/2020|EPI ISL 457850|B.1.5|Kenya|2020-04-19	Africa|hCoV-19/South Africa/KRISP-0001/2020|EPI ISL 467431|B|South Africa|2020-03-23	0.0001387518	Africa
Africa|hCoV-19/Kenya/C1216/2020|EPI ISL 457854|B.1.5|Kenya|2020-04-19	Africa|hCoV-19/South Africa/KRISP-0001/2020|EPI ISL 467431|B|South Africa|2020-03-23	0.0001683802	Africa
Africa|hCoV-19/Kenya/C1292/2020|EPI ISL 457856|B|Kenya|2020-04-20	Africa|hCoV-19/South Africa/KRISP-0001/2020|EPI ISL 467431|B|South Africa|2020-03-23	0.0001717474	Africa
Africa|hCoV-19/Kenya/C1357/2020|EPI ISL 457858|B.1.5|Kenya|2020-04-20	Africa|hCoV-19/South Africa/KRISP-0001/2020|EPI ISL 467431|B|South Africa|2020-03-23	0.0001407878	Africa
Africa|hCoV-19/Kenya/C1422/2020|EPI ISL 457861|B.1|Kenya|2020-04-20	Africa|hCoV-19/South Africa/KRISP-0001/2020|EPI ISL 467431|B|South Africa|2020-03-23	0.0001768036	Africa
Africa|hCoV-19/Kenya/C1499/2020|EPI ISL 457863|B.1.5|Kenya|2020-04-20	Africa|hCoV-19/South Africa/KRISP-0001/2020|EPI ISL 467431|B|South Africa|2020-03-23	0.0001717321	Africa
Africa|hCoV-19/Kenya/C1646/2020|EPI ISL 457865|B.1.5|Kenya|2020-04-21	Africa|hCoV-19/South Africa/KRISP-0001/2020|EPI ISL 467431|B|South Africa|2020-03-23	0.0001423913	Africa
Africa|hCoV-19/Kenya/C1739/2020|EPI ISL 457866|B|Kenya|2020-04-22	Africa|hCoV-19/South Africa/KRISP-0001/2020|EPI ISL 467431|B|South Africa|2020-03-23	0.0001057598	Africa
Africa|hCoV-19/Kenya/C1751/2020|EPI ISL 457867|B.1.5|Kenya|2020-04-22	Africa|hCoV-19/South Africa/KRISP-0001/2020|EPI ISL 467431|B|South Africa|2020-03-23	0.0001346923	Africa
Africa|hCoV-19/Kenya/C21582/2020|EPI ISL 568872|B.1|Kenya|2020-06-22	Africa|hCoV-19/South Africa/KRISP-0001/2020|EPI ISL 467431|B|South Africa|2020-03-23	0.0004041969	Africa
Africa|hCoV-19/Kenya/C22/2020|EPI ISL 457845|B.1.5|Kenya|2020-03-17	Africa|hCoV-19/South Africa/KRISP-0001/2020|EPI ISL 467431|B|South Africa|2020-03-23	0.0001057114	Africa
Africa|hCoV-19/Kenya/C2439/2020|EPI ISL 457877|B.1.5|Kenya|2020-04-24	Africa|hCoV-19/South Africa/KRISP-0001/2020|EPI ISL 467431|B|South Africa|2020-03-23	0.0002041061	Africa
Africa|hCoV-19/Kenya/C2449/2020|EPI ISL 457878|B.1.5|Kenya|2020-04-24	Africa|hCoV-19/South Africa/KRISP-0001/2020|EPI ISL 467431|B|South Africa|2020-03-23	0.0002087009	Africa
Africa|hCoV-19/Kenya/C2469/2020|EPI ISL 457879|B.1.5|Kenya|2020-04-24	Africa|hCoV-19/South Africa/KRISP-0001/2020|EPI ISL 467431|B|South Africa|2020-03-23	0.0001366942	Africa
Africa|hCoV-19/Kenya/C253/2020|EPI ISL 457868|B.1|Kenya|2020-04-03	Africa|hCoV-19/South Africa/KRISP-0001/2020|EPI ISL 467431|B|South Africa|2020-03-23	0.0001683762	Africa
Africa|hCoV-19/Kenya/C256/2020|EPI ISL 568697|B.1.5|Kenya|2020-04-04	Africa|hCoV-19/South Africa/KRISP-0001/2020|EPI ISL 467431|B|South Africa|2020-03-23	0.0002099397	Africa
Africa|hCoV-19/Kenya/C2582/2020|EPI ISL 457883|B.1.5|Kenya|2020-04-25	Africa|hCoV-19/South Africa/KRISP-0001/2020|EPI ISL 467431|B|South Africa|2020-03-23	0.0002080065	Africa
Africa|hCoV-19/Kenya/C2685/2020|EPI ISL 457884|B.1.5|Kenya|2020-04-25	Africa|hCoV-19/South Africa/KRISP-0001/2020|EPI ISL 467431|B|South Africa|2020-03-23	0.0002024167	Africa
Africa|hCoV-19/Kenya/C2777/2020|EPI ISL 457887|B.1|Kenya|2020-04-26	Africa|hCoV-19/South Africa/KRISP-0001/2020|EPI ISL 467431|B|South Africa|2020-03-23	0.0001422799	Africa
Africa|hCoV-19/Kenya/C2826/2020|EPI ISL 457891|B.1.5|Kenya|2020-04-27	Africa|hCoV-19/South Africa/KRISP-0001/2020|EPI ISL 467431|B|South Africa|2020-03-23	0.0001360528	Africa
Africa|hCoV-19/Kenya/C2847/2020|EPI ISL 457892|B.1.5|Kenya|2020-04-27	Africa|hCoV-19/South Africa/KRISP-0001/2020|EPI ISL 467431|B|South Africa|2020-03-23	0.0001408027	Africa
Africa|hCoV-19/Kenya/C293/2020|EPI ISL 457871|A|Kenya|2020-04-04	Africa|hCoV-19/South Africa/KRISP-0001/2020|EPI ISL 467431|B|South Africa|2020-03-23	0.0003142837	Africa
Africa|hCoV-19/Kenya/C310/2020|EPI ISL 457874|B.4|Kenya|2020-04-04	Africa|hCoV-19/South Africa/KRISP-0001/2020|EPI ISL 467431|B|South Africa|2020-03-23	0.0004806732	Africa
Africa|hCoV-19/Kenya/C3129/2020|EPI ISL 457897|B.1.5|Kenya|2020-04-28	Africa|hCoV-19/South Africa/KRISP-0001/2020|EPI ISL 467431|B|South Africa|2020-03-23	0.0001692675	Africa
Africa|hCoV-19/Kenya/C314/2020|EPI ISL 457875|A|Kenya|2020-04-04	Africa|hCoV-19/South Africa/KRISP-0001/2020|EPI ISL 467431|B|South Africa|2020-03-23	0.0003704901	Africa
Africa|hCoV-19/Kenya/C316/2020|EPI ISL 457876|B.4|Kenya|2020-04-04	Africa|hCoV-19/South Africa/KRISP-0001/2020|EPI ISL 467431|B|South Africa|2020-03-23	0.0004851752	Africa
Africa|hCoV-19/Kenya/C3194/2020|EPI ISL 457901|B.1.5|Kenya|2020-04-28	Africa|hCoV-19/South Africa/KRISP-0001/2020|EPI ISL 467431|B|South Africa|2020-03-23	0.0002080013	Africa
Africa|hCoV-19/Kenya/C3205/2020|EPI ISL 457902|B.1.5|Kenya|2020-04-28	Africa|hCoV-19/South Africa/KRISP-0001/2020|EPI ISL 467431|B|South Africa|2020-03-23	0.0001375023	Africa
Africa|hCoV-19/Kenya/C3208/2020|EPI ISL 457903|B.1.5|Kenya|2020-04-28	Africa|hCoV-19/South Africa/KRISP-0001/2020|EPI ISL 467431|B|South Africa|2020-03-23	0.0001404320	Africa
Africa|hCoV-19/Kenya/C3381/2020|EPI ISL 568714|B.1.5|Kenya|2020-04-30	Africa|hCoV-19/South Africa/KRISP-0001/2020|EPI ISL 467431|B|South Africa|2020-03-23	0.0001700694	Africa
Africa|hCoV-19/Kenya/C3427/2020|EPI ISL 457906|B.1.5|Kenya|2020-04-29	Africa|hCoV-19/South Africa/KRISP-0001/2020|EPI ISL 467431|B|South Africa|2020-03-23	0.0002038974	Africa
Africa|hCoV-19/Kenya/C3457/2020|EPI ISL 568715|B.1|Kenya|2020-04-30	Africa|hCoV-19/South Africa/KRISP-0001/2020|EPI ISL 467431|B|South Africa|2020-03-23	0.0002428669	Africa
Africa|hCoV-19/Kenya/C3739/2020|EPI ISL 568717|B.1.5|Kenya|2020-05-04	Africa|hCoV-19/South Africa/KRISP-0001/2020|EPI ISL 467431|B|South Africa|2020-03-23	0.0001360528	Africa
Africa|hCoV-19/Kenya/C389/2020|EPI ISL 568698|B.1.5|Kenya|2020-04-07	Africa|hCoV-19/South Africa/KRISP-0001/2020|EPI ISL 467431|B|South Africa|2020-03-23	0.0001372617	Africa
Africa|hCoV-19/Kenya/C3980/2020|EPI ISL 568719|B.1|Kenya|2020-05-05	Africa|hCoV-19/South Africa/KRISP-0001/2020|EPI ISL 467431|B|South Africa|2020-03-23	0.0001712441	Africa
Africa|hCoV-19/Kenya/C4083/2020|EPI ISL 568721|B.1.5|Kenya|2020-05-05	Africa|hCoV-19/South Africa/KRISP-0001/2020|EPI ISL 467431|B|South Africa|2020-03-23	0.0002109111	Africa
Africa|hCoV-19/Kenya/C4195/2020|EPI ISL 568723|B.1.5|Kenya|2020-06-05	Africa|hCoV-19/South Africa/KRISP-0001/2020|EPI ISL 467431|B|South Africa|2020-03-23	0.0001360575	Africa
Africa|hCoV-19/Kenya/C4199/2020|EPI ISL 568724|B.1.5|Kenya|2020-05-06	Africa|hCoV-19/South Africa/KRISP-0001/2020|EPI ISL 467431|B|South Africa|2020-03-23	0.0002061507	Africa
Africa|hCoV-19/Kenya/C4214/2020|EPI ISL 568725|B.1|Kenya|2020-06-05	Africa|hCoV-19/South Africa/KRISP-0001/2020|EPI ISL 467431|B|South Africa|2020-03-23	0.0001683688	Africa
Africa|hCoV-19/Kenya/C4419/2020|EPI ISL 568727|B.1|Kenya|2020-05-07	Africa|hCoV-19/South Africa/KRISP-0001/2020|EPI ISL 467431|B|South Africa|2020-03-23	0.0002359540	Africa
Africa|hCoV-19/Kenya/C4420/2020|EPI ISL 568728|B.1.5|Kenya|2020-05-07	Africa|hCoV-19/South Africa/KRISP-0001/2020|EPI ISL 467431|B|South Africa|2020-03-23	0.0002080517	Africa
Africa|hCoV-19/Kenya/C4585/2020|EPI ISL 568730|B.1.5|Kenya|2020-05-08	Africa|hCoV-19/South Africa/KRISP-0001/2020|EPI ISL 467431|B|South Africa|2020-03-23	0.0001700768	Africa
Africa|hCoV-19/Kenya/C460/2020|EPI ISL 457910|B.1.5|Kenya|2020-04-08	Africa|hCoV-19/South Africa/KRISP-0001/2020|EPI ISL 467431|B|South Africa|2020-03-23	0.0001046459	Africa
Africa|hCoV-19/Kenya/C4691/2020|EPI ISL 568733|B.1.5|Kenya|2020-05-09	Africa|hCoV-19/South Africa/KRISP-0001/2020|EPI ISL 467431|B|South Africa|2020-03-23	0.0001379242	Africa
Africa|hCoV-19/Kenya/C4710/2020|EPI ISL 568735|B.1.5|Kenya|2020-05-08	Africa|hCoV-19/South Africa/KRISP-0001/2020|EPI ISL 467431|B|South Africa|2020-03-23	0.0002357442	Africa
Africa|hCoV-19/Kenya/C4717/2020|EPI ISL 568737|B.1.5|Kenya|2020-05-08	Africa|hCoV-19/South Africa/KRISP-0001/2020|EPI ISL 467431|B|South Africa|2020-03-23	0.0001777777	Africa
Africa|hCoV-19/Kenya/C4872/2020|EPI ISL 568741|B.1.5|Kenya|2020-05-08	Africa|hCoV-19/South Africa/KRISP-0001/2020|EPI ISL 467431|B|South Africa|2020-03-23	0.0001716767	Africa
Africa|hCoV-19/Kenya/C4895/2020|EPI ISL 568742|B.1.5|Kenya|2020-05-08	Africa|hCoV-19/South Africa/KRISP-0001/2020|EPI ISL 467431|B|South Africa|2020-03-23	0.0002405639	Africa
Africa|hCoV-19/Kenya/C5008/2020|EPI ISL 568744|B.1|Kenya|2020-05-08	Africa|hCoV-19/South Africa/KRISP-0001/2020|EPI ISL 467431|B|South Africa|2020-03-23	0.0001752300	Africa
Africa|hCoV-19/Kenya/C5011/2020|EPI ISL 568745|B.1.5|Kenya|2020-05-08	Africa|hCoV-19/South Africa/KRISP-0001/2020|EPI ISL 467431|B|South Africa|2020-03-23	0.0002061294	Africa
Africa|hCoV-19/Kenya/C5119/2020|EPI ISL 568750|B.1|Kenya|2020-05-09	Africa|hCoV-19/South Africa/KRISP-0001/2020|EPI ISL 467431|B|South Africa|2020-03-23	0.0001700885	Africa
Africa|hCoV-19/Kenya/C5177/2020|EPI ISL 568752|B.1.5|Kenya|2020-05-09	Africa|hCoV-19/South Africa/KRISP-0001/2020|EPI ISL 467431|B|South Africa|2020-03-23	0.0001718047	Africa
Africa|hCoV-19/Kenya/C5178/2020|EPI ISL 568753|B.1.5|Kenya|2020-05-09	Africa|hCoV-19/South Africa/KRISP-0001/2020|EPI ISL 467431|B|South Africa|2020-03-23	0.0001768721	Africa
Africa|hCoV-19/Kenya/C5246/2020|EPI ISL 568754|B.1.5|Kenya|2020-05-09	Africa|hCoV-19/South Africa/KRISP-0001/2020|EPI ISL 467431|B|South Africa|2020-03-23	0.0001702643	Africa
Africa|hCoV-19/Kenya/C5288/2020|EPI ISL 568755|B.1.5|Kenya|2020-05-10	Africa|hCoV-19/South Africa/KRISP-0001/2020|EPI ISL 467431|B|South Africa|2020-03-23	0.0002430255	Africa
Africa|hCoV-19/Kenya/C5289/2020|EPI ISL 568756|B.1.5|Kenya|2020-05-10	Africa|hCoV-19/South Africa/KRISP-0001/2020|EPI ISL 467431|B|South Africa|2020-03-23	0.0001414946	Africa
Africa|hCoV-19/Kenya/C5328/2020|EPI ISL 568760|B.1.5|Kenya|2020-05-10	Africa|hCoV-19/South Africa/KRISP-0001/2020|EPI ISL 467431|B|South Africa|2020-03-23	0.0001718357	Africa
Africa|hCoV-19/Kenya/C5335/2020|EPI ISL 568762|B.1.5|Kenya|2020-05-10	Africa|hCoV-19/South Africa/KRISP-0001/2020|EPI ISL 467431|B|South Africa|2020-03-23	0.0001719837	Africa
Africa|hCoV-19/Kenya/C5384/2020|EPI ISL 568764|B.1.5|Kenya|2020-05-10	Africa|hCoV-19/South Africa/KRISP-0001/2020|EPI ISL 467431|B|South Africa|2020-03-23	0.0002357362	Africa
Africa|hCoV-19/Kenya/C54/2020|EPI ISL 457847|B.1|Kenya|2020-03-24	Africa|hCoV-19/South Africa/KRISP-0001/2020|EPI ISL 467431|B|South Africa|2020-03-23	0.0002059082	Africa
Africa|hCoV-19/Kenya/C544/2020|EPI ISL 457911|B.1.5|Kenya|2020-04-10	Africa|hCoV-19/South Africa/KRISP-0001/2020|EPI ISL 467431|B|South Africa|2020-03-23	0.0001046496	Africa
Africa|hCoV-19/Kenya/C5442/2020|EPI ISL 568767|B.1.5|Kenya|2020-05-10	Africa|hCoV-19/South Africa/KRISP-0001/2020|EPI ISL 467431|B|South Africa|2020-03-23	0.0002041062	Africa
Africa|hCoV-19/Kenya/C569/2020|EPI ISL 568700|B.1|Kenya|2020-04-12	Africa|hCoV-19/South Africa/KRISP-0001/2020|EPI ISL 467431|B|South Africa|2020-03-23	0.0001751379	Africa
Africa|hCoV-19/Kenya/C5695/2020|EPI ISL 568770|B.1.5|Kenya|2020-05-11	Africa|hCoV-19/South Africa/KRISP-0001/2020|EPI ISL 467431|B|South Africa|2020-03-23	0.0002381335	Africa
Africa|hCoV-19/Kenya/C5701/2020|EPI ISL 568772|B.1|Kenya|2020-05-11	Africa|hCoV-19/South Africa/KRISP-0001/2020|EPI ISL 467431|B|South Africa|2020-03-23	0.0001700810	Africa
Africa|hCoV-19/Kenya/C571/2020|EPI ISL 568702|A|Kenya|2020-04-12	Africa|hCoV-19/South Africa/KRISP-0001/2020|EPI ISL 467431|B|South Africa|2020-03-23	0.0003367945	Africa
Africa|hCoV-19/Kenya/C5767/2020|EPI ISL 568773|B.1.5|Kenya|2020-05-11	Africa|hCoV-19/South Africa/KRISP-0001/2020|EPI ISL 467431|B|South Africa|2020-03-23	0.0002802384	Africa
Africa|hCoV-19/Kenya/C5811/2020|EPI ISL 568775|B.1.5|Kenya|2020-05-11	Africa|hCoV-19/South Africa/KRISP-0001/2020|EPI ISL 467431|B|South Africa|2020-03-23	0.0001700809	Africa
Africa|hCoV-19/Kenya/C5813/2020|EPI ISL 568776|B.1|Kenya|2020-05-11	Africa|hCoV-19/South Africa/KRISP-0001/2020|EPI ISL 467431|B|South Africa|2020-03-23	0.0001718047	Africa
Africa|hCoV-19/Kenya/C5835/2020|EPI ISL 568777|B.1.5|Kenya|2020-05-12	Africa|hCoV-19/South Africa/KRISP-0001/2020|EPI ISL 467431|B|South Africa|2020-03-23	0.0002060305	Africa
Africa|hCoV-19/Kenya/C587/2020|EPI ISL 457912|B.1.5|Kenya|2020-04-11	Africa|hCoV-19/South Africa/KRISP-0001/2020|EPI ISL 467431|B|South Africa|2020-03-23	0.0001741396	Africa
Africa|hCoV-19/Kenya/C589/2020|EPI ISL 457913|B.1.5|Kenya|2020-04-11	Africa|hCoV-19/South Africa/KRISP-0001/2020|EPI ISL 467431|B|South Africa|2020-03-23	0.0001372711	Africa
Africa|hCoV-19/Kenya/C5902/2020|EPI ISL 568779|B.1.5|Kenya|2020-05-12	Africa|hCoV-19/South Africa/KRISP-0001/2020|EPI ISL 467431|B|South Africa|2020-03-23	0.0001735216	Africa
Africa|hCoV-19/Kenya/C5911/2020|EPI ISL 568780|B.1.5|Kenya|2020-05-12	Africa|hCoV-19/South Africa/KRISP-0001/2020|EPI ISL 467431|B|South Africa|2020-03-23	0.0001734776	Africa
Africa|hCoV-19/Kenya/C5914/2020|EPI ISL 568782|B.1.5|Kenya|2020-05-12	Africa|hCoV-19/South Africa/KRISP-0001/2020|EPI ISL 467431|B|South Africa|2020-03-23	0.0002043008	Africa
Africa|hCoV-19/Kenya/C6186/2020|EPI ISL 568787|B.1.5|Kenya|2020-05-13	Africa|hCoV-19/South Africa/KRISP-0001/2020|EPI ISL 467431|B|South Africa|2020-03-23	0.0002405753	Africa
Africa|hCoV-19/Kenya/C6255/2020|EPI ISL 568790|B.1.1.33|Kenya|2020-05-13	Africa|hCoV-19/South Africa/KRISP-0001/2020|EPI ISL 467431|B|South Africa|2020-03-23	0.0004426486	Africa
Africa|hCoV-19/Kenya/C6298/2020|EPI ISL 568792|B.1|Kenya|2020-05-13	Africa|hCoV-19/South Africa/KRISP-0001/2020|EPI ISL 467431|B|South Africa|2020-03-23	0.0001751054	Africa
Africa|hCoV-19/Kenya/C6369/2020|EPI ISL 568794|B.1|Kenya|2020-05-14	Africa|hCoV-19/South Africa/KRISP-0001/2020|EPI ISL 467431|B|South Africa|2020-03-23	0.0002448259	Africa
Africa|hCoV-19/Kenya/C6380/2020|EPI ISL 568798|B.1.5|Kenya|2020-05-15	Africa|hCoV-19/South Africa/KRISP-0001/2020|EPI ISL 467431|B|South Africa|2020-03-23	0.0001402055	Africa
Africa|hCoV-19/Kenya/C6384/2020|EPI ISL 568799|B.1|Kenya|2020-05-14	Africa|hCoV-19/South Africa/KRISP-0001/2020|EPI ISL 467431|B|South Africa|2020-03-23	0.0001717414	Africa
Africa|hCoV-19/Kenya/C639/2020|EPI ISL 568703|B|Kenya|2020-04-14	Africa|hCoV-19/South Africa/KRISP-0001/2020|EPI ISL 467431|B|South Africa|2020-03-23	0.0002799373	Africa
Africa|hCoV-19/Kenya/C6518/2020|EPI ISL 568803|B.1.5|Kenya|2020-05-14	Africa|hCoV-19/South Africa/KRISP-0001/2020|EPI ISL 467431|B|South Africa|2020-03-23	0.0002462122	Africa
Africa|hCoV-19/Kenya/C6524/2020|EPI ISL 568805|A|Kenya|2020-05-14	Africa|hCoV-19/South Africa/KRISP-0001/2020|EPI ISL 467431|B|South Africa|2020-03-23	0.0003802905	Africa
Africa|hCoV-19/Kenya/C656/2020|EPI ISL 457915|B.1.5|Kenya|2020-04-13	Africa|hCoV-19/South Africa/KRISP-0001/2020|EPI ISL 467431|B|South Africa|2020-03-23	0.0002020651	Africa
Africa|hCoV-19/Kenya/C6564/2020|EPI ISL 568806|B.1.5|Kenya|2020-05-14	Africa|hCoV-19/South Africa/KRISP-0001/2020|EPI ISL 467431|B|South Africa|2020-03-23	0.0002475291	Africa
Africa|hCoV-19/Kenya/C6878/2020|EPI ISL 568813|B.1.1|Kenya|2020-05-15	Africa|hCoV-19/South Africa/KRISP-0001/2020|EPI ISL 467431|B|South Africa|2020-03-23	0.0002500700	Africa
Africa|hCoV-19/Kenya/C6914/2020|EPI ISL 568817|B.1|Kenya|2020-05-15	Africa|hCoV-19/South Africa/KRISP-0001/2020|EPI ISL 467431|B|South Africa|2020-03-23	0.0001399974	Africa
Africa|hCoV-19/Kenya/C7081/2020|EPI ISL 568824|B.1.5|Kenya|2020-05-16	Africa|hCoV-19/South Africa/KRISP-0001/2020|EPI ISL 467431|B|South Africa|2020-03-23	0.0001784710	Africa
Africa|hCoV-19/Kenya/C713/2020|EPI ISL 457920|B.1.5|Kenya|2020-04-14	Africa|hCoV-19/South Africa/KRISP-0001/2020|EPI ISL 467431|B|South Africa|2020-03-23	0.0001683761	Africa
Africa|hCoV-19/Kenya/C7579/2020|EPI ISL 568842|A|Kenya|2020-05-16	Africa|hCoV-19/South Africa/KRISP-0001/2020|EPI ISL 467431|B|South Africa|2020-03-23	0.0003813108	Africa
Africa|hCoV-19/Kenya/C7605/2020|EPI ISL 568847|A|Kenya|2020-05-16	Africa|hCoV-19/South Africa/KRISP-0001/2020|EPI ISL 467431|B|South Africa|2020-03-23	0.0003740930	Africa
Africa|hCoV-19/Kenya/C787/2020|EPI ISL 457921|B.1.5|Kenya|2020-04-15	Africa|hCoV-19/South Africa/KRISP-0001/2020|EPI ISL 467431|B|South Africa|2020-03-23	0.0001346924	Africa
Africa|hCoV-19/Kenya/C7949/2020|EPI ISL 568852|B.1|Kenya|2020-05-18	Africa|hCoV-19/South Africa/KRISP-0001/2020|EPI ISL 467431|B|South Africa|2020-03-23	0.0002802245	Africa
Africa|hCoV-19/Kenya/C815/2020|EPI ISL 568706|B.1|Kenya|2020-04-16	Africa|hCoV-19/South Africa/KRISP-0001/2020|EPI ISL 467431|B|South Africa|2020-03-23	0.0002100318	Africa
Africa|hCoV-19/Kenya/C8240/2020|EPI ISL 568855|B.1.5|Kenya|2020-05-19	Africa|hCoV-19/South Africa/KRISP-0001/2020|EPI ISL 467431|B|South Africa|2020-03-23	0.0002110218	Africa
Africa|hCoV-19/Kenya/C926/2020|EPI ISL 457928|B.1.5|Kenya|2020-04-17	Africa|hCoV-19/South Africa/KRISP-0001/2020|EPI ISL 467431|B|South Africa|2020-03-23	0.0001693684	Africa
Africa|hCoV-19/Kenya/D5/2020|EPI ISL 457999|B.1|Kenya|2020-05-22	Africa|hCoV-19/South Africa/KRISP-0001/2020|EPI ISL 467431|B|South Africa|2020-03-23	0.0004139693	Africa
Africa|hCoV-19/Kenya/D6/2020|EPI ISL 458000|B.40|Kenya|2020-03-17	Africa|hCoV-19/South Africa/KRISP-0001/2020|EPI ISL 467431|B|South Africa|2020-03-23	0.0003381561	Africa
Africa|hCoV-19/Kenya/NIC 059/2020|EPI ISL 457827|B.40|Kenya|2020-03	Africa|hCoV-19/South Africa/KRISP-0001/2020|EPI ISL 467431|B|South Africa|2020-03-23	0.0002721334	Africa
Africa|hCoV-19/Kenya/NIC 084/2020|EPI ISL 457828|B|Kenya|2020-03	Africa|hCoV-19/South Africa/KRISP-0001/2020|EPI ISL 467431|B|South Africa|2020-03-23	0.0002357466	Africa
Africa|hCoV-19/Kenya/NIC 087/2020|EPI ISL 457829|B.1.1.20|Kenya|2020-03	Africa|hCoV-19/South Africa/KRISP-0001/2020|EPI ISL 467431|B|South Africa|2020-03-23	0.0002714971	Africa
Africa|hCoV-19/Kenya/NIC 089/2020|EPI ISL 457830|B.1.1.20|Kenya|2020-03	Africa|hCoV-19/South Africa/KRISP-0001/2020|EPI ISL 467431|B|South Africa|2020-03-23	0.0002471747	Africa
Africa|hCoV-19/Kenya/NIC 168/2020|EPI ISL 457832|B.1.255|Kenya|2020-03	Africa|hCoV-19/South Africa/KRISP-0001/2020|EPI ISL 467431|B|South Africa|2020-03-23	0.0002080591	Africa
Africa|hCoV-19/Kenya/NIC 187/2020|EPI ISL 457833|B.1.5|Kenya|2020-03-20	Africa|hCoV-19/South Africa/KRISP-0001/2020|EPI ISL 467431|B|South Africa|2020-03-23	0.0002020515	Africa
Africa|hCoV-19/Kenya/NIC 196/2020|EPI ISL 457834|B.1.1|Kenya|2020-03-21	Africa|hCoV-19/South Africa/KRISP-0001/2020|EPI ISL 467431|B|South Africa|2020-03-23	0.0002464438	Africa
Africa|hCoV-19/Kenya/NIC 248/2020|EPI ISL 457836|B.40|Kenya|2020-03-23	Africa|hCoV-19/South Africa/KRISP-0001/2020|EPI ISL 467431|B|South Africa|2020-03-23	0.0003432675	Africa
Africa|hCoV-19/Kenya/NIC 266/2020|EPI ISL 457838|B.6|Kenya|2020-03-24	Africa|hCoV-19/South Africa/KRISP-0001/2020|EPI ISL 467431|B|South Africa|2020-03-23	0.0003768672	Africa
Africa|hCoV-19/Kenya/NIC 492/2020|EPI ISL 457840|B.1.5|Kenya|2020-03	Africa|hCoV-19/South Africa/KRISP-0001/2020|EPI ISL 467431|B|South Africa|2020-03-23	0.0001397795	Africa
Africa|hCoV-19/Kenya/NIC 512/2020|EPI ISL 457841|B.1.5|Kenya|2020-03	Africa|hCoV-19/South Africa/KRISP-0001/2020|EPI ISL 467431|B|South Africa|2020-03-23	0.0001396770	Africa
Africa|hCoV-19/Kenya/NIC 569/2020|EPI ISL 457843|B.1.1|Kenya|2020-03-29	Africa|hCoV-19/South Africa/KRISP-0001/2020|EPI ISL 467431|B|South Africa|2020-03-23	0.0002694401	Africa
Africa|hCoV-19/Kenya/NIC 593/2020|EPI ISL 457844|B.1.1.316|Kenya|2020-03-29	Africa|hCoV-19/South Africa/KRISP-0001/2020|EPI ISL 467431|B|South Africa|2020-03-23	0.0002773313	Africa
Africa|hCoV-19/Kenya/S052/2020|EPI ISL 457932|B.4|Kenya|2020-03-14	Africa|hCoV-19/South Africa/KRISP-0001/2020|EPI ISL 467431|B|South Africa|2020-03-23	0.0004833332	Africa
Africa|hCoV-19/Kenya/S109/2020|EPI ISL 457933|B.4|Kenya|2020-03-23	Africa|hCoV-19/South Africa/KRISP-0001/2020|EPI ISL 467431|B|South Africa|2020-03-23	0.0004524606	Africa
Africa|hCoV-19/Kenya/S299/2020|EPI ISL 457934|B.1.1.1|Kenya|2020-03-29	Africa|hCoV-19/South Africa/KRISP-0001/2020|EPI ISL 467431|B|South Africa|2020-03-23	0.0003431779	Africa
Africa|hCoV-19/Madagascar/IP-01650/2020|EPI ISL 508862|B.1|Madagascar|2020-03-20	Africa|hCoV-19/South Africa/KRISP-0001/2020|EPI ISL 467431|B|South Africa|2020-03-23	0.0002357362	Africa
Africa|hCoV-19/Madagascar/IP-01861/2020|EPI ISL 508863|B.1|Madagascar|2020-03-22	Africa|hCoV-19/South Africa/KRISP-0001/2020|EPI ISL 467431|B|South Africa|2020-03-23	0.0002357362	Africa
Africa|hCoV-19/Mali/M002593/2020|EPI ISL 487446|A|Mali|2020-04-06	Africa|hCoV-19/South Africa/KRISP-0001/2020|EPI ISL 467431|B|South Africa|2020-03-23	0.0003704814	Africa
Africa|hCoV-19/Mali/M002615/2020|EPI ISL 487447|A|Mali|2020-04-06	Africa|hCoV-19/South Africa/KRISP-0001/2020|EPI ISL 467431|B|South Africa|2020-03-23	0.0003368285	Africa
Africa|hCoV-19/Mali/M002616/2020|EPI ISL 487448|A|Mali|2020-04-06	Africa|hCoV-19/South Africa/KRISP-0001/2020|EPI ISL 467431|B|South Africa|2020-03-23	0.0003036990	Africa
Africa|hCoV-19/Mali/M002618/2020|EPI ISL 487449|A|Mali|2020-04-06	Africa|hCoV-19/South Africa/KRISP-0001/2020|EPI ISL 467431|B|South Africa|2020-03-23	0.0003704828	Africa
Africa|hCoV-19/Mali/M002644/2020|EPI ISL 487450|A|Mali|2020-04-08	Africa|hCoV-19/South Africa/KRISP-0001/2020|EPI ISL 467431|B|South Africa|2020-03-23	0.0004041984	Africa
Africa|hCoV-19/Mali/M002659/2020|EPI ISL 487451|A|Mali|2020-04-09	Africa|hCoV-19/South Africa/KRISP-0001/2020|EPI ISL 467431|B|South Africa|2020-03-23	0.0003367945	Africa
Africa|hCoV-19/Mali/M002663/2020|EPI ISL 487452|A|Mali|2020-04-09	Africa|hCoV-19/South Africa/KRISP-0001/2020|EPI ISL 467431|B|South Africa|2020-03-23	0.0004378594	Africa
Africa|hCoV-19/Mali/M002667/2020|EPI ISL 487453|B.1|Mali|2020-04-10	Africa|hCoV-19/South Africa/KRISP-0001/2020|EPI ISL 467431|B|South Africa|2020-03-23	0.0002357362	Africa
Africa|hCoV-19/Mali/M002672/2020|EPI ISL 487454|B|Mali|2020-04-10	Africa|hCoV-19/South Africa/KRISP-0001/2020|EPI ISL 467431|B|South Africa|2020-03-23	0.0002694946	Africa
Africa|hCoV-19/Mali/M002673/2020|EPI ISL 487455|B.1|Mali|2020-04-10	Africa|hCoV-19/South Africa/KRISP-0001/2020|EPI ISL 467431|B|South Africa|2020-03-23	0.0001683649	Africa
Africa|hCoV-19/Mali/M002675/2020|EPI ISL 487456|A|Mali|2020-04-10	Africa|hCoV-19/South Africa/KRISP-0001/2020|EPI ISL 467431|B|South Africa|2020-03-23	0.0003367945	Africa
Africa|hCoV-19/Mali/M002698/2020|EPI ISL 487457|A|Mali|2020-04-12	Africa|hCoV-19/South Africa/KRISP-0001/2020|EPI ISL 467431|B|South Africa|2020-03-23	0.0003034594	Africa
Africa|hCoV-19/Mali/M002700/2020|EPI ISL 487458|B.1|Mali|2020-04-12	Africa|hCoV-19/South Africa/KRISP-0001/2020|EPI ISL 467431|B|South Africa|2020-03-23	0.0003719719	Africa
Africa|hCoV-19/Mali/M002703/2020|EPI ISL 487459|B.1|Mali|2020-04-12	Africa|hCoV-19/South Africa/KRISP-0001/2020|EPI ISL 467431|B|South Africa|2020-03-23	0.0003030956	Africa
Africa|hCoV-19/Mali/M002704/2020|EPI ISL 487460|A|Mali|2020-04-12	Africa|hCoV-19/South Africa/KRISP-0001/2020|EPI ISL 467431|B|South Africa|2020-03-23	0.0002694129	Africa
Africa|hCoV-19/Mali/M002707/2020|EPI ISL 487461|A|Mali|2020-04-12	Africa|hCoV-19/South Africa/KRISP-0001/2020|EPI ISL 467431|B|South Africa|2020-03-23	0.0004378785	Africa
Africa|hCoV-19/Mali/M002758/2020|EPI ISL 487462|B.1|Mali|2020-04-13	Africa|hCoV-19/South Africa/KRISP-0001/2020|EPI ISL 467431|B|South Africa|2020-03-23	0.0003368171	Africa
Africa|hCoV-19/Mali/M002823/2020|EPI ISL 487463|A|Mali|2020-04-14	Africa|hCoV-19/South Africa/KRISP-0001/2020|EPI ISL 467431|B|South Africa|2020-03-23	0.0003704727	Africa
Africa|hCoV-19/Mali/M002824/2020|EPI ISL 487464|B.1.3|Mali|2020-04-14	Africa|hCoV-19/South Africa/KRISP-0001/2020|EPI ISL 467431|B|South Africa|2020-03-23	0.0003368012	Africa
Africa|hCoV-19/Mali/M002826/2020|EPI ISL 487465|A|Mali|2020-04-14	Africa|hCoV-19/South Africa/KRISP-0001/2020|EPI ISL 467431|B|South Africa|2020-03-23	0.0003031089	Africa
Africa|hCoV-19/Mali/M002830/2020|EPI ISL 487466|B.1.275|Mali|2020-04-14	Africa|hCoV-19/South Africa/KRISP-0001/2020|EPI ISL 467431|B|South Africa|2020-03-23	0.0003031282	Africa
Africa|hCoV-19/Morocco/15N/2020|EPI ISL 458150|B.1.1|Morocco|2020-05-15	Africa|hCoV-19/South Africa/KRISP-0001/2020|EPI ISL 467431|B|South Africa|2020-03-23	0.0005396870	Africa
Africa|hCoV-19/Morocco/6887/2020|EPI ISL 459965|B.1.1|Morocco|2020-03-03	Africa|hCoV-19/South Africa/KRISP-0001/2020|EPI ISL 467431|B|South Africa|2020-03-23	0.0002357474	Africa
Africa|hCoV-19/Morocco/6888/2020|EPI ISL 459966|B.1.1|Morocco|2020-03-15	Africa|hCoV-19/South Africa/KRISP-0001/2020|EPI ISL 467431|B|South Africa|2020-03-23	0.0003368104	Africa
Africa|hCoV-19/Morocco/6889/2020|EPI ISL 459967|B.1.5|Morocco|2020-03-15	Africa|hCoV-19/South Africa/KRISP-0001/2020|EPI ISL 467431|B|South Africa|2020-03-23	0.0001359094	Africa
Africa|hCoV-19/Morocco/6890/2020|EPI ISL 459968|B.1.5|Morocco|2020-03-17	Africa|hCoV-19/South Africa/KRISP-0001/2020|EPI ISL 467431|B|South Africa|2020-03-23	0.0002031340	Africa
Africa|hCoV-19/Morocco/6891/2020|EPI ISL 459969|B.1.255|Morocco|2020-03-20	Africa|hCoV-19/South Africa/KRISP-0001/2020|EPI ISL 467431|B|South Africa|2020-03-23	0.0002040268	Africa
Africa|hCoV-19/Morocco/6892/2020|EPI ISL 459970|B.1.5|Morocco|2020-03-17	Africa|hCoV-19/South Africa/KRISP-0001/2020|EPI ISL 467431|B|South Africa|2020-03-23	0.0002043373	Africa
Africa|hCoV-19/Morocco/6893/2020|EPI ISL 459971|B.1.153|Morocco|2020-03-18	Africa|hCoV-19/South Africa/KRISP-0001/2020|EPI ISL 467431|B|South Africa|2020-03-23	0.0003756702	Africa
Africa|hCoV-19/Morocco/6894/2020|EPI ISL 459972|B.1|Morocco|2020-03-20	Africa|hCoV-19/South Africa/KRISP-0001/2020|EPI ISL 467431|B|South Africa|2020-03-23	0.0003368012	Africa
Africa|hCoV-19/Morocco/6895/2020|EPI ISL 459973|B.1.1|Morocco|2020-03-20	Africa|hCoV-19/South Africa/KRISP-0001/2020|EPI ISL 467431|B|South Africa|2020-03-23	0.0002694310	Africa
Africa|hCoV-19/Morocco/6897/2020|EPI ISL 459975|B.1.5|Morocco|2020-03-21	Africa|hCoV-19/South Africa/KRISP-0001/2020|EPI ISL 467431|B|South Africa|2020-03-23	0.0002020515	Africa
Africa|hCoV-19/Morocco/6898/2020|EPI ISL 459976|B.1|Morocco|2020-03-16	Africa|hCoV-19/South Africa/KRISP-0001/2020|EPI ISL 467431|B|South Africa|2020-03-23	0.0002694418	Africa
Africa|hCoV-19/Morocco/6899/2020|EPI ISL 459977|B.1.1|Morocco|2020-04-21	Africa|hCoV-19/South Africa/KRISP-0001/2020|EPI ISL 467431|B|South Africa|2020-03-23	0.0002694428	Africa
Africa|hCoV-19/Morocco/6900/2020|EPI ISL 459978|B.1.1.247|Morocco|2020-04-20	Africa|hCoV-19/South Africa/KRISP-0001/2020|EPI ISL 467431|B|South Africa|2020-03-23	0.0003705225	Africa
Africa|hCoV-19/Morocco/6901/2020|EPI ISL 459979|B.1|Morocco|2020-04-19	Africa|hCoV-19/South Africa/KRISP-0001/2020|EPI ISL 467431|B|South Africa|2020-03-23	0.0002694183	Africa
Africa|hCoV-19/Morocco/6902/2020|EPI ISL 459980|B.1.1|Morocco|2020-04-19	Africa|hCoV-19/South Africa/KRISP-0001/2020|EPI ISL 467431|B|South Africa|2020-03-23	0.0004042146	Africa
Africa|hCoV-19/Morocco/6903/2020|EPI ISL 459981|B.1|Morocco|2020-04-19	Africa|hCoV-19/South Africa/KRISP-0001/2020|EPI ISL 467431|B|South Africa|2020-03-23	0.0004041954	Africa
Africa|hCoV-19/Morocco/6904/2020|EPI ISL 459982|B.1|Morocco|2020-04-18	Africa|hCoV-19/South Africa/KRISP-0001/2020|EPI ISL 467431|B|South Africa|2020-03-23	0.0003705063	Africa
Africa|hCoV-19/Morocco/6905/2020|EPI ISL 459983|B.1.1|Morocco|2020-04-21	Africa|hCoV-19/South Africa/KRISP-0001/2020|EPI ISL 467431|B|South Africa|2020-03-23	0.0003368318	Africa
Africa|hCoV-19/Morocco/6906/2020|EPI ISL 459984|B.1.1|Morocco|2020-04-06	Africa|hCoV-19/South Africa/KRISP-0001/2020|EPI ISL 467431|B|South Africa|2020-03-23	0.0002357474	Africa
Africa|hCoV-19/Morocco/AZ183/2020|EPI ISL 476026|B.1.1|Morocco|2020-05-11	Africa|hCoV-19/South Africa/KRISP-0001/2020|EPI ISL 467431|B|South Africa|2020-03-23	0.0004379271	Africa
Africa|hCoV-19/Morocco/CA24/2020|EPI ISL 476025|B.1.1|Morocco|2020-05-02	Africa|hCoV-19/South Africa/KRISP-0001/2020|EPI ISL 467431|B|South Africa|2020-03-23	0.0005727781	Africa
Africa|hCoV-19/Morocco/HMIMV-Rabat102-03/2020|EPI ISL 471456|B.1|Morocco|2020-03-31	Africa|hCoV-19/South Africa/KRISP-0001/2020|EPI ISL 467431|B|South Africa|2020-03-23	0.0003705050	Africa
Africa|hCoV-19/Morocco/HMIMV-Rabat1025-04/2020|EPI ISL 471457|B.1|Morocco|2020-04-13	Africa|hCoV-19/South Africa/KRISP-0001/2020|EPI ISL 467431|B|South Africa|2020-03-23	0.0003031221	Africa
Africa|hCoV-19/Morocco/HMIMV-Rabat1429-04/2020|EPI ISL 471458|B.1|Morocco|2020-04-19	Africa|hCoV-19/South Africa/KRISP-0001/2020|EPI ISL 467431|B|South Africa|2020-03-23	0.0004042145	Africa
Africa|hCoV-19/Morocco/HMIMV-Rabat1435-04/2020|EPI ISL 471459|B.1|Morocco|2020-04-19	Africa|hCoV-19/South Africa/KRISP-0001/2020|EPI ISL 467431|B|South Africa|2020-03-23	0.0002694247	Africa
Africa|hCoV-19/Morocco/HMIMV-Rabat1462-04/2020|EPI ISL 471460|B.1|Morocco|2020-04-19	Africa|hCoV-19/South Africa/KRISP-0001/2020|EPI ISL 467431|B|South Africa|2020-03-23	0.0003705063	Africa
Africa|hCoV-19/Morocco/OUA677-19/2020|EPI ISL 451400|B.1.5|Morocco|2020-04-23	Africa|hCoV-19/South Africa/KRISP-0001/2020|EPI ISL 467431|B|South Africa|2020-03-23	0.0002694364	Africa
Africa|hCoV-19/Morocco/RA85/2020|EPI ISL 467299|B.1|Morocco|2020-05-21	Africa|hCoV-19/South Africa/KRISP-0001/2020|EPI ISL 467431|B|South Africa|2020-03-23	0.0007413772	Africa
Africa|hCoV-19/Morocco/RMPS-01/2020|EPI ISL 469017|B.1|Morocco|2020-04-13	Africa|hCoV-19/South Africa/KRISP-0001/2020|EPI ISL 467431|B|South Africa|2020-03-23	0.0002357362	Africa
Africa|hCoV-19/Morocco/RMPS-02/2020|EPI ISL 469049|B.1|Morocco|2020-03-30	Africa|hCoV-19/South Africa/KRISP-0001/2020|EPI ISL 467431|B|South Africa|2020-03-23	0.0002357465	Africa
Africa|hCoV-19/Morocco/RMPS-03/2020|EPI ISL 469051|B.1|Morocco|2020-04-03	Africa|hCoV-19/South Africa/KRISP-0001/2020|EPI ISL 467431|B|South Africa|2020-03-23	0.0003368012	Africa
Africa|hCoV-19/Morocco/RMPS-04/2020|EPI ISL 469052|B.1|Morocco|2020-03-30	Africa|hCoV-19/South Africa/KRISP-0001/2020|EPI ISL 467431|B|South Africa|2020-03-23	0.0002357362	Africa
Africa|hCoV-19/Morocco/RMPS-05/2020|EPI ISL 469053|B.1|Morocco|2020-03-30	Africa|hCoV-19/South Africa/KRISP-0001/2020|EPI ISL 467431|B|South Africa|2020-03-23	0.0002020555	Africa
Africa|hCoV-19/Morocco/RMPS-06/2020|EPI ISL 469054|B.1|Morocco|2020-04-01	Africa|hCoV-19/South Africa/KRISP-0001/2020|EPI ISL 467431|B|South Africa|2020-03-23	0.0002357362	Africa
Africa|hCoV-19/Morocco/RMPS-12/2020|EPI ISL 482737|B.1.1|Morocco|2020-05-08	Africa|hCoV-19/South Africa/KRISP-0001/2020|EPI ISL 467431|B|South Africa|2020-03-23	0.0004456984	Africa
Africa|hCoV-19/Morocco/RMPS-13/2020|EPI ISL 482738|B.1|Morocco|2020-04-10	Africa|hCoV-19/South Africa/KRISP-0001/2020|EPI ISL 467431|B|South Africa|2020-03-23	0.0002399043	Africa
Africa|hCoV-19/Morocco/RMPS-14/2020|EPI ISL 482739|B.1|Morocco|2020-04-22	Africa|hCoV-19/South Africa/KRISP-0001/2020|EPI ISL 467431|B|South Africa|2020-03-23	0.0002446835	Africa
Africa|hCoV-19/Morocco/refstage1/2020|EPI ISL 476559|B.1.5|Morocco|2020-02-27	Africa|hCoV-19/South Africa/KRISP-0001/2020|EPI ISL 467431|B|South Africa|2020-03-23	0.0001346924	Africa
Africa|hCoV-19/Nigeria/AB03-CV135/2020|EPI ISL 527872|B.1.5|Nigeria|2020-05-12	Africa|hCoV-19/South Africa/KRISP-0001/2020|EPI ISL 467431|B|South Africa|2020-03-23	0.0002723246	Africa
Africa|hCoV-19/Nigeria/ED01-CV155/2020|EPI ISL 527873|B.40|Nigeria|2020-02-21	Africa|hCoV-19/South Africa/KRISP-0001/2020|EPI ISL 467431|B|South Africa|2020-03-23	0.0003368155	Africa
Africa|hCoV-19/Nigeria/ED02-CV156/2020|EPI ISL 527874|B.40|Nigeria|2020-03-23	Africa|hCoV-19/South Africa/KRISP-0001/2020|EPI ISL 467431|B|South Africa|2020-03-23	0.0002357465	Africa
Africa|hCoV-19/Nigeria/ED03-CV157/2020|EPI ISL 527875|B.40|Nigeria|2020-03-26	Africa|hCoV-19/South Africa/KRISP-0001/2020|EPI ISL 467431|B|South Africa|2020-03-23	0.0003823267	Africa
Africa|hCoV-19/Nigeria/ED04-CV158/2020|EPI ISL 527876|A|Nigeria|2020-03-25	Africa|hCoV-19/South Africa/KRISP-0001/2020|EPI ISL 467431|B|South Africa|2020-03-23	0.0003368010	Africa
Africa|hCoV-19/Nigeria/ED06-CV159/2020|EPI ISL 527877|A|Nigeria|2020-03-25	Africa|hCoV-19/South Africa/KRISP-0001/2020|EPI ISL 467431|B|South Africa|2020-03-23	0.0003479190	Africa
Africa|hCoV-19/Nigeria/ED07-CV160/2020|EPI ISL 527878|B.40|Nigeria|2020-03-31	Africa|hCoV-19/South Africa/KRISP-0001/2020|EPI ISL 467431|B|South Africa|2020-03-23	0.0003705443	Africa
Africa|hCoV-19/Nigeria/ED1010-CV215/2020|EPI ISL 527879|B.1.1.229|Nigeria|2020-05-04	Africa|hCoV-19/South Africa/KRISP-0001/2020|EPI ISL 467431|B|South Africa|2020-03-23	0.0003031232	Africa
Africa|hCoV-19/Nigeria/ED18-CV161/2020|EPI ISL 527880|B.1.5|Nigeria|2020-03-25	Africa|hCoV-19/South Africa/KRISP-0001/2020|EPI ISL 467431|B|South Africa|2020-03-23	0.0001687512	Africa
Africa|hCoV-19/Nigeria/ED20-CV162/2020|EPI ISL 527881|B.1|Nigeria|2020-03-30	Africa|hCoV-19/South Africa/KRISP-0001/2020|EPI ISL 467431|B|South Africa|2020-03-23	0.0002357363	Africa
Africa|hCoV-19/Nigeria/ED25-CV163/2020|EPI ISL 527882|B.1.5|Nigeria|2020-05-09	Africa|hCoV-19/South Africa/KRISP-0001/2020|EPI ISL 467431|B|South Africa|2020-03-23	0.0001683689	Africa
Africa|hCoV-19/Nigeria/ED32-CV164/2020|EPI ISL 527883|B.1.5|Nigeria|2020-05-18	Africa|hCoV-19/South Africa/KRISP-0001/2020|EPI ISL 467431|B|South Africa|2020-03-23	0.0001698539	Africa
Africa|hCoV-19/Nigeria/ED46-CV165/2020|EPI ISL 527884|B.1.1.229|Nigeria|2020-04-24	Africa|hCoV-19/South Africa/KRISP-0001/2020|EPI ISL 467431|B|South Africa|2020-03-23	0.0003705163	Africa
Africa|hCoV-19/Nigeria/ED48-CV193/2020|EPI ISL 527885|B.1.5|Nigeria|2020-04-26	Africa|hCoV-19/South Africa/KRISP-0001/2020|EPI ISL 467431|B|South Africa|2020-03-23	0.0001378334	Africa
Africa|hCoV-19/Nigeria/EK025-CV58/2020|EPI ISL 487098|B.1.1.71|Nigeria|2020-04-19	Africa|hCoV-19/South Africa/KRISP-0001/2020|EPI ISL 467431|B|South Africa|2020-03-23	0.0003794698	Africa
Africa|hCoV-19/Nigeria/EK084-CV50/2020|EPI ISL 487105|B.1.1.71|Nigeria|2020-04-23	Africa|hCoV-19/South Africa/KRISP-0001/2020|EPI ISL 467431|B|South Africa|2020-03-23	0.0003705135	Africa
Africa|hCoV-19/Nigeria/EK220-CV54/2020|EPI ISL 487102|B.1.1|Nigeria|2020-05-14	Africa|hCoV-19/South Africa/KRISP-0001/2020|EPI ISL 467431|B|South Africa|2020-03-23	0.0003372271	Africa
Africa|hCoV-19/Nigeria/EK254-CV60/2020|EPI ISL 487096|B.1.1|Nigeria|2020-05-19	Africa|hCoV-19/South Africa/KRISP-0001/2020|EPI ISL 467431|B|South Africa|2020-03-23	0.0003461074	Africa
Africa|hCoV-19/Nigeria/EK291-CV115/2020|EPI ISL 527887|B.1.1|Nigeria|2020-06-02	Africa|hCoV-19/South Africa/KRISP-0001/2020|EPI ISL 467431|B|South Africa|2020-03-23	0.0003031556	Africa
Africa|hCoV-19/Nigeria/KW017-CV24/2020|EPI ISL 455362|B.1.255|Nigeria|2020-04-10	Africa|hCoV-19/South Africa/KRISP-0001/2020|EPI ISL 467431|B|South Africa|2020-03-23	0.0002694301	Africa
Africa|hCoV-19/Nigeria/KW298-CV48/2020|EPI ISL 487107|A|Nigeria|2020-05-08	Africa|hCoV-19/South Africa/KRISP-0001/2020|EPI ISL 467431|B|South Africa|2020-03-23	0.0004041793	Africa
Africa|hCoV-19/Nigeria/KW326-CV52/2020|EPI ISL 487103|B.1.1|Nigeria|2020-05-09	Africa|hCoV-19/South Africa/KRISP-0001/2020|EPI ISL 467431|B|South Africa|2020-03-23	0.0003047992	Africa
Africa|hCoV-19/Nigeria/Lagos01/2020|EPI ISL 413550|B.1.1|Nigeria|2020-02-27	Africa|hCoV-19/South Africa/KRISP-0001/2020|EPI ISL 467431|B|South Africa|2020-03-23	0.0002728364	Africa
Africa|hCoV-19/Nigeria/NG57752/2020|EPI ISL 462992|B.1.1|Nigeria|2020-03	Africa|hCoV-19/South Africa/KRISP-0001/2020|EPI ISL 467431|B|South Africa|2020-03-23	0.0003034908	Africa
Africa|hCoV-19/Nigeria/OG007-CV22/2020|EPI ISL 455412|B.40|Nigeria|2020-03-29	Africa|hCoV-19/South Africa/KRISP-0001/2020|EPI ISL 467431|B|South Africa|2020-03-23	0.0002694418	Africa
Africa|hCoV-19/Nigeria/ON191-CV49/2020|EPI ISL 487106|B.1.246|Nigeria|2020-06-30	Africa|hCoV-19/South Africa/KRISP-0001/2020|EPI ISL 467431|B|South Africa|2020-03-23	0.0003384309	Africa
Africa|hCoV-19/Nigeria/ON505-CV43/2020|EPI ISL 487112|B.1.246|Nigeria|2020-05-24	Africa|hCoV-19/South Africa/KRISP-0001/2020|EPI ISL 467431|B|South Africa|2020-03-23	0.0004041778	Africa
Africa|hCoV-19/Nigeria/ON507-CV44/2020|EPI ISL 487111|B.1.1.10|Nigeria|2020-05-24	Africa|hCoV-19/South Africa/KRISP-0001/2020|EPI ISL 467431|B|South Africa|2020-03-23	0.0004384603	Africa
Africa|hCoV-19/Nigeria/ON595-CV121/2020|EPI ISL 527888|B.1.1.90|Nigeria|2020-06-03	Africa|hCoV-19/South Africa/KRISP-0001/2020|EPI ISL 467431|B|South Africa|2020-03-23	0.0004042241	Africa
Africa|hCoV-19/Nigeria/ON705-CV153/2020|EPI ISL 527889|B.1.1.1|Nigeria|2020-06-09	Africa|hCoV-19/South Africa/KRISP-0001/2020|EPI ISL 467431|B|South Africa|2020-03-23	0.0004379095	Africa
Africa|hCoV-19/Nigeria/ON752-CV144/2020|EPI ISL 527890|B.1|Nigeria|2020-06-11	Africa|hCoV-19/South Africa/KRISP-0001/2020|EPI ISL 467431|B|South Africa|2020-03-23	0.0003707510	Africa
Africa|hCoV-19/Nigeria/ON920-CV152/2020|EPI ISL 527891|B.1.1.220|Nigeria|2020-06-16	Africa|hCoV-19/South Africa/KRISP-0001/2020|EPI ISL 467431|B|South Africa|2020-03-23	0.0004046875	Africa
Africa|hCoV-19/Nigeria/ON969-CV145/2020|EPI ISL 527892|B.1.1|Nigeria|2020-06-17	Africa|hCoV-19/South Africa/KRISP-0001/2020|EPI ISL 467431|B|South Africa|2020-03-23	0.0004042499	Africa
Africa|hCoV-19/Nigeria/OS016-CV3/2020|EPI ISL 455413|B.40|Nigeria|2020-03-27	Africa|hCoV-19/South Africa/KRISP-0001/2020|EPI ISL 467431|B|South Africa|2020-03-23	0.0002364471	Africa
Africa|hCoV-19/Nigeria/OS030-CV5/2020|EPI ISL 455415|A|Nigeria|2020-03-29	Africa|hCoV-19/South Africa/KRISP-0001/2020|EPI ISL 467431|B|South Africa|2020-03-23	0.0004537619	Africa
Africa|hCoV-19/Nigeria/OS055-CV8/2020|EPI ISL 455418|A|Nigeria|2020-03-29	Africa|hCoV-19/South Africa/KRISP-0001/2020|EPI ISL 467431|B|South Africa|2020-03-23	0.0004495254	Africa
Africa|hCoV-19/Nigeria/OS060-CV9/2020|EPI ISL 455419|B.1|Nigeria|2020-03-29	Africa|hCoV-19/South Africa/KRISP-0001/2020|EPI ISL 467431|B|South Africa|2020-03-23	0.0003736608	Africa
Africa|hCoV-19/Nigeria/OS070-CV11/2020|EPI ISL 455422|A|Nigeria|2020-03-29	Africa|hCoV-19/South Africa/KRISP-0001/2020|EPI ISL 467431|B|South Africa|2020-03-23	0.0004378696	Africa
Africa|hCoV-19/Nigeria/OS085-CV14/2020|EPI ISL 455424|A|Nigeria|2020-03-29	Africa|hCoV-19/South Africa/KRISP-0001/2020|EPI ISL 467431|B|South Africa|2020-03-23	0.0003704976	Africa
Africa|hCoV-19/Nigeria/OS125-CV20/2020|EPI ISL 455427|A|Nigeria|2020-03-29	Africa|hCoV-19/South Africa/KRISP-0001/2020|EPI ISL 467431|B|South Africa|2020-03-23	0.0004550628	Africa
Africa|hCoV-19/Nigeria/OS294-CV42/2020|EPI ISL 487113|B.1.5|Nigeria|2020-04-23	Africa|hCoV-19/South Africa/KRISP-0001/2020|EPI ISL 467431|B|South Africa|2020-03-23	0.0002357411	Africa
Africa|hCoV-19/Nigeria/OS524-CV45/2020|EPI ISL 487110|B.1.22|Nigeria|2020-05-11	Africa|hCoV-19/South Africa/KRISP-0001/2020|EPI ISL 467431|B|South Africa|2020-03-23	0.0003368012	Africa
Africa|hCoV-19/Nigeria/OS589-CV46/2020|EPI ISL 487109|B.1.22|Nigeria|2020-05-29	Africa|hCoV-19/South Africa/KRISP-0001/2020|EPI ISL 467431|B|South Africa|2020-03-23	0.0003706173	Africa
Africa|hCoV-19/Nigeria/OY008-CV29/2020|EPI ISL 455429|B.1|Nigeria|2020-03-27	Africa|hCoV-19/South Africa/KRISP-0001/2020|EPI ISL 467431|B|South Africa|2020-03-23	0.0002357362	Africa
Africa|hCoV-19/Nigeria/OY045A-CV35/2020|EPI ISL 455431|B.40|Nigeria|2020-04-02	Africa|hCoV-19/South Africa/KRISP-0001/2020|EPI ISL 467431|B|South Africa|2020-03-23	0.0002358021	Africa
Africa|hCoV-19/Nigeria/OY094-CV57/2020|EPI ISL 487099|B.1.1.102|Nigeria|2020-04-24	Africa|hCoV-19/South Africa/KRISP-0001/2020|EPI ISL 467431|B|South Africa|2020-03-23	0.0003031425	Africa
Africa|hCoV-19/Nigeria/OY175-CV51/2020|EPI ISL 487104|B.1|Nigeria|2020-05-03	Africa|hCoV-19/South Africa/KRISP-0001/2020|EPI ISL 467431|B|South Africa|2020-03-23	0.0003418362	Africa
Africa|hCoV-19/Nigeria/OY233-CV66/2020|EPI ISL 487091|B.1.246|Nigeria|2020-05-13	Africa|hCoV-19/South Africa/KRISP-0001/2020|EPI ISL 467431|B|South Africa|2020-03-23	0.0005052869	Africa
Africa|hCoV-19/Nigeria/OY260-CV55/2020|EPI ISL 487101|B.1.265|Nigeria|2020-05-16	Africa|hCoV-19/South Africa/KRISP-0001/2020|EPI ISL 467431|B|South Africa|2020-03-23	0.0004041778	Africa
Africa|hCoV-19/Nigeria/OY592-CV167/2020|EPI ISL 527898|B.1.265|Nigeria|2020-06-10	Africa|hCoV-19/South Africa/KRISP-0001/2020|EPI ISL 467431|B|South Africa|2020-03-23	0.0005053159	Africa
Africa|hCoV-19/Nigeria/OY595-CV168/2020|EPI ISL 527899|B.1.265|Nigeria|2020-06-09	Africa|hCoV-19/South Africa/KRISP-0001/2020|EPI ISL 467431|B|South Africa|2020-03-23	0.0005223987	Africa
Africa|hCoV-19/Nigeria/OY598-CV169/2020|EPI ISL 527900|B.1.1|Nigeria|2020-06-09	Africa|hCoV-19/South Africa/KRISP-0001/2020|EPI ISL 467431|B|South Africa|2020-03-23	0.0005172661	Africa
Africa|hCoV-19/Nigeria/OY605-CV170/2020|EPI ISL 527901|B.1.1|Nigeria|2020-06-12	Africa|hCoV-19/South Africa/KRISP-0001/2020|EPI ISL 467431|B|South Africa|2020-03-23	0.0005389976	Africa
Africa|hCoV-19/Nigeria/OY608-CV172/2020|EPI ISL 527903|B.1.1|Nigeria|2020-06-11	Africa|hCoV-19/South Africa/KRISP-0001/2020|EPI ISL 467431|B|South Africa|2020-03-23	0.0004081040	Africa
Africa|hCoV-19/Nigeria/OY612-CV173/2020|EPI ISL 527904|B.1.1|Nigeria|2020-06-13	Africa|hCoV-19/South Africa/KRISP-0001/2020|EPI ISL 467431|B|South Africa|2020-03-23	0.0004045701	Africa
Africa|hCoV-19/Nigeria/OY616-CV174/2020|EPI ISL 527905|B.1.1|Nigeria|2020-06-12	Africa|hCoV-19/South Africa/KRISP-0001/2020|EPI ISL 467431|B|South Africa|2020-03-23	0.0005397983	Africa
Africa|hCoV-19/Nigeria/OY625-CV182/2020|EPI ISL 527909|B.1.1|Nigeria|2020-06-13	Africa|hCoV-19/South Africa/KRISP-0001/2020|EPI ISL 467431|B|South Africa|2020-03-23	0.0004088281	Africa
Africa|hCoV-19/Nigeria/OY626-CV183/2020|EPI ISL 527910|B.1.1|Nigeria|2020-06-13	Africa|hCoV-19/South Africa/KRISP-0001/2020|EPI ISL 467431|B|South Africa|2020-03-23	0.0004075093	Africa
Africa|hCoV-19/Nigeria/OY627-CV184/2020|EPI ISL 527911|B.1.1|Nigeria|2020-06-13	Africa|hCoV-19/South Africa/KRISP-0001/2020|EPI ISL 467431|B|South Africa|2020-03-23	0.0002695371	Africa
Africa|hCoV-19/Nigeria/OY628-CV185/2020|EPI ISL 527912|B.1.1|Nigeria|2020-06-13	Africa|hCoV-19/South Africa/KRISP-0001/2020|EPI ISL 467431|B|South Africa|2020-03-23	0.0005053329	Africa
Africa|hCoV-19/Nigeria/OY633-CV189/2020|EPI ISL 527914|B.1.1.71|Nigeria|2020-06-16	Africa|hCoV-19/South Africa/KRISP-0001/2020|EPI ISL 467431|B|South Africa|2020-03-23	0.0004379183	Africa
Africa|hCoV-19/Nigeria/OY636-CV192/2020|EPI ISL 527915|B.1.1|Nigeria|2020-06-17	Africa|hCoV-19/South Africa/KRISP-0001/2020|EPI ISL 467431|B|South Africa|2020-03-23	0.0003704989	Africa
Africa|hCoV-19/Senegal/003/2020|EPI ISL 418206|B.1.356|Senegal|2020-02-28	Africa|hCoV-19/South Africa/KRISP-0001/2020|EPI ISL 467431|B|South Africa|2020-03-23	0.0002700913	Africa
Africa|hCoV-19/Senegal/016/2020|EPI ISL 418207|B.1.356|Senegal|2020-03-02	Africa|hCoV-19/South Africa/KRISP-0001/2020|EPI ISL 467431|B|South Africa|2020-03-23	0.0002694183	Africa
Africa|hCoV-19/Senegal/020/2020|EPI ISL 418208|B.1.356|Senegal|2020-03-04	Africa|hCoV-19/South Africa/KRISP-0001/2020|EPI ISL 467431|B|South Africa|2020-03-23	0.0002701734	Africa
Africa|hCoV-19/Senegal/026/2020|EPI ISL 418209|B.1.356|Senegal|2020-03-03	Africa|hCoV-19/South Africa/KRISP-0001/2020|EPI ISL 467431|B|South Africa|2020-03-23	0.0003031018	Africa
Africa|hCoV-19/Senegal/073/2020|EPI ISL 418210|B.1|Senegal|2020-03-10	Africa|hCoV-19/South Africa/KRISP-0001/2020|EPI ISL 467431|B|South Africa|2020-03-23	0.0001683762	Africa
Africa|hCoV-19/Senegal/082/2020|EPI ISL 418211|B.1|Senegal|2020-03-11	Africa|hCoV-19/South Africa/KRISP-0001/2020|EPI ISL 467431|B|South Africa|2020-03-23	0.0001684556	Africa
Africa|hCoV-19/Senegal/087/2020|EPI ISL 418212|B.1|Senegal|2020-03-11	Africa|hCoV-19/South Africa/KRISP-0001/2020|EPI ISL 467431|B|South Africa|2020-03-23	0.0001688823	Africa
Africa|hCoV-19/Senegal/094/2020|EPI ISL 418213|B.1|Senegal|2020-03-12	Africa|hCoV-19/South Africa/KRISP-0001/2020|EPI ISL 467431|B|South Africa|2020-03-23	0.0002022462	Africa
Africa|hCoV-19/Senegal/102/2020|EPI ISL 418214|B.1|Senegal|2020-03-12	Africa|hCoV-19/South Africa/KRISP-0001/2020|EPI ISL 467431|B|South Africa|2020-03-23	0.0001397174	Africa
Africa|hCoV-19/Senegal/119/2020|EPI ISL 418215|B.1|Senegal|2020-03-12	Africa|hCoV-19/South Africa/KRISP-0001/2020|EPI ISL 467431|B|South Africa|2020-03-23	0.0002375727	Africa
Africa|hCoV-19/Senegal/1351/2020|EPI ISL 480556|B.6|Senegal|2020-03-28	Africa|hCoV-19/South Africa/KRISP-0001/2020|EPI ISL 467431|B|South Africa|2020-03-23	0.0003038035	Africa
Africa|hCoV-19/Senegal/136/2020|EPI ISL 418216|A.2|Senegal|2020-03-13	Africa|hCoV-19/South Africa/KRISP-0001/2020|EPI ISL 467431|B|South Africa|2020-03-23	0.0003368012	Africa
Africa|hCoV-19/Senegal/139/2020|EPI ISL 418217|B.1|Senegal|2020-03-13	Africa|hCoV-19/South Africa/KRISP-0001/2020|EPI ISL 467431|B|South Africa|2020-03-23	0.0002033455	Africa
Africa|hCoV-19/Senegal/1683/2020|EPI ISL 480783|B.1|Senegal|2020-03-31	Africa|hCoV-19/South Africa/KRISP-0001/2020|EPI ISL 467431|B|South Africa|2020-03-23	0.0002022783	Africa
Africa|hCoV-19/Senegal/1749/2020|EPI ISL 480787|B.1|Senegal|2020-03-31	Africa|hCoV-19/South Africa/KRISP-0001/2020|EPI ISL 467431|B|South Africa|2020-03-23	0.0002027861	Africa
Africa|hCoV-19/Senegal/1966/2020|EPI ISL 480789|A.11|Senegal|2020-04-01	Africa|hCoV-19/South Africa/KRISP-0001/2020|EPI ISL 467431|B|South Africa|2020-03-23	0.0003706488	Africa
Africa|hCoV-19/Senegal/2840/2020|EPI ISL 481220|B.1|Senegal|2020-04-06	Africa|hCoV-19/South Africa/KRISP-0001/2020|EPI ISL 467431|B|South Africa|2020-03-23	0.0004153230	Africa
Africa|hCoV-19/Senegal/2865/2020|EPI ISL 481234|B.1|Senegal|2020-04-07	Africa|hCoV-19/South Africa/KRISP-0001/2020|EPI ISL 467431|B|South Africa|2020-03-23	0.0004115645	Africa
Africa|hCoV-19/Senegal/306/2020|EPI ISL 420069|B.3|Senegal|2020-03-17	Africa|hCoV-19/South Africa/KRISP-0001/2020|EPI ISL 467431|B|South Africa|2020-03-23	0.0002020514	Africa
Africa|hCoV-19/Senegal/315/2020|EPI ISL 420070|B.1|Senegal|2020-03-17	Africa|hCoV-19/South Africa/KRISP-0001/2020|EPI ISL 467431|B|South Africa|2020-03-23	0.0002357259	Africa
Africa|hCoV-19/Senegal/328/2020|EPI ISL 420071|B.1|Senegal|2020-03-17	Africa|hCoV-19/South Africa/KRISP-0001/2020|EPI ISL 467431|B|South Africa|2020-03-23	0.0004813208	Africa
Africa|hCoV-19/Senegal/3331/2020|EPI ISL 481235|B.1.5|Senegal|2020-04-09	Africa|hCoV-19/South Africa/KRISP-0001/2020|EPI ISL 467431|B|South Africa|2020-03-23	0.0001684993	Africa
Africa|hCoV-19/Senegal/370/2020|EPI ISL 420072|B.1|Senegal|2020-03-18	Africa|hCoV-19/South Africa/KRISP-0001/2020|EPI ISL 467431|B|South Africa|2020-03-23	0.0002701122	Africa
Africa|hCoV-19/Senegal/382/2020|EPI ISL 420073|B.1|Senegal|2020-03-19	Africa|hCoV-19/South Africa/KRISP-0001/2020|EPI ISL 467431|B|South Africa|2020-03-23	0.0002694418	Africa
Africa|hCoV-19/Senegal/45436/2020|EPI ISL 498238|B.1.1|Senegal|2020-05-27	Africa|hCoV-19/South Africa/KRISP-0001/2020|EPI ISL 467431|B|South Africa|2020-03-23	0.0003369453	Africa
Africa|hCoV-19/Senegal/45557/2020|EPI ISL 498239|B.1.1|Senegal|2020-05-27	Africa|hCoV-19/South Africa/KRISP-0001/2020|EPI ISL 467431|B|South Africa|2020-03-23	0.0004412876	Africa
Africa|hCoV-19/Senegal/52357/2020|EPI ISL 498240|B.1.5.12|Senegal|2020-06-03	Africa|hCoV-19/South Africa/KRISP-0001/2020|EPI ISL 467431|B|South Africa|2020-03-23	0.0004601738	Africa
Africa|hCoV-19/Senegal/52907/2020|EPI ISL 498241|B.1.5.12|Senegal|2020-06-05	Africa|hCoV-19/South Africa/KRISP-0001/2020|EPI ISL 467431|B|South Africa|2020-03-23	0.0006609108	Africa
Africa|hCoV-19/Senegal/55499/2020|EPI ISL 498242|B.1.5|Senegal|2020-06-07	Africa|hCoV-19/South Africa/KRISP-0001/2020|EPI ISL 467431|B|South Africa|2020-03-23	0.0002699061	Africa
Africa|hCoV-19/Senegal/55703/2020|EPI ISL 477148|B.1.356|Senegal|2020-06-07	Africa|hCoV-19/South Africa/KRISP-0001/2020|EPI ISL 467431|B|South Africa|2020-03-23	0.0003835825	Africa
Africa|hCoV-19/Senegal/55728/2020|EPI ISL 477150|B.1.5.12|Senegal|2020-06-07	Africa|hCoV-19/South Africa/KRISP-0001/2020|EPI ISL 467431|B|South Africa|2020-03-23	0.0003397146	Africa
Africa|hCoV-19/Senegal/55738/2020|EPI ISL 477141|B.1.5.12|Senegal|2020-06-07	Africa|hCoV-19/South Africa/KRISP-0001/2020|EPI ISL 467431|B|South Africa|2020-03-23	0.0004848745	Africa
Africa|hCoV-19/Senegal/55752/2020|EPI ISL 477149|B.1.5.12|Senegal|2020-06-07	Africa|hCoV-19/South Africa/KRISP-0001/2020|EPI ISL 467431|B|South Africa|2020-03-23	0.0003078640	Africa
Africa|hCoV-19/Senegal/57065/2020|EPI ISL 476148|B.1.1.44|Senegal|2020-06-09	Africa|hCoV-19/South Africa/KRISP-0001/2020|EPI ISL 467431|B|South Africa|2020-03-23	0.0004049919	Africa
Africa|hCoV-19/Senegal/5718/2020|EPI ISL 481236|B.1|Senegal|2020-04-18	Africa|hCoV-19/South Africa/KRISP-0001/2020|EPI ISL 467431|B|South Africa|2020-03-23	0.0002704629	Africa
Africa|hCoV-19/Senegal/57273/2020|EPI ISL 498243|B.1.5.12|Senegal|2020-06-07	Africa|hCoV-19/South Africa/KRISP-0001/2020|EPI ISL 467431|B|South Africa|2020-03-23	0.0003368058	Africa
Africa|hCoV-19/Senegal/57476/2020|EPI ISL 476149|B.1.5.12|Senegal|2020-06-06	Africa|hCoV-19/South Africa/KRISP-0001/2020|EPI ISL 467431|B|South Africa|2020-03-23	0.0004742607	Africa
Africa|hCoV-19/Senegal/57503/2020|EPI ISL 498244|B.1.5.12|Senegal|2020-06-09	Africa|hCoV-19/South Africa/KRISP-0001/2020|EPI ISL 467431|B|South Africa|2020-03-23	0.0004606681	Africa
Africa|hCoV-19/Senegal/57540/2020|EPI ISL 476491|B.1.5.12|Senegal|2020-06-09	Africa|hCoV-19/South Africa/KRISP-0001/2020|EPI ISL 467431|B|South Africa|2020-03-23	0.0005448872	Africa
Africa|hCoV-19/Senegal/5766/2020|EPI ISL 481237|B.1.5.12|Senegal|2020-04-17	Africa|hCoV-19/South Africa/KRISP-0001/2020|EPI ISL 467431|B|South Africa|2020-03-23	0.0003368092	Africa
Africa|hCoV-19/Senegal/5770/2020|EPI ISL 481238|B.1|Senegal|2020-04-17	Africa|hCoV-19/South Africa/KRISP-0001/2020|EPI ISL 467431|B|South Africa|2020-03-23	0.0002446124	Africa
Africa|hCoV-19/Senegal/5785/2020|EPI ISL 481239|B.1.5.12|Senegal|2020-04-17	Africa|hCoV-19/South Africa/KRISP-0001/2020|EPI ISL 467431|B|South Africa|2020-03-23	0.0003032110	Africa
Africa|hCoV-19/Senegal/5971/2020|EPI ISL 481240|B.1.5|Senegal|2020-04-18	Africa|hCoV-19/South Africa/KRISP-0001/2020|EPI ISL 467431|B|South Africa|2020-03-23	0.0002369867	Africa
Africa|hCoV-19/Senegal/5986/2020|EPI ISL 481243|B.1|Senegal|2020-04-18	Africa|hCoV-19/South Africa/KRISP-0001/2020|EPI ISL 467431|B|South Africa|2020-03-23	0.0003032009	Africa
Africa|hCoV-19/Senegal/600/2020|EPI ISL 420074|B.1.5|Senegal|2020-03-20	Africa|hCoV-19/South Africa/KRISP-0001/2020|EPI ISL 467431|B|South Africa|2020-03-23	0.0002020563	Africa
Africa|hCoV-19/Senegal/611/2020|EPI ISL 420076|B.1|Senegal|2020-03-20	Africa|hCoV-19/South Africa/KRISP-0001/2020|EPI ISL 467431|B|South Africa|2020-03-23	0.0002357465	Africa
Africa|hCoV-19/Senegal/618/2020|EPI ISL 420077|A|Senegal|2020-03-20	Africa|hCoV-19/South Africa/KRISP-0001/2020|EPI ISL 467431|B|South Africa|2020-03-23	0.0003367945	Africa
Africa|hCoV-19/Senegal/620/2020|EPI ISL 420078|A.11|Senegal|2020-03-20	Africa|hCoV-19/South Africa/KRISP-0001/2020|EPI ISL 467431|B|South Africa|2020-03-23	0.0003375788	Africa
Africa|hCoV-19/Senegal/62365/2020|EPI ISL 476492|B.1.5.12|Senegal|2020-06-10	Africa|hCoV-19/South Africa/KRISP-0001/2020|EPI ISL 467431|B|South Africa|2020-03-23	0.0003031160	Africa
Africa|hCoV-19/Senegal/62368/2020|EPI ISL 476493|B.1.1|Senegal|2020-06-10	Africa|hCoV-19/South Africa/KRISP-0001/2020|EPI ISL 467431|B|South Africa|2020-03-23	0.0002694310	Africa
Africa|hCoV-19/Senegal/62431/2020|EPI ISL 498247|B.1.5.12|Senegal|2020-06-10	Africa|hCoV-19/South Africa/KRISP-0001/2020|EPI ISL 467431|B|South Africa|2020-03-23	0.0003072859	Africa
Africa|hCoV-19/Senegal/62872/2020|EPI ISL 476494|B.1.5.12|Senegal|2020-06-11	Africa|hCoV-19/South Africa/KRISP-0001/2020|EPI ISL 467431|B|South Africa|2020-03-23	0.0003037675	Africa
Africa|hCoV-19/Senegal/62874/2020|EPI ISL 476495|B.1.5.12|Senegal|2020-06-11	Africa|hCoV-19/South Africa/KRISP-0001/2020|EPI ISL 467431|B|South Africa|2020-03-23	0.0003715951	Africa
Africa|hCoV-19/Senegal/63263/2020|EPI ISL 498249|B.1.5.12|Senegal|2020-06-11	Africa|hCoV-19/South Africa/KRISP-0001/2020|EPI ISL 467431|B|South Africa|2020-03-23	0.0003045476	Africa
Africa|hCoV-19/Senegal/63728/2020|EPI ISL 476497|B.1.356|Senegal|2020-06-12	Africa|hCoV-19/South Africa/KRISP-0001/2020|EPI ISL 467431|B|South Africa|2020-03-23	0.0003764426	Africa
Africa|hCoV-19/Senegal/63742/2020|EPI ISL 476514|B.1.5.12|Senegal|2020-06-12	Africa|hCoV-19/South Africa/KRISP-0001/2020|EPI ISL 467431|B|South Africa|2020-03-23	0.0003368089	Africa
Africa|hCoV-19/Senegal/640/2020|EPI ISL 420079|B.1|Senegal|2020-03-20	Africa|hCoV-19/South Africa/KRISP-0001/2020|EPI ISL 467431|B|South Africa|2020-03-23	0.0004840395	Africa
Africa|hCoV-19/Senegal/64033/2020|EPI ISL 485715|B.1.5|Senegal|2020-06-12	Africa|hCoV-19/South Africa/KRISP-0001/2020|EPI ISL 467431|B|South Africa|2020-03-23	0.0003031160	Africa
Africa|hCoV-19/Senegal/64076/2020|EPI ISL 485716|B.1|Senegal|2020-06-12	Africa|hCoV-19/South Africa/KRISP-0001/2020|EPI ISL 467431|B|South Africa|2020-03-23	0.0005727818	Africa
Africa|hCoV-19/Senegal/64096/2020|EPI ISL 485717|B.1.5.12|Senegal|2020-06-12	Africa|hCoV-19/South Africa/KRISP-0001/2020|EPI ISL 467431|B|South Africa|2020-03-23	0.0003393183	Africa
Africa|hCoV-19/Senegal/64101/2020|EPI ISL 476516|B.1.5.12|Senegal|2020-06-12	Africa|hCoV-19/South Africa/KRISP-0001/2020|EPI ISL 467431|B|South Africa|2020-03-23	0.0003380728	Africa
Africa|hCoV-19/Senegal/64163/2020|EPI ISL 477159|B.1.5.12|Senegal|2020-06-12	Africa|hCoV-19/South Africa/KRISP-0001/2020|EPI ISL 467431|B|South Africa|2020-03-23	0.0005176370	Africa
Africa|hCoV-19/Senegal/64166/2020|EPI ISL 476558|B.1.5.12|Senegal|2020-06-12	Africa|hCoV-19/South Africa/KRISP-0001/2020|EPI ISL 467431|B|South Africa|2020-03-23	0.0005072977	Africa
Africa|hCoV-19/Senegal/6427/2020|EPI ISL 486873|B.1.5|Senegal|2020-04-20	Africa|hCoV-19/South Africa/KRISP-0001/2020|EPI ISL 467431|B|South Africa|2020-03-23	0.0002024625	Africa
Africa|hCoV-19/Senegal/6430/2020|EPI ISL 486872|B.1.1|Senegal|2020-04-11	Africa|hCoV-19/South Africa/KRISP-0001/2020|EPI ISL 467431|B|South Africa|2020-03-23	0.0002700247	Africa
Africa|hCoV-19/Senegal/64709/2020|EPI ISL 476560|B.1.5.12|Senegal|2020-06-13	Africa|hCoV-19/South Africa/KRISP-0001/2020|EPI ISL 467431|B|South Africa|2020-03-23	0.0008378004	Africa
Africa|hCoV-19/Senegal/64716/2020|EPI ISL 498250|B.1.5.12|Senegal|2020-06-13	Africa|hCoV-19/South Africa/KRISP-0001/2020|EPI ISL 467431|B|South Africa|2020-03-23	0.0003040548	Africa
Africa|hCoV-19/Senegal/64729/2020|EPI ISL 477155|B.1.1.44|Senegal|2020-06-11	Africa|hCoV-19/South Africa/KRISP-0001/2020|EPI ISL 467431|B|South Africa|2020-03-23	0.0004741305	Africa
Africa|hCoV-19/Senegal/64763/2020|EPI ISL 476562|B.1.292|Senegal|2020-06-13	Africa|hCoV-19/South Africa/KRISP-0001/2020|EPI ISL 467431|B|South Africa|2020-03-23	0.0003031282	Africa
Africa|hCoV-19/Senegal/64766/2020|EPI ISL 476564|B.1.5.12|Senegal|2020-06-13	Africa|hCoV-19/South Africa/KRISP-0001/2020|EPI ISL 467431|B|South Africa|2020-03-23	0.0003704652	Africa
Africa|hCoV-19/Senegal/64771/2020|EPI ISL 482874|B.1.1.44|Senegal|2020-06-13	Africa|hCoV-19/South Africa/KRISP-0001/2020|EPI ISL 467431|B|South Africa|2020-03-23	0.0004716710	Africa
Africa|hCoV-19/Senegal/64772/2020|EPI ISL 477154|B.1.5.12|Senegal|2020-06-13	Africa|hCoV-19/South Africa/KRISP-0001/2020|EPI ISL 467431|B|South Africa|2020-03-23	0.0004510369	Africa
Africa|hCoV-19/Senegal/6481/2020|EPI ISL 486871|B.1.5|Senegal|2020-04-21	Africa|hCoV-19/South Africa/KRISP-0001/2020|EPI ISL 467431|B|South Africa|2020-03-23	0.0001688806	Africa
Africa|hCoV-19/Senegal/64916/2020|EPI ISL 477156|B.1.5.12|Senegal|2020-06-13	Africa|hCoV-19/South Africa/KRISP-0001/2020|EPI ISL 467431|B|South Africa|2020-03-23	0.0003385170	Africa
Africa|hCoV-19/Senegal/64932/2020|EPI ISL 476569|B.1.1.44|Senegal|2020-06-13	Africa|hCoV-19/South Africa/KRISP-0001/2020|EPI ISL 467431|B|South Africa|2020-03-23	0.0003368932	Africa
Africa|hCoV-19/Senegal/64969/2020|EPI ISL 476570|B.1.5.12|Senegal|2020-06-13	Africa|hCoV-19/South Africa/KRISP-0001/2020|EPI ISL 467431|B|South Africa|2020-03-23	0.0005911525	Africa
Africa|hCoV-19/Senegal/65030/2020|EPI ISL 476572|B.1.5.12|Senegal|2020-06-14	Africa|hCoV-19/South Africa/KRISP-0001/2020|EPI ISL 467431|B|South Africa|2020-03-23	0.0003030956	Africa
Africa|hCoV-19/Senegal/65052/2020|EPI ISL 476574|B.1.5|Senegal|2020-06-13	Africa|hCoV-19/South Africa/KRISP-0001/2020|EPI ISL 467431|B|South Africa|2020-03-23	0.0002707190	Africa
Africa|hCoV-19/Senegal/65428/2020|EPI ISL 485712|B.1.5.12|Senegal|2020-06-14	Africa|hCoV-19/South Africa/KRISP-0001/2020|EPI ISL 467431|B|South Africa|2020-03-23	0.0005076169	Africa
Africa|hCoV-19/Senegal/65481/2020|EPI ISL 477151|B.1.1|Senegal|2020-06-14	Africa|hCoV-19/South Africa/KRISP-0001/2020|EPI ISL 467431|B|South Africa|2020-03-23	0.0004144797	Africa
Africa|hCoV-19/Senegal/65548/2020|EPI ISL 477153|B.1.5.12|Senegal|2020-06-14	Africa|hCoV-19/South Africa/KRISP-0001/2020|EPI ISL 467431|B|South Africa|2020-03-23	0.0004520764	Africa
Africa|hCoV-19/Senegal/65601/2020|EPI ISL 485713|B.1.5.12|Senegal|2020-06-14	Africa|hCoV-19/South Africa/KRISP-0001/2020|EPI ISL 467431|B|South Africa|2020-03-23	0.0003031026	Africa
Africa|hCoV-19/Senegal/659/2020|EPI ISL 480554|B.1|Senegal|2020-03-21	Africa|hCoV-19/South Africa/KRISP-0001/2020|EPI ISL 467431|B|South Africa|2020-03-23	0.0002700430	Africa
Africa|hCoV-19/Senegal/6597/2020|EPI ISL 486870|B.1.356|Senegal|2020-04-23	Africa|hCoV-19/South Africa/KRISP-0001/2020|EPI ISL 467431|B|South Africa|2020-03-23	0.0003031018	Africa
Africa|hCoV-19/Senegal/6619/2020|EPI ISL 498230|B.1|Senegal|2020-04-21	Africa|hCoV-19/South Africa/KRISP-0001/2020|EPI ISL 467431|B|South Africa|2020-03-23	0.0002694129	Africa
Africa|hCoV-19/Senegal/6626/2020|EPI ISL 498229|B.1|Senegal|2020-04-21	Africa|hCoV-19/South Africa/KRISP-0001/2020|EPI ISL 467431|B|South Africa|2020-03-23	0.0003032518	Africa
Africa|hCoV-19/Senegal/66298/2020|EPI ISL 485708|B.1.5.12|Senegal|2020-06-15	Africa|hCoV-19/South Africa/KRISP-0001/2020|EPI ISL 467431|B|South Africa|2020-03-23	0.0005053549	Africa
Africa|hCoV-19/Senegal/66443/2020|EPI ISL 485711|B.1.1|Senegal|2020-06-15	Africa|hCoV-19/South Africa/KRISP-0001/2020|EPI ISL 467431|B|South Africa|2020-03-23	0.0005111971	Africa
Africa|hCoV-19/Senegal/66458/2020|EPI ISL 485710|B.1.1|Senegal|2020-06-15	Africa|hCoV-19/South Africa/KRISP-0001/2020|EPI ISL 467431|B|South Africa|2020-03-23	0.0003031291	Africa
Africa|hCoV-19/Senegal/6751/2020|EPI ISL 486859|B.1.1|Senegal|2020-04-21	Africa|hCoV-19/South Africa/KRISP-0001/2020|EPI ISL 467431|B|South Africa|2020-03-23	0.0003745335	Africa
Africa|hCoV-19/Senegal/6762/2020|EPI ISL 486869|B.1.5.12|Senegal|2020-04-21	Africa|hCoV-19/South Africa/KRISP-0001/2020|EPI ISL 467431|B|South Africa|2020-03-23	0.0004903773	Africa
Africa|hCoV-19/Senegal/68303/2020|EPI ISL 477143|B.1.5.12|Senegal|2020-06-17	Africa|hCoV-19/South Africa/KRISP-0001/2020|EPI ISL 467431|B|South Africa|2020-03-23	0.0003394646	Africa
Africa|hCoV-19/Senegal/68349/2020|EPI ISL 485635|B.1.5.12|Senegal|2020-06-18	Africa|hCoV-19/South Africa/KRISP-0001/2020|EPI ISL 467431|B|South Africa|2020-03-23	0.0004378506	Africa
Africa|hCoV-19/Senegal/6837/2020|EPI ISL 486868|B.1.272|Senegal|2020-04-21	Africa|hCoV-19/South Africa/KRISP-0001/2020|EPI ISL 467431|B|South Africa|2020-03-23	0.0003738068	Africa
Africa|hCoV-19/Senegal/6839/2020|EPI ISL 486867|B.1|Senegal|2020-04-23	Africa|hCoV-19/South Africa/KRISP-0001/2020|EPI ISL 467431|B|South Africa|2020-03-23	0.0003047290	Africa
Africa|hCoV-19/Senegal/68458/2020|EPI ISL 482878|B.1.1|Senegal|2020-06-18	Africa|hCoV-19/South Africa/KRISP-0001/2020|EPI ISL 467431|B|South Africa|2020-03-23	0.0003031292	Africa
Africa|hCoV-19/Senegal/6847/2020|EPI ISL 486865|B.1.272|Senegal|2020-04-02	Africa|hCoV-19/South Africa/KRISP-0001/2020|EPI ISL 467431|B|South Africa|2020-03-23	0.0003368012	Africa
Africa|hCoV-19/Senegal/68488/2020|EPI ISL 482877|B.1.356|Senegal|2020-06-17	Africa|hCoV-19/South Africa/KRISP-0001/2020|EPI ISL 467431|B|South Africa|2020-03-23	0.0004378490	Africa
Africa|hCoV-19/Senegal/68525/2020|EPI ISL 477142|B.1.1|Senegal|2020-06-17	Africa|hCoV-19/South Africa/KRISP-0001/2020|EPI ISL 467431|B|South Africa|2020-03-23	0.0005188058	Africa
Africa|hCoV-19/Senegal/68548/2020|EPI ISL 482876|B.1.5.12|Senegal|2020-06-17	Africa|hCoV-19/South Africa/KRISP-0001/2020|EPI ISL 467431|B|South Africa|2020-03-23	0.0003066464	Africa
Africa|hCoV-19/Senegal/68550/2020|EPI ISL 482875|B.1.5.12|Senegal|2020-06-16	Africa|hCoV-19/South Africa/KRISP-0001/2020|EPI ISL 467431|B|South Africa|2020-03-23	0.0003036068	Africa
Africa|hCoV-19/Senegal/6914/2020|EPI ISL 498237|B.1.5|Senegal|2020-04-24	Africa|hCoV-19/South Africa/KRISP-0001/2020|EPI ISL 467431|B|South Africa|2020-03-23	0.0003435806	Africa
Africa|hCoV-19/Senegal/6934/2020|EPI ISL 498235|B.1.5.12|Senegal|2020-04-22	Africa|hCoV-19/South Africa/KRISP-0001/2020|EPI ISL 467431|B|South Africa|2020-03-23	0.0004400204	Africa
Africa|hCoV-19/Senegal/70339/2020|EPI ISL 477146|B.1.5.12|Senegal|2020-06-20	Africa|hCoV-19/South Africa/KRISP-0001/2020|EPI ISL 467431|B|South Africa|2020-03-23	0.0003785335	Africa
Africa|hCoV-19/Senegal/70427/2020|EPI ISL 477144|B.1.5.12|Senegal|2020-06-20	Africa|hCoV-19/South Africa/KRISP-0001/2020|EPI ISL 467431|B|South Africa|2020-03-23	0.0003794303	Africa
Africa|hCoV-19/Senegal/70440/2020|EPI ISL 477145|B.1.5.12|Senegal|2020-06-19	Africa|hCoV-19/South Africa/KRISP-0001/2020|EPI ISL 467431|B|South Africa|2020-03-23	0.0004494217	Africa
Africa|hCoV-19/Senegal/83493/2020|EPI ISL 498252|B.1.1.44|Senegal|2020-07-09	Africa|hCoV-19/South Africa/KRISP-0001/2020|EPI ISL 467431|B|South Africa|2020-03-23	0.0005877864	Africa
Africa|hCoV-19/Senegal/9068/2020|EPI ISL 498236|B.1.356|Senegal|2020-04-24	Africa|hCoV-19/South Africa/KRISP-0001/2020|EPI ISL 467431|B|South Africa|2020-03-23	0.0003033876	Africa
Africa|hCoV-19/Senegal/9250/2020|EPI ISL 486866|B.1.1|Senegal|2020-04-22	Africa|hCoV-19/South Africa/KRISP-0001/2020|EPI ISL 467431|B|South Africa|2020-03-23	0.0005053228	Africa
Africa|hCoV-19/Senegal/9256/2020|EPI ISL 486864|B.1.1|Senegal|2020-04-23	Africa|hCoV-19/South Africa/KRISP-0001/2020|EPI ISL 467431|B|South Africa|2020-03-23	0.0005098617	Africa
Africa|hCoV-19/Senegal/9369/2020|EPI ISL 486863|B.1.5|Senegal|2020-04-25	Africa|hCoV-19/South Africa/KRISP-0001/2020|EPI ISL 467431|B|South Africa|2020-03-23	0.0001683688	Africa
Africa|hCoV-19/Senegal/9392/2020|EPI ISL 486862|B.1.1|Senegal|2020-04-25	Africa|hCoV-19/South Africa/KRISP-0001/2020|EPI ISL 467431|B|South Africa|2020-03-23	0.0004055942	Africa
Africa|hCoV-19/Senegal/9439/2020|EPI ISL 486861|B.1.1.44|Senegal|2020-04-25	Africa|hCoV-19/South Africa/KRISP-0001/2020|EPI ISL 467431|B|South Africa|2020-03-23	0.0003031906	Africa
Africa|hCoV-19/Senegal/9615/2020|EPI ISL 486860|B.1.5.12|Senegal|2020-04-25	Africa|hCoV-19/South Africa/KRISP-0001/2020|EPI ISL 467431|B|South Africa|2020-03-23	0.0002694129	Africa
Africa|hCoV-19/Senegal/9819/2020|EPI ISL 498233|B.1|Senegal|2020-04-25	Africa|hCoV-19/South Africa/KRISP-0001/2020|EPI ISL 467431|B|South Africa|2020-03-23	0.0003766966	Africa
Africa|hCoV-19/Senegal/9821/2020|EPI ISL 498232|B.1.356|Senegal|2020-04-25	Africa|hCoV-19/South Africa/KRISP-0001/2020|EPI ISL 467431|B|South Africa|2020-03-23	0.0003062539	Africa
Africa|hCoV-19/Senegal/9838/2020|EPI ISL 498231|B.1.272|Senegal|2020-04-25	Africa|hCoV-19/South Africa/KRISP-0001/2020|EPI ISL 467431|B|South Africa|2020-03-23	0.0004072593	Africa
Africa|hCoV-19/Sierra Leone/KGH-G-8548/2020|EPI ISL 512811|B.1|Sierra Leone|2020-03-30	Africa|hCoV-19/South Africa/KRISP-0001/2020|EPI ISL 467431|B|South Africa|2020-03-23	0.0002694418	Africa
Africa|hCoV-19/Sierra Leone/KGH-G-8549/2020|EPI ISL 512812|B.1.1|Sierra Leone|2020-03-31	Africa|hCoV-19/South Africa/KRISP-0001/2020|EPI ISL 467431|B|South Africa|2020-03-23	0.0002357474	Africa
Africa|hCoV-19/Sierra Leone/KGH-G-8603/2020|EPI ISL 512813|B.1|Sierra Leone|2020-04-23	Africa|hCoV-19/South Africa/KRISP-0001/2020|EPI ISL 467431|B|South Africa|2020-03-23	0.0002695480	Africa
Africa|hCoV-19/Sierra Leone/KGH-G-8604/2020|EPI ISL 512814|B.6|Sierra Leone|2020-04-03	Africa|hCoV-19/South Africa/KRISP-0001/2020|EPI ISL 467431|B|South Africa|2020-03-23	0.0003031078	Africa
Africa|hCoV-19/Sierra Leone/KGH-G-8607/2020|EPI ISL 512815|B.1.1|Sierra Leone|2020-04-03	Africa|hCoV-19/South Africa/KRISP-0001/2020|EPI ISL 467431|B|South Africa|2020-03-23	0.0002695463	Africa
Africa|hCoV-19/Sierra Leone/KGH-G-8625/2020|EPI ISL 512816|A.12|Sierra Leone|2020-04-10	Africa|hCoV-19/South Africa/KRISP-0001/2020|EPI ISL 467431|B|South Africa|2020-03-23	0.0006064363	Africa
Africa|hCoV-19/Sierra Leone/KGH-G-8626/2020|EPI ISL 512817|A.12|Sierra Leone|2020-04-10	Africa|hCoV-19/South Africa/KRISP-0001/2020|EPI ISL 467431|B|South Africa|2020-03-23	0.0005052888	Africa
Africa|hCoV-19/Sierra Leone/KGH-G-8627/2020|EPI ISL 512818|B.1.5|Sierra Leone|2020-04-08	Africa|hCoV-19/South Africa/KRISP-0001/2020|EPI ISL 467431|B|South Africa|2020-03-23	0.0002020603	Africa
Africa|hCoV-19/Sierra Leone/KGH-G-8668/2020|EPI ISL 512819|A.12|Sierra Leone|2020-04-11	Africa|hCoV-19/South Africa/KRISP-0001/2020|EPI ISL 467431|B|South Africa|2020-03-23	0.0004833797	Africa
Africa|hCoV-19/Sierra Leone/KGH-G-8669/2020|EPI ISL 512820|A.12|Sierra Leone|2020-04-14	Africa|hCoV-19/South Africa/KRISP-0001/2020|EPI ISL 467431|B|South Africa|2020-03-23	0.0005390090	Africa
Africa|hCoV-19/Algeria/G0638 2264/2020|EPI ISL 418241|B.1|Algeria|2020-03-02	Africa|hCoV-19/South Africa/KRISP-0016/2020|EPI ISL 467432|B.1.106|South Africa|2020-03-28	0.0002693484	Africa
Africa|hCoV-19/Algeria/G0640 2265/2020|EPI ISL 418242|B.1|Algeria|2020-03-08	Africa|hCoV-19/South Africa/KRISP-0016/2020|EPI ISL 467432|B.1.106|South Africa|2020-03-28	0.0001680102	Africa
Africa|hCoV-19/Algeria/G0860 2262/2020|EPI ISL 420037|B.1|Algeria|2020-03-02	Africa|hCoV-19/South Africa/KRISP-0016/2020|EPI ISL 467432|B.1.106|South Africa|2020-03-28	0.0001680102	Africa
Africa|hCoV-19/Benin/1022/2020|EPI ISL 476826|B.1|Benin|2020-03-25	Africa|hCoV-19/South Africa/KRISP-0016/2020|EPI ISL 467432|B.1.106|South Africa|2020-03-28	0.0001344177	Africa
Africa|hCoV-19/Benin/1092/2020|EPI ISL 476827|B.1|Benin|2020-03-27	Africa|hCoV-19/South Africa/KRISP-0016/2020|EPI ISL 467432|B.1.106|South Africa|2020-03-28	0.0002017017	Africa
Africa|hCoV-19/Benin/1408/2020|EPI ISL 476825|B.1.356|Benin|2020-04-04	Africa|hCoV-19/South Africa/KRISP-0016/2020|EPI ISL 467432|B.1.106|South Africa|2020-03-28	0.0001680215	Africa
Africa|hCoV-19/Benin/1409/2020|EPI ISL 476828|B.1|Benin|2020-04-06	Africa|hCoV-19/South Africa/KRISP-0016/2020|EPI ISL 467432|B.1.106|South Africa|2020-03-28	0.0002030646	Africa
Africa|hCoV-19/Benin/1950/2020|EPI ISL 476830|A|Benin|2020-04-15	Africa|hCoV-19/South Africa/KRISP-0016/2020|EPI ISL 467432|B.1.106|South Africa|2020-03-28	0.0003697717	Africa
Africa|hCoV-19/Benin/197/2020|EPI ISL 476822|B.1.178|Benin|2020-03-15	Africa|hCoV-19/South Africa/KRISP-0016/2020|EPI ISL 467432|B.1.106|South Africa|2020-03-28	0.0001344326	Africa
Africa|hCoV-19/Benin/2012/2020|EPI ISL 476831|A|Benin|2020-04-15	Africa|hCoV-19/South Africa/KRISP-0016/2020|EPI ISL 467432|B.1.106|South Africa|2020-03-28	0.0004033372	Africa
Africa|hCoV-19/Benin/260/2020|EPI ISL 476823|B.1.292|Benin|2020-03-17	Africa|hCoV-19/South Africa/KRISP-0016/2020|EPI ISL 467432|B.1.106|South Africa|2020-03-28	0.0002352443	Africa
Africa|hCoV-19/Benin/314/2020|EPI ISL 476834|B.1.5|Benin|2020-03-17	Africa|hCoV-19/South Africa/KRISP-0016/2020|EPI ISL 467432|B.1.106|South Africa|2020-03-28	0.0002365646	Africa
Africa|hCoV-19/Benin/461/2020|EPI ISL 476833|A|Benin|2020-03-17	Africa|hCoV-19/South Africa/KRISP-0016/2020|EPI ISL 467432|B.1.106|South Africa|2020-03-28	0.0003697022	Africa
Africa|hCoV-19/Benin/501/2020|EPI ISL 476824|B.1.356|Benin|2020-03-17	Africa|hCoV-19/South Africa/KRISP-0016/2020|EPI ISL 467432|B.1.106|South Africa|2020-03-28	0.0001680102	Africa
Africa|hCoV-19/Benin/843/2020|EPI ISL 476829|A|Benin|2020-03-19	Africa|hCoV-19/South Africa/KRISP-0016/2020|EPI ISL 467432|B.1.106|South Africa|2020-03-28	0.0003025120	Africa
Africa|hCoV-19/Botswana/BOT0455/2020|EPI ISL 560386|B.1|Botswana|2020-03-28	Africa|hCoV-19/South Africa/KRISP-0016/2020|EPI ISL 467432|B.1.106|South Africa|2020-03-28	0.0001008021	Africa
Africa|hCoV-19/Botswana/BOT2254/2020|EPI ISL 560390|B.1.1|Botswana|2020-04-08	Africa|hCoV-19/South Africa/KRISP-0016/2020|EPI ISL 467432|B.1.106|South Africa|2020-03-28	0.0001710349	Africa
Africa|hCoV-19/Botswana/BOT2283/2020|EPI ISL 560385|B.1|Botswana|2020-04-07	Africa|hCoV-19/South Africa/KRISP-0016/2020|EPI ISL 467432|B.1.106|South Africa|2020-03-28	0.0002092561	Africa
Africa|hCoV-19/Botswana/BOT2624/2020|EPI ISL 560387|B.1.1|Botswana|2020-04-05	Africa|hCoV-19/South Africa/KRISP-0016/2020|EPI ISL 467432|B.1.106|South Africa|2020-03-28	0.0001743928	Africa
Africa|hCoV-19/Botswana/BOT4161/2020|EPI ISL 560388|B.1.1.220|Botswana|2020-04-16	Africa|hCoV-19/South Africa/KRISP-0016/2020|EPI ISL 467432|B.1.106|South Africa|2020-03-28	0.0002419244	Africa
Africa|hCoV-19/DRC/04186/2020|EPI ISL 471411|A|Democratic Republic of the Congo|2020-04-25	Africa|hCoV-19/South Africa/KRISP-0016/2020|EPI ISL 467432|B.1.106|South Africa|2020-03-28	0.0003697020	Africa
Africa|hCoV-19/DRC/04188/2020|EPI ISL 471413|A|Democratic Republic of the Congo|2020-04-25	Africa|hCoV-19/South Africa/KRISP-0016/2020|EPI ISL 467432|B.1.106|South Africa|2020-03-28	0.0004506009	Africa
Africa|hCoV-19/DRC/10041/2020|EPI ISL 527543|B.1.1.275|Democratic Republic of the Congo|2020-05-22	Africa|hCoV-19/South Africa/KRISP-0016/2020|EPI ISL 467432|B.1.106|South Africa|2020-03-28	0.0002387263	Africa
Africa|hCoV-19/DRC/10057/2020|EPI ISL 527538|B.1.1.275|Democratic Republic of the Congo|2020-05-22	Africa|hCoV-19/South Africa/KRISP-0016/2020|EPI ISL 467432|B.1.106|South Africa|2020-03-28	0.0003522323	Africa
Africa|hCoV-19/DRC/10061/2020|EPI ISL 527521|B.1.1.275|Democratic Republic of the Congo|2020-05-22	Africa|hCoV-19/South Africa/KRISP-0016/2020|EPI ISL 467432|B.1.106|South Africa|2020-03-28	0.0002084399	Africa
Africa|hCoV-19/DRC/10070/2020|EPI ISL 527544|B.1.178|Democratic Republic of the Congo|2020-05-22	Africa|hCoV-19/South Africa/KRISP-0016/2020|EPI ISL 467432|B.1.106|South Africa|2020-03-28	0.0002724112	Africa
Africa|hCoV-19/DRC/10120/2020|EPI ISL 513624|B.1.1.275|Democratic Republic of the Congo|2020-05-22	Africa|hCoV-19/South Africa/KRISP-0016/2020|EPI ISL 467432|B.1.106|South Africa|2020-03-28	0.0002795072	Africa
Africa|hCoV-19/DRC/10127/2020|EPI ISL 513625|B.1.1.275|Democratic Republic of the Congo|2020-05-22	Africa|hCoV-19/South Africa/KRISP-0016/2020|EPI ISL 467432|B.1.106|South Africa|2020-03-28	0.0002758836	Africa
Africa|hCoV-19/DRC/10242/2020|EPI ISL 513626|B.1.84|Democratic Republic of the Congo|2020-05-22	Africa|hCoV-19/South Africa/KRISP-0016/2020|EPI ISL 467432|B.1.106|South Africa|2020-03-28	0.0001693398	Africa
Africa|hCoV-19/DRC/10251/2020|EPI ISL 513627|B.1.128|Democratic Republic of the Congo|2020-05-22	Africa|hCoV-19/South Africa/KRISP-0016/2020|EPI ISL 467432|B.1.106|South Africa|2020-03-28	0.0003051568	Africa
Africa|hCoV-19/DRC/10324/2020|EPI ISL 527545|B.1.214|Democratic Republic of the Congo|2020-05-22	Africa|hCoV-19/South Africa/KRISP-0016/2020|EPI ISL 467432|B.1.106|South Africa|2020-03-28	0.0002386474	Africa
Africa|hCoV-19/DRC/10346/2020|EPI ISL 527546|B.1.214|Democratic Republic of the Congo|2020-05-22	Africa|hCoV-19/South Africa/KRISP-0016/2020|EPI ISL 467432|B.1.106|South Africa|2020-03-28	0.0002411294	Africa
Africa|hCoV-19/DRC/10364/2020|EPI ISL 527498|B.1|Democratic Republic of the Congo|2020-05-22	Africa|hCoV-19/South Africa/KRISP-0016/2020|EPI ISL 467432|B.1.106|South Africa|2020-03-28	0.0001371877	Africa
Africa|hCoV-19/DRC/10371/2020|EPI ISL 527489|B.1.178|Democratic Republic of the Congo|2020-05-22	Africa|hCoV-19/South Africa/KRISP-0016/2020|EPI ISL 467432|B.1.106|South Africa|2020-03-28	0.0002728784	Africa
Africa|hCoV-19/DRC/10373/2020|EPI ISL 527495|B.1.159|Democratic Republic of the Congo|2020-05-22	Africa|hCoV-19/South Africa/KRISP-0016/2020|EPI ISL 467432|B.1.106|South Africa|2020-03-28	0.0002390842	Africa
Africa|hCoV-19/DRC/10374/2020|EPI ISL 527539|B.1.84|Democratic Republic of the Congo|2020-05-22	Africa|hCoV-19/South Africa/KRISP-0016/2020|EPI ISL 467432|B.1.106|South Africa|2020-03-28	0.0003503127	Africa
Africa|hCoV-19/DRC/10375/2020|EPI ISL 527499|B.1.84|Democratic Republic of the Congo|2020-05-22	Africa|hCoV-19/South Africa/KRISP-0016/2020|EPI ISL 467432|B.1.106|South Africa|2020-03-28	0.0003079197	Africa
Africa|hCoV-19/DRC/10399/2020|EPI ISL 527491|B.1.214|Democratic Republic of the Congo|2020-05-22	Africa|hCoV-19/South Africa/KRISP-0016/2020|EPI ISL 467432|B.1.106|South Africa|2020-03-28	0.0002388192	Africa
Africa|hCoV-19/DRC/10502/2020|EPI ISL 527547|B.1.5|Democratic Republic of the Congo|2020-05-20	Africa|hCoV-19/South Africa/KRISP-0016/2020|EPI ISL 467432|B.1.106|South Africa|2020-03-28	0.0000681262	Africa
Africa|hCoV-19/DRC/10506/2020|EPI ISL 527524|B.1.5|Democratic Republic of the Congo|2020-05-18	Africa|hCoV-19/South Africa/KRISP-0016/2020|EPI ISL 467432|B.1.106|South Africa|2020-03-28	0.0000697778	Africa
Africa|hCoV-19/DRC/10507/2020|EPI ISL 527492|B.1.5|Democratic Republic of the Congo|2020-05-18	Africa|hCoV-19/South Africa/KRISP-0016/2020|EPI ISL 467432|B.1.106|South Africa|2020-03-28	0.0001023877	Africa
Africa|hCoV-19/DRC/10508/2020|EPI ISL 527494|B.1.5|Democratic Republic of the Congo|2020-05-20	Africa|hCoV-19/South Africa/KRISP-0016/2020|EPI ISL 467432|B.1.106|South Africa|2020-03-28	0.0001018387	Africa
Africa|hCoV-19/DRC/10532/2020|EPI ISL 527532|B.1.5|Democratic Republic of the Congo|2020-05-20	Africa|hCoV-19/South Africa/KRISP-0016/2020|EPI ISL 467432|B.1.106|South Africa|2020-03-28	0.0000698411	Africa
Africa|hCoV-19/DRC/10533/2020|EPI ISL 527548|B.1.5|Democratic Republic of the Congo|2020-05-20	Africa|hCoV-19/South Africa/KRISP-0016/2020|EPI ISL 467432|B.1.106|South Africa|2020-03-28	0.0001022227	Africa
Africa|hCoV-19/DRC/10621/2020|EPI ISL 527526|B.1.214|Democratic Republic of the Congo|2020-05-23	Africa|hCoV-19/South Africa/KRISP-0016/2020|EPI ISL 467432|B.1.106|South Africa|2020-03-28	0.0002090936	Africa
Africa|hCoV-19/DRC/10640/2020|EPI ISL 527541|B.1|Democratic Republic of the Congo|2020-05-22	Africa|hCoV-19/South Africa/KRISP-0016/2020|EPI ISL 467432|B.1.106|South Africa|2020-03-28	0.0003879226	Africa
Africa|hCoV-19/DRC/10644/2020|EPI ISL 527549|B.1|Democratic Republic of the Congo|2020-05-22	Africa|hCoV-19/South Africa/KRISP-0016/2020|EPI ISL 467432|B.1.106|South Africa|2020-03-28	0.0003748511	Africa
Africa|hCoV-19/DRC/10728/2020|EPI ISL 513628|B.1.5|Democratic Republic of the Congo|2020-05-23	Africa|hCoV-19/South Africa/KRISP-0016/2020|EPI ISL 467432|B.1.106|South Africa|2020-03-28	0.0001050206	Africa
Africa|hCoV-19/DRC/10731/2020|EPI ISL 513629|B.1.1.1|Democratic Republic of the Congo|2020-05-23	Africa|hCoV-19/South Africa/KRISP-0016/2020|EPI ISL 467432|B.1.106|South Africa|2020-03-28	0.0003527180	Africa
Africa|hCoV-19/DRC/10733/2020|EPI ISL 513630|B.1|Democratic Republic of the Congo|2020-05-23	Africa|hCoV-19/South Africa/KRISP-0016/2020|EPI ISL 467432|B.1.106|South Africa|2020-03-28	0.0002364311	Africa
Africa|hCoV-19/DRC/108/2020|EPI ISL 417948|B.1.128|Democratic Republic of the Congo|2020-03-19	Africa|hCoV-19/South Africa/KRISP-0016/2020|EPI ISL 467432|B.1.106|South Africa|2020-03-28	0.0002018748	Africa
Africa|hCoV-19/DRC/10885/2020|EPI ISL 513631|B.1.84|Democratic Republic of the Congo|2020-05-23	Africa|hCoV-19/South Africa/KRISP-0016/2020|EPI ISL 467432|B.1.106|South Africa|2020-03-28	0.0002381335	Africa
Africa|hCoV-19/DRC/10902/2020|EPI ISL 527490|B.1.178|Democratic Republic of the Congo|2020-05-23	Africa|hCoV-19/South Africa/KRISP-0016/2020|EPI ISL 467432|B.1.106|South Africa|2020-03-28	0.0002045019	Africa
Africa|hCoV-19/DRC/10913/2020|EPI ISL 527507|B.1.84|Democratic Republic of the Congo|2020-05-24	Africa|hCoV-19/South Africa/KRISP-0016/2020|EPI ISL 467432|B.1.106|South Africa|2020-03-28	0.0003098156	Africa
Africa|hCoV-19/DRC/11005/2020|EPI ISL 527550|B.1.159|Democratic Republic of the Congo|2020-05-24	Africa|hCoV-19/South Africa/KRISP-0016/2020|EPI ISL 467432|B.1.106|South Africa|2020-03-28	0.0003408563	Africa
Africa|hCoV-19/DRC/11008/2020|EPI ISL 527503|B.1.159|Democratic Republic of the Congo|2020-05-24	Africa|hCoV-19/South Africa/KRISP-0016/2020|EPI ISL 467432|B.1.106|South Africa|2020-03-28	0.0002751112	Africa
Africa|hCoV-19/DRC/11022/2020|EPI ISL 527551|B.1.214|Democratic Republic of the Congo|2020-05-24	Africa|hCoV-19/South Africa/KRISP-0016/2020|EPI ISL 467432|B.1.106|South Africa|2020-03-28	0.0003068761	Africa
Africa|hCoV-19/DRC/11024/2020|EPI ISL 527552|B.1.149|Democratic Republic of the Congo|2020-05-24	Africa|hCoV-19/South Africa/KRISP-0016/2020|EPI ISL 467432|B.1.106|South Africa|2020-03-28	0.0003440821	Africa
Africa|hCoV-19/DRC/11026/2020|EPI ISL 527553|B.1.149|Democratic Republic of the Congo|2020-05-24	Africa|hCoV-19/South Africa/KRISP-0016/2020|EPI ISL 467432|B.1.106|South Africa|2020-03-28	0.0002044879	Africa
Africa|hCoV-19/DRC/11031/2020|EPI ISL 527554|B.1.214|Democratic Republic of the Congo|2020-05-24	Africa|hCoV-19/South Africa/KRISP-0016/2020|EPI ISL 467432|B.1.106|South Africa|2020-03-28	0.0002387508	Africa
Africa|hCoV-19/DRC/11041/2020|EPI ISL 527555|B.1|Democratic Republic of the Congo|2020-05-24	Africa|hCoV-19/South Africa/KRISP-0016/2020|EPI ISL 467432|B.1.106|South Africa|2020-03-28	0.0002045766	Africa
Africa|hCoV-19/DRC/11057/2020|EPI ISL 527528|B.1.5|Democratic Republic of the Congo|2020-05-24	Africa|hCoV-19/South Africa/KRISP-0016/2020|EPI ISL 467432|B.1.106|South Africa|2020-03-28	0.0001395129	Africa
Africa|hCoV-19/DRC/11078/2020|EPI ISL 527514|B.1|Democratic Republic of the Congo|2020-05-24	Africa|hCoV-19/South Africa/KRISP-0016/2020|EPI ISL 467432|B.1.106|South Africa|2020-03-28	0.0002416790	Africa
Africa|hCoV-19/DRC/11079/2020|EPI ISL 527500|B.1.214|Democratic Republic of the Congo|2020-05-24	Africa|hCoV-19/South Africa/KRISP-0016/2020|EPI ISL 467432|B.1.106|South Africa|2020-03-28	0.0001713925	Africa
Africa|hCoV-19/DRC/11093/2020|EPI ISL 527527|B.1.5|Democratic Republic of the Congo|2020-05-24	Africa|hCoV-19/South Africa/KRISP-0016/2020|EPI ISL 467432|B.1.106|South Africa|2020-03-28	0.0002098700	Africa
Africa|hCoV-19/DRC/11096/2020|EPI ISL 527522|B.1|Democratic Republic of the Congo|2020-05-24	Africa|hCoV-19/South Africa/KRISP-0016/2020|EPI ISL 467432|B.1.106|South Africa|2020-03-28	0.0002085166	Africa
Africa|hCoV-19/DRC/11114/2020|EPI ISL 527534|B.1.214|Democratic Republic of the Congo|2020-05-25	Africa|hCoV-19/South Africa/KRISP-0016/2020|EPI ISL 467432|B.1.106|South Africa|2020-03-28	0.0002796146	Africa
Africa|hCoV-19/DRC/11123/2020|EPI ISL 527496|B.1.84|Democratic Republic of the Congo|2020-05-24	Africa|hCoV-19/South Africa/KRISP-0016/2020|EPI ISL 467432|B.1.106|South Africa|2020-03-28	0.0002049376	Africa
Africa|hCoV-19/DRC/11134/2020|EPI ISL 527518|B.1.5|Democratic Republic of the Congo|2020-05-24	Africa|hCoV-19/South Africa/KRISP-0016/2020|EPI ISL 467432|B.1.106|South Africa|2020-03-28	0.0001039448	Africa
Africa|hCoV-19/DRC/11143/2020|EPI ISL 527556|B.1|Democratic Republic of the Congo|2020-05-24	Africa|hCoV-19/South Africa/KRISP-0016/2020|EPI ISL 467432|B.1.106|South Africa|2020-03-28	0.0003408979	Africa
Africa|hCoV-19/DRC/11145/2020|EPI ISL 527501|B.1.214|Democratic Republic of the Congo|2020-05-24	Africa|hCoV-19/South Africa/KRISP-0016/2020|EPI ISL 467432|B.1.106|South Africa|2020-03-28	0.0003087499	Africa
Africa|hCoV-19/DRC/11148/2020|EPI ISL 527525|B.1.178|Democratic Republic of the Congo|2020-05-24	Africa|hCoV-19/South Africa/KRISP-0016/2020|EPI ISL 467432|B.1.106|South Africa|2020-03-28	0.0003148591	Africa
Africa|hCoV-19/DRC/11157/2020|EPI ISL 527530|B.1|Democratic Republic of the Congo|2020-05-25	Africa|hCoV-19/South Africa/KRISP-0016/2020|EPI ISL 467432|B.1.106|South Africa|2020-03-28	0.0002782039	Africa
Africa|hCoV-19/DRC/11187/2020|EPI ISL 527523|B.1.1.275|Democratic Republic of the Congo|2020-05-23	Africa|hCoV-19/South Africa/KRISP-0016/2020|EPI ISL 467432|B.1.106|South Africa|2020-03-28	0.0003132670	Africa
Africa|hCoV-19/DRC/11191/2020|EPI ISL 527506|B.1.1.275|Democratic Republic of the Congo|2020-05-23	Africa|hCoV-19/South Africa/KRISP-0016/2020|EPI ISL 467432|B.1.106|South Africa|2020-03-28	0.0002060707	Africa
Africa|hCoV-19/DRC/11252/2020|EPI ISL 527557|B.1.1.275|Democratic Republic of the Congo|2020-05-21	Africa|hCoV-19/South Africa/KRISP-0016/2020|EPI ISL 467432|B.1.106|South Africa|2020-03-28	0.0003748487	Africa
Africa|hCoV-19/DRC/11260/2020|EPI ISL 527558|B.1.1.275|Democratic Republic of the Congo|2020-05-23	Africa|hCoV-19/South Africa/KRISP-0016/2020|EPI ISL 467432|B.1.106|South Africa|2020-03-28	0.0002386182	Africa
Africa|hCoV-19/DRC/1131/2020|EPI ISL 429255|B.1.5|Democratic Republic of the Congo|2020-04-05	Africa|hCoV-19/South Africa/KRISP-0016/2020|EPI ISL 467432|B.1.106|South Africa|2020-03-28	0.0001016765	Africa
Africa|hCoV-19/DRC/11310/2020|EPI ISL 527529|B.1.149|Democratic Republic of the Congo|2020-05-25	Africa|hCoV-19/South Africa/KRISP-0016/2020|EPI ISL 467432|B.1.106|South Africa|2020-03-28	0.0002095190	Africa
Africa|hCoV-19/DRC/11318/2020|EPI ISL 527559|B.1.149|Democratic Republic of the Congo|2020-05-25	Africa|hCoV-19/South Africa/KRISP-0016/2020|EPI ISL 467432|B.1.106|South Africa|2020-03-28	0.0002033839	Africa
Africa|hCoV-19/DRC/11326/2020|EPI ISL 527508|B.1|Democratic Republic of the Congo|2020-05-25	Africa|hCoV-19/South Africa/KRISP-0016/2020|EPI ISL 467432|B.1.106|South Africa|2020-03-28	0.0002065359	Africa
Africa|hCoV-19/DRC/11334/2020|EPI ISL 527504|B.1.178|Democratic Republic of the Congo|2020-05-25	Africa|hCoV-19/South Africa/KRISP-0016/2020|EPI ISL 467432|B.1.106|South Africa|2020-03-28	0.0002062420	Africa
Africa|hCoV-19/DRC/11337/2020|EPI ISL 527510|B.1.84|Democratic Republic of the Congo|2020-05-25	Africa|hCoV-19/South Africa/KRISP-0016/2020|EPI ISL 467432|B.1.106|South Africa|2020-03-28	0.0002757789	Africa
Africa|hCoV-19/DRC/11341/2020|EPI ISL 527509|B.1.1.275|Democratic Republic of the Congo|2020-05-25	Africa|hCoV-19/South Africa/KRISP-0016/2020|EPI ISL 467432|B.1.106|South Africa|2020-03-28	0.0003100226	Africa
Africa|hCoV-19/DRC/11348/2020|EPI ISL 527560|B.1.149|Democratic Republic of the Congo|2020-05-25	Africa|hCoV-19/South Africa/KRISP-0016/2020|EPI ISL 467432|B.1.106|South Africa|2020-03-28	0.0002035634	Africa
Africa|hCoV-19/DRC/11369/2020|EPI ISL 527537|B.1.214|Democratic Republic of the Congo|2020-05-25	Africa|hCoV-19/South Africa/KRISP-0016/2020|EPI ISL 467432|B.1.106|South Africa|2020-03-28	0.0002455094	Africa
Africa|hCoV-19/DRC/11376/2020|EPI ISL 527513|B.1.214|Democratic Republic of the Congo|2020-05-25	Africa|hCoV-19/South Africa/KRISP-0016/2020|EPI ISL 467432|B.1.106|South Africa|2020-03-28	0.0002760262	Africa
Africa|hCoV-19/DRC/11411/2020|EPI ISL 527561|B.1.5|Democratic Republic of the Congo|2020-05-25	Africa|hCoV-19/South Africa/KRISP-0016/2020|EPI ISL 467432|B.1.106|South Africa|2020-03-28	0.0001703434	Africa
Africa|hCoV-19/DRC/11450/2020|EPI ISL 527516|B.1.5|Democratic Republic of the Congo|2020-05-25	Africa|hCoV-19/South Africa/KRISP-0016/2020|EPI ISL 467432|B.1.106|South Africa|2020-03-28	0.0001049884	Africa
Africa|hCoV-19/DRC/11458/2020|EPI ISL 527497|B.1.5|Democratic Republic of the Congo|2020-05-25	Africa|hCoV-19/South Africa/KRISP-0016/2020|EPI ISL 467432|B.1.106|South Africa|2020-03-28	0.0002408743	Africa
Africa|hCoV-19/DRC/11460/2020|EPI ISL 527562|B.1.214|Democratic Republic of the Congo|2020-05-25	Africa|hCoV-19/South Africa/KRISP-0016/2020|EPI ISL 467432|B.1.106|South Africa|2020-03-28	0.0003789659	Africa
Africa|hCoV-19/DRC/11472/2020|EPI ISL 527502|B.1.214|Democratic Republic of the Congo|2020-05-25	Africa|hCoV-19/South Africa/KRISP-0016/2020|EPI ISL 467432|B.1.106|South Africa|2020-03-28	0.0003084184	Africa
Africa|hCoV-19/DRC/11477/2020|EPI ISL 527563|B.1.84|Democratic Republic of the Congo|2020-05-25	Africa|hCoV-19/South Africa/KRISP-0016/2020|EPI ISL 467432|B.1.106|South Africa|2020-03-28	0.0001361407	Africa
Africa|hCoV-19/DRC/11486/2020|EPI ISL 527564|B.1.214|Democratic Republic of the Congo|2020-05-25	Africa|hCoV-19/South Africa/KRISP-0016/2020|EPI ISL 467432|B.1.106|South Africa|2020-03-28	0.0003067969	Africa
Africa|hCoV-19/DRC/11487/2020|EPI ISL 527505|B.1|Democratic Republic of the Congo|2020-05-25	Africa|hCoV-19/South Africa/KRISP-0016/2020|EPI ISL 467432|B.1.106|South Africa|2020-03-28	0.0002410903	Africa
Africa|hCoV-19/DRC/11507/2020|EPI ISL 527512|B.1|Democratic Republic of the Congo|2020-05-25	Africa|hCoV-19/South Africa/KRISP-0016/2020|EPI ISL 467432|B.1.106|South Africa|2020-03-28	0.0002754236	Africa
Africa|hCoV-19/DRC/1151/2020|EPI ISL 447596|B.38|Democratic Republic of the Congo|2020-04-05	Africa|hCoV-19/South Africa/KRISP-0016/2020|EPI ISL 467432|B.1.106|South Africa|2020-03-28	0.0004416368	Africa
Africa|hCoV-19/DRC/11511/2020|EPI ISL 527511|B.1.214|Democratic Republic of the Congo|2020-05-25	Africa|hCoV-19/South Africa/KRISP-0016/2020|EPI ISL 467432|B.1.106|South Africa|2020-03-28	0.0003103144	Africa
Africa|hCoV-19/DRC/11572/2020|EPI ISL 527565|B.1.214|Democratic Republic of the Congo|2020-05-25	Africa|hCoV-19/South Africa/KRISP-0016/2020|EPI ISL 467432|B.1.106|South Africa|2020-03-28	0.0002042750	Africa
Africa|hCoV-19/DRC/11576/2020|EPI ISL 527517|B.1|Democratic Republic of the Congo|2020-05-25	Africa|hCoV-19/South Africa/KRISP-0016/2020|EPI ISL 467432|B.1.106|South Africa|2020-03-28	0.0002080393	Africa
Africa|hCoV-19/DRC/11583/2020|EPI ISL 527542|B.1|Democratic Republic of the Congo|2020-05-25	Africa|hCoV-19/South Africa/KRISP-0016/2020|EPI ISL 467432|B.1.106|South Africa|2020-03-28	0.0002473509	Africa
Africa|hCoV-19/DRC/11616/2020|EPI ISL 527519|B.1|Democratic Republic of the Congo|2020-05-25	Africa|hCoV-19/South Africa/KRISP-0016/2020|EPI ISL 467432|B.1.106|South Africa|2020-03-28	0.0002076796	Africa
Africa|hCoV-19/DRC/11623/2020|EPI ISL 527566|B.1.5|Democratic Republic of the Congo|2020-05-25	Africa|hCoV-19/South Africa/KRISP-0016/2020|EPI ISL 467432|B.1.106|South Africa|2020-03-28	0.0002045756	Africa
Africa|hCoV-19/DRC/11624/2020|EPI ISL 527567|B.1.149|Democratic Republic of the Congo|2020-05-25	Africa|hCoV-19/South Africa/KRISP-0016/2020|EPI ISL 467432|B.1.106|South Africa|2020-03-28	0.0002044769	Africa
Africa|hCoV-19/DRC/11631/2020|EPI ISL 527568|B.1.149|Democratic Republic of the Congo|2020-05-25	Africa|hCoV-19/South Africa/KRISP-0016/2020|EPI ISL 467432|B.1.106|South Africa|2020-03-28	0.0002046861	Africa
Africa|hCoV-19/DRC/11632/2020|EPI ISL 527493|B.1|Democratic Republic of the Congo|2020-05-25	Africa|hCoV-19/South Africa/KRISP-0016/2020|EPI ISL 467432|B.1.106|South Africa|2020-03-28	0.0002390059	Africa
Africa|hCoV-19/DRC/11635/2020|EPI ISL 527540|B.1.214|Democratic Republic of the Congo|2020-05-25	Africa|hCoV-19/South Africa/KRISP-0016/2020|EPI ISL 467432|B.1.106|South Africa|2020-03-28	0.0002461344	Africa
Africa|hCoV-19/DRC/11640/2020|EPI ISL 527535|B.1.178|Democratic Republic of the Congo|2020-05-25	Africa|hCoV-19/South Africa/KRISP-0016/2020|EPI ISL 467432|B.1.106|South Africa|2020-03-28	0.0003137854	Africa
Africa|hCoV-19/DRC/11643/2020|EPI ISL 527520|B.1.5|Democratic Republic of the Congo|2020-05-25	Africa|hCoV-19/South Africa/KRISP-0016/2020|EPI ISL 467432|B.1.106|South Africa|2020-03-28	0.0002081672	Africa
Africa|hCoV-19/DRC/11648/2020|EPI ISL 527569|B.1.6|Democratic Republic of the Congo|2020-05-25	Africa|hCoV-19/South Africa/KRISP-0016/2020|EPI ISL 467432|B.1.106|South Africa|2020-03-28	0.0002376543	Africa
Africa|hCoV-19/DRC/11652/2020|EPI ISL 527570|B.1.149|Democratic Republic of the Congo|2020-05-25	Africa|hCoV-19/South Africa/KRISP-0016/2020|EPI ISL 467432|B.1.106|South Africa|2020-03-28	0.0002044204	Africa
Africa|hCoV-19/DRC/11653/2020|EPI ISL 527533|B.1.84|Democratic Republic of the Congo|2020-05-25	Africa|hCoV-19/South Africa/KRISP-0016/2020|EPI ISL 467432|B.1.106|South Africa|2020-03-28	0.0001745529	Africa
Africa|hCoV-19/DRC/11676/2020|EPI ISL 527531|B.1|Democratic Republic of the Congo|2020-05-26	Africa|hCoV-19/South Africa/KRISP-0016/2020|EPI ISL 467432|B.1.106|South Africa|2020-03-28	0.0003857775	Africa
Africa|hCoV-19/DRC/11677/2020|EPI ISL 527515|B.1.214|Democratic Republic of the Congo|2020-05-26	Africa|hCoV-19/South Africa/KRISP-0016/2020|EPI ISL 467432|B.1.106|South Africa|2020-03-28	0.0003117122	Africa
Africa|hCoV-19/DRC/11732/2020|EPI ISL 527536|B.1.214|Democratic Republic of the Congo|2020-05-26	Africa|hCoV-19/South Africa/KRISP-0016/2020|EPI ISL 467432|B.1.106|South Africa|2020-03-28	0.0001745024	Africa
Africa|hCoV-19/DRC/11733/2020|EPI ISL 527571|B.1.149|Democratic Republic of the Congo|2020-05-26	Africa|hCoV-19/South Africa/KRISP-0016/2020|EPI ISL 467432|B.1.106|South Africa|2020-03-28	0.0002033723	Africa
Africa|hCoV-19/DRC/11806/2020|EPI ISL 527572|B.1.214|Democratic Republic of the Congo|2020-05-26	Africa|hCoV-19/South Africa/KRISP-0016/2020|EPI ISL 467432|B.1.106|South Africa|2020-03-28	0.0003066506	Africa
Africa|hCoV-19/DRC/1234/2020|EPI ISL 429258|B.1.5|Democratic Republic of the Congo|2020-04-06	Africa|hCoV-19/South Africa/KRISP-0016/2020|EPI ISL 467432|B.1.106|South Africa|2020-03-28	0.0001070869	Africa
Africa|hCoV-19/DRC/1249/2020|EPI ISL 429259|B.1.5|Democratic Republic of the Congo|2020-04-06	Africa|hCoV-19/South Africa/KRISP-0016/2020|EPI ISL 467432|B.1.106|South Africa|2020-03-28	0.0001021194	Africa
Africa|hCoV-19/DRC/1319/2020|EPI ISL 431011|B.1.128|Democratic Republic of the Congo|2020-04-07	Africa|hCoV-19/South Africa/KRISP-0016/2020|EPI ISL 467432|B.1.106|South Africa|2020-03-28	0.0002040271	Africa
Africa|hCoV-19/DRC/1324/2020|EPI ISL 435033|B.1.128|Democratic Republic of the Congo|2020-04-07	Africa|hCoV-19/South Africa/KRISP-0016/2020|EPI ISL 467432|B.1.106|South Africa|2020-03-28	0.0002026491	Africa
Africa|hCoV-19/DRC/1326/2020|EPI ISL 435116|B.1|Democratic Republic of the Congo|2020-04-07	Africa|hCoV-19/South Africa/KRISP-0016/2020|EPI ISL 467432|B.1.106|South Africa|2020-03-28	0.0001730087	Africa
Africa|hCoV-19/DRC/1375/2020|EPI ISL 435117|B.1.1.1|Democratic Republic of the Congo|2020-04-07	Africa|hCoV-19/South Africa/KRISP-0016/2020|EPI ISL 467432|B.1.106|South Africa|2020-03-28	0.0003449924	Africa
Africa|hCoV-19/DRC/1376/2020|EPI ISL 431012|B.1.1.1|Democratic Republic of the Congo|2020-04-07	Africa|hCoV-19/South Africa/KRISP-0016/2020|EPI ISL 467432|B.1.106|South Africa|2020-03-28	0.0003078355	Africa
Africa|hCoV-19/DRC/1377/2020|EPI ISL 434678|B.1.1.1|Democratic Republic of the Congo|2020-04-07	Africa|hCoV-19/South Africa/KRISP-0016/2020|EPI ISL 467432|B.1.106|South Africa|2020-03-28	0.0002713406	Africa
Africa|hCoV-19/DRC/1378/2020|EPI ISL 435118|B.1.1.1|Democratic Republic of the Congo|2020-04-07	Africa|hCoV-19/South Africa/KRISP-0016/2020|EPI ISL 467432|B.1.106|South Africa|2020-03-28	0.0003069058	Africa
Africa|hCoV-19/DRC/1382/2020|EPI ISL 435113|B.1.1.1|Democratic Republic of the Congo|2020-04-07	Africa|hCoV-19/South Africa/KRISP-0016/2020|EPI ISL 467432|B.1.106|South Africa|2020-03-28	0.0003127772	Africa
Africa|hCoV-19/DRC/1397/2020|EPI ISL 434679|B.1.1.1|Democratic Republic of the Congo|2020-04-07	Africa|hCoV-19/South Africa/KRISP-0016/2020|EPI ISL 467432|B.1.106|South Africa|2020-03-28	0.0003071947	Africa
Africa|hCoV-19/DRC/1398/2020|EPI ISL 435114|B.1.1.1|Democratic Republic of the Congo|2020-04-07	Africa|hCoV-19/South Africa/KRISP-0016/2020|EPI ISL 467432|B.1.106|South Africa|2020-03-28	0.0002696762	Africa
Africa|hCoV-19/DRC/1422/2020|EPI ISL 434680|B.1.149|Democratic Republic of the Congo|2020-04-08	Africa|hCoV-19/South Africa/KRISP-0016/2020|EPI ISL 467432|B.1.106|South Africa|2020-03-28	0.0002067536	Africa
Africa|hCoV-19/DRC/1423/2020|EPI ISL 434710|B.1.149|Democratic Republic of the Congo|2020-04-08	Africa|hCoV-19/South Africa/KRISP-0016/2020|EPI ISL 467432|B.1.106|South Africa|2020-03-28	0.0001684930	Africa
Africa|hCoV-19/DRC/1486/2020|EPI ISL 434711|B.1|Democratic Republic of the Congo|2020-04-08	Africa|hCoV-19/South Africa/KRISP-0016/2020|EPI ISL 467432|B.1.106|South Africa|2020-03-28	0.0001396652	Africa
Africa|hCoV-19/DRC/1516/2020|EPI ISL 435032|B.1.5|Democratic Republic of the Congo|2020-04-09	Africa|hCoV-19/South Africa/KRISP-0016/2020|EPI ISL 467432|B.1.106|South Africa|2020-03-28	0.0001008020	Africa
Africa|hCoV-19/DRC/1565/2020|EPI ISL 434681|B.1|Democratic Republic of the Congo|2020-04-09	Africa|hCoV-19/South Africa/KRISP-0016/2020|EPI ISL 467432|B.1.106|South Africa|2020-03-28	0.0001371436	Africa
Africa|hCoV-19/DRC/158/2020|EPI ISL 417950|B.40|Democratic Republic of the Congo|2020-03-20	Africa|hCoV-19/South Africa/KRISP-0016/2020|EPI ISL 467432|B.1.106|South Africa|2020-03-28	0.0004369748	Africa
Africa|hCoV-19/DRC/1715/2020|EPI ISL 435156|B.1.84|Democratic Republic of the Congo|2020-04-10	Africa|hCoV-19/South Africa/KRISP-0016/2020|EPI ISL 467432|B.1.106|South Africa|2020-03-28	0.0001697963	Africa
Africa|hCoV-19/DRC/1767/2020|EPI ISL 435157|B.1.5|Democratic Republic of the Congo|2020-04-10	Africa|hCoV-19/South Africa/KRISP-0016/2020|EPI ISL 467432|B.1.106|South Africa|2020-03-28	0.0001050978	Africa
Africa|hCoV-19/DRC/1779/2020|EPI ISL 435158|C.14|Democratic Republic of the Congo|2020-04-10	Africa|hCoV-19/South Africa/KRISP-0016/2020|EPI ISL 467432|B.1.106|South Africa|2020-03-28	0.0003829016	Africa
Africa|hCoV-19/DRC/191/2020|EPI ISL 417955|B.1.128|Democratic Republic of the Congo|2020-03-21	Africa|hCoV-19/South Africa/KRISP-0016/2020|EPI ISL 467432|B.1.106|South Africa|2020-03-28	0.0002019223	Africa
Africa|hCoV-19/DRC/1952/2020|EPI ISL 435159|B.1.5|Democratic Republic of the Congo|2020-04-11	Africa|hCoV-19/South Africa/KRISP-0016/2020|EPI ISL 467432|B.1.106|South Africa|2020-03-28	0.0001038944	Africa
Africa|hCoV-19/DRC/1982/2020|EPI ISL 435160|B.1|Democratic Republic of the Congo|2020-04-12	Africa|hCoV-19/South Africa/KRISP-0016/2020|EPI ISL 467432|B.1.106|South Africa|2020-03-28	0.0001379936	Africa
Africa|hCoV-19/DRC/2047/2020|EPI ISL 435161|B.1.1.1|Democratic Republic of the Congo|2020-04-12	Africa|hCoV-19/South Africa/KRISP-0016/2020|EPI ISL 467432|B.1.106|South Africa|2020-03-28	0.0002741200	Africa
Africa|hCoV-19/DRC/2063/2020|EPI ISL 435162|B.1|Democratic Republic of the Congo|2020-04-12	Africa|hCoV-19/South Africa/KRISP-0016/2020|EPI ISL 467432|B.1.106|South Africa|2020-03-28	0.0001035599	Africa
Africa|hCoV-19/DRC/2120/2020|EPI ISL 435163|B.1.149|Democratic Republic of the Congo|2020-04-12	Africa|hCoV-19/South Africa/KRISP-0016/2020|EPI ISL 467432|B.1.106|South Africa|2020-03-28	0.0001696937	Africa
Africa|hCoV-19/DRC/2121/2020|EPI ISL 435164|B.1.149|Democratic Republic of the Congo|2020-04-12	Africa|hCoV-19/South Africa/KRISP-0016/2020|EPI ISL 467432|B.1.106|South Africa|2020-03-28	0.0001722538	Africa
Africa|hCoV-19/DRC/2122/2020|EPI ISL 435165|B.1.149|Democratic Republic of the Congo|2020-04-13	Africa|hCoV-19/South Africa/KRISP-0016/2020|EPI ISL 467432|B.1.106|South Africa|2020-03-28	0.0002454346	Africa
Africa|hCoV-19/DRC/2125/2020|EPI ISL 435166|B.1.149|Democratic Republic of the Congo|2020-04-13	Africa|hCoV-19/South Africa/KRISP-0016/2020|EPI ISL 467432|B.1.106|South Africa|2020-03-28	0.0001728431	Africa
Africa|hCoV-19/DRC/2128/2020|EPI ISL 435167|B.1|Democratic Republic of the Congo|2020-04-13	Africa|hCoV-19/South Africa/KRISP-0016/2020|EPI ISL 467432|B.1.106|South Africa|2020-03-28	0.0001057534	Africa
Africa|hCoV-19/DRC/2133/2020|EPI ISL 435168|B.1.128|Democratic Republic of the Congo|2020-04-13	Africa|hCoV-19/South Africa/KRISP-0016/2020|EPI ISL 467432|B.1.106|South Africa|2020-03-28	0.0002098172	Africa
Africa|hCoV-19/DRC/214/2020|EPI ISL 420030|B.1.6|Democratic Republic of the Congo|2020-03-21	Africa|hCoV-19/South Africa/KRISP-0016/2020|EPI ISL 467432|B.1.106|South Africa|2020-03-28	0.0001011646	Africa
Africa|hCoV-19/DRC/215/2020|EPI ISL 420031|B.1.1.1|Democratic Republic of the Congo|2020-03-21	Africa|hCoV-19/South Africa/KRISP-0016/2020|EPI ISL 467432|B.1.106|South Africa|2020-03-28	0.0003085045	Africa
Africa|hCoV-19/DRC/2169/2020|EPI ISL 436194|B.1.5|Democratic Republic of the Congo|2020-04-13	Africa|hCoV-19/South Africa/KRISP-0016/2020|EPI ISL 467432|B.1.106|South Africa|2020-03-28	0.0001398493	Africa
Africa|hCoV-19/DRC/2299/2020|EPI ISL 436412|B.1.5|Democratic Republic of the Congo|2020-04-14	Africa|hCoV-19/South Africa/KRISP-0016/2020|EPI ISL 467432|B.1.106|South Africa|2020-03-28	0.0001694791	Africa
Africa|hCoV-19/DRC/236/2020|EPI ISL 420032|B.1.128|Democratic Republic of the Congo|2020-03-22	Africa|hCoV-19/South Africa/KRISP-0016/2020|EPI ISL 467432|B.1.106|South Africa|2020-03-28	0.0002021693	Africa
Africa|hCoV-19/DRC/2363/2020|EPI ISL 437194|B.1.84|Democratic Republic of the Congo|2020-04-14	Africa|hCoV-19/South Africa/KRISP-0016/2020|EPI ISL 467432|B.1.106|South Africa|2020-03-28	0.0001355687	Africa
Africa|hCoV-19/DRC/2384/2020|EPI ISL 437196|B.1.149|Democratic Republic of the Congo|2020-04-14	Africa|hCoV-19/South Africa/KRISP-0016/2020|EPI ISL 467432|B.1.106|South Africa|2020-03-28	0.0001725926	Africa
Africa|hCoV-19/DRC/241/2020|EPI ISL 420033|B.1.1.75|Democratic Republic of the Congo|2020-03-22	Africa|hCoV-19/South Africa/KRISP-0016/2020|EPI ISL 467432|B.1.106|South Africa|2020-03-28	0.0002359030	Africa
Africa|hCoV-19/DRC/243/2020|EPI ISL 420034|B.1|Democratic Republic of the Congo|2020-03-22	Africa|hCoV-19/South Africa/KRISP-0016/2020|EPI ISL 467432|B.1.106|South Africa|2020-03-28	0.0001377907	Africa
Africa|hCoV-19/DRC/248/2020|EPI ISL 420035|B.1.5|Democratic Republic of the Congo|2020-03-22	Africa|hCoV-19/South Africa/KRISP-0016/2020|EPI ISL 467432|B.1.106|South Africa|2020-03-28	0.0000673827	Africa
Africa|hCoV-19/DRC/2496/2020|EPI ISL 437337|B.1.149|Democratic Republic of the Congo|2020-04-15	Africa|hCoV-19/South Africa/KRISP-0016/2020|EPI ISL 467432|B.1.106|South Africa|2020-03-28	0.0002016251	Africa
Africa|hCoV-19/DRC/2529/2020|EPI ISL 437338|B.1.178|Democratic Republic of the Congo|2020-04-15	Africa|hCoV-19/South Africa/KRISP-0016/2020|EPI ISL 467432|B.1.106|South Africa|2020-03-28	0.0001680175	Africa
Africa|hCoV-19/DRC/253/2020|EPI ISL 420838|B.1.5|Democratic Republic of the Congo|2020-03-22	Africa|hCoV-19/South Africa/KRISP-0016/2020|EPI ISL 467432|B.1.106|South Africa|2020-03-28	0.0000676287	Africa
Africa|hCoV-19/DRC/2536/2020|EPI ISL 437339|B.1|Democratic Republic of the Congo|2020-04-15	Africa|hCoV-19/South Africa/KRISP-0016/2020|EPI ISL 467432|B.1.106|South Africa|2020-03-28	0.0001680175	Africa
Africa|hCoV-19/DRC/254/2020|EPI ISL 420839|B.1|Democratic Republic of the Congo|2020-03-22	Africa|hCoV-19/South Africa/KRISP-0016/2020|EPI ISL 467432|B.1.106|South Africa|2020-03-28	0.0001363211	Africa
Africa|hCoV-19/DRC/2563/2020|EPI ISL 437340|B.1.9|Democratic Republic of the Congo|2020-04-15	Africa|hCoV-19/South Africa/KRISP-0016/2020|EPI ISL 467432|B.1.106|South Africa|2020-03-28	0.0003696832	Africa
Africa|hCoV-19/DRC/2580/2020|EPI ISL 437341|B.1.5|Democratic Republic of the Congo|2020-04-15	Africa|hCoV-19/South Africa/KRISP-0016/2020|EPI ISL 467432|B.1.106|South Africa|2020-03-28	0.0001013732	Africa
Africa|hCoV-19/DRC/2644/2020|EPI ISL 437342|B.1.84|Democratic Republic of the Congo|2020-04-15	Africa|hCoV-19/South Africa/KRISP-0016/2020|EPI ISL 467432|B.1.106|South Africa|2020-03-28	0.0002046022	Africa
Africa|hCoV-19/DRC/2670/2020|EPI ISL 437343|B.1.9|Democratic Republic of the Congo|2020-04-15	Africa|hCoV-19/South Africa/KRISP-0016/2020|EPI ISL 467432|B.1.106|South Africa|2020-03-28	0.0004033257	Africa
Africa|hCoV-19/DRC/2727/2020|EPI ISL 437344|B.1|Democratic Republic of the Congo|2020-04-16	Africa|hCoV-19/South Africa/KRISP-0016/2020|EPI ISL 467432|B.1.106|South Africa|2020-03-28	0.0001026213	Africa
Africa|hCoV-19/DRC/2728/2020|EPI ISL 437345|B.1.84|Democratic Republic of the Congo|2020-04-16	Africa|hCoV-19/South Africa/KRISP-0016/2020|EPI ISL 467432|B.1.106|South Africa|2020-03-28	0.0001721079	Africa
Africa|hCoV-19/DRC/2813/2020|EPI ISL 437346|C.14|Democratic Republic of the Congo|2020-04-16	Africa|hCoV-19/South Africa/KRISP-0016/2020|EPI ISL 467432|B.1.106|South Africa|2020-03-28	0.0004035757	Africa
Africa|hCoV-19/DRC/2819/2020|EPI ISL 437347|B.1|Democratic Republic of the Congo|2020-04-16	Africa|hCoV-19/South Africa/KRISP-0016/2020|EPI ISL 467432|B.1.106|South Africa|2020-03-28	0.0002060042	Africa
Africa|hCoV-19/DRC/2827/2020|EPI ISL 437348|B.1|Democratic Republic of the Congo|2020-04-16	Africa|hCoV-19/South Africa/KRISP-0016/2020|EPI ISL 467432|B.1.106|South Africa|2020-03-28	0.0001007977	Africa
Africa|hCoV-19/DRC/2855/2020|EPI ISL 437350|B.1|Democratic Republic of the Congo|2020-04-16	Africa|hCoV-19/South Africa/KRISP-0016/2020|EPI ISL 467432|B.1.106|South Africa|2020-03-28	0.0001344113	Africa
Africa|hCoV-19/DRC/2864/2020|EPI ISL 437351|B.1|Democratic Republic of the Congo|2020-04-16	Africa|hCoV-19/South Africa/KRISP-0016/2020|EPI ISL 467432|B.1.106|South Africa|2020-03-28	0.0001346951	Africa
Africa|hCoV-19/DRC/2904/2020|EPI ISL 437352|B.1|Democratic Republic of the Congo|2020-04-17	Africa|hCoV-19/South Africa/KRISP-0016/2020|EPI ISL 467432|B.1.106|South Africa|2020-03-28	0.0001344113	Africa
Africa|hCoV-19/DRC/2938/2020|EPI ISL 437353|B.1.275|Democratic Republic of the Congo|2020-04-17	Africa|hCoV-19/South Africa/KRISP-0016/2020|EPI ISL 467432|B.1.106|South Africa|2020-03-28	0.0003128162	Africa
Africa|hCoV-19/DRC/2939/2020|EPI ISL 437354|B.1|Democratic Republic of the Congo|2020-04-17	Africa|hCoV-19/South Africa/KRISP-0016/2020|EPI ISL 467432|B.1.106|South Africa|2020-03-28	0.0002357179	Africa
Africa|hCoV-19/DRC/2942/2020|EPI ISL 437355|B.1|Democratic Republic of the Congo|2020-04-17	Africa|hCoV-19/South Africa/KRISP-0016/2020|EPI ISL 467432|B.1.106|South Africa|2020-03-28	0.0002418843	Africa
Africa|hCoV-19/DRC/299/2020|EPI ISL 420840|B.4|Democratic Republic of the Congo|2020-03-20	Africa|hCoV-19/South Africa/KRISP-0016/2020|EPI ISL 467432|B.1.106|South Africa|2020-03-28	0.0005814152	Africa
Africa|hCoV-19/DRC/300/2020|EPI ISL 420841|A|Democratic Republic of the Congo|2020-03-22	Africa|hCoV-19/South Africa/KRISP-0016/2020|EPI ISL 467432|B.1.106|South Africa|2020-03-28	0.0003727130	Africa
Africa|hCoV-19/DRC/3041/2020|EPI ISL 437356|B.1|Democratic Republic of the Congo|2020-04-18	Africa|hCoV-19/South Africa/KRISP-0016/2020|EPI ISL 467432|B.1.106|South Africa|2020-03-28	0.0002024598	Africa
Africa|hCoV-19/DRC/307/2020|EPI ISL 420842|B.1.9|Democratic Republic of the Congo|2020-03	Africa|hCoV-19/South Africa/KRISP-0016/2020|EPI ISL 467432|B.1.106|South Africa|2020-03-28	0.0002077392	Africa
Africa|hCoV-19/DRC/3070/2020|EPI ISL 437357|B.1.214|Democratic Republic of the Congo|2020-04-18	Africa|hCoV-19/South Africa/KRISP-0016/2020|EPI ISL 467432|B.1.106|South Africa|2020-03-28	0.0002365279	Africa
Africa|hCoV-19/DRC/3089/2020|EPI ISL 437358|B.1.84|Democratic Republic of the Congo|2020-04-19	Africa|hCoV-19/South Africa/KRISP-0016/2020|EPI ISL 467432|B.1.106|South Africa|2020-03-28	0.0001682273	Africa
Africa|hCoV-19/DRC/3440/2020|EPI ISL 447597|B.1.84|Democratic Republic of the Congo|2020-04-22	Africa|hCoV-19/South Africa/KRISP-0016/2020|EPI ISL 467432|B.1.106|South Africa|2020-03-28	0.0001701215	Africa
Africa|hCoV-19/DRC/3451/2020|EPI ISL 447598|B.1.178|Democratic Republic of the Congo|2020-04-22	Africa|hCoV-19/South Africa/KRISP-0016/2020|EPI ISL 467432|B.1.106|South Africa|2020-03-28	0.0002043140	Africa
Africa|hCoV-19/DRC/3453/2020|EPI ISL 447599|B.1.84|Democratic Republic of the Congo|2020-04-22	Africa|hCoV-19/South Africa/KRISP-0016/2020|EPI ISL 467432|B.1.106|South Africa|2020-03-28	0.0001702258	Africa
Africa|hCoV-19/DRC/3481/2020|EPI ISL 447600|B.1|Democratic Republic of the Congo|2020-04-22	Africa|hCoV-19/South Africa/KRISP-0016/2020|EPI ISL 467432|B.1.106|South Africa|2020-03-28	0.0001047921	Africa
Africa|hCoV-19/DRC/3482/2020|EPI ISL 447601|B.1|Democratic Republic of the Congo|2020-04-22	Africa|hCoV-19/South Africa/KRISP-0016/2020|EPI ISL 467432|B.1.106|South Africa|2020-03-28	0.0001373196	Africa
Africa|hCoV-19/DRC/3483/2020|EPI ISL 447602|B.1|Democratic Republic of the Congo|2020-04-22	Africa|hCoV-19/South Africa/KRISP-0016/2020|EPI ISL 467432|B.1.106|South Africa|2020-03-28	0.0001046277	Africa
Africa|hCoV-19/DRC/3490/2020|EPI ISL 447603|B.1|Democratic Republic of the Congo|2020-04-22	Africa|hCoV-19/South Africa/KRISP-0016/2020|EPI ISL 467432|B.1.106|South Africa|2020-03-28	0.0001363713	Africa
Africa|hCoV-19/DRC/3504/2020|EPI ISL 447604|B.1.149|Democratic Republic of the Congo|2020-04-23	Africa|hCoV-19/South Africa/KRISP-0016/2020|EPI ISL 467432|B.1.106|South Africa|2020-03-28	0.0001745583	Africa
Africa|hCoV-19/DRC/352/2020|EPI ISL 420850|B.1.5|Democratic Republic of the Congo|2020-03	Africa|hCoV-19/South Africa/KRISP-0016/2020|EPI ISL 467432|B.1.106|South Africa|2020-03-28	0.0001362283	Africa
Africa|hCoV-19/DRC/353/2020|EPI ISL 420843|B.1.5|Democratic Republic of the Congo|2020-03	Africa|hCoV-19/South Africa/KRISP-0016/2020|EPI ISL 467432|B.1.106|South Africa|2020-03-28	0.0000681146	Africa
Africa|hCoV-19/DRC/355/2020|EPI ISL 420844|B.1|Democratic Republic of the Congo|2020-03	Africa|hCoV-19/South Africa/KRISP-0016/2020|EPI ISL 467432|B.1.106|South Africa|2020-03-28	0.0001011545	Africa
Africa|hCoV-19/DRC/3552/2020|EPI ISL 447605|B.1.84|Democratic Republic of the Congo|2020-04-23	Africa|hCoV-19/South Africa/KRISP-0016/2020|EPI ISL 467432|B.1.106|South Africa|2020-03-28	0.0001722645	Africa
Africa|hCoV-19/DRC/3595/2020|EPI ISL 447606|B.1.5|Democratic Republic of the Congo|2020-04-23	Africa|hCoV-19/South Africa/KRISP-0016/2020|EPI ISL 467432|B.1.106|South Africa|2020-03-28	0.0001358338	Africa
Africa|hCoV-19/DRC/3632/2020|EPI ISL 447607|B.1.5|Democratic Republic of the Congo|2020-04-23	Africa|hCoV-19/South Africa/KRISP-0016/2020|EPI ISL 467432|B.1.106|South Africa|2020-03-28	0.0001362627	Africa
Africa|hCoV-19/DRC/3633/2020|EPI ISL 447230|B.1.5|Democratic Republic of the Congo|2020-04-23	Africa|hCoV-19/South Africa/KRISP-0016/2020|EPI ISL 467432|B.1.106|South Africa|2020-03-28	0.0001375604	Africa
Africa|hCoV-19/DRC/3653/2020|EPI ISL 447231|B.1.128|Democratic Republic of the Congo|2020-04-23	Africa|hCoV-19/South Africa/KRISP-0016/2020|EPI ISL 467432|B.1.106|South Africa|2020-03-28	0.0002702125	Africa
Africa|hCoV-19/DRC/3659/2020|EPI ISL 447232|B.1.128|Democratic Republic of the Congo|2020-04-23	Africa|hCoV-19/South Africa/KRISP-0016/2020|EPI ISL 467432|B.1.106|South Africa|2020-03-28	0.0002704591	Africa
Africa|hCoV-19/DRC/3661/2020|EPI ISL 447233|B.1.128|Democratic Republic of the Congo|2020-04-23	Africa|hCoV-19/South Africa/KRISP-0016/2020|EPI ISL 467432|B.1.106|South Africa|2020-03-28	0.0002727641	Africa
Africa|hCoV-19/DRC/3662/2020|EPI ISL 447234|B.1.128|Democratic Republic of the Congo|2020-04-23	Africa|hCoV-19/South Africa/KRISP-0016/2020|EPI ISL 467432|B.1.106|South Africa|2020-03-28	0.0002725597	Africa
Africa|hCoV-19/DRC/3664/2020|EPI ISL 447235|B.1.128|Democratic Republic of the Congo|2020-04-23	Africa|hCoV-19/South Africa/KRISP-0016/2020|EPI ISL 467432|B.1.106|South Africa|2020-03-28	0.0002726061	Africa
Africa|hCoV-19/DRC/3683/2020|EPI ISL 447236|B.1.5|Democratic Republic of the Congo|2020-04-24	Africa|hCoV-19/South Africa/KRISP-0016/2020|EPI ISL 467432|B.1.106|South Africa|2020-03-28	0.0001703411	Africa
Africa|hCoV-19/DRC/3688/2020|EPI ISL 447237|B.1.128|Democratic Republic of the Congo|2020-04-24	Africa|hCoV-19/South Africa/KRISP-0016/2020|EPI ISL 467432|B.1.106|South Africa|2020-03-28	0.0002717082	Africa
Africa|hCoV-19/DRC/376/2020|EPI ISL 420851|B.1.6|Democratic Republic of the Congo|2020-03-25	Africa|hCoV-19/South Africa/KRISP-0016/2020|EPI ISL 467432|B.1.106|South Africa|2020-03-28	0.0001697133	Africa
Africa|hCoV-19/DRC/3764/2020|EPI ISL 447238|B.1.84|Democratic Republic of the Congo|2020-04-24	Africa|hCoV-19/South Africa/KRISP-0016/2020|EPI ISL 467432|B.1.106|South Africa|2020-03-28	0.0002041271	Africa
Africa|hCoV-19/DRC/3768/2020|EPI ISL 447239|B.1.84|Democratic Republic of the Congo|2020-04-24	Africa|hCoV-19/South Africa/KRISP-0016/2020|EPI ISL 467432|B.1.106|South Africa|2020-03-28	0.0001702332	Africa
Africa|hCoV-19/DRC/3778/2020|EPI ISL 447240|B.1.128|Democratic Republic of the Congo|2020-04-24	Africa|hCoV-19/South Africa/KRISP-0016/2020|EPI ISL 467432|B.1.106|South Africa|2020-03-28	0.0002711833	Africa
Africa|hCoV-19/DRC/3787/2020|EPI ISL 447241|B.1|Democratic Republic of the Congo|2020-04-24	Africa|hCoV-19/South Africa/KRISP-0016/2020|EPI ISL 467432|B.1.106|South Africa|2020-03-28	0.0001386680	Africa
Africa|hCoV-19/DRC/3791/2020|EPI ISL 447242|B.1|Democratic Republic of the Congo|2020-04-24	Africa|hCoV-19/South Africa/KRISP-0016/2020|EPI ISL 467432|B.1.106|South Africa|2020-03-28	0.0001756523	Africa
Africa|hCoV-19/DRC/3803/2020|EPI ISL 447243|B.1|Democratic Republic of the Congo|2020-04-24	Africa|hCoV-19/South Africa/KRISP-0016/2020|EPI ISL 467432|B.1.106|South Africa|2020-03-28	0.0001045803	Africa
Africa|hCoV-19/DRC/3806/2020|EPI ISL 447244|B.1|Democratic Republic of the Congo|2020-04-24	Africa|hCoV-19/South Africa/KRISP-0016/2020|EPI ISL 467432|B.1.106|South Africa|2020-03-28	0.0001045730	Africa
Africa|hCoV-19/DRC/3827/2020|EPI ISL 447245|B.1|Democratic Republic of the Congo|2020-04-24	Africa|hCoV-19/South Africa/KRISP-0016/2020|EPI ISL 467432|B.1.106|South Africa|2020-03-28	0.0002384709	Africa
Africa|hCoV-19/DRC/3829/2020|EPI ISL 447246|B.1|Democratic Republic of the Congo|2020-04-24	Africa|hCoV-19/South Africa/KRISP-0016/2020|EPI ISL 467432|B.1.106|South Africa|2020-03-28	0.0002046784	Africa
Africa|hCoV-19/DRC/3834/2020|EPI ISL 447247|A|Democratic Republic of the Congo|2020-04-25	Africa|hCoV-19/South Africa/KRISP-0016/2020|EPI ISL 467432|B.1.106|South Africa|2020-03-28	0.0004457551	Africa
Africa|hCoV-19/DRC/3837/2020|EPI ISL 447248|B.1.128|Democratic Republic of the Congo|2020-04-25	Africa|hCoV-19/South Africa/KRISP-0016/2020|EPI ISL 467432|B.1.106|South Africa|2020-03-28	0.0002724297	Africa
Africa|hCoV-19/DRC/3841/2020|EPI ISL 447249|B.1.128|Democratic Republic of the Congo|2020-04-25	Africa|hCoV-19/South Africa/KRISP-0016/2020|EPI ISL 467432|B.1.106|South Africa|2020-03-28	0.0003057849	Africa
Africa|hCoV-19/DRC/3842/2020|EPI ISL 471396|B.1.128|Democratic Republic of the Congo|2020-04-25	Africa|hCoV-19/South Africa/KRISP-0016/2020|EPI ISL 467432|B.1.106|South Africa|2020-03-28	0.0003024763	Africa
Africa|hCoV-19/DRC/3846/2020|EPI ISL 471397|B.1.84|Democratic Republic of the Congo|2020-04-25	Africa|hCoV-19/South Africa/KRISP-0016/2020|EPI ISL 467432|B.1.106|South Africa|2020-03-28	0.0002352293	Africa
Africa|hCoV-19/DRC/3937/2020|EPI ISL 471398|B.1|Democratic Republic of the Congo|2020-04-25	Africa|hCoV-19/South Africa/KRISP-0016/2020|EPI ISL 467432|B.1.106|South Africa|2020-03-28	0.0002016211	Africa
Africa|hCoV-19/DRC/3941/2020|EPI ISL 471399|B.1.128|Democratic Republic of the Congo|2020-04-25	Africa|hCoV-19/South Africa/KRISP-0016/2020|EPI ISL 467432|B.1.106|South Africa|2020-03-28	0.0002719270	Africa
Africa|hCoV-19/DRC/3947/2020|EPI ISL 471400|B.1.214|Democratic Republic of the Congo|2020-04-25	Africa|hCoV-19/South Africa/KRISP-0016/2020|EPI ISL 467432|B.1.106|South Africa|2020-03-28	0.0003024570	Africa
Africa|hCoV-19/DRC/3949/2020|EPI ISL 471401|B.1.84|Democratic Republic of the Congo|2020-04-26	Africa|hCoV-19/South Africa/KRISP-0016/2020|EPI ISL 467432|B.1.106|South Africa|2020-03-28	0.0001354769	Africa
Africa|hCoV-19/DRC/396/2020|EPI ISL 420852|B.1.6|Democratic Republic of the Congo|2020-03-26	Africa|hCoV-19/South Africa/KRISP-0016/2020|EPI ISL 467432|B.1.106|South Africa|2020-03-28	0.0001356344	Africa
Africa|hCoV-19/DRC/397/2020|EPI ISL 420845|B.1.6|Democratic Republic of the Congo|2020-03-26	Africa|hCoV-19/South Africa/KRISP-0016/2020|EPI ISL 467432|B.1.106|South Africa|2020-03-28	0.0001346076	Africa
Africa|hCoV-19/DRC/400/2020|EPI ISL 420846|B.1.5|Democratic Republic of the Congo|2020-03	Africa|hCoV-19/South Africa/KRISP-0016/2020|EPI ISL 467432|B.1.106|South Africa|2020-03-28	0.0001012398	Africa
Africa|hCoV-19/DRC/4012/2020|EPI ISL 471402|B.1|Democratic Republic of the Congo|2020-04-26	Africa|hCoV-19/South Africa/KRISP-0016/2020|EPI ISL 467432|B.1.106|South Africa|2020-03-28	0.0002688507	Africa
Africa|hCoV-19/DRC/402/2020|EPI ISL 420853|B.1|Democratic Republic of the Congo|2020-03-26	Africa|hCoV-19/South Africa/KRISP-0016/2020|EPI ISL 467432|B.1.106|South Africa|2020-03-28	0.0001409925	Africa
Africa|hCoV-19/DRC/4020/2020|EPI ISL 471403|B.1.5|Democratic Republic of the Congo|2020-04-26	Africa|hCoV-19/South Africa/KRISP-0016/2020|EPI ISL 467432|B.1.106|South Africa|2020-03-28	0.0002016295	Africa
Africa|hCoV-19/DRC/4026/2020|EPI ISL 471404|B.1.84|Democratic Republic of the Congo|2020-04-27	Africa|hCoV-19/South Africa/KRISP-0016/2020|EPI ISL 467432|B.1.106|South Africa|2020-03-28	0.0001687740	Africa
Africa|hCoV-19/DRC/4060/2020|EPI ISL 471405|B.1|Democratic Republic of the Congo|2020-04-27	Africa|hCoV-19/South Africa/KRISP-0016/2020|EPI ISL 467432|B.1.106|South Africa|2020-03-28	0.0002020168	Africa
Africa|hCoV-19/DRC/4075/2020|EPI ISL 471406|B.1.214|Democratic Republic of the Congo|2020-04-27	Africa|hCoV-19/South Africa/KRISP-0016/2020|EPI ISL 467432|B.1.106|South Africa|2020-03-28	0.0002711952	Africa
Africa|hCoV-19/DRC/4084/2020|EPI ISL 471407|B.1.214|Democratic Republic of the Congo|2020-04-27	Africa|hCoV-19/South Africa/KRISP-0016/2020|EPI ISL 467432|B.1.106|South Africa|2020-03-28	0.0003027622	Africa
Africa|hCoV-19/DRC/4132/2020|EPI ISL 471408|B.1|Democratic Republic of the Congo|2020-04-27	Africa|hCoV-19/South Africa/KRISP-0016/2020|EPI ISL 467432|B.1.106|South Africa|2020-03-28	0.0002352238	Africa
Africa|hCoV-19/DRC/4141/2020|EPI ISL 471409|B.1.128|Democratic Republic of the Congo|2020-04-27	Africa|hCoV-19/South Africa/KRISP-0016/2020|EPI ISL 467432|B.1.106|South Africa|2020-03-28	0.0002688507	Africa
Africa|hCoV-19/DRC/4145/2020|EPI ISL 471410|B.1|Democratic Republic of the Congo|2020-04-27	Africa|hCoV-19/South Africa/KRISP-0016/2020|EPI ISL 467432|B.1.106|South Africa|2020-03-28	0.0001680142	Africa
Africa|hCoV-19/DRC/4194/2020|EPI ISL 471414|B.1.5|Democratic Republic of the Congo|2020-04-28	Africa|hCoV-19/South Africa/KRISP-0016/2020|EPI ISL 467432|B.1.106|South Africa|2020-03-28	0.0002016163	Africa
Africa|hCoV-19/DRC/4250/2020|EPI ISL 471415|B.1.1.1|Democratic Republic of the Congo|2020-04-28	Africa|hCoV-19/South Africa/KRISP-0016/2020|EPI ISL 467432|B.1.106|South Africa|2020-03-28	0.0003697182	Africa
Africa|hCoV-19/DRC/4279/2020|EPI ISL 514114|B.1|Democratic Republic of the Congo|2020-04-28	Africa|hCoV-19/South Africa/KRISP-0016/2020|EPI ISL 467432|B.1.106|South Africa|2020-03-28	0.0002044135	Africa
Africa|hCoV-19/DRC/4282/2020|EPI ISL 514103|B.1.128|Democratic Republic of the Congo|2020-04-08	Africa|hCoV-19/South Africa/KRISP-0016/2020|EPI ISL 467432|B.1.106|South Africa|2020-03-28	0.0002385174	Africa
Africa|hCoV-19/DRC/4284/2020|EPI ISL 514115|B.1.128|Democratic Republic of the Congo|2020-04-28	Africa|hCoV-19/South Africa/KRISP-0016/2020|EPI ISL 467432|B.1.106|South Africa|2020-03-28	0.0002384930	Africa
Africa|hCoV-19/DRC/431/2020|EPI ISL 420847|B.1.147|Democratic Republic of the Congo|2020-03-26	Africa|hCoV-19/South Africa/KRISP-0016/2020|EPI ISL 467432|B.1.106|South Africa|2020-03-28	0.0001346063	Africa
Africa|hCoV-19/DRC/4418/2020|EPI ISL 496506|B.1.128|Democratic Republic of the Congo|2020-04-29	Africa|hCoV-19/South Africa/KRISP-0016/2020|EPI ISL 467432|B.1.106|South Africa|2020-03-28	0.0002725876	Africa
Africa|hCoV-19/DRC/4422/2020|EPI ISL 496507|B.1.128|Democratic Republic of the Congo|2020-04-29	Africa|hCoV-19/South Africa/KRISP-0016/2020|EPI ISL 467432|B.1.106|South Africa|2020-03-28	0.0002412126	Africa
Africa|hCoV-19/DRC/4427/2020|EPI ISL 496508|B.1.128|Democratic Republic of the Congo|2020-04-29	Africa|hCoV-19/South Africa/KRISP-0016/2020|EPI ISL 467432|B.1.106|South Africa|2020-03-28	0.0002433757	Africa
Africa|hCoV-19/DRC/4429/2020|EPI ISL 513589|B.1.128|Democratic Republic of the Congo|2020-04-29	Africa|hCoV-19/South Africa/KRISP-0016/2020|EPI ISL 467432|B.1.106|South Africa|2020-03-28	0.0002433927	Africa
Africa|hCoV-19/DRC/4430/2020|EPI ISL 496509|B.1.128|Democratic Republic of the Congo|2020-04-29	Africa|hCoV-19/South Africa/KRISP-0016/2020|EPI ISL 467432|B.1.106|South Africa|2020-03-28	0.0002387204	Africa
Africa|hCoV-19/DRC/4437/2020|EPI ISL 513590|B.1.128|Democratic Republic of the Congo|2020-05-02	Africa|hCoV-19/South Africa/KRISP-0016/2020|EPI ISL 467432|B.1.106|South Africa|2020-03-28	0.0002782172	Africa
Africa|hCoV-19/DRC/4442/2020|EPI ISL 496510|B.1.128|Democratic Republic of the Congo|2020-04-29	Africa|hCoV-19/South Africa/KRISP-0016/2020|EPI ISL 467432|B.1.106|South Africa|2020-03-28	0.0002414370	Africa
Africa|hCoV-19/DRC/4444/2020|EPI ISL 514104|B.1.128|Democratic Republic of the Congo|2020-04-29	Africa|hCoV-19/South Africa/KRISP-0016/2020|EPI ISL 467432|B.1.106|South Africa|2020-03-28	0.0002377478	Africa
Africa|hCoV-19/DRC/445/2020|EPI ISL 420848|B.1|Democratic Republic of the Congo|2020-03	Africa|hCoV-19/South Africa/KRISP-0016/2020|EPI ISL 467432|B.1.106|South Africa|2020-03-28	0.0001048748	Africa
Africa|hCoV-19/DRC/4501/2020|EPI ISL 513591|B.1.5|Democratic Republic of the Congo|2020-05-30	Africa|hCoV-19/South Africa/KRISP-0016/2020|EPI ISL 467432|B.1.106|South Africa|2020-03-28	0.0001391030	Africa
Africa|hCoV-19/DRC/4516/2020|EPI ISL 487192|B.1.1.275|Democratic Republic of the Congo|2020-04-28	Africa|hCoV-19/South Africa/KRISP-0016/2020|EPI ISL 467432|B.1.106|South Africa|2020-03-28	0.0002039070	Africa
Africa|hCoV-19/DRC/4524/2020|EPI ISL 513597|A|Democratic Republic of the Congo|2020-04-30	Africa|hCoV-19/South Africa/KRISP-0016/2020|EPI ISL 467432|B.1.106|South Africa|2020-03-28	0.0004410481	Africa
Africa|hCoV-19/DRC/4541/2020|EPI ISL 513598|B.1|Democratic Republic of the Congo|2020-04-30	Africa|hCoV-19/South Africa/KRISP-0016/2020|EPI ISL 467432|B.1.106|South Africa|2020-03-28	0.0002352648	Africa
Africa|hCoV-19/DRC/4551/2020|EPI ISL 513599|B.1.178|Democratic Republic of the Congo|2020-04-30	Africa|hCoV-19/South Africa/KRISP-0016/2020|EPI ISL 467432|B.1.106|South Africa|2020-03-28	0.0002742947	Africa
Africa|hCoV-19/DRC/4561/2020|EPI ISL 513600|B.1|Democratic Republic of the Congo|2020-04-30	Africa|hCoV-19/South Africa/KRISP-0016/2020|EPI ISL 467432|B.1.106|South Africa|2020-03-28	0.0002016163	Africa
Africa|hCoV-19/DRC/4562/2020|EPI ISL 513601|B.1.214|Democratic Republic of the Congo|2020-04-30	Africa|hCoV-19/South Africa/KRISP-0016/2020|EPI ISL 467432|B.1.106|South Africa|2020-03-28	0.0002016211	Africa
Africa|hCoV-19/DRC/4568/2020|EPI ISL 513602|B.1|Democratic Republic of the Congo|2020-04-30	Africa|hCoV-19/South Africa/KRISP-0016/2020|EPI ISL 467432|B.1.106|South Africa|2020-03-28	0.0002037451	Africa
Africa|hCoV-19/DRC/4578/2020|EPI ISL 513603|B.1|Democratic Republic of the Congo|2020-04-30	Africa|hCoV-19/South Africa/KRISP-0016/2020|EPI ISL 467432|B.1.106|South Africa|2020-03-28	0.0002392263	Africa
Africa|hCoV-19/DRC/4613/2020|EPI ISL 513604|B.1.214|Democratic Republic of the Congo|2020-04-30	Africa|hCoV-19/South Africa/KRISP-0016/2020|EPI ISL 467432|B.1.106|South Africa|2020-03-28	0.0002373344	Africa
Africa|hCoV-19/DRC/4614/2020|EPI ISL 513605|B.1|Democratic Republic of the Congo|2020-04-30	Africa|hCoV-19/South Africa/KRISP-0016/2020|EPI ISL 467432|B.1.106|South Africa|2020-03-28	0.0003360836	Africa
Africa|hCoV-19/DRC/4631/2020|EPI ISL 513606|B.1.5|Democratic Republic of the Congo|2020-04-30	Africa|hCoV-19/South Africa/KRISP-0016/2020|EPI ISL 467432|B.1.106|South Africa|2020-03-28	0.0003361062	Africa
Africa|hCoV-19/DRC/4633/2020|EPI ISL 513607|B.1.128|Democratic Republic of the Congo|2020-04-30	Africa|hCoV-19/South Africa/KRISP-0016/2020|EPI ISL 467432|B.1.106|South Africa|2020-03-28	0.0003024763	Africa
Africa|hCoV-19/DRC/4642/2020|EPI ISL 513608|B.1.128|Democratic Republic of the Congo|2020-04-30	Africa|hCoV-19/South Africa/KRISP-0016/2020|EPI ISL 467432|B.1.106|South Africa|2020-03-28	0.0003024631	Africa
Africa|hCoV-19/DRC/4647/2020|EPI ISL 513609|B.1.128|Democratic Republic of the Congo|2020-04-30	Africa|hCoV-19/South Africa/KRISP-0016/2020|EPI ISL 467432|B.1.106|South Africa|2020-03-28	0.0002688507	Africa
Africa|hCoV-19/DRC/4653/2020|EPI ISL 513610|B.1.128|Democratic Republic of the Congo|2020-04-30	Africa|hCoV-19/South Africa/KRISP-0016/2020|EPI ISL 467432|B.1.106|South Africa|2020-03-28	0.0003024936	Africa
Africa|hCoV-19/DRC/4681/2020|EPI ISL 514116|B.1.128|Democratic Republic of the Congo|2020-04-30	Africa|hCoV-19/South Africa/KRISP-0016/2020|EPI ISL 467432|B.1.106|South Africa|2020-03-28	0.0002414372	Africa
Africa|hCoV-19/DRC/4683/2020|EPI ISL 514105|B.1.5|Democratic Republic of the Congo|2020-04-30	Africa|hCoV-19/South Africa/KRISP-0016/2020|EPI ISL 467432|B.1.106|South Africa|2020-03-28	0.0002751843	Africa
Africa|hCoV-19/DRC/4685/2020|EPI ISL 514106|B.1.128|Democratic Republic of the Congo|2020-04-30	Africa|hCoV-19/South Africa/KRISP-0016/2020|EPI ISL 467432|B.1.106|South Africa|2020-03-28	0.0003063823	Africa
Africa|hCoV-19/DRC/4690/2020|EPI ISL 514117|B.1.128|Democratic Republic of the Congo|2020-04-30	Africa|hCoV-19/South Africa/KRISP-0016/2020|EPI ISL 467432|B.1.106|South Africa|2020-03-28	0.0002727362	Africa
Africa|hCoV-19/DRC/4693/2020|EPI ISL 514118|B.1.128|Democratic Republic of the Congo|2020-04-30	Africa|hCoV-19/South Africa/KRISP-0016/2020|EPI ISL 467432|B.1.106|South Africa|2020-03-28	0.0002721796	Africa
Africa|hCoV-19/DRC/4694/2020|EPI ISL 514107|B.1.128|Democratic Republic of the Congo|2020-04-30	Africa|hCoV-19/South Africa/KRISP-0016/2020|EPI ISL 467432|B.1.106|South Africa|2020-03-28	0.0002753927	Africa
Africa|hCoV-19/DRC/4720/2020|EPI ISL 514108|B.1.84|Democratic Republic of the Congo|2020-05-01	Africa|hCoV-19/South Africa/KRISP-0016/2020|EPI ISL 467432|B.1.106|South Africa|2020-03-28	0.0002033309	Africa
Africa|hCoV-19/DRC/4785/2020|EPI ISL 514119|B.1.84|Democratic Republic of the Congo|2020-05-01	Africa|hCoV-19/South Africa/KRISP-0016/2020|EPI ISL 467432|B.1.106|South Africa|2020-03-28	0.0003402731	Africa
Africa|hCoV-19/DRC/5019/2020|EPI ISL 496511|B.1|Democratic Republic of the Congo|2020-05-02	Africa|hCoV-19/South Africa/KRISP-0016/2020|EPI ISL 467432|B.1.106|South Africa|2020-03-28	0.0002485538	Africa
Africa|hCoV-19/DRC/5094/2020|EPI ISL 496491|B.1.84|Democratic Republic of the Congo|2020-05-02	Africa|hCoV-19/South Africa/KRISP-0016/2020|EPI ISL 467432|B.1.106|South Africa|2020-03-28	0.0002066078	Africa
Africa|hCoV-19/DRC/5186/2020|EPI ISL 496512|B.1|Democratic Republic of the Congo|2020-05-03	Africa|hCoV-19/South Africa/KRISP-0016/2020|EPI ISL 467432|B.1.106|South Africa|2020-03-28	0.0002412339	Africa
Africa|hCoV-19/DRC/5187/2020|EPI ISL 513619|B.1|Democratic Republic of the Congo|2020-05-03	Africa|hCoV-19/South Africa/KRISP-0016/2020|EPI ISL 467432|B.1.106|South Africa|2020-03-28	0.0002382135	Africa
Africa|hCoV-19/DRC/5205/2020|EPI ISL 487365|B.1.1.275|Democratic Republic of the Congo|2020-05-01	Africa|hCoV-19/South Africa/KRISP-0016/2020|EPI ISL 467432|B.1.106|South Africa|2020-03-28	0.0002417932	Africa
Africa|hCoV-19/DRC/521/2020|EPI ISL 420854|B.1.5|Democratic Republic of the Congo|2020-03-25	Africa|hCoV-19/South Africa/KRISP-0016/2020|EPI ISL 467432|B.1.106|South Africa|2020-03-28	0.0000675945	Africa
Africa|hCoV-19/DRC/5210/2020|EPI ISL 487369|B.1.1.275|Democratic Republic of the Congo|2020-05-01	Africa|hCoV-19/South Africa/KRISP-0016/2020|EPI ISL 467432|B.1.106|South Africa|2020-03-28	0.0002409586	Africa
Africa|hCoV-19/DRC/523/2020|EPI ISL 420849|B.1.1.1|Democratic Republic of the Congo|2020-03-28	Africa|hCoV-19/South Africa/KRISP-0016/2020|EPI ISL 467432|B.1.106|South Africa|2020-03-28	0.0002696398	Africa
Africa|hCoV-19/DRC/5240/2020|EPI ISL 496492|B.1|Democratic Republic of the Congo|2020-05-03	Africa|hCoV-19/South Africa/KRISP-0016/2020|EPI ISL 467432|B.1.106|South Africa|2020-03-28	0.0001363802	Africa
Africa|hCoV-19/DRC/5377/2020|EPI ISL 496513|B.1|Democratic Republic of the Congo|2020-05-04	Africa|hCoV-19/South Africa/KRISP-0016/2020|EPI ISL 467432|B.1.106|South Africa|2020-03-28	0.0002045716	Africa
Africa|hCoV-19/DRC/5538/2020|EPI ISL 514120|B.1|Democratic Republic of the Congo|2020-05-05	Africa|hCoV-19/South Africa/KRISP-0016/2020|EPI ISL 467432|B.1.106|South Africa|2020-03-28	0.0001749210	Africa
Africa|hCoV-19/DRC/5651/2020|EPI ISL 496493|B.1.1.1|Democratic Republic of the Congo|2020-05-06	Africa|hCoV-19/South Africa/KRISP-0016/2020|EPI ISL 467432|B.1.106|South Africa|2020-03-28	0.0003130457	Africa
Africa|hCoV-19/DRC/5705/2020|EPI ISL 496494|B.1.84|Democratic Republic of the Congo|2020-05-06	Africa|hCoV-19/South Africa/KRISP-0016/2020|EPI ISL 467432|B.1.106|South Africa|2020-03-28	0.0001770118	Africa
Africa|hCoV-19/DRC/5735/2020|EPI ISL 496495|B.1.214|Democratic Republic of the Congo|2020-05-06	Africa|hCoV-19/South Africa/KRISP-0016/2020|EPI ISL 467432|B.1.106|South Africa|2020-03-28	0.0001750276	Africa
Africa|hCoV-19/DRC/5815/2020|EPI ISL 495629|B.1.214|Democratic Republic of the Congo|2020-05-06	Africa|hCoV-19/South Africa/KRISP-0016/2020|EPI ISL 467432|B.1.106|South Africa|2020-03-28	0.0002451974	Africa
Africa|hCoV-19/DRC/5907/2020|EPI ISL 496496|B.1.84|Democratic Republic of the Congo|2020-05-07	Africa|hCoV-19/South Africa/KRISP-0016/2020|EPI ISL 467432|B.1.106|South Africa|2020-03-28	0.0002832140	Africa
Africa|hCoV-19/DRC/5913/2020|EPI ISL 496497|B.1|Democratic Republic of the Congo|2020-05-07	Africa|hCoV-19/South Africa/KRISP-0016/2020|EPI ISL 467432|B.1.106|South Africa|2020-03-28	0.0002755377	Africa
Africa|hCoV-19/DRC/5927/2020|EPI ISL 496498|B.1.9|Democratic Republic of the Congo|2020-05-07	Africa|hCoV-19/South Africa/KRISP-0016/2020|EPI ISL 467432|B.1.106|South Africa|2020-03-28	0.0004480214	Africa
Africa|hCoV-19/DRC/5957/2020|EPI ISL 496499|B.1.5|Democratic Republic of the Congo|2020-05-07	Africa|hCoV-19/South Africa/KRISP-0016/2020|EPI ISL 467432|B.1.106|South Africa|2020-03-28	0.0001020568	Africa
Africa|hCoV-19/DRC/5964/2020|EPI ISL 496500|B.1.178|Democratic Republic of the Congo|2020-05-07	Africa|hCoV-19/South Africa/KRISP-0016/2020|EPI ISL 467432|B.1.106|South Africa|2020-03-28	0.0001072645	Africa
Africa|hCoV-19/DRC/5996/2020|EPI ISL 496514|B.1.84|Democratic Republic of the Congo|2020-05-08	Africa|hCoV-19/South Africa/KRISP-0016/2020|EPI ISL 467432|B.1.106|South Africa|2020-03-28	0.0002067216	Africa
Africa|hCoV-19/DRC/6026/2020|EPI ISL 513622|B.1.1.1|Democratic Republic of the Congo|2020-05-08	Africa|hCoV-19/South Africa/KRISP-0016/2020|EPI ISL 467432|B.1.106|South Africa|2020-03-28	0.0003799361	Africa
Africa|hCoV-19/DRC/6143/2020|EPI ISL 496515|B.1|Democratic Republic of the Congo|2020-05-08	Africa|hCoV-19/South Africa/KRISP-0016/2020|EPI ISL 467432|B.1.106|South Africa|2020-03-28	0.0001739450	Africa
Africa|hCoV-19/DRC/6151/2020|EPI ISL 513620|B.1.214|Democratic Republic of the Congo|2020-05-08	Africa|hCoV-19/South Africa/KRISP-0016/2020|EPI ISL 467432|B.1.106|South Africa|2020-03-28	0.0002394855	Africa
Africa|hCoV-19/DRC/6163/2020|EPI ISL 513623|B.1.214|Democratic Republic of the Congo|2020-05-08	Africa|hCoV-19/South Africa/KRISP-0016/2020|EPI ISL 467432|B.1.106|South Africa|2020-03-28	0.0002423206	Africa
Africa|hCoV-19/DRC/6203/2020|EPI ISL 514109|B.1|Democratic Republic of the Congo|2020-05-09	Africa|hCoV-19/South Africa/KRISP-0016/2020|EPI ISL 467432|B.1.106|South Africa|2020-03-28	0.0003413052	Africa
Africa|hCoV-19/DRC/6209/2020|EPI ISL 514110|B.1.84|Democratic Republic of the Congo|2020-05-09	Africa|hCoV-19/South Africa/KRISP-0016/2020|EPI ISL 467432|B.1.106|South Africa|2020-03-28	0.0001703550	Africa
Africa|hCoV-19/DRC/6227/2020|EPI ISL 514121|B.1.84|Democratic Republic of the Congo|2020-05-09	Africa|hCoV-19/South Africa/KRISP-0016/2020|EPI ISL 467432|B.1.106|South Africa|2020-03-28	0.0001705816	Africa
Africa|hCoV-19/DRC/6313/2020|EPI ISL 496516|B.1.84|Democratic Republic of the Congo|2020-05-09	Africa|hCoV-19/South Africa/KRISP-0016/2020|EPI ISL 467432|B.1.106|South Africa|2020-03-28	0.0002846578	Africa
Africa|hCoV-19/DRC/6338/2020|EPI ISL 495630|B.1|Democratic Republic of the Congo|2020-05-09	Africa|hCoV-19/South Africa/KRISP-0016/2020|EPI ISL 467432|B.1.106|South Africa|2020-03-28	0.0002110316	Africa
Africa|hCoV-19/DRC/6341/2020|EPI ISL 495631|B.1|Democratic Republic of the Congo|2020-05-09	Africa|hCoV-19/South Africa/KRISP-0016/2020|EPI ISL 467432|B.1.106|South Africa|2020-03-28	0.0003189045	Africa
Africa|hCoV-19/DRC/6342/2020|EPI ISL 495632|B.1|Democratic Republic of the Congo|2020-05-09	Africa|hCoV-19/South Africa/KRISP-0016/2020|EPI ISL 467432|B.1.106|South Africa|2020-03-28	0.0002783275	Africa
Africa|hCoV-19/DRC/6361/2020|EPI ISL 495633|B.1|Democratic Republic of the Congo|2020-05-09	Africa|hCoV-19/South Africa/KRISP-0016/2020|EPI ISL 467432|B.1.106|South Africa|2020-03-28	0.0001776109	Africa
Africa|hCoV-19/DRC/6380/2020|EPI ISL 513611|B.1.1.275|Democratic Republic of the Congo|2020-05-04	Africa|hCoV-19/South Africa/KRISP-0016/2020|EPI ISL 467432|B.1.106|South Africa|2020-03-28	0.0002421695	Africa
Africa|hCoV-19/DRC/6384/2020|EPI ISL 513612|B.1.1.275|Democratic Republic of the Congo|2020-05-07	Africa|hCoV-19/South Africa/KRISP-0016/2020|EPI ISL 467432|B.1.106|South Africa|2020-03-28	0.0002073237	Africa
Africa|hCoV-19/DRC/6386/2020|EPI ISL 513613|B.1.1.275|Democratic Republic of the Congo|2020-05-07	Africa|hCoV-19/South Africa/KRISP-0016/2020|EPI ISL 467432|B.1.106|South Africa|2020-03-28	0.0002035130	Africa
Africa|hCoV-19/DRC/6389/2020|EPI ISL 513614|B.1.84|Democratic Republic of the Congo|2020-05-07	Africa|hCoV-19/South Africa/KRISP-0016/2020|EPI ISL 467432|B.1.106|South Africa|2020-03-28	0.0002753140	Africa
Africa|hCoV-19/DRC/6390/2020|EPI ISL 513615|B.1.1.275|Democratic Republic of the Congo|2020-05-04	Africa|hCoV-19/South Africa/KRISP-0016/2020|EPI ISL 467432|B.1.106|South Africa|2020-03-28	0.0003057070	Africa
Africa|hCoV-19/DRC/6392/2020|EPI ISL 513616|B.1|Democratic Republic of the Congo|2020-05-04	Africa|hCoV-19/South Africa/KRISP-0016/2020|EPI ISL 467432|B.1.106|South Africa|2020-03-28	0.0000678404	Africa
Africa|hCoV-19/DRC/6395/2020|EPI ISL 513617|B.1.1.275|Democratic Republic of the Congo|2020-05-07	Africa|hCoV-19/South Africa/KRISP-0016/2020|EPI ISL 467432|B.1.106|South Africa|2020-03-28	0.0003361220	Africa
Africa|hCoV-19/DRC/6398/2020|EPI ISL 513618|B.1.1.275|Democratic Republic of the Congo|2020-05-07	Africa|hCoV-19/South Africa/KRISP-0016/2020|EPI ISL 467432|B.1.106|South Africa|2020-03-28	0.0002352507	Africa
Africa|hCoV-19/DRC/6724/2020|EPI ISL 495634|B.1|Democratic Republic of the Congo|2020-05-11	Africa|hCoV-19/South Africa/KRISP-0016/2020|EPI ISL 467432|B.1.106|South Africa|2020-03-28	0.0001703527	Africa
Africa|hCoV-19/DRC/6743/2020|EPI ISL 495635|B.1.149|Democratic Republic of the Congo|2020-05-11	Africa|hCoV-19/South Africa/KRISP-0016/2020|EPI ISL 467432|B.1.106|South Africa|2020-03-28	0.0001767028	Africa
Africa|hCoV-19/DRC/6783/2020|EPI ISL 496501|B.1.149|Democratic Republic of the Congo|2020-05-11	Africa|hCoV-19/South Africa/KRISP-0016/2020|EPI ISL 467432|B.1.106|South Africa|2020-03-28	0.0002107721	Africa
Africa|hCoV-19/DRC/6784/2020|EPI ISL 495636|B.1|Democratic Republic of the Congo|2020-05-11	Africa|hCoV-19/South Africa/KRISP-0016/2020|EPI ISL 467432|B.1.106|South Africa|2020-03-28	0.0001360434	Africa
Africa|hCoV-19/DRC/6786/2020|EPI ISL 495637|B.1.178|Democratic Republic of the Congo|2020-05-11	Africa|hCoV-19/South Africa/KRISP-0016/2020|EPI ISL 467432|B.1.106|South Africa|2020-03-28	0.0002386766	Africa
Africa|hCoV-19/DRC/6791/2020|EPI ISL 495638|B.1.178|Democratic Republic of the Congo|2020-05-11	Africa|hCoV-19/South Africa/KRISP-0016/2020|EPI ISL 467432|B.1.106|South Africa|2020-03-28	0.0002053458	Africa
Africa|hCoV-19/DRC/6792/2020|EPI ISL 495639|B.1|Democratic Republic of the Congo|2020-05-11	Africa|hCoV-19/South Africa/KRISP-0016/2020|EPI ISL 467432|B.1.106|South Africa|2020-03-28	0.0001781723	Africa
Africa|hCoV-19/DRC/6801/2020|EPI ISL 514111|B.1|Democratic Republic of the Congo|2020-05-11	Africa|hCoV-19/South Africa/KRISP-0016/2020|EPI ISL 467432|B.1.106|South Africa|2020-03-28	0.0003782494	Africa
Africa|hCoV-19/DRC/6853/2020|EPI ISL 496502|B.1.214|Democratic Republic of the Congo|2020-05-11	Africa|hCoV-19/South Africa/KRISP-0016/2020|EPI ISL 467432|B.1.106|South Africa|2020-03-28	0.0001730351	Africa
Africa|hCoV-19/DRC/6854/2020|EPI ISL 496503|B.1|Democratic Republic of the Congo|2020-05-11	Africa|hCoV-19/South Africa/KRISP-0016/2020|EPI ISL 467432|B.1.106|South Africa|2020-03-28	0.0003524170	Africa
Africa|hCoV-19/DRC/6875/2020|EPI ISL 496504|B.1|Democratic Republic of the Congo|2020-05-11	Africa|hCoV-19/South Africa/KRISP-0016/2020|EPI ISL 467432|B.1.106|South Africa|2020-03-28	0.0001703608	Africa
Africa|hCoV-19/DRC/7042/2020|EPI ISL 513592|B.1.214|Democratic Republic of the Congo|2020-05-12	Africa|hCoV-19/South Africa/KRISP-0016/2020|EPI ISL 467432|B.1.106|South Africa|2020-03-28	0.0002038795	Africa
Africa|hCoV-19/DRC/7061/2020|EPI ISL 513593|B.1|Democratic Republic of the Congo|2020-05-12	Africa|hCoV-19/South Africa/KRISP-0016/2020|EPI ISL 467432|B.1.106|South Africa|2020-03-28	0.0001408602	Africa
Africa|hCoV-19/DRC/7140/2020|EPI ISL 513594|B.1.214|Democratic Republic of the Congo|2020-05-12	Africa|hCoV-19/South Africa/KRISP-0016/2020|EPI ISL 467432|B.1.106|South Africa|2020-03-28	0.0003108932	Africa
Africa|hCoV-19/DRC/7200/2020|EPI ISL 514112|B.1|Democratic Republic of the Congo|2020-05-13	Africa|hCoV-19/South Africa/KRISP-0016/2020|EPI ISL 467432|B.1.106|South Africa|2020-03-28	0.0003051038	Africa
Africa|hCoV-19/DRC/7211/2020|EPI ISL 514122|B.1.149|Democratic Republic of the Congo|2020-05-13	Africa|hCoV-19/South Africa/KRISP-0016/2020|EPI ISL 467432|B.1.106|South Africa|2020-03-28	0.0002722101	Africa
Africa|hCoV-19/DRC/7248/2020|EPI ISL 514123|B.1|Democratic Republic of the Congo|2020-05-13	Africa|hCoV-19/South Africa/KRISP-0016/2020|EPI ISL 467432|B.1.106|South Africa|2020-03-28	0.0001739293	Africa
Africa|hCoV-19/DRC/7255/2020|EPI ISL 514124|B.1.149|Democratic Republic of the Congo|2020-05-13	Africa|hCoV-19/South Africa/KRISP-0016/2020|EPI ISL 467432|B.1.106|South Africa|2020-03-28	0.0003088224	Africa
Africa|hCoV-19/DRC/73/2020|EPI ISL 417941|B.1.178|Democratic Republic of the Congo|2020-03-18	Africa|hCoV-19/South Africa/KRISP-0016/2020|EPI ISL 467432|B.1.106|South Africa|2020-03-28	0.0001018919	Africa
Africa|hCoV-19/DRC/7386/2020|EPI ISL 513595|B.1.5|Democratic Republic of the Congo|2020-05-14	Africa|hCoV-19/South Africa/KRISP-0016/2020|EPI ISL 467432|B.1.106|South Africa|2020-03-28	0.0001049592	Africa
Africa|hCoV-19/DRC/7430/2020|EPI ISL 496517|B.1.1.1|Democratic Republic of the Congo|2020-05-14	Africa|hCoV-19/South Africa/KRISP-0016/2020|EPI ISL 467432|B.1.106|South Africa|2020-03-28	0.0005019658	Africa
Africa|hCoV-19/DRC/7434/2020|EPI ISL 513621|B.1.1.1|Democratic Republic of the Congo|2020-05-14	Africa|hCoV-19/South Africa/KRISP-0016/2020|EPI ISL 467432|B.1.106|South Africa|2020-03-28	0.0004878183	Africa
Africa|hCoV-19/DRC/7471/2020|EPI ISL 513596|B.1.214|Democratic Republic of the Congo|2020-05-14	Africa|hCoV-19/South Africa/KRISP-0016/2020|EPI ISL 467432|B.1.106|South Africa|2020-03-28	0.0003079924	Africa
Africa|hCoV-19/DRC/7488/2020|EPI ISL 514113|B.1.1|Democratic Republic of the Congo|2020-05-14	Africa|hCoV-19/South Africa/KRISP-0016/2020|EPI ISL 467432|B.1.106|South Africa|2020-03-28	0.0001703243	Africa
Africa|hCoV-19/DRC/7713/2020|EPI ISL 495640|B.1|Democratic Republic of the Congo|2020-05-14	Africa|hCoV-19/South Africa/KRISP-0016/2020|EPI ISL 467432|B.1.106|South Africa|2020-03-28	0.0003841606	Africa
Africa|hCoV-19/DRC/7864/2020|EPI ISL 496505|B.1.214|Democratic Republic of the Congo|2020-05-15	Africa|hCoV-19/South Africa/KRISP-0016/2020|EPI ISL 467432|B.1.106|South Africa|2020-03-28	0.0002776003	Africa
Africa|hCoV-19/DRC/7920/2020|EPI ISL 495641|B.1|Democratic Republic of the Congo|2020-05-15	Africa|hCoV-19/South Africa/KRISP-0016/2020|EPI ISL 467432|B.1.106|South Africa|2020-03-28	0.0003069450	Africa
Africa|hCoV-19/DRC/80/2020|EPI ISL 417942|B.1.178|Democratic Republic of the Congo|2020-03-18	Africa|hCoV-19/South Africa/KRISP-0016/2020|EPI ISL 467432|B.1.106|South Africa|2020-03-28	0.0001012422	Africa
Africa|hCoV-19/DRC/8018/2020|EPI ISL 514125|B.1.5|Democratic Republic of the Congo|2020-05-15	Africa|hCoV-19/South Africa/KRISP-0016/2020|EPI ISL 467432|B.1.106|South Africa|2020-03-28	0.0002823545	Africa
Africa|hCoV-19/DRC/81/2020|EPI ISL 417944|B.1.9|Democratic Republic of the Congo|2020-03-18	Africa|hCoV-19/South Africa/KRISP-0016/2020|EPI ISL 467432|B.1.106|South Africa|2020-03-28	0.0002031359	Africa
Africa|hCoV-19/DRC/82/2020|EPI ISL 417946|B.1.5|Democratic Republic of the Congo|2020-03-18	Africa|hCoV-19/South Africa/KRISP-0016/2020|EPI ISL 467432|B.1.106|South Africa|2020-03-28	0.0000671971	Africa
Africa|hCoV-19/DRC/94/2020|EPI ISL 417947|B.1|Democratic Republic of the Congo|2020-03-19	Africa|hCoV-19/South Africa/KRISP-0016/2020|EPI ISL 467432|B.1.106|South Africa|2020-03-28	0.0001008427	Africa
Africa|hCoV-19/DRC/998/2020|EPI ISL 429254|B.1|Democratic Republic of the Congo|2020-04-03	Africa|hCoV-19/South Africa/KRISP-0016/2020|EPI ISL 467432|B.1.106|South Africa|2020-03-28	0.0001771578	Africa
Africa|hCoV-19/DRC/KN-0038/2020|EPI ISL 417434|B.1.128|Democratic Republic of the Congo|2020-03-14	Africa|hCoV-19/South Africa/KRISP-0016/2020|EPI ISL 467432|B.1.106|South Africa|2020-03-28	0.0002116673	Africa
Africa|hCoV-19/DRC/KN-0054/2020|EPI ISL 417437|B.1.178|Democratic Republic of the Congo|2020-03-17	Africa|hCoV-19/South Africa/KRISP-0016/2020|EPI ISL 467432|B.1.106|South Africa|2020-03-28	0.0001345623	Africa
Africa|hCoV-19/DRC/KN-0058/2020|EPI ISL 417438|B.1|Democratic Republic of the Congo|2020-03-17	Africa|hCoV-19/South Africa/KRISP-0016/2020|EPI ISL 467432|B.1.106|South Africa|2020-03-28	0.0001017178	Africa
Africa|hCoV-19/DRC/KN-0060/2020|EPI ISL 417440|B.1|Democratic Republic of the Congo|2020-03-17	Africa|hCoV-19/South Africa/KRISP-0016/2020|EPI ISL 467432|B.1.106|South Africa|2020-03-28	0.0001346692	Africa
Africa|hCoV-19/DRC/KN-0070/2020|EPI ISL 417441|B.1.178|Democratic Republic of the Congo|2020-03-17	Africa|hCoV-19/South Africa/KRISP-0016/2020|EPI ISL 467432|B.1.106|South Africa|2020-03-28	0.0001032416	Africa
Africa|hCoV-19/DRC/KN-0072/2020|EPI ISL 417442|B.1.178|Democratic Republic of the Congo|2020-03-18	Africa|hCoV-19/South Africa/KRISP-0016/2020|EPI ISL 467432|B.1.106|South Africa|2020-03-28	0.0001013173	Africa
Africa|hCoV-19/DRC/KN-13/2020|EPI ISL 414647|B.1|Democratic Republic of the Congo|2020-03-09	Africa|hCoV-19/South Africa/KRISP-0016/2020|EPI ISL 467432|B.1.106|South Africa|2020-03-28	0.0001040637	Africa
Africa|hCoV-19/Egypt/Army-MCL001/2020|EPI ISL 510526|B.1|Egypt|2020-06-01	Africa|hCoV-19/South Africa/KRISP-0016/2020|EPI ISL 467432|B.1.106|South Africa|2020-03-28	0.0002352395	Africa
Africa|hCoV-19/Egypt/C-CU001a-S1/2020|EPI ISL 529031|B.1.255|Egypt|2020-05-19	Africa|hCoV-19/South Africa/KRISP-0016/2020|EPI ISL 467432|B.1.106|South Africa|2020-03-28	0.0002689058	Africa
Africa|hCoV-19/Egypt/C-CU002b-S3/2020|EPI ISL 529032|B.1.1.1|Egypt|2020-06-19	Africa|hCoV-19/South Africa/KRISP-0016/2020|EPI ISL 467432|B.1.106|South Africa|2020-03-28	0.0005042339	Africa
Africa|hCoV-19/Egypt/C-VSVRI-SERVAC/2020|EPI ISL 528386|B.1.255|Egypt|2020-08-22	Africa|hCoV-19/South Africa/KRISP-0016/2020|EPI ISL 467432|B.1.106|South Africa|2020-03-28	0.0001008122	Africa
Africa|hCoV-19/Egypt/CUNCI-7I028/2020|EPI ISL 524426|B.1.255|Egypt|2020-07-19	Africa|hCoV-19/South Africa/KRISP-0016/2020|EPI ISL 467432|B.1.106|South Africa|2020-03-28	0.0001008122	Africa
Africa|hCoV-19/Egypt/CUNCI-HGC002/2020|EPI ISL 468045|B.1|Egypt|2020-05-02	Africa|hCoV-19/South Africa/KRISP-0016/2020|EPI ISL 467432|B.1.106|South Africa|2020-03-28	0.0001008993	Africa
Africa|hCoV-19/Egypt/CUNCI-HGC004/2020|EPI ISL 468048|B.1|Egypt|2020-05-02	Africa|hCoV-19/South Africa/KRISP-0016/2020|EPI ISL 467432|B.1.106|South Africa|2020-03-28	0.0001008722	Africa
Africa|hCoV-19/Egypt/CUNCI-HGC005/2020|EPI ISL 468052|B.1|Egypt|2020-05-02	Africa|hCoV-19/South Africa/KRISP-0016/2020|EPI ISL 467432|B.1.106|South Africa|2020-03-28	0.0001681362	Africa
Africa|hCoV-19/Egypt/CUNCI-HGC006/2020|EPI ISL 468050|B.1|Egypt|2020-05-02	Africa|hCoV-19/South Africa/KRISP-0016/2020|EPI ISL 467432|B.1.106|South Africa|2020-03-28	0.0001681102	Africa
Africa|hCoV-19/Egypt/CUNCI-HGC007-2/2020|EPI ISL 468054|B.1|Egypt|2020-05-02	Africa|hCoV-19/South Africa/KRISP-0016/2020|EPI ISL 467432|B.1.106|South Africa|2020-03-28	0.0002017004	Africa
Africa|hCoV-19/Egypt/CUNCI-HGC007/2020|EPI ISL 468046|B.1|Egypt|2020-05-02	Africa|hCoV-19/South Africa/KRISP-0016/2020|EPI ISL 467432|B.1.106|South Africa|2020-03-28	0.0001681328	Africa
Africa|hCoV-19/Egypt/CUNCI-HGC008/2020|EPI ISL 468044|B.1|Egypt|2020-05-02	Africa|hCoV-19/South Africa/KRISP-0016/2020|EPI ISL 467432|B.1.106|South Africa|2020-03-28	0.0001681384	Africa
Africa|hCoV-19/Egypt/CUNCI-HGC009/2020|EPI ISL 468053|B.1|Egypt|2020-05-02	Africa|hCoV-19/South Africa/KRISP-0016/2020|EPI ISL 467432|B.1.106|South Africa|2020-03-28	0.0001009129	Africa
Africa|hCoV-19/Egypt/CUNCI-HGC010/2020|EPI ISL 468055|B.1.247|Egypt|2020-05-02	Africa|hCoV-19/South Africa/KRISP-0016/2020|EPI ISL 467432|B.1.106|South Africa|2020-03-28	0.0003363096	Africa
Africa|hCoV-19/Egypt/CUNCI-HGC011/2020|EPI ISL 468059|B.1|Egypt|2020-05-02	Africa|hCoV-19/South Africa/KRISP-0016/2020|EPI ISL 467432|B.1.106|South Africa|2020-03-28	0.0001681481	Africa
Africa|hCoV-19/Egypt/CUNCI-HGC012/2020|EPI ISL 468051|B.1.255|Egypt|2020-05-02	Africa|hCoV-19/South Africa/KRISP-0016/2020|EPI ISL 467432|B.1.106|South Africa|2020-03-28	0.0003026737	Africa
Africa|hCoV-19/Egypt/CUNCI-HGC013/2020|EPI ISL 468047|B.1.201|Egypt|2020-05-02	Africa|hCoV-19/South Africa/KRISP-0016/2020|EPI ISL 467432|B.1.106|South Africa|2020-03-28	0.0002354057	Africa
Africa|hCoV-19/Egypt/CUNCI-HGC014/2020|EPI ISL 468060|B.1.5|Egypt|2020-05-02	Africa|hCoV-19/South Africa/KRISP-0016/2020|EPI ISL 467432|B.1.106|South Africa|2020-03-28	0.0000336284	Africa
Africa|hCoV-19/Egypt/CUNCI-HGC015/2020|EPI ISL 468056|B.1|Egypt|2020-05-02	Africa|hCoV-19/South Africa/KRISP-0016/2020|EPI ISL 467432|B.1.106|South Africa|2020-03-28	0.0000336272	Africa
Africa|hCoV-19/Egypt/CUNCI-HGC016/2020|EPI ISL 468058|B.1|Egypt|2020-05-02	Africa|hCoV-19/South Africa/KRISP-0016/2020|EPI ISL 467432|B.1.106|South Africa|2020-03-28	0.0001684670	Africa
Africa|hCoV-19/Egypt/CUNCI-HGC021/2020|EPI ISL 468061|B.1|Egypt|2020-05-02	Africa|hCoV-19/South Africa/KRISP-0016/2020|EPI ISL 467432|B.1.106|South Africa|2020-03-28	0.0001683836	Africa
Africa|hCoV-19/Egypt/CUNCI-HGC023/2020|EPI ISL 468057|B.1.5|Egypt|2020-05-02	Africa|hCoV-19/South Africa/KRISP-0016/2020|EPI ISL 467432|B.1.106|South Africa|2020-03-28	0.0000672642	Africa
Africa|hCoV-19/Egypt/CUNCI-HGC028/2020|EPI ISL 468062|B.1|Egypt|2020-05-02	Africa|hCoV-19/South Africa/KRISP-0016/2020|EPI ISL 467432|B.1.106|South Africa|2020-03-28	0.0002358180	Africa
Africa|hCoV-19/Egypt/CUNCI-HGC3I011/2020|EPI ISL 479697|B.1|Egypt|2020-06-02	Africa|hCoV-19/South Africa/KRISP-0016/2020|EPI ISL 467432|B.1.106|South Africa|2020-03-28	0.0001680294	Africa
Africa|hCoV-19/Egypt/CUNCI-HGC3I012/2020|EPI ISL 479693|B.1.255|Egypt|2020-06-02	Africa|hCoV-19/South Africa/KRISP-0016/2020|EPI ISL 467432|B.1.106|South Africa|2020-03-28	0.0003024601	Africa
Africa|hCoV-19/Egypt/CUNCI-HGC3I013/2020|EPI ISL 479694|B.1.201|Egypt|2020-06-02	Africa|hCoV-19/South Africa/KRISP-0016/2020|EPI ISL 467432|B.1.106|South Africa|2020-03-28	0.0002352396	Africa
Africa|hCoV-19/Egypt/CUNCI-HGC3I014/2020|EPI ISL 479696|B.1.5|Egypt|2020-06-02	Africa|hCoV-19/South Africa/KRISP-0016/2020|EPI ISL 467432|B.1.106|South Africa|2020-03-28	0.0000336035	Africa
Africa|hCoV-19/Egypt/CUNCI-HGC3I02/2020|EPI ISL 479686|B.1|Egypt|2020-06-02	Africa|hCoV-19/South Africa/KRISP-0016/2020|EPI ISL 467432|B.1.106|South Africa|2020-03-28	0.0001344280	Africa
Africa|hCoV-19/Egypt/CUNCI-HGC3I023/2020|EPI ISL 479695|B.1.5|Egypt|2020-06-02	Africa|hCoV-19/South Africa/KRISP-0016/2020|EPI ISL 467432|B.1.106|South Africa|2020-03-28	0.0000672167	Africa
Africa|hCoV-19/Egypt/CUNCI-HGC3I025/2020|EPI ISL 479691|B.1|Egypt|2020-06-02	Africa|hCoV-19/South Africa/KRISP-0016/2020|EPI ISL 467432|B.1.106|South Africa|2020-03-28	0.0002016590	Africa
Africa|hCoV-19/Egypt/CUNCI-HGC3I03/2020|EPI ISL 479687|B.1|Egypt|2020-06-02	Africa|hCoV-19/South Africa/KRISP-0016/2020|EPI ISL 467432|B.1.106|South Africa|2020-03-28	0.0001680142	Africa
Africa|hCoV-19/Egypt/CUNCI-HGC3I05/2020|EPI ISL 479690|B.1|Egypt|2020-06-02	Africa|hCoV-19/South Africa/KRISP-0016/2020|EPI ISL 467432|B.1.106|South Africa|2020-03-28	0.0001680175	Africa
Africa|hCoV-19/Egypt/CUNCI-HGC3I06/2020|EPI ISL 479688|B.1|Egypt|2020-06-02	Africa|hCoV-19/South Africa/KRISP-0016/2020|EPI ISL 467432|B.1.106|South Africa|2020-03-28	0.0001680198	Africa
Africa|hCoV-19/Egypt/CUNCI-HGC3I08/2020|EPI ISL 479698|B.1|Egypt|2020-06-02	Africa|hCoV-19/South Africa/KRISP-0016/2020|EPI ISL 467432|B.1.106|South Africa|2020-03-28	0.0001680198	Africa
Africa|hCoV-19/Egypt/CUNCI-HGC3I09/2020|EPI ISL 479692|B.1|Egypt|2020-06-02	Africa|hCoV-19/South Africa/KRISP-0016/2020|EPI ISL 467432|B.1.106|South Africa|2020-03-28	0.0001008417	Africa
Africa|hCoV-19/Egypt/CUNCI-HGC4I003/2020|EPI ISL 479699|B.1.1.247|Egypt|2020-06-02	Africa|hCoV-19/South Africa/KRISP-0016/2020|EPI ISL 467432|B.1.106|South Africa|2020-03-28	0.0003697665	Africa
Africa|hCoV-19/Egypt/CUNCI-HGC4I004/2020|EPI ISL 479700|B.1.1.296|Egypt|2020-06-02	Africa|hCoV-19/South Africa/KRISP-0016/2020|EPI ISL 467432|B.1.106|South Africa|2020-03-28	0.0002688778	Africa
Africa|hCoV-19/Egypt/CUNCI-HGC4I015/2020|EPI ISL 479728|B.1.1.123|Egypt|2020-06-02	Africa|hCoV-19/South Africa/KRISP-0016/2020|EPI ISL 467432|B.1.106|South Africa|2020-03-28	0.0003025504	Africa
Africa|hCoV-19/Egypt/CUNCI-HGC4I022/2020|EPI ISL 479705|B.1.1|Egypt|2020-06-02	Africa|hCoV-19/South Africa/KRISP-0016/2020|EPI ISL 467432|B.1.106|South Africa|2020-03-28	0.0004033898	Africa
Africa|hCoV-19/Egypt/CUNCI-HGC4I023/2020|EPI ISL 479729|B.1.1.247|Egypt|2020-06-02	Africa|hCoV-19/South Africa/KRISP-0016/2020|EPI ISL 467432|B.1.106|South Africa|2020-03-28	0.0002353265	Africa
Africa|hCoV-19/Egypt/CUNCI-HGC4I025/2020|EPI ISL 479706|B.1.255|Egypt|2020-06-02	Africa|hCoV-19/South Africa/KRISP-0016/2020|EPI ISL 467432|B.1.106|South Africa|2020-03-28	0.0002352419	Africa
Africa|hCoV-19/Egypt/CUNCI-HGC4I026/2020|EPI ISL 479702|B.1|Egypt|2020-06-02	Africa|hCoV-19/South Africa/KRISP-0016/2020|EPI ISL 467432|B.1.106|South Africa|2020-03-28	0.0003027479	Africa
Africa|hCoV-19/Egypt/CUNCI-HGC4I029/2020|EPI ISL 479701|B.1.1.1|Egypt|2020-06-02	Africa|hCoV-19/South Africa/KRISP-0016/2020|EPI ISL 467432|B.1.106|South Africa|2020-03-28	0.0004370101	Africa
Africa|hCoV-19/Egypt/CUNCI-HGC4I030/2020|EPI ISL 479703|B.1|Egypt|2020-06-02	Africa|hCoV-19/South Africa/KRISP-0016/2020|EPI ISL 467432|B.1.106|South Africa|2020-03-28	0.0002352349	Africa
Africa|hCoV-19/Egypt/CUNCI-HGC4I031/2020|EPI ISL 479707|B.1.1.1|Egypt|2020-06-02	Africa|hCoV-19/South Africa/KRISP-0016/2020|EPI ISL 467432|B.1.106|South Africa|2020-03-28	0.0005042509	Africa
Africa|hCoV-19/Egypt/CUNCI-HGC4I032/2020|EPI ISL 479709|B.1.1|Egypt|2020-06-02	Africa|hCoV-19/South Africa/KRISP-0016/2020|EPI ISL 467432|B.1.106|South Africa|2020-03-28	0.0002691129	Africa
Africa|hCoV-19/Egypt/CUNCI-HGC4I033/2020|EPI ISL 479704|B.1|Egypt|2020-06-02	Africa|hCoV-19/South Africa/KRISP-0016/2020|EPI ISL 467432|B.1.106|South Africa|2020-03-28	0.0001344371	Africa
Africa|hCoV-19/Egypt/CUNCI-HGC4I034/2020|EPI ISL 479708|B.1.255|Egypt|2020-06-02	Africa|hCoV-19/South Africa/KRISP-0016/2020|EPI ISL 467432|B.1.106|South Africa|2020-03-28	0.0001008021	Africa
Africa|hCoV-19/Egypt/CUNCI-HGC5I001/2020|EPI ISL 479710|B.1.1|Egypt|2020-06-02	Africa|hCoV-19/South Africa/KRISP-0016/2020|EPI ISL 467432|B.1.106|South Africa|2020-03-28	0.0001344750	Africa
Africa|hCoV-19/Egypt/CUNCI-HGC5I003/2020|EPI ISL 479711|B.1|Egypt|2020-06-02	Africa|hCoV-19/South Africa/KRISP-0016/2020|EPI ISL 467432|B.1.106|South Africa|2020-03-28	0.0001344235	Africa
Africa|hCoV-19/Egypt/CUNCI-HGC5I010/2020|EPI ISL 479730|B.1.1|Egypt|2020-06-02	Africa|hCoV-19/South Africa/KRISP-0016/2020|EPI ISL 467432|B.1.106|South Africa|2020-03-28	0.0002017207	Africa
Africa|hCoV-19/Egypt/CUNCI-HGC5I011/2020|EPI ISL 479712|B.1.1|Egypt|2020-06-02	Africa|hCoV-19/South Africa/KRISP-0016/2020|EPI ISL 467432|B.1.106|South Africa|2020-03-28	0.0001344570	Africa
Africa|hCoV-19/Egypt/CUNCI-HGC5I012/2020|EPI ISL 479713|B.1.1|Egypt|2020-06-02	Africa|hCoV-19/South Africa/KRISP-0016/2020|EPI ISL 467432|B.1.106|South Africa|2020-03-28	0.0001680294	Africa
Africa|hCoV-19/Egypt/CUNCI-HGC5I014/2020|EPI ISL 479714|B.1.255|Egypt|2020-06-02	Africa|hCoV-19/South Africa/KRISP-0016/2020|EPI ISL 467432|B.1.106|South Africa|2020-03-28	0.0002352498	Africa
Africa|hCoV-19/Egypt/CUNCI-HGC5I015/2020|EPI ISL 475722|B.1.255|Egypt|2020-05-02	Africa|hCoV-19/South Africa/KRISP-0016/2020|EPI ISL 467432|B.1.106|South Africa|2020-03-28	0.0003026186	Africa
Africa|hCoV-19/Egypt/CUNCI-HGC5I016/2020|EPI ISL 479731|B.1|Egypt|2020-06-02	Africa|hCoV-19/South Africa/KRISP-0016/2020|EPI ISL 467432|B.1.106|South Africa|2020-03-28	0.0001344267	Africa
Africa|hCoV-19/Egypt/CUNCI-HGC5I022/2020|EPI ISL 479715|B.1.1|Egypt|2020-06-02	Africa|hCoV-19/South Africa/KRISP-0016/2020|EPI ISL 467432|B.1.106|South Africa|2020-03-28	0.0002016461	Africa
Africa|hCoV-19/Egypt/CUNCI-HGC5I025/2020|EPI ISL 479716|A|Egypt|2020-06-02	Africa|hCoV-19/South Africa/KRISP-0016/2020|EPI ISL 467432|B.1.106|South Africa|2020-03-28	0.0000673419	Africa
Africa|hCoV-19/Egypt/CUNCI-HGC5I026/2020|EPI ISL 479735|B.1.5|Egypt|2020-06-02	Africa|hCoV-19/South Africa/KRISP-0016/2020|EPI ISL 467432|B.1.106|South Africa|2020-03-28	0.0002353550	Africa
Africa|hCoV-19/Egypt/CUNCI-HGC5I029/2020|EPI ISL 479734|B.1|Egypt|2020-06-02	Africa|hCoV-19/South Africa/KRISP-0016/2020|EPI ISL 467432|B.1.106|South Africa|2020-03-28	0.0001344461	Africa
Africa|hCoV-19/Egypt/CUNCI-HGC5I030/2020|EPI ISL 479721|B.1.5|Egypt|2020-06-02	Africa|hCoV-19/South Africa/KRISP-0016/2020|EPI ISL 467432|B.1.106|South Africa|2020-03-28	0.0000336080	Africa
Africa|hCoV-19/Egypt/CUNCI-HGC5I033/2020|EPI ISL 479717|B.1.5|Egypt|2020-06-02	Africa|hCoV-19/South Africa/KRISP-0016/2020|EPI ISL 467432|B.1.106|South Africa|2020-03-28	0.0000336125	Africa
Africa|hCoV-19/Egypt/CUNCI-HGC5I034/2020|EPI ISL 479720|B.1.5|Egypt|2020-06-02	Africa|hCoV-19/South Africa/KRISP-0016/2020|EPI ISL 467432|B.1.106|South Africa|2020-03-28	0.0001008088	Africa
Africa|hCoV-19/Egypt/CUNCI-HGC6I002/2020|EPI ISL 479719|B.1.1.1|Egypt|2020-06-02	Africa|hCoV-19/South Africa/KRISP-0016/2020|EPI ISL 467432|B.1.106|South Africa|2020-03-28	0.0004033587	Africa
Africa|hCoV-19/Egypt/CUNCI-HGC6I003/2020|EPI ISL 479718|B.1.5|Egypt|2020-06-02	Africa|hCoV-19/South Africa/KRISP-0016/2020|EPI ISL 467432|B.1.106|South Africa|2020-03-28	0.0001344249	Africa
Africa|hCoV-19/Egypt/CUNCI-HGC6I007/2020|EPI ISL 479722|B.1|Egypt|2020-06-02	Africa|hCoV-19/South Africa/KRISP-0016/2020|EPI ISL 467432|B.1.106|South Africa|2020-03-28	0.0001008397	Africa
Africa|hCoV-19/Egypt/CUNCI-HGC6I010/2020|EPI ISL 478672|B.1|Egypt|2020-06-02	Africa|hCoV-19/South Africa/KRISP-0016/2020|EPI ISL 467432|B.1.106|South Africa|2020-03-28	0.0002352238	Africa
Africa|hCoV-19/Egypt/CUNCI-HGC6I011/2020|EPI ISL 479727|A|Egypt|2020-06-02	Africa|hCoV-19/South Africa/KRISP-0016/2020|EPI ISL 467432|B.1.106|South Africa|2020-03-28	0.0005715075	Africa
Africa|hCoV-19/Egypt/CUNCI-HGC6I015/2020|EPI ISL 479725|B.1.1|Egypt|2020-06-02	Africa|hCoV-19/South Africa/KRISP-0016/2020|EPI ISL 467432|B.1.106|South Africa|2020-03-28	0.0003024744	Africa
Africa|hCoV-19/Egypt/CUNCI-HGC6I016/2020|EPI ISL 475723|B.1.247|Egypt|2020-06-02	Africa|hCoV-19/South Africa/KRISP-0016/2020|EPI ISL 467432|B.1.106|South Africa|2020-03-28	0.0003363674	Africa
Africa|hCoV-19/Egypt/CUNCI-HGC6I024/2020|EPI ISL 479732|B.1.1.247|Egypt|2020-06-02	Africa|hCoV-19/South Africa/KRISP-0016/2020|EPI ISL 467432|B.1.106|South Africa|2020-03-28	0.0002691826	Africa
Africa|hCoV-19/Egypt/CUNCI-HGC6I026/2020|EPI ISL 479724|B.1.1.1|Egypt|2020-06-02	Africa|hCoV-19/South Africa/KRISP-0016/2020|EPI ISL 467432|B.1.106|South Africa|2020-03-28	0.0004369807	Africa
Africa|hCoV-19/Egypt/CUNCI-HGC6I029/2020|EPI ISL 477161|B.1.255|Egypt|2020-06-02	Africa|hCoV-19/South Africa/KRISP-0016/2020|EPI ISL 467432|B.1.106|South Africa|2020-03-28	0.0002352340	Africa
Africa|hCoV-19/Egypt/CUNCI-HGC6I031/2020|EPI ISL 475724|B.1.1.1|Egypt|2020-06-02	Africa|hCoV-19/South Africa/KRISP-0016/2020|EPI ISL 467432|B.1.106|South Africa|2020-03-28	0.0004036069	Africa
Africa|hCoV-19/Egypt/CUNCI-HGC6I032/2020|EPI ISL 479733|B.1.1.1|Egypt|2020-06-02	Africa|hCoV-19/South Africa/KRISP-0016/2020|EPI ISL 467432|B.1.106|South Africa|2020-03-28	0.0004034129	Africa
Africa|hCoV-19/Egypt/CUNCI-HGC6I033/2020|EPI ISL 479723|B.1.1.1|Egypt|2020-06-02	Africa|hCoV-19/South Africa/KRISP-0016/2020|EPI ISL 467432|B.1.106|South Africa|2020-03-28	0.0004033953	Africa
Africa|hCoV-19/Egypt/CUNCI-HGC7I01/2020|EPI ISL 529141|B.1|Egypt|2020-07-19	Africa|hCoV-19/South Africa/KRISP-0016/2020|EPI ISL 467432|B.1.106|South Africa|2020-03-28	0.0002688831	Africa
Africa|hCoV-19/Egypt/CUNCI-HGC7I02/2020|EPI ISL 529142|A|Egypt|2020-07-19	Africa|hCoV-19/South Africa/KRISP-0016/2020|EPI ISL 467432|B.1.106|South Africa|2020-03-28	0.0005379147	Africa
Africa|hCoV-19/Egypt/CUNCI-HGC7I07/2020|EPI ISL 529145|B.1|Egypt|2020-07-19	Africa|hCoV-19/South Africa/KRISP-0016/2020|EPI ISL 467432|B.1.106|South Africa|2020-03-28	0.0002352736	Africa
Africa|hCoV-19/Egypt/EGY-020/2020|EPI ISL 526975|B.1|Egypt|2020-08-14	Africa|hCoV-19/South Africa/KRISP-0016/2020|EPI ISL 467432|B.1.106|South Africa|2020-03-28	0.0002352396	Africa
Africa|hCoV-19/Egypt/EGY-041/2020|EPI ISL 526997|B.1|Egypt|2020-08-22	Africa|hCoV-19/South Africa/KRISP-0016/2020|EPI ISL 467432|B.1.106|South Africa|2020-03-28	0.0002352396	Africa
Africa|hCoV-19/Egypt/EGY-S031/2020|EPI ISL 526986|B.1|Egypt|2020-08-17	Africa|hCoV-19/South Africa/KRISP-0016/2020|EPI ISL 467432|B.1.106|South Africa|2020-03-28	0.0002352396	Africa
Africa|hCoV-19/Egypt/HCoV2-Egy-002/2020|EPI ISL 510532|B.1|Egypt|2020-06-02	Africa|hCoV-19/South Africa/KRISP-0016/2020|EPI ISL 467432|B.1.106|South Africa|2020-03-28	0.0002352396	Africa
Africa|hCoV-19/Egypt/MASRI-005/2020|EPI ISL 482759|B.1|Egypt|2020-04-30	Africa|hCoV-19/South Africa/KRISP-0016/2020|EPI ISL 467432|B.1.106|South Africa|2020-03-28	0.0001008000	Africa
Africa|hCoV-19/Egypt/MASRI-007/2020|EPI ISL 482760|B.1|Egypt|2020-04-28	Africa|hCoV-19/South Africa/KRISP-0016/2020|EPI ISL 467432|B.1.106|South Africa|2020-03-28	0.0001681175	Africa
Africa|hCoV-19/Egypt/MASRI-008/2020|EPI ISL 482761|B.1|Egypt|2020-04-30	Africa|hCoV-19/South Africa/KRISP-0016/2020|EPI ISL 467432|B.1.106|South Africa|2020-03-28	0.0001014040	Africa
Africa|hCoV-19/Egypt/MASRI-009/2020|EPI ISL 483035|A|Egypt|2020-04-30	Africa|hCoV-19/South Africa/KRISP-0016/2020|EPI ISL 467432|B.1.106|South Africa|2020-03-28	0.0004033290	Africa
Africa|hCoV-19/Egypt/MASRI-011/2020|EPI ISL 482762|B.1|Egypt|2020-05-05	Africa|hCoV-19/South Africa/KRISP-0016/2020|EPI ISL 467432|B.1.106|South Africa|2020-03-28	0.0001680441	Africa
Africa|hCoV-19/Egypt/MASRI-012/2020|EPI ISL 482763|B.1|Egypt|2020-05-05	Africa|hCoV-19/South Africa/KRISP-0016/2020|EPI ISL 467432|B.1.106|South Africa|2020-03-28	0.0000671987	Africa
Africa|hCoV-19/Egypt/MASRI-014/2020|EPI ISL 482765|B.1|Egypt|2020-04-30	Africa|hCoV-19/South Africa/KRISP-0016/2020|EPI ISL 467432|B.1.106|South Africa|2020-03-28	0.0003025169	Africa
Africa|hCoV-19/Egypt/MASRI-015/2020|EPI ISL 482766|B.1.36|Egypt|2020-05-11	Africa|hCoV-19/South Africa/KRISP-0016/2020|EPI ISL 467432|B.1.106|South Africa|2020-03-28	0.0003697081	Africa
Africa|hCoV-19/Egypt/MASRI-016/2020|EPI ISL 482767|B.1|Egypt|2020-05-11	Africa|hCoV-19/South Africa/KRISP-0016/2020|EPI ISL 467432|B.1.106|South Africa|2020-03-28	0.0003027204	Africa
Africa|hCoV-19/Egypt/MASRI-018/2020|EPI ISL 483036|A|Egypt|2020-05-10	Africa|hCoV-19/South Africa/KRISP-0016/2020|EPI ISL 467432|B.1.106|South Africa|2020-03-28	0.0005416467	Africa
Africa|hCoV-19/Egypt/MASRI-020/2020|EPI ISL 483037|B.1|Egypt|2020-05-13	Africa|hCoV-19/South Africa/KRISP-0016/2020|EPI ISL 467432|B.1.106|South Africa|2020-03-28	0.0003735160	Africa
Africa|hCoV-19/Egypt/MASRI-022/2020|EPI ISL 482768|B.1.255|Egypt|2020-05-13	Africa|hCoV-19/South Africa/KRISP-0016/2020|EPI ISL 467432|B.1.106|South Africa|2020-03-28	0.0003029464	Africa
Africa|hCoV-19/Egypt/MASRI-023/2020|EPI ISL 482769|B.1|Egypt|2020-05-11	Africa|hCoV-19/South Africa/KRISP-0016/2020|EPI ISL 467432|B.1.106|South Africa|2020-03-28	0.0001009149	Africa
Africa|hCoV-19/Egypt/MASRI-024/2020|EPI ISL 482770|B.1|Egypt|2020-05-11	Africa|hCoV-19/South Africa/KRISP-0016/2020|EPI ISL 467432|B.1.106|South Africa|2020-03-28	0.0001680159	Africa
Africa|hCoV-19/Egypt/MASRI-025/2020|EPI ISL 482771|B.1|Egypt|2020-05-10	Africa|hCoV-19/South Africa/KRISP-0016/2020|EPI ISL 467432|B.1.106|South Africa|2020-03-28	0.0003026013	Africa
Africa|hCoV-19/Egypt/MASRI-026/2020|EPI ISL 482772|B.1|Egypt|2020-05-10	Africa|hCoV-19/South Africa/KRISP-0016/2020|EPI ISL 467432|B.1.106|South Africa|2020-03-28	0.0002352759	Africa
Africa|hCoV-19/Egypt/MASRI-027/2020|EPI ISL 482773|B.1.1.123|Egypt|2020-05-08	Africa|hCoV-19/South Africa/KRISP-0016/2020|EPI ISL 467432|B.1.106|South Africa|2020-03-28	0.0002357442	Africa
Africa|hCoV-19/Egypt/MASRI-028/2020|EPI ISL 483038|B.1|Egypt|2020-05-13	Africa|hCoV-19/South Africa/KRISP-0016/2020|EPI ISL 467432|B.1.106|South Africa|2020-03-28	0.0002352372	Africa
Africa|hCoV-19/Egypt/MASRI-029/2020|EPI ISL 482774|B.1|Egypt|2020-05-13	Africa|hCoV-19/South Africa/KRISP-0016/2020|EPI ISL 467432|B.1.106|South Africa|2020-03-28	0.0001680215	Africa
Africa|hCoV-19/Egypt/MASRI-10/2020|EPI ISL 475752|B.1.255|Egypt|2020-05	Africa|hCoV-19/South Africa/KRISP-0016/2020|EPI ISL 467432|B.1.106|South Africa|2020-03-28	0.0002689283	Africa
Africa|hCoV-19/Egypt/MASRI-11/2020|EPI ISL 475753|B.1.36|Egypt|2020-05	Africa|hCoV-19/South Africa/KRISP-0016/2020|EPI ISL 467432|B.1.106|South Africa|2020-03-28	0.0004033221	Africa
Africa|hCoV-19/Egypt/MASRI-14/2020|EPI ISL 475749|B.1|Egypt|2020-05	Africa|hCoV-19/South Africa/KRISP-0016/2020|EPI ISL 467432|B.1.106|South Africa|2020-03-28	0.0001344145	Africa
Africa|hCoV-19/Egypt/MASRI-15/2020|EPI ISL 475750|B.1.1|Egypt|2020-05	Africa|hCoV-19/South Africa/KRISP-0016/2020|EPI ISL 467432|B.1.106|South Africa|2020-03-28	0.0004736254	Africa
Africa|hCoV-19/Egypt/MASRI-2/2020|EPI ISL 475745|B.1|Egypt|2020-05	Africa|hCoV-19/South Africa/KRISP-0016/2020|EPI ISL 467432|B.1.106|South Africa|2020-03-28	0.0001680102	Africa
Africa|hCoV-19/Egypt/MASRI-3/2020|EPI ISL 475746|A|Egypt|2020-05	Africa|hCoV-19/South Africa/KRISP-0016/2020|EPI ISL 467432|B.1.106|South Africa|2020-03-28	0.0004369764	Africa
Africa|hCoV-19/Egypt/MASRI-6/2020|EPI ISL 475747|B.1.255|Egypt|2020-05	Africa|hCoV-19/South Africa/KRISP-0016/2020|EPI ISL 467432|B.1.106|South Africa|2020-03-28	0.0001680102	Africa
Africa|hCoV-19/Egypt/MASRI-9/2020|EPI ISL 475751|B.1.1.1|Egypt|2020-05	Africa|hCoV-19/South Africa/KRISP-0016/2020|EPI ISL 467432|B.1.106|South Africa|2020-03-28	0.0005380178	Africa
Africa|hCoV-19/Egypt/NRC-01/2020|EPI ISL 430820|B.1|Egypt|2020-03-18	Africa|hCoV-19/South Africa/KRISP-0016/2020|EPI ISL 467432|B.1.106|South Africa|2020-03-28	0.0001349468	Africa
Africa|hCoV-19/Egypt/NRC-03/2020|EPI ISL 430819|B.1.246|Egypt|2020-03-18	Africa|hCoV-19/South Africa/KRISP-0016/2020|EPI ISL 467432|B.1.106|South Africa|2020-03-28	0.0001685726	Africa
Africa|hCoV-19/Gabon/ITM-K011/2020|EPI ISL 539573|A|Gabon|2020-03-22	Africa|hCoV-19/South Africa/KRISP-0016/2020|EPI ISL 467432|B.1.106|South Africa|2020-03-28	0.0003697021	Africa
Africa|hCoV-19/Gabon/ITM-K023/2020|EPI ISL 539574|B.1.178|Gabon|2020-03-27	Africa|hCoV-19/South Africa/KRISP-0016/2020|EPI ISL 467432|B.1.106|South Africa|2020-03-28	0.0001344028	Africa
Africa|hCoV-19/Gabon/ITM-K027/2020|EPI ISL 539575|A|Gabon|2020-03-27	Africa|hCoV-19/South Africa/KRISP-0016/2020|EPI ISL 467432|B.1.106|South Africa|2020-03-28	0.0003696934	Africa
Africa|hCoV-19/Gabon/ITM-K028/2020|EPI ISL 539576|B.1.292|Gabon|2020-03-27	Africa|hCoV-19/South Africa/KRISP-0016/2020|EPI ISL 467432|B.1.106|South Africa|2020-03-28	0.0001344055	Africa
Africa|hCoV-19/Gambia/0214/2020|EPI ISL 471158|B.1|Gambia|2020-03-29	Africa|hCoV-19/South Africa/KRISP-0016/2020|EPI ISL 467432|B.1.106|South Africa|2020-03-28	0.0003029985	Africa
Africa|hCoV-19/Gambia/0268/2020|EPI ISL 471159|B.1.1|Gambia|2020-03-21	Africa|hCoV-19/South Africa/KRISP-0016/2020|EPI ISL 467432|B.1.106|South Africa|2020-03-28	0.0001696499	Africa
Africa|hCoV-19/Gambia/0278/2020|EPI ISL 471160|B.1.1|Gambia|2020-03-20	Africa|hCoV-19/South Africa/KRISP-0016/2020|EPI ISL 467432|B.1.106|South Africa|2020-03-28	0.0001698978	Africa
Africa|hCoV-19/Gambia/0528/2020|EPI ISL 471161|B.1.1.293|Gambia|2020-04-30	Africa|hCoV-19/South Africa/KRISP-0016/2020|EPI ISL 467432|B.1.106|South Africa|2020-03-28	0.0002067900	Africa
Africa|hCoV-19/Gambia/0531/2020|EPI ISL 471162|B.1.1.293|Gambia|2020-04-30	Africa|hCoV-19/South Africa/KRISP-0016/2020|EPI ISL 467432|B.1.106|South Africa|2020-03-28	0.0002068043	Africa
Africa|hCoV-19/Gambia/0536/2020|EPI ISL 471163|B.1.1.293|Gambia|2020-04-30	Africa|hCoV-19/South Africa/KRISP-0016/2020|EPI ISL 467432|B.1.106|South Africa|2020-03-28	0.0002016346	Africa
Africa|hCoV-19/Gambia/0547/2020|EPI ISL 471164|B.1.1.293|Gambia|2020-04-30	Africa|hCoV-19/South Africa/KRISP-0016/2020|EPI ISL 467432|B.1.106|South Africa|2020-03-28	0.0002019535	Africa
Africa|hCoV-19/Gambia/0548/2020|EPI ISL 471165|B.1.5|Gambia|2020-04-30	Africa|hCoV-19/South Africa/KRISP-0016/2020|EPI ISL 467432|B.1.106|South Africa|2020-03-28	0.0000695529	Africa
Africa|hCoV-19/Gambia/1090/2020|EPI ISL 471166|B.1.1|Gambia|2020-05-04	Africa|hCoV-19/South Africa/KRISP-0016/2020|EPI ISL 467432|B.1.106|South Africa|2020-03-28	0.0002371575	Africa
Africa|hCoV-19/Gambia/1094/2020|EPI ISL 471167|B.1.1.293|Gambia|2020-05-04	Africa|hCoV-19/South Africa/KRISP-0016/2020|EPI ISL 467432|B.1.106|South Africa|2020-03-28	0.0002016346	Africa
Africa|hCoV-19/Gambia/1251/2020|EPI ISL 471168|B.1.1.293|Gambia|2020-05-07	Africa|hCoV-19/South Africa/KRISP-0016/2020|EPI ISL 467432|B.1.106|South Africa|2020-03-28	0.0002067900	Africa
Africa|hCoV-19/Gambia/1264/2020|EPI ISL 471169|B.1.1|Gambia|2020-05-07	Africa|hCoV-19/South Africa/KRISP-0016/2020|EPI ISL 467432|B.1.106|South Africa|2020-03-28	0.0001694200	Africa
Africa|hCoV-19/Gambia/1271/2020|EPI ISL 471170|B.1.1|Gambia|2020-05-07	Africa|hCoV-19/South Africa/KRISP-0016/2020|EPI ISL 467432|B.1.106|South Africa|2020-03-28	0.0001696384	Africa
Africa|hCoV-19/Gambia/1277/2020|EPI ISL 471171|B.1.1.293|Gambia|2020-05-07	Africa|hCoV-19/South Africa/KRISP-0016/2020|EPI ISL 467432|B.1.106|South Africa|2020-03-28	0.0002016346	Africa
Africa|hCoV-19/Gambia/3668/2020|EPI ISL 560992|B.1.5.12|Gambia|2020-07-30	Africa|hCoV-19/South Africa/KRISP-0016/2020|EPI ISL 467432|B.1.106|South Africa|2020-03-28	0.0003047033	Africa
Africa|hCoV-19/Gambia/3670/2020|EPI ISL 560993|B.1.5.12|Gambia|2020-07-30	Africa|hCoV-19/South Africa/KRISP-0016/2020|EPI ISL 467432|B.1.106|South Africa|2020-03-28	0.0003071990	Africa
Africa|hCoV-19/Gambia/3671/2020|EPI ISL 560994|B.1.1.293|Gambia|2020-07-30	Africa|hCoV-19/South Africa/KRISP-0016/2020|EPI ISL 467432|B.1.106|South Africa|2020-03-28	0.0001692670	Africa
Africa|hCoV-19/Gambia/3673/2020|EPI ISL 560995|B.1.5|Gambia|2020-07-30	Africa|hCoV-19/South Africa/KRISP-0016/2020|EPI ISL 467432|B.1.106|South Africa|2020-03-28	0.0001692990	Africa
Africa|hCoV-19/Gambia/3676/2020|EPI ISL 560996|B.1.5|Gambia|2020-07-30	Africa|hCoV-19/South Africa/KRISP-0016/2020|EPI ISL 467432|B.1.106|South Africa|2020-03-28	0.0000689267	Africa
Africa|hCoV-19/Gambia/3678/2020|EPI ISL 560997|B.1.292|Gambia|2020-07-30	Africa|hCoV-19/South Africa/KRISP-0016/2020|EPI ISL 467432|B.1.106|South Africa|2020-03-28	0.0001680159	Africa
Africa|hCoV-19/Gambia/3679/2020|EPI ISL 560998|B.1.5.12|Gambia|2020-07-30	Africa|hCoV-19/South Africa/KRISP-0016/2020|EPI ISL 467432|B.1.106|South Africa|2020-03-28	0.0002389430	Africa
Africa|hCoV-19/Gambia/3680/2020|EPI ISL 560999|B.1.5|Gambia|2020-07-30	Africa|hCoV-19/South Africa/KRISP-0016/2020|EPI ISL 467432|B.1.106|South Africa|2020-03-28	0.0000689528	Africa
Africa|hCoV-19/Gambia/3683/2020|EPI ISL 561000|B.1.292|Gambia|2020-07-30	Africa|hCoV-19/South Africa/KRISP-0016/2020|EPI ISL 467432|B.1.106|South Africa|2020-03-28	0.0002016231	Africa
Africa|hCoV-19/Gambia/3703/2020|EPI ISL 561001|B.1.5.12|Gambia|2020-07-30	Africa|hCoV-19/South Africa/KRISP-0016/2020|EPI ISL 467432|B.1.106|South Africa|2020-03-28	0.0002352372	Africa
Africa|hCoV-19/Gambia/3717/2020|EPI ISL 561002|B.1.5|Gambia|2020-07-30	Africa|hCoV-19/South Africa/KRISP-0016/2020|EPI ISL 467432|B.1.106|South Africa|2020-03-28	0.0001023961	Africa
Africa|hCoV-19/Gambia/3724/2020|EPI ISL 561003|B.1.5.12|Gambia|2020-07-30	Africa|hCoV-19/South Africa/KRISP-0016/2020|EPI ISL 467432|B.1.106|South Africa|2020-03-28	0.0002352372	Africa
Africa|hCoV-19/Gambia/3725/2020|EPI ISL 561004|B.1.1.293|Gambia|2020-07-30	Africa|hCoV-19/South Africa/KRISP-0016/2020|EPI ISL 467432|B.1.106|South Africa|2020-03-28	0.0003361074	Africa
Africa|hCoV-19/Gambia/3728/2020|EPI ISL 561005|B.1.5|Gambia|2020-07-30	Africa|hCoV-19/South Africa/KRISP-0016/2020|EPI ISL 467432|B.1.106|South Africa|2020-03-28	0.0000351790	Africa
Africa|hCoV-19/Gambia/3729/2020|EPI ISL 561006|B.1.5.12|Gambia|2020-07-30	Africa|hCoV-19/South Africa/KRISP-0016/2020|EPI ISL 467432|B.1.106|South Africa|2020-03-28	0.0001680142	Africa
Africa|hCoV-19/Gambia/3732/2020|EPI ISL 561007|B.1.5|Gambia|2020-07-30	Africa|hCoV-19/South Africa/KRISP-0016/2020|EPI ISL 467432|B.1.106|South Africa|2020-03-28	0.0001024696	Africa
Africa|hCoV-19/Gambia/3735/2020|EPI ISL 561008|B.1.5|Gambia|2020-07-30	Africa|hCoV-19/South Africa/KRISP-0016/2020|EPI ISL 467432|B.1.106|South Africa|2020-03-28	0.0000344603	Africa
Africa|hCoV-19/Gambia/3737/2020|EPI ISL 561009|B.1.1.293|Gambia|2020-07-30	Africa|hCoV-19/South Africa/KRISP-0016/2020|EPI ISL 467432|B.1.106|South Africa|2020-03-28	0.0002353582	Africa
Africa|hCoV-19/Gambia/3741/2020|EPI ISL 561010|B.1.5.12|Gambia|2020-07-30	Africa|hCoV-19/South Africa/KRISP-0016/2020|EPI ISL 467432|B.1.106|South Africa|2020-03-28	0.0001706497	Africa
Africa|hCoV-19/Gambia/3743/2020|EPI ISL 561011|B.1.5.12|Gambia|2020-07-30	Africa|hCoV-19/South Africa/KRISP-0016/2020|EPI ISL 467432|B.1.106|South Africa|2020-03-28	0.0003024713	Africa
Africa|hCoV-19/Gambia/3749/2020|EPI ISL 561012|B.1.5.12|Gambia|2020-07-30	Africa|hCoV-19/South Africa/KRISP-0016/2020|EPI ISL 467432|B.1.106|South Africa|2020-03-28	0.0002352293	Africa
Africa|hCoV-19/Gambia/3761/2020|EPI ISL 561013|B.1.5.12|Gambia|2020-07-30	Africa|hCoV-19/South Africa/KRISP-0016/2020|EPI ISL 467432|B.1.106|South Africa|2020-03-28	0.0002352293	Africa
Africa|hCoV-19/Gambia/3772/2020|EPI ISL 561025|B.1.5|Gambia|2020-07-30	Africa|hCoV-19/South Africa/KRISP-0016/2020|EPI ISL 467432|B.1.106|South Africa|2020-03-28	0.0000696831	Africa
Africa|hCoV-19/Gambia/GC19-015/2020|EPI ISL 428855|B.1.1.8|Gambia|2020-03-17	Africa|hCoV-19/South Africa/KRISP-0016/2020|EPI ISL 467432|B.1.106|South Africa|2020-03-28	0.0002016259	Africa
Africa|hCoV-19/Gambia/GC19-026/2020|EPI ISL 428856|B.6|Gambia|2020-03-21	Africa|hCoV-19/South Africa/KRISP-0016/2020|EPI ISL 467432|B.1.106|South Africa|2020-03-28	0.0003360769	Africa
Africa|hCoV-19/Gambia/GC19-029/2020|EPI ISL 428857|B.1|Gambia|2020-04-20	Africa|hCoV-19/South Africa/KRISP-0016/2020|EPI ISL 467432|B.1.106|South Africa|2020-03-28	0.0001344113	Africa
Africa|hCoV-19/Gambia/GC19-0479/2020|EPI ISL 561015|B.1.1.293|Gambia|2020-04-29	Africa|hCoV-19/South Africa/KRISP-0016/2020|EPI ISL 467432|B.1.106|South Africa|2020-03-28	0.0002107622	Africa
Africa|hCoV-19/Gambia/GC19-0544/2020|EPI ISL 561016|B.1.5|Gambia|2020-05-01	Africa|hCoV-19/South Africa/KRISP-0016/2020|EPI ISL 467432|B.1.106|South Africa|2020-03-28	0.0000699364	Africa
Africa|hCoV-19/Gambia/GC19-1385/2020|EPI ISL 561018|B.1.5|Gambia|2020-05-12	Africa|hCoV-19/South Africa/KRISP-0016/2020|EPI ISL 467432|B.1.106|South Africa|2020-03-28	0.0000707001	Africa
Africa|hCoV-19/Gambia/GC19-1503/2020|EPI ISL 561021|B.1.1|Gambia|2020-05-14	Africa|hCoV-19/South Africa/KRISP-0016/2020|EPI ISL 467432|B.1.106|South Africa|2020-03-28	0.0002688565	Africa
Africa|hCoV-19/Gambia/GC19-1527/2020|EPI ISL 561022|B.1.1.293|Gambia|2020-05-16	Africa|hCoV-19/South Africa/KRISP-0016/2020|EPI ISL 467432|B.1.106|South Africa|2020-03-28	0.0002016549	Africa
Africa|hCoV-19/Gambia/GC19-1533/2020|EPI ISL 561023|B.1.1.264|Gambia|2020-05-16	Africa|hCoV-19/South Africa/KRISP-0016/2020|EPI ISL 467432|B.1.106|South Africa|2020-03-28	0.0002089500	Africa
Africa|hCoV-19/Gambia/GC19-1572/2020|EPI ISL 561014|B.1.1|Gambia|2020-05-20	Africa|hCoV-19/South Africa/KRISP-0016/2020|EPI ISL 467432|B.1.106|South Africa|2020-03-28	0.0001743278	Africa
Africa|hCoV-19/Gambia/GC19-1575/2020|EPI ISL 561026|B.1.1|Gambia|2020-05-20	Africa|hCoV-19/South Africa/KRISP-0016/2020|EPI ISL 467432|B.1.106|South Africa|2020-03-28	0.0001734947	Africa
Africa|hCoV-19/Gambia/GC19-1606/2020|EPI ISL 561027|B.1.1|Gambia|2020-05-20	Africa|hCoV-19/South Africa/KRISP-0016/2020|EPI ISL 467432|B.1.106|South Africa|2020-03-28	0.0002089568	Africa
Africa|hCoV-19/Gambia/GC19-1706/2020|EPI ISL 561028|B.1.5|Gambia|2020-05-22	Africa|hCoV-19/South Africa/KRISP-0016/2020|EPI ISL 467432|B.1.106|South Africa|2020-03-28	0.0000699754	Africa
Africa|hCoV-19/Gambia/GC19-1814/2020|EPI ISL 561032|B.1.5|Gambia|2020-05-28	Africa|hCoV-19/South Africa/KRISP-0016/2020|EPI ISL 467432|B.1.106|South Africa|2020-03-28	0.0000706750	Africa
Africa|hCoV-19/Gambia/GC19-1818/2020|EPI ISL 561034|B.1.1|Gambia|2020-05-28	Africa|hCoV-19/South Africa/KRISP-0016/2020|EPI ISL 467432|B.1.106|South Africa|2020-03-28	0.0002688744	Africa
Africa|hCoV-19/Gambia/GC19-1983/2020|EPI ISL 561038|B.1.1|Gambia|2020-06-07	Africa|hCoV-19/South Africa/KRISP-0016/2020|EPI ISL 467432|B.1.106|South Africa|2020-03-28	0.0002688660	Africa
Africa|hCoV-19/Gambia/GC19-2197/2020|EPI ISL 561040|B.1.292|Gambia|2020-06-26	Africa|hCoV-19/South Africa/KRISP-0016/2020|EPI ISL 467432|B.1.106|South Africa|2020-03-28	0.0001693759	Africa
Africa|hCoV-19/Gambia/GC19-2427/2020|EPI ISL 561105|B.1.1.293|Gambia|2020-07-21	Africa|hCoV-19/South Africa/KRISP-0016/2020|EPI ISL 467432|B.1.106|South Africa|2020-03-28	0.0002016637	Africa
Africa|hCoV-19/Gambia/GC19-2443/2020|EPI ISL 561106|B.1.5|Gambia|2020-07-21	Africa|hCoV-19/South Africa/KRISP-0016/2020|EPI ISL 467432|B.1.106|South Africa|2020-03-28	0.0000353481	Africa
Africa|hCoV-19/Gambia/GC19-2450/2020|EPI ISL 561107|B.1.5.12|Gambia|2020-07-21	Africa|hCoV-19/South Africa/KRISP-0016/2020|EPI ISL 467432|B.1.106|South Africa|2020-03-28	0.0002352404	Africa
Africa|hCoV-19/Gambia/GC19-2459/2020|EPI ISL 561108|B.1.1.293|Gambia|2020-07-21	Africa|hCoV-19/South Africa/KRISP-0016/2020|EPI ISL 467432|B.1.106|South Africa|2020-03-28	0.0001693971	Africa
Africa|hCoV-19/Gambia/GC19-2469/2020|EPI ISL 561109|B.1.5|Gambia|2020-07-21	Africa|hCoV-19/South Africa/KRISP-0016/2020|EPI ISL 467432|B.1.106|South Africa|2020-03-28	0.0000344638	Africa
Africa|hCoV-19/Gambia/GC19-2473/2020|EPI ISL 561110|B.1.5.12|Gambia|2020-07-21	Africa|hCoV-19/South Africa/KRISP-0016/2020|EPI ISL 467432|B.1.106|South Africa|2020-03-28	0.0002688634	Africa
Africa|hCoV-19/Gambia/GC19-2498/2020|EPI ISL 561111|B.1.292|Gambia|2020-07-21	Africa|hCoV-19/South Africa/KRISP-0016/2020|EPI ISL 467432|B.1.106|South Africa|2020-03-28	0.0002016163	Africa
Africa|hCoV-19/Gambia/GC19-2525/2020|EPI ISL 561113|B.1.1.293|Gambia|2020-07-21	Africa|hCoV-19/South Africa/KRISP-0016/2020|EPI ISL 467432|B.1.106|South Africa|2020-03-28	0.0002688633	Africa
Africa|hCoV-19/Gambia/GC19-2526/2020|EPI ISL 561114|B.1.5.12|Gambia|2020-07-21	Africa|hCoV-19/South Africa/KRISP-0016/2020|EPI ISL 467432|B.1.106|South Africa|2020-03-28	0.0002688687	Africa
Africa|hCoV-19/Gambia/GC19-2629/2020|EPI ISL 561123|B.1.5.12|Gambia|2020-07-21	Africa|hCoV-19/South Africa/KRISP-0016/2020|EPI ISL 467432|B.1.106|South Africa|2020-03-28	0.0002371528	Africa
Africa|hCoV-19/Gambia/GC19-2632/2020|EPI ISL 561124|B.1.5.12|Gambia|2020-07-21	Africa|hCoV-19/South Africa/KRISP-0016/2020|EPI ISL 467432|B.1.106|South Africa|2020-03-28	0.0002369762	Africa
Africa|hCoV-19/Gambia/GC19-2638/2020|EPI ISL 561126|B.1.5.12|Gambia|2020-07-21	Africa|hCoV-19/South Africa/KRISP-0016/2020|EPI ISL 467432|B.1.106|South Africa|2020-03-28	0.0002081073	Africa
Africa|hCoV-19/Gambia/GC19-2652/2020|EPI ISL 561128|B.1.5.12|Gambia|2020-07-21	Africa|hCoV-19/South Africa/KRISP-0016/2020|EPI ISL 467432|B.1.106|South Africa|2020-03-28	0.0001344750	Africa
Africa|hCoV-19/Gambia/GC19-2654/2020|EPI ISL 561130|B.1.292|Gambia|2020-07-21	Africa|hCoV-19/South Africa/KRISP-0016/2020|EPI ISL 467432|B.1.106|South Africa|2020-03-28	0.0002352475	Africa
Africa|hCoV-19/Gambia/GC19-2663/2020|EPI ISL 561133|B.1.1.293|Gambia|2020-07-21	Africa|hCoV-19/South Africa/KRISP-0016/2020|EPI ISL 467432|B.1.106|South Africa|2020-03-28	0.0003024774	Africa
Africa|hCoV-19/Gambia/GC19-2707/2020|EPI ISL 561134|B.1.1.293|Gambia|2020-07-21	Africa|hCoV-19/South Africa/KRISP-0016/2020|EPI ISL 467432|B.1.106|South Africa|2020-03-28	0.0002369890	Africa
Africa|hCoV-19/Gambia/GC19-2711/2020|EPI ISL 561135|B.1.5.12|Gambia|2020-07-21	Africa|hCoV-19/South Africa/KRISP-0016/2020|EPI ISL 467432|B.1.106|South Africa|2020-03-28	0.0002016123	Africa
Africa|hCoV-19/Gambia/GC19-2730/2020|EPI ISL 561136|B.1.5.12|Gambia|2020-07-21	Africa|hCoV-19/South Africa/KRISP-0016/2020|EPI ISL 467432|B.1.106|South Africa|2020-03-28	0.0003385865	Africa
Africa|hCoV-19/Gambia/GC19-2731/2020|EPI ISL 561137|B.1.1.293|Gambia|2020-07-21	Africa|hCoV-19/South Africa/KRISP-0016/2020|EPI ISL 467432|B.1.106|South Africa|2020-03-28	0.0002688814	Africa
Africa|hCoV-19/Gambia/GC19-2828/2020|EPI ISL 561150|B.1.361|Gambia|2020-07-24	Africa|hCoV-19/South Africa/KRISP-0016/2020|EPI ISL 467432|B.1.106|South Africa|2020-03-28	0.0002016386	Africa
Africa|hCoV-19/Gambia/GC19-2842/2020|EPI ISL 561151|B.1.1|Gambia|2020-07-24	Africa|hCoV-19/South Africa/KRISP-0016/2020|EPI ISL 467432|B.1.106|South Africa|2020-03-28	0.0003361187	Africa
Africa|hCoV-19/Gambia/GC19-2898/2020|EPI ISL 561153|B.1.5.12|Gambia|2020-07-24	Africa|hCoV-19/South Africa/KRISP-0016/2020|EPI ISL 467432|B.1.106|South Africa|2020-03-28	0.0002016258	Africa
Africa|hCoV-19/Gambia/GC19-2904/2020|EPI ISL 561154|B.1.1|Gambia|2020-07-24	Africa|hCoV-19/South Africa/KRISP-0016/2020|EPI ISL 467432|B.1.106|South Africa|2020-03-28	0.0003361074	Africa
Africa|hCoV-19/Gambia/GC19-2947/2020|EPI ISL 561155|B.1.5.12|Gambia|2020-07-24	Africa|hCoV-19/South Africa/KRISP-0016/2020|EPI ISL 467432|B.1.106|South Africa|2020-03-28	0.0002352293	Africa
Africa|hCoV-19/Gambia/GC19-2973/2020|EPI ISL 561156|B.1.1.293|Gambia|2020-07-24	Africa|hCoV-19/South Africa/KRISP-0016/2020|EPI ISL 467432|B.1.106|South Africa|2020-03-28	0.0002352451	Africa
Africa|hCoV-19/Gambia/GC19-2977/2020|EPI ISL 561157|B.1.1.293|Gambia|2020-07-24	Africa|hCoV-19/South Africa/KRISP-0016/2020|EPI ISL 467432|B.1.106|South Africa|2020-03-28	0.0002352530	Africa
Africa|hCoV-19/Gambia/GC19-2985/2020|EPI ISL 561158|B.1.5.12|Gambia|2020-07-24	Africa|hCoV-19/South Africa/KRISP-0016/2020|EPI ISL 467432|B.1.106|South Africa|2020-03-28	0.0001344028	Africa
Africa|hCoV-19/Gambia/GC19-2991/2020|EPI ISL 561159|B.1.1|Gambia|2020-07-24	Africa|hCoV-19/South Africa/KRISP-0016/2020|EPI ISL 467432|B.1.106|South Africa|2020-03-28	0.0002016570	Africa
Africa|hCoV-19/Gambia/GC19-3064/2020|EPI ISL 561160|B.1.1|Gambia|2020-07-25	Africa|hCoV-19/South Africa/KRISP-0016/2020|EPI ISL 467432|B.1.106|South Africa|2020-03-28	0.0003361300	Africa
Africa|hCoV-19/Gambia/GC19-3065/2020|EPI ISL 561161|B.1.5.12|Gambia|2020-07-25	Africa|hCoV-19/South Africa/KRISP-0016/2020|EPI ISL 467432|B.1.106|South Africa|2020-03-28	0.0002734295	Africa
Africa|hCoV-19/Gambia/GC19-3081/2020|EPI ISL 561162|B.1.1|Gambia|2020-07-25	Africa|hCoV-19/South Africa/KRISP-0016/2020|EPI ISL 467432|B.1.106|South Africa|2020-03-28	0.0003361186	Africa
Africa|hCoV-19/Gambia/GC19-3085/2020|EPI ISL 561163|B.1.1.293|Gambia|2020-07-25	Africa|hCoV-19/South Africa/KRISP-0016/2020|EPI ISL 467432|B.1.106|South Africa|2020-03-28	0.0001692858	Africa
Africa|hCoV-19/Gambia/GC19-3087/2020|EPI ISL 561041|B.1.292|Gambia|2020-07-25	Africa|hCoV-19/South Africa/KRISP-0016/2020|EPI ISL 467432|B.1.106|South Africa|2020-03-28	0.0002352237	Africa
Africa|hCoV-19/Gambia/GC19-3099/2020|EPI ISL 561164|B.1.1.242|Gambia|2020-07-25	Africa|hCoV-19/South Africa/KRISP-0016/2020|EPI ISL 467432|B.1.106|South Africa|2020-03-28	0.0003024815	Africa
Africa|hCoV-19/Gambia/GC19-3110/2020|EPI ISL 561165|B.1.1.293|Gambia|2020-07-25	Africa|hCoV-19/South Africa/KRISP-0016/2020|EPI ISL 467432|B.1.106|South Africa|2020-03-28	0.0002688660	Africa
Africa|hCoV-19/Gambia/GC19-3112/2020|EPI ISL 561166|B.1|Gambia|2020-07-25	Africa|hCoV-19/South Africa/KRISP-0016/2020|EPI ISL 467432|B.1.106|South Africa|2020-03-28	0.0003024541	Africa
Africa|hCoV-19/Gambia/GC19-3113/2020|EPI ISL 561167|B.1.1.293|Gambia|2020-07-25	Africa|hCoV-19/South Africa/KRISP-0016/2020|EPI ISL 467432|B.1.106|South Africa|2020-03-28	0.0002352451	Africa
Africa|hCoV-19/Gambia/GC19-3114/2020|EPI ISL 561168|B.1.1|Gambia|2020-07-25	Africa|hCoV-19/South Africa/KRISP-0016/2020|EPI ISL 467432|B.1.106|South Africa|2020-03-28	0.0003361074	Africa
Africa|hCoV-19/Gambia/GC19-3135/2020|EPI ISL 561169|B.1.5.12|Gambia|2020-07-27	Africa|hCoV-19/South Africa/KRISP-0016/2020|EPI ISL 467432|B.1.106|South Africa|2020-03-28	0.0001354035	Africa
Africa|hCoV-19/Gambia/GC19-3140/2020|EPI ISL 561042|B.1.5.12|Gambia|2020-07-27	Africa|hCoV-19/South Africa/KRISP-0016/2020|EPI ISL 467432|B.1.106|South Africa|2020-03-28	0.0003024905	Africa
Africa|hCoV-19/Gambia/GC19-3145/2020|EPI ISL 561170|B.1.1|Gambia|2020-07-27	Africa|hCoV-19/South Africa/KRISP-0016/2020|EPI ISL 467432|B.1.106|South Africa|2020-03-28	0.0003361187	Africa
Africa|hCoV-19/Gambia/GC19-3146/2020|EPI ISL 561171|B.1.5.12|Gambia|2020-07-27	Africa|hCoV-19/South Africa/KRISP-0016/2020|EPI ISL 467432|B.1.106|South Africa|2020-03-28	0.0001354461	Africa
Africa|hCoV-19/Gambia/GC19-3165/2020|EPI ISL 561043|B.1.1.293|Gambia|2020-07-27	Africa|hCoV-19/South Africa/KRISP-0016/2020|EPI ISL 467432|B.1.106|South Africa|2020-03-28	0.0002352451	Africa
Africa|hCoV-19/Gambia/GC19-3166/2020|EPI ISL 561044|B.1.5.12|Gambia|2020-07-27	Africa|hCoV-19/South Africa/KRISP-0016/2020|EPI ISL 467432|B.1.106|South Africa|2020-03-28	0.0001353989	Africa
Africa|hCoV-19/Gambia/GC19-3189/2020|EPI ISL 561045|B.1.5|Gambia|2020-07-27	Africa|hCoV-19/South Africa/KRISP-0016/2020|EPI ISL 467432|B.1.106|South Africa|2020-03-28	0.0000683644	Africa
Africa|hCoV-19/Gambia/GC19-3192/2020|EPI ISL 561046|B.1.5|Gambia|2020-07-27	Africa|hCoV-19/South Africa/KRISP-0016/2020|EPI ISL 467432|B.1.106|South Africa|2020-03-28	0.0001015742	Africa
Africa|hCoV-19/Gambia/GC19-3193/2020|EPI ISL 561047|B.1.5.12|Gambia|2020-07-27	Africa|hCoV-19/South Africa/KRISP-0016/2020|EPI ISL 467432|B.1.106|South Africa|2020-03-28	0.0001353943	Africa
Africa|hCoV-19/Gambia/GC19-3208/2020|EPI ISL 561048|B.1.5.12|Gambia|2020-07-27	Africa|hCoV-19/South Africa/KRISP-0016/2020|EPI ISL 467432|B.1.106|South Africa|2020-03-28	0.0002031341	Africa
Africa|hCoV-19/Gambia/GC19-3209/2020|EPI ISL 561049|B.1.5.12|Gambia|2020-07-27	Africa|hCoV-19/South Africa/KRISP-0016/2020|EPI ISL 467432|B.1.106|South Africa|2020-03-28	0.0001015574	Africa
Africa|hCoV-19/Gambia/GC19-3210/2020|EPI ISL 561050|B.1.5.12|Gambia|2020-07-27	Africa|hCoV-19/South Africa/KRISP-0016/2020|EPI ISL 467432|B.1.106|South Africa|2020-03-28	0.0001040493	Africa
Africa|hCoV-19/Gambia/GC19-3214/2020|EPI ISL 561051|B.1.1.293|Gambia|2020-07-27	Africa|hCoV-19/South Africa/KRISP-0016/2020|EPI ISL 467432|B.1.106|South Africa|2020-03-28	0.0001354258	Africa
Africa|hCoV-19/Gambia/GC19-3219/2020|EPI ISL 561052|B.1.5.12|Gambia|2020-07-27	Africa|hCoV-19/South Africa/KRISP-0016/2020|EPI ISL 467432|B.1.106|South Africa|2020-03-28	0.0001344208	Africa
Africa|hCoV-19/Gambia/GC19-3246/2020|EPI ISL 561053|B.1.5.12|Gambia|2020-07-27	Africa|hCoV-19/South Africa/KRISP-0016/2020|EPI ISL 467432|B.1.106|South Africa|2020-03-28	0.0001354108	Africa
Africa|hCoV-19/Gambia/GC19-3255/2020|EPI ISL 561054|B.1.177|Gambia|2020-07-27	Africa|hCoV-19/South Africa/KRISP-0016/2020|EPI ISL 467432|B.1.106|South Africa|2020-03-28	0.0000677134	Africa
Africa|hCoV-19/Gambia/GC19-3266/2020|EPI ISL 561055|B.1.5|Gambia|2020-07-27	Africa|hCoV-19/South Africa/KRISP-0016/2020|EPI ISL 467432|B.1.106|South Africa|2020-03-28	0.0000338526	Africa
Africa|hCoV-19/Gambia/GC19-3267/2020|EPI ISL 561056|B.1.5.12|Gambia|2020-07-27	Africa|hCoV-19/South Africa/KRISP-0016/2020|EPI ISL 467432|B.1.106|South Africa|2020-03-28	0.0000677043	Africa
Africa|hCoV-19/Gambia/GC19-3278/2020|EPI ISL 561058|B.1.5.12|Gambia|2020-07-27	Africa|hCoV-19/South Africa/KRISP-0016/2020|EPI ISL 467432|B.1.106|South Africa|2020-03-28	0.0001015447	Africa
Africa|hCoV-19/Gambia/GC19-3301/2020|EPI ISL 561059|B.1.5.12|Gambia|2020-07-27	Africa|hCoV-19/South Africa/KRISP-0016/2020|EPI ISL 467432|B.1.106|South Africa|2020-03-28	0.0001015550	Africa
Africa|hCoV-19/Gambia/GC19-3317/2020|EPI ISL 561060|B.1.5|Gambia|2020-07-27	Africa|hCoV-19/South Africa/KRISP-0016/2020|EPI ISL 467432|B.1.106|South Africa|2020-03-28	0.0001008349	Africa
Africa|hCoV-19/Gambia/GC19-3323/2020|EPI ISL 561061|B.1.5|Gambia|2020-07-27	Africa|hCoV-19/South Africa/KRISP-0016/2020|EPI ISL 467432|B.1.106|South Africa|2020-03-28	0.0000677164	Africa
Africa|hCoV-19/Gambia/GC19-3358/2020|EPI ISL 561062|B.1.1.293|Gambia|2020-07-27	Africa|hCoV-19/South Africa/KRISP-0016/2020|EPI ISL 467432|B.1.106|South Africa|2020-03-28	0.0003361073	Africa
Africa|hCoV-19/Gambia/GC19-3365/2020|EPI ISL 561063|B.1.5.12|Gambia|2020-07-27	Africa|hCoV-19/South Africa/KRISP-0016/2020|EPI ISL 467432|B.1.106|South Africa|2020-03-28	0.0001692652	Africa
Africa|hCoV-19/Gambia/GC19-3373/2020|EPI ISL 561064|B.1.5|Gambia|2020-07-27	Africa|hCoV-19/South Africa/KRISP-0016/2020|EPI ISL 467432|B.1.106|South Africa|2020-03-28	0.0000338526	Africa
Africa|hCoV-19/Gambia/GC19-3374/2020|EPI ISL 561065|B.1.5.12|Gambia|2020-07-27	Africa|hCoV-19/South Africa/KRISP-0016/2020|EPI ISL 467432|B.1.106|South Africa|2020-03-28	0.0001353989	Africa
Africa|hCoV-19/Gambia/GC19-3375/2020|EPI ISL 561066|B.1.5.12|Gambia|2020-07-27	Africa|hCoV-19/South Africa/KRISP-0016/2020|EPI ISL 467432|B.1.106|South Africa|2020-03-28	0.0001015447	Africa
Africa|hCoV-19/Gambia/GC19-3380/2020|EPI ISL 561067|B.1.5.12|Gambia|2020-07-27	Africa|hCoV-19/South Africa/KRISP-0016/2020|EPI ISL 467432|B.1.106|South Africa|2020-03-28	0.0001354081	Africa
Africa|hCoV-19/Gambia/GC19-3381/2020|EPI ISL 561068|B.1.5.12|Gambia|2020-07-27	Africa|hCoV-19/South Africa/KRISP-0016/2020|EPI ISL 467432|B.1.106|South Africa|2020-03-28	0.0003024641	Africa
Africa|hCoV-19/Gambia/GC19-3396/2020|EPI ISL 561069|B.1.5.12|Gambia|2020-07-27	Africa|hCoV-19/South Africa/KRISP-0016/2020|EPI ISL 467432|B.1.106|South Africa|2020-03-28	0.0002688516	Africa
Africa|hCoV-19/Gambia/GC19-3398/2020|EPI ISL 561070|B.1.1.242|Gambia|2020-07-27	Africa|hCoV-19/South Africa/KRISP-0016/2020|EPI ISL 467432|B.1.106|South Africa|2020-03-28	0.0004033371	Africa
Africa|hCoV-19/Gambia/GC19-3399/2020|EPI ISL 561172|B.1.5|Gambia|2020-07-27	Africa|hCoV-19/South Africa/KRISP-0016/2020|EPI ISL 467432|B.1.106|South Africa|2020-03-28	0.0001344384	Africa
Africa|hCoV-19/Gambia/GC19-3400/2020|EPI ISL 561173|B.1.5|Gambia|2020-07-27	Africa|hCoV-19/South Africa/KRISP-0016/2020|EPI ISL 467432|B.1.106|South Africa|2020-03-28	0.0001344222	Africa
Africa|hCoV-19/Gambia/GC19-3407/2020|EPI ISL 561174|B.1.1.242|Gambia|2020-07-27	Africa|hCoV-19/South Africa/KRISP-0016/2020|EPI ISL 467432|B.1.106|South Africa|2020-03-28	0.0001680390	Africa
Africa|hCoV-19/Gambia/GC19-3411/2020|EPI ISL 561175|B.1.5.12|Gambia|2020-07-27	Africa|hCoV-19/South Africa/KRISP-0016/2020|EPI ISL 467432|B.1.106|South Africa|2020-03-28	0.0002048279	Africa
Africa|hCoV-19/Gambia/GC19-3418/2020|EPI ISL 561176|B.1.1.242|Gambia|2020-07-27	Africa|hCoV-19/South Africa/KRISP-0016/2020|EPI ISL 467432|B.1.106|South Africa|2020-03-28	0.0002352507	Africa
Africa|hCoV-19/Gambia/GC19-3429/2020|EPI ISL 561178|B.1.5.12|Gambia|2020-07-27	Africa|hCoV-19/South Africa/KRISP-0016/2020|EPI ISL 467432|B.1.106|South Africa|2020-03-28	0.0001344028	Africa
Africa|hCoV-19/Gambia/GC19-3432/2020|EPI ISL 561179|B.1.5.12|Gambia|2020-07-27	Africa|hCoV-19/South Africa/KRISP-0016/2020|EPI ISL 467432|B.1.106|South Africa|2020-03-28	0.0003047465	Africa
Africa|hCoV-19/Gambia/GC19-3438/2020|EPI ISL 561180|B.1.5.12|Gambia|2020-07-27	Africa|hCoV-19/South Africa/KRISP-0016/2020|EPI ISL 467432|B.1.106|South Africa|2020-03-28	0.0002688670	Africa
Africa|hCoV-19/Gambia/GC19-3445/2020|EPI ISL 561181|B.1.5.12|Gambia|2020-07-27	Africa|hCoV-19/South Africa/KRISP-0016/2020|EPI ISL 467432|B.1.106|South Africa|2020-03-28	0.0003360781	Africa
Africa|hCoV-19/Gambia/GC19-3448/2020|EPI ISL 561183|B.1.5|Gambia|2020-07-27	Africa|hCoV-19/South Africa/KRISP-0016/2020|EPI ISL 467432|B.1.106|South Africa|2020-03-28	0.0000683574	Africa
Africa|hCoV-19/Gambia/GC19-3497/2020|EPI ISL 561184|B.1.5.12|Gambia|2020-07-27	Africa|hCoV-19/South Africa/KRISP-0016/2020|EPI ISL 467432|B.1.106|South Africa|2020-03-28	0.0002688336	Africa
Africa|hCoV-19/Gambia/GC19-3503/2020|EPI ISL 561186|B.1.5.12|Gambia|2020-07-27	Africa|hCoV-19/South Africa/KRISP-0016/2020|EPI ISL 467432|B.1.106|South Africa|2020-03-28	0.0001706515	Africa
Africa|hCoV-19/Gambia/GC19-3504/2020|EPI ISL 561187|B.1.5.12|Gambia|2020-07-27	Africa|hCoV-19/South Africa/KRISP-0016/2020|EPI ISL 467432|B.1.106|South Africa|2020-03-28	0.0002369842	Africa
Africa|hCoV-19/Gambia/GC19-3505/2020|EPI ISL 561188|B.1.5.12|Gambia|2020-07-27	Africa|hCoV-19/South Africa/KRISP-0016/2020|EPI ISL 467432|B.1.106|South Africa|2020-03-28	0.0002016286	Africa
Africa|hCoV-19/Gambia/GC19-3529/2020|EPI ISL 561191|B.1.5.12|Gambia|2020-07-27	Africa|hCoV-19/South Africa/KRISP-0016/2020|EPI ISL 467432|B.1.106|South Africa|2020-03-28	0.0002688580	Africa
Africa|hCoV-19/Gambia/GC19-3530/2020|EPI ISL 561192|B.1.5.12|Gambia|2020-07-27	Africa|hCoV-19/South Africa/KRISP-0016/2020|EPI ISL 467432|B.1.106|South Africa|2020-03-28	0.0001378577	Africa
Africa|hCoV-19/Gambia/GC19-3533/2020|EPI ISL 561193|B.1.1.293|Gambia|2020-07-27	Africa|hCoV-19/South Africa/KRISP-0016/2020|EPI ISL 467432|B.1.106|South Africa|2020-03-28	0.0002688904	Africa
Africa|hCoV-19/Gambia/GC19-3535/2020|EPI ISL 561194|B.1.1.242|Gambia|2020-07-27	Africa|hCoV-19/South Africa/KRISP-0016/2020|EPI ISL 467432|B.1.106|South Africa|2020-03-28	0.0003361120	Africa
Africa|hCoV-19/Gambia/GC19-3550/2020|EPI ISL 561195|B.1.5.12|Gambia|2020-07-27	Africa|hCoV-19/South Africa/KRISP-0016/2020|EPI ISL 467432|B.1.106|South Africa|2020-03-28	0.0002352428	Africa
Africa|hCoV-19/Gambia/GC19-3565/2020|EPI ISL 561196|B.1.5.12|Gambia|2020-07-27	Africa|hCoV-19/South Africa/KRISP-0016/2020|EPI ISL 467432|B.1.106|South Africa|2020-03-28	0.0001680069	Africa
Africa|hCoV-19/Gambia/GC19-3578/2020|EPI ISL 561197|B.1.5.12|Gambia|2020-07-27	Africa|hCoV-19/South Africa/KRISP-0016/2020|EPI ISL 467432|B.1.106|South Africa|2020-03-28	0.0002017072	Africa
Africa|hCoV-19/Gambia/GC19-3629/2020|EPI ISL 561199|B.1.5.12|Gambia|2020-07-27	Africa|hCoV-19/South Africa/KRISP-0016/2020|EPI ISL 467432|B.1.106|South Africa|2020-03-28	0.0003024774	Africa
Africa|hCoV-19/Gambia/GC19-3656/2020|EPI ISL 561201|B.1.5.12|Gambia|2020-07-27	Africa|hCoV-19/South Africa/KRISP-0016/2020|EPI ISL 467432|B.1.106|South Africa|2020-03-28	0.0002016326	Africa
Africa|hCoV-19/Gambia/GC19-3659/2020|EPI ISL 561202|B.1.1|Gambia|2020-07-27	Africa|hCoV-19/South Africa/KRISP-0016/2020|EPI ISL 467432|B.1.106|South Africa|2020-03-28	0.0002016522	Africa
Africa|hCoV-19/Gambia/GC19-3666/2020|EPI ISL 561204|B.1.5.12|Gambia|2020-07-27	Africa|hCoV-19/South Africa/KRISP-0016/2020|EPI ISL 467432|B.1.106|South Africa|2020-03-28	0.0002710465	Africa
Africa|hCoV-19/Gambia/GC19-3769/2020|EPI ISL 561072|B.1.292|Gambia|2020-07-27	Africa|hCoV-19/South Africa/KRISP-0016/2020|EPI ISL 467432|B.1.106|South Africa|2020-03-28	0.0002047761	Africa
Africa|hCoV-19/Gambia/GC19-3773/2020|EPI ISL 561073|B.1.5.12|Gambia|2020-07-27	Africa|hCoV-19/South Africa/KRISP-0016/2020|EPI ISL 467432|B.1.106|South Africa|2020-03-28	0.0002688516	Africa
Africa|hCoV-19/Gambia/GC19-3774/2020|EPI ISL 561074|B.1.5.12|Gambia|2020-07-27	Africa|hCoV-19/South Africa/KRISP-0016/2020|EPI ISL 467432|B.1.106|South Africa|2020-03-28	0.0002352404	Africa
Africa|hCoV-19/Gambia/GC19-3794/2020|EPI ISL 561078|B.1.5.12|Gambia|2020-07-27	Africa|hCoV-19/South Africa/KRISP-0016/2020|EPI ISL 467432|B.1.106|South Africa|2020-03-28	0.0002389170	Africa
Africa|hCoV-19/Gambia/GC19-3796/2020|EPI ISL 561079|B.1.5.12|Gambia|2020-07-27	Africa|hCoV-19/South Africa/KRISP-0016/2020|EPI ISL 467432|B.1.106|South Africa|2020-03-28	0.0002688389	Africa
Africa|hCoV-19/Gambia/GC19-3798/2020|EPI ISL 561080|B.1.1.242|Gambia|2020-07-27	Africa|hCoV-19/South Africa/KRISP-0016/2020|EPI ISL 467432|B.1.106|South Africa|2020-03-28	0.0003733277	Africa
Africa|hCoV-19/Gambia/GC19-3799/2020|EPI ISL 561081|B.1.1.242|Gambia|2020-07-27	Africa|hCoV-19/South Africa/KRISP-0016/2020|EPI ISL 467432|B.1.106|South Africa|2020-03-28	0.0003697022	Africa
Africa|hCoV-19/Gambia/GC19-3802/2020|EPI ISL 561082|B.1.5.12|Gambia|2020-07-27	Africa|hCoV-19/South Africa/KRISP-0016/2020|EPI ISL 467432|B.1.106|South Africa|2020-03-28	0.0003024601	Africa
Africa|hCoV-19/Gambia/GC19-3805/2020|EPI ISL 561083|B.1.5.12|Gambia|2020-07-27	Africa|hCoV-19/South Africa/KRISP-0016/2020|EPI ISL 467432|B.1.106|South Africa|2020-03-28	0.0002688453	Africa
Africa|hCoV-19/Gambia/GC19-3806/2020|EPI ISL 561084|B.1.1.293|Gambia|2020-07-27	Africa|hCoV-19/South Africa/KRISP-0016/2020|EPI ISL 467432|B.1.106|South Africa|2020-03-28	0.0002688687	Africa
Africa|hCoV-19/Gambia/GC19-3807/2020|EPI ISL 561085|B.1.1.293|Gambia|2020-07-27	Africa|hCoV-19/South Africa/KRISP-0016/2020|EPI ISL 467432|B.1.106|South Africa|2020-03-28	0.0003025067	Africa
Africa|hCoV-19/Gambia/GC19-3812/2020|EPI ISL 561086|B.1.1.293|Gambia|2020-07-27	Africa|hCoV-19/South Africa/KRISP-0016/2020|EPI ISL 467432|B.1.106|South Africa|2020-03-28	0.0003368158	Africa
Africa|hCoV-19/Gambia/GC19-3813/2020|EPI ISL 561087|B.1.1.293|Gambia|2020-07-27	Africa|hCoV-19/South Africa/KRISP-0016/2020|EPI ISL 467432|B.1.106|South Africa|2020-03-28	0.0003024965	Africa
Africa|hCoV-19/Gambia/GC19-3814/2020|EPI ISL 561088|B.1|Gambia|2020-07-27	Africa|hCoV-19/South Africa/KRISP-0016/2020|EPI ISL 467432|B.1.106|South Africa|2020-03-28	0.0003697404	Africa
Africa|hCoV-19/Gambia/GC19-3816/2020|EPI ISL 561089|B.1.1.293|Gambia|2020-07-27	Africa|hCoV-19/South Africa/KRISP-0016/2020|EPI ISL 467432|B.1.106|South Africa|2020-03-28	0.0001692744	Africa
Africa|hCoV-19/Gambia/GC19-3818/2020|EPI ISL 561090|B.1.1.293|Gambia|2020-07-27	Africa|hCoV-19/South Africa/KRISP-0016/2020|EPI ISL 467432|B.1.106|South Africa|2020-03-28	0.0003697256	Africa
Africa|hCoV-19/Gambia/GC19-3820/2020|EPI ISL 561091|B.1.1.293|Gambia|2020-07-27	Africa|hCoV-19/South Africa/KRISP-0016/2020|EPI ISL 467432|B.1.106|South Africa|2020-03-28	0.0003024966	Africa
Africa|hCoV-19/Gambia/GC19-3821/2020|EPI ISL 561092|B.1.5.12|Gambia|2020-07-27	Africa|hCoV-19/South Africa/KRISP-0016/2020|EPI ISL 467432|B.1.106|South Africa|2020-03-28	0.0001723138	Africa
Africa|hCoV-19/Gambia/GC19-3822/2020|EPI ISL 561093|B.1.5.12|Gambia|2020-07-27	Africa|hCoV-19/South Africa/KRISP-0016/2020|EPI ISL 467432|B.1.106|South Africa|2020-03-28	0.0002688516	Africa
Africa|hCoV-19/Gambia/GC19-3823/2020|EPI ISL 561094|B.1.5.12|Gambia|2020-07-27	Africa|hCoV-19/South Africa/KRISP-0016/2020|EPI ISL 467432|B.1.106|South Africa|2020-03-28	0.0002708620	Africa
Africa|hCoV-19/Gambia/GC19-3835/2020|EPI ISL 561096|B.1.1.293|Gambia|2020-07-27	Africa|hCoV-19/South Africa/KRISP-0016/2020|EPI ISL 467432|B.1.106|South Africa|2020-03-28	0.0002688777	Africa
Africa|hCoV-19/Gambia/GC19-3836/2020|EPI ISL 561097|B.1.5.12|Gambia|2020-07-27	Africa|hCoV-19/South Africa/KRISP-0016/2020|EPI ISL 467432|B.1.106|South Africa|2020-03-28	0.0002352246	Africa
Africa|hCoV-19/Gambia/GC19-3839/2020|EPI ISL 561098|B.1.5.12|Gambia|2020-07-27	Africa|hCoV-19/South Africa/KRISP-0016/2020|EPI ISL 467432|B.1.106|South Africa|2020-03-28	0.0002688516	Africa
Africa|hCoV-19/Gambia/GC19-3842/2020|EPI ISL 561099|B.1.1.293|Gambia|2020-07-27	Africa|hCoV-19/South Africa/KRISP-0016/2020|EPI ISL 467432|B.1.106|South Africa|2020-03-28	0.0003697330	Africa
Africa|hCoV-19/Gambia/GC19-3846/2020|EPI ISL 561100|B.1.1.293|Gambia|2020-07-27	Africa|hCoV-19/South Africa/KRISP-0016/2020|EPI ISL 467432|B.1.106|South Africa|2020-03-28	0.0003361141	Africa
Africa|hCoV-19/Gambia/GC19-3852/2020|EPI ISL 561101|B.1.5.12|Gambia|2020-07-27	Africa|hCoV-19/South Africa/KRISP-0016/2020|EPI ISL 467432|B.1.106|South Africa|2020-03-28	0.0002730750	Africa
Africa|hCoV-19/Gambia/GC19-3854/2020|EPI ISL 561102|B.1.1.293|Gambia|2020-07-27	Africa|hCoV-19/South Africa/KRISP-0016/2020|EPI ISL 467432|B.1.106|South Africa|2020-03-28	0.0003697330	Africa
Africa|hCoV-19/Gambia/GC192573/2020|EPI ISL 561115|B.1.5.12|Gambia|2020-07-21	Africa|hCoV-19/South Africa/KRISP-0016/2020|EPI ISL 467432|B.1.106|South Africa|2020-03-28	0.0002688633	Africa
Africa|hCoV-19/Gambia/GC192576/2020|EPI ISL 561117|B.1.5.12|Gambia|2020-07-21	Africa|hCoV-19/South Africa/KRISP-0016/2020|EPI ISL 467432|B.1.106|South Africa|2020-03-28	0.0001693954	Africa
Africa|hCoV-19/Gambia/GC192579/2020|EPI ISL 561118|B.1.5.12|Gambia|2020-07-21	Africa|hCoV-19/South Africa/KRISP-0016/2020|EPI ISL 467432|B.1.106|South Africa|2020-03-28	0.0001703881	Africa
Africa|hCoV-19/Gambia/GC192602/2020|EPI ISL 561120|B.1.1.293|Gambia|2020-07-21	Africa|hCoV-19/South Africa/KRISP-0016/2020|EPI ISL 467432|B.1.106|South Africa|2020-03-28	0.0003697256	Africa
Africa|hCoV-19/Gambia/GC192610/2020|EPI ISL 561121|B.1.1.293|Gambia|2020-07-21	Africa|hCoV-19/South Africa/KRISP-0016/2020|EPI ISL 467432|B.1.106|South Africa|2020-03-28	0.0003697256	Africa
Africa|hCoV-19/Gambia/GC192751/2020|EPI ISL 561138|B.1.5.12|Gambia|2020-07-21	Africa|hCoV-19/South Africa/KRISP-0016/2020|EPI ISL 467432|B.1.106|South Africa|2020-03-28	0.0003024834	Africa
Africa|hCoV-19/Gambia/GC192756/2020|EPI ISL 561139|B.1.5.12|Gambia|2020-07-22	Africa|hCoV-19/South Africa/KRISP-0016/2020|EPI ISL 467432|B.1.106|South Africa|2020-03-28	0.0002352404	Africa
Africa|hCoV-19/Gambia/GC192772/2020|EPI ISL 561140|B.1.1|Gambia|2020-07-22	Africa|hCoV-19/South Africa/KRISP-0016/2020|EPI ISL 467432|B.1.106|South Africa|2020-03-28	0.0003361074	Africa
Africa|hCoV-19/Gambia/GC192778/2020|EPI ISL 561141|B.1.1|Gambia|2020-07-22	Africa|hCoV-19/South Africa/KRISP-0016/2020|EPI ISL 467432|B.1.106|South Africa|2020-03-28	0.0002352633	Africa
Africa|hCoV-19/Gambia/GC192781/2020|EPI ISL 561142|B.1.5.12|Gambia|2020-07-22	Africa|hCoV-19/South Africa/KRISP-0016/2020|EPI ISL 467432|B.1.106|South Africa|2020-03-28	0.0002688516	Africa
Africa|hCoV-19/Gambia/GC192782/2020|EPI ISL 561143|B.1.5.12|Gambia|2020-07-22	Africa|hCoV-19/South Africa/KRISP-0016/2020|EPI ISL 467432|B.1.106|South Africa|2020-03-28	0.0002688580	Africa
Africa|hCoV-19/Gambia/GC192786/2020|EPI ISL 561144|B.1.1.293|Gambia|2020-07-22	Africa|hCoV-19/South Africa/KRISP-0016/2020|EPI ISL 467432|B.1.106|South Africa|2020-03-28	0.0003024834	Africa
Africa|hCoV-19/Gambia/GC192789/2020|EPI ISL 561145|B.1|Gambia|2020-07-22	Africa|hCoV-19/South Africa/KRISP-0016/2020|EPI ISL 467432|B.1.106|South Africa|2020-03-28	0.0002016211	Africa
Africa|hCoV-19/Gambia/GC192811/2020|EPI ISL 561147|B.1.5.12|Gambia|2020-07-22	Africa|hCoV-19/South Africa/KRISP-0016/2020|EPI ISL 467432|B.1.106|South Africa|2020-03-28	0.0002390965	Africa
Africa|hCoV-19/Gambia/GC192812/2020|EPI ISL 561148|B.1.1.293|Gambia|2020-07-22	Africa|hCoV-19/South Africa/KRISP-0016/2020|EPI ISL 467432|B.1.106|South Africa|2020-03-28	0.0002352451	Africa
Africa|hCoV-19/Gambia/NPHL-038/2020|EPI ISL 561205|B.1.1|Gambia|2020	Africa|hCoV-19/South Africa/KRISP-0016/2020|EPI ISL 467432|B.1.106|South Africa|2020-03-28	0.0003697343	Africa
Africa|hCoV-19/Gambia/NPHL-061/2020|EPI ISL 561206|B.1.5.12|Gambia|2020	Africa|hCoV-19/South Africa/KRISP-0016/2020|EPI ISL 467432|B.1.106|South Africa|2020-03-28	0.0003360860	Africa
Africa|hCoV-19/Gambia/NPHL-1168/2020|EPI ISL 561212|B.1.5.12|Gambia|2020-06-27	Africa|hCoV-19/South Africa/KRISP-0016/2020|EPI ISL 467432|B.1.106|South Africa|2020-03-28	0.0003361062	Africa
Africa|hCoV-19/Gambia/NPHL-1208/2020|EPI ISL 561213|B.1.5.12|Gambia|2020-06-30	Africa|hCoV-19/South Africa/KRISP-0016/2020|EPI ISL 467432|B.1.106|South Africa|2020-03-28	0.0001021576	Africa
Africa|hCoV-19/Gambia/NPHL-1209/2020|EPI ISL 561214|B.1.5.12|Gambia|2020-06-30	Africa|hCoV-19/South Africa/KRISP-0016/2020|EPI ISL 467432|B.1.106|South Africa|2020-03-28	0.0000686570	Africa
Africa|hCoV-19/Gambia/NPHL-1212/2020|EPI ISL 561215|B.1.5.12|Gambia|2020-06-30	Africa|hCoV-19/South Africa/KRISP-0016/2020|EPI ISL 467432|B.1.106|South Africa|2020-03-28	0.0002016123	Africa
Africa|hCoV-19/Gambia/NPHL-1224/2020|EPI ISL 561217|B.1.1.293|Gambia|2020-06-30	Africa|hCoV-19/South Africa/KRISP-0016/2020|EPI ISL 467432|B.1.106|South Africa|2020-03-28	0.0002107400	Africa
Africa|hCoV-19/Gambia/NPHL-1230/2020|EPI ISL 561218|B.1.5|Gambia|2020-06-30	Africa|hCoV-19/South Africa/KRISP-0016/2020|EPI ISL 467432|B.1.106|South Africa|2020-03-28	0.0000340473	Africa
Africa|hCoV-19/Gambia/NPHL-1248/2020|EPI ISL 561222|B.1.5|Gambia|2020-07-01	Africa|hCoV-19/South Africa/KRISP-0016/2020|EPI ISL 467432|B.1.106|South Africa|2020-03-28	0.0000340450	Africa
Africa|hCoV-19/Gambia/NPHL-1258/2020|EPI ISL 561223|B.1.292|Gambia|2020-07-02	Africa|hCoV-19/South Africa/KRISP-0016/2020|EPI ISL 467432|B.1.106|South Africa|2020-03-28	0.0001680101	Africa
Africa|hCoV-19/Gambia/NPHL-1422/2020|EPI ISL 561228|B.1.5|Gambia|2020-07-04	Africa|hCoV-19/South Africa/KRISP-0016/2020|EPI ISL 467432|B.1.106|South Africa|2020-03-28	0.0000706700	Africa
Africa|hCoV-19/Gambia/NPHL-1424/2020|EPI ISL 561229|B.1.292|Gambia|2020-07-04	Africa|hCoV-19/South Africa/KRISP-0016/2020|EPI ISL 467432|B.1.106|South Africa|2020-03-28	0.0001680606	Africa
Africa|hCoV-19/Gambia/NPHL-1446/2020|EPI ISL 561230|B.1.5|Gambia|2020-07-04	Africa|hCoV-19/South Africa/KRISP-0016/2020|EPI ISL 467432|B.1.106|South Africa|2020-03-28	0.0000340450	Africa
Africa|hCoV-19/Gambia/NPHL-1477/2020|EPI ISL 561231|B.1.5|Gambia|2020	Africa|hCoV-19/South Africa/KRISP-0016/2020|EPI ISL 467432|B.1.106|South Africa|2020-03-28	0.0000351580	Africa
Africa|hCoV-19/Gambia/NPHL-1514/2020|EPI ISL 561232|B.1.1|Gambia|2020	Africa|hCoV-19/South Africa/KRISP-0016/2020|EPI ISL 467432|B.1.106|South Africa|2020-03-28	0.0002688570	Africa
Africa|hCoV-19/Gambia/NPHL-1641/2020|EPI ISL 561235|B.1.292|Gambia|2020-07-31	Africa|hCoV-19/South Africa/KRISP-0016/2020|EPI ISL 467432|B.1.106|South Africa|2020-03-28	0.0002089086	Africa
Africa|hCoV-19/Gambia/NPHL-1645/2020|EPI ISL 561236|B.1.1.293|Gambia|2020-08-04	Africa|hCoV-19/South Africa/KRISP-0016/2020|EPI ISL 467432|B.1.106|South Africa|2020-03-28	0.0002028155	Africa
Africa|hCoV-19/Gambia/NPHL-1711/2020|EPI ISL 561237|B.1.1.293|Gambia|2020-08-04	Africa|hCoV-19/South Africa/KRISP-0016/2020|EPI ISL 467432|B.1.106|South Africa|2020-03-28	0.0002352451	Africa
Africa|hCoV-19/Gambia/NPHL-1746/2020|EPI ISL 561238|B.1.1|Gambia|2020-07-20	Africa|hCoV-19/South Africa/KRISP-0016/2020|EPI ISL 467432|B.1.106|South Africa|2020-03-28	0.0001680480	Africa
Africa|hCoV-19/Gambia/NPHL-1921/2020|EPI ISL 561239|B.1.1|Gambia|2020	Africa|hCoV-19/South Africa/KRISP-0016/2020|EPI ISL 467432|B.1.106|South Africa|2020-03-28	0.0003361074	Africa
Africa|hCoV-19/Gambia/NPHL-1968/2020|EPI ISL 561240|B.1.1|Gambia|2020-07-16	Africa|hCoV-19/South Africa/KRISP-0016/2020|EPI ISL 467432|B.1.106|South Africa|2020-03-28	0.0003361074	Africa
Africa|hCoV-19/Gambia/NPHL-2037/2020|EPI ISL 561241|B.1.1|Gambia|2020-07-15	Africa|hCoV-19/South Africa/KRISP-0016/2020|EPI ISL 467432|B.1.106|South Africa|2020-03-28	0.0003025007	Africa
Africa|hCoV-19/Gambia/NPHL-2268/2020|EPI ISL 561242|B.1.1|Gambia|2020	Africa|hCoV-19/South Africa/KRISP-0016/2020|EPI ISL 467432|B.1.106|South Africa|2020-03-28	0.0001347422	Africa
Africa|hCoV-19/Gambia/NPHL-2344/2020|EPI ISL 561243|B.1.292|Gambia|2020	Africa|hCoV-19/South Africa/KRISP-0016/2020|EPI ISL 467432|B.1.106|South Africa|2020-03-28	0.0002352443	Africa
Africa|hCoV-19/Gambia/NPHL-2374/2020|EPI ISL 561244|B.1.5.12|Gambia|2020	Africa|hCoV-19/South Africa/KRISP-0016/2020|EPI ISL 467432|B.1.106|South Africa|2020-03-28	0.0002016191	Africa
Africa|hCoV-19/Gambia/NPHL-242/2020|EPI ISL 561245|B.1.5|Gambia|2020	Africa|hCoV-19/South Africa/KRISP-0016/2020|EPI ISL 467432|B.1.106|South Africa|2020-03-28	0.0000336024	Africa
Africa|hCoV-19/Gambia/NPHL-243/2020|EPI ISL 561246|B.1.5|Gambia|2020	Africa|hCoV-19/South Africa/KRISP-0016/2020|EPI ISL 467432|B.1.106|South Africa|2020-03-28	0.0001030063	Africa
Africa|hCoV-19/Gambia/NPHL-244/2020|EPI ISL 561247|B.1.1.293|Gambia|2020	Africa|hCoV-19/South Africa/KRISP-0016/2020|EPI ISL 467432|B.1.106|South Africa|2020-03-28	0.0002712054	Africa
Africa|hCoV-19/Gambia/NPHL-2443/2020|EPI ISL 561248|B.1.5.12|Gambia|2020	Africa|hCoV-19/South Africa/KRISP-0016/2020|EPI ISL 467432|B.1.106|South Africa|2020-03-28	0.0002016123	Africa
Africa|hCoV-19/Gambia/NPHL-2444/2020|EPI ISL 561249|B.1.292|Gambia|2020-07-21	Africa|hCoV-19/South Africa/KRISP-0016/2020|EPI ISL 467432|B.1.106|South Africa|2020-03-28	0.0002016163	Africa
Africa|hCoV-19/Gambia/NPHL-2446/2020|EPI ISL 561250|B.1.1|Gambia|2020	Africa|hCoV-19/South Africa/KRISP-0016/2020|EPI ISL 467432|B.1.106|South Africa|2020-03-28	0.0003447142	Africa
Africa|hCoV-19/Gambia/NPHL-245/2020|EPI ISL 561251|B.1.1|Gambia|2020	Africa|hCoV-19/South Africa/KRISP-0016/2020|EPI ISL 467432|B.1.106|South Africa|2020-03-28	0.0001692824	Africa
Africa|hCoV-19/Gambia/NPHL-2457/2020|EPI ISL 561252|B.1.1|Gambia|2020-07-21	Africa|hCoV-19/South Africa/KRISP-0016/2020|EPI ISL 467432|B.1.106|South Africa|2020-03-28	0.0003447024	Africa
Africa|hCoV-19/Gambia/NPHL-2458/2020|EPI ISL 561253|B.1.292|Gambia|2020-07-21	Africa|hCoV-19/South Africa/KRISP-0016/2020|EPI ISL 467432|B.1.106|South Africa|2020-03-28	0.0002068421	Africa
Africa|hCoV-19/Gambia/NPHL-2463/2020|EPI ISL 561254|B.1.1|Gambia|2020	Africa|hCoV-19/South Africa/KRISP-0016/2020|EPI ISL 467432|B.1.106|South Africa|2020-03-28	0.0003481702	Africa
Africa|hCoV-19/Gambia/NPHL-2465/2020|EPI ISL 561255|B.1.1|Gambia|2020-07-21	Africa|hCoV-19/South Africa/KRISP-0016/2020|EPI ISL 467432|B.1.106|South Africa|2020-03-28	0.0003447262	Africa
Africa|hCoV-19/Gambia/NPHL-2469/2020|EPI ISL 561256|B.1.5.12|Gambia|2020-07-21	Africa|hCoV-19/South Africa/KRISP-0016/2020|EPI ISL 467432|B.1.106|South Africa|2020-03-28	0.0002757410	Africa
Africa|hCoV-19/Gambia/NPHL-247/2020|EPI ISL 561257|B.1.1.293|Gambia|2020	Africa|hCoV-19/South Africa/KRISP-0016/2020|EPI ISL 467432|B.1.106|South Africa|2020-03-28	0.0002688724	Africa
Africa|hCoV-19/Gambia/NPHL-2470/2020|EPI ISL 561258|B.1.1|Gambia|2020-07-21	Africa|hCoV-19/South Africa/KRISP-0016/2020|EPI ISL 467432|B.1.106|South Africa|2020-03-28	0.0003447142	Africa
Africa|hCoV-19/Gambia/NPHL-2472/2020|EPI ISL 561259|B.1.5.12|Gambia|2020-07-21	Africa|hCoV-19/South Africa/KRISP-0016/2020|EPI ISL 467432|B.1.106|South Africa|2020-03-28	0.0000689219	Africa
Africa|hCoV-19/Gambia/NPHL-2473/2020|EPI ISL 561260|B.1.5.12|Gambia|2020-07-21	Africa|hCoV-19/South Africa/KRISP-0016/2020|EPI ISL 467432|B.1.106|South Africa|2020-03-28	0.0003361108	Africa
Africa|hCoV-19/Gambia/NPHL-2478/2020|EPI ISL 561261|B.1.5.12|Gambia|2020-07-21	Africa|hCoV-19/South Africa/KRISP-0016/2020|EPI ISL 467432|B.1.106|South Africa|2020-03-28	0.0001740694	Africa
Africa|hCoV-19/Gambia/NPHL-2497/2020|EPI ISL 561262|B.1.1.242|Gambia|2020-07-21	Africa|hCoV-19/South Africa/KRISP-0016/2020|EPI ISL 467432|B.1.106|South Africa|2020-03-28	0.0003133369	Africa
Africa|hCoV-19/Gambia/NPHL-2504/2020|EPI ISL 561264|B.1.5.12|Gambia|2020-07-23	Africa|hCoV-19/South Africa/KRISP-0016/2020|EPI ISL 467432|B.1.106|South Africa|2020-03-28	0.0003418911	Africa
Africa|hCoV-19/Gambia/NPHL-2514/2020|EPI ISL 561265|B.1.5.12|Gambia|2020-07-21	Africa|hCoV-19/South Africa/KRISP-0016/2020|EPI ISL 467432|B.1.106|South Africa|2020-03-28	0.0002757438	Africa
Africa|hCoV-19/Gambia/NPHL-2521/2020|EPI ISL 561266|B.1.5.12|Gambia|2020-07-23	Africa|hCoV-19/South Africa/KRISP-0016/2020|EPI ISL 467432|B.1.106|South Africa|2020-03-28	0.0002757325	Africa
Africa|hCoV-19/Gambia/NPHL-2522/2020|EPI ISL 561267|B.1.1.293|Gambia|2020-07-22	Africa|hCoV-19/South Africa/KRISP-0016/2020|EPI ISL 467432|B.1.106|South Africa|2020-03-28	0.0003104964	Africa
Africa|hCoV-19/Gambia/NPHL-2524/2020|EPI ISL 561268|B.1.1|Gambia|2020-07-24	Africa|hCoV-19/South Africa/KRISP-0016/2020|EPI ISL 467432|B.1.106|South Africa|2020-03-28	0.0003025007	Africa
Africa|hCoV-19/Gambia/NPHL-2529/2020|EPI ISL 561269|B.1.1.293|Gambia|2020-07-21	Africa|hCoV-19/South Africa/KRISP-0016/2020|EPI ISL 467432|B.1.106|South Africa|2020-03-28	0.0002757381	Africa
Africa|hCoV-19/Gambia/NPHL-253/2020|EPI ISL 561270|B.1.1.293|Gambia|2020	Africa|hCoV-19/South Africa/KRISP-0016/2020|EPI ISL 467432|B.1.106|South Africa|2020-03-28	0.0003024774	Africa
Africa|hCoV-19/Gambia/NPHL-2537/2020|EPI ISL 561271|B.1.1|Gambia|2020	Africa|hCoV-19/South Africa/KRISP-0016/2020|EPI ISL 467432|B.1.106|South Africa|2020-03-28	0.0003755140	Africa
Africa|hCoV-19/Gambia/NPHL-2538/2020|EPI ISL 561272|B.1.5.12|Gambia|2020-07-21	Africa|hCoV-19/South Africa/KRISP-0016/2020|EPI ISL 467432|B.1.106|South Africa|2020-03-28	0.0002412551	Africa
Africa|hCoV-19/Gambia/NPHL-2550/2020|EPI ISL 561274|B.1.292|Gambia|2020-07-21	Africa|hCoV-19/South Africa/KRISP-0016/2020|EPI ISL 467432|B.1.106|South Africa|2020-03-28	0.0001723173	Africa
Africa|hCoV-19/Gambia/NPHL-2554/2020|EPI ISL 561275|B.1.5.12|Gambia|2020	Africa|hCoV-19/South Africa/KRISP-0016/2020|EPI ISL 467432|B.1.106|South Africa|2020-03-28	0.0001723257	Africa
Africa|hCoV-19/Gambia/NPHL-2555/2020|EPI ISL 561276|B.1.1|Gambia|2020-07-21	Africa|hCoV-19/South Africa/KRISP-0016/2020|EPI ISL 467432|B.1.106|South Africa|2020-03-28	0.0003134371	Africa
Africa|hCoV-19/Gambia/NPHL-256/2020|EPI ISL 561277|B.1.1.293|Gambia|2020	Africa|hCoV-19/South Africa/KRISP-0016/2020|EPI ISL 467432|B.1.106|South Africa|2020-03-28	0.0002016482	Africa
Africa|hCoV-19/Gambia/NPHL-2560/2020|EPI ISL 561278|B.1.1|Gambia|2020	Africa|hCoV-19/South Africa/KRISP-0016/2020|EPI ISL 467432|B.1.106|South Africa|2020-03-28	0.0003447024	Africa
Africa|hCoV-19/Gambia/NPHL-2567/2020|EPI ISL 561279|B.1|Gambia|2020	Africa|hCoV-19/South Africa/KRISP-0016/2020|EPI ISL 467432|B.1.106|South Africa|2020-03-28	0.0004033789	Africa
Africa|hCoV-19/Gambia/NPHL-2573/2020|EPI ISL 561280|B.1.1.293|Gambia|2020	Africa|hCoV-19/South Africa/KRISP-0016/2020|EPI ISL 467432|B.1.106|South Africa|2020-03-28	0.0001723334	Africa
Africa|hCoV-19/Gambia/NPHL-2586/2020|EPI ISL 561281|B.1.5.12|Gambia|2020-07-23	Africa|hCoV-19/South Africa/KRISP-0016/2020|EPI ISL 467432|B.1.106|South Africa|2020-03-28	0.0001740348	Africa
Africa|hCoV-19/Gambia/NPHL-2588/2020|EPI ISL 561282|B.1.1|Gambia|2020	Africa|hCoV-19/South Africa/KRISP-0016/2020|EPI ISL 467432|B.1.106|South Africa|2020-03-28	0.0003697257	Africa
Africa|hCoV-19/Gambia/NPHL-2615/2020|EPI ISL 561283|B.1.1.293|Gambia|2020-08-18	Africa|hCoV-19/South Africa/KRISP-0016/2020|EPI ISL 467432|B.1.106|South Africa|2020-03-28	0.0003024774	Africa
Africa|hCoV-19/Gambia/NPHL-2626/2020|EPI ISL 561284|B.1.1.293|Gambia|2020	Africa|hCoV-19/South Africa/KRISP-0016/2020|EPI ISL 467432|B.1.106|South Africa|2020-03-28	0.0002016502	Africa
Africa|hCoV-19/Gambia/NPHL-2640/2020|EPI ISL 561285|B.1.5.12|Gambia|2020-06-17	Africa|hCoV-19/South Africa/KRISP-0016/2020|EPI ISL 467432|B.1.106|South Africa|2020-03-28	0.0001680142	Africa
Africa|hCoV-19/Gambia/NPHL-266/2020|EPI ISL 561286|B.1.5.12|Gambia|2020	Africa|hCoV-19/South Africa/KRISP-0016/2020|EPI ISL 467432|B.1.106|South Africa|2020-03-28	0.0002412684	Africa
Africa|hCoV-19/Gambia/NPHL-2706/2020|EPI ISL 561287|B.1.292|Gambia|2020	Africa|hCoV-19/South Africa/KRISP-0016/2020|EPI ISL 467432|B.1.106|South Africa|2020-03-28	0.0002352238	Africa
Africa|hCoV-19/Gambia/NPHL-2712/2020|EPI ISL 561288|B.1.5.12|Gambia|2020-08-03	Africa|hCoV-19/South Africa/KRISP-0016/2020|EPI ISL 467432|B.1.106|South Africa|2020-03-28	0.0002688633	Africa
Africa|hCoV-19/Gambia/NPHL-2727/2020|EPI ISL 561289|B.1.5.12|Gambia|2020-08-04	Africa|hCoV-19/South Africa/KRISP-0016/2020|EPI ISL 467432|B.1.106|South Africa|2020-03-28	0.0002688516	Africa
Africa|hCoV-19/Gambia/NPHL-2729/2020|EPI ISL 561290|B.1.1|Gambia|2020-07-23	Africa|hCoV-19/South Africa/KRISP-0016/2020|EPI ISL 467432|B.1.106|South Africa|2020-03-28	0.0003361074	Africa
Africa|hCoV-19/Gambia/NPHL-2736/2020|EPI ISL 561291|B.1.1.242|Gambia|2020-07-25	Africa|hCoV-19/South Africa/KRISP-0016/2020|EPI ISL 467432|B.1.106|South Africa|2020-03-28	0.0003697182	Africa
Africa|hCoV-19/Gambia/NPHL-2759/2020|EPI ISL 561292|B.1.5.12|Gambia|2020-08-07	Africa|hCoV-19/South Africa/KRISP-0016/2020|EPI ISL 467432|B.1.106|South Africa|2020-03-28	0.0002352609	Africa
Africa|hCoV-19/Gambia/NPHL-2762/2020|EPI ISL 561293|B.1.5.12|Gambia|2020-07-25	Africa|hCoV-19/South Africa/KRISP-0016/2020|EPI ISL 467432|B.1.106|South Africa|2020-03-28	0.0003024702	Africa
Africa|hCoV-19/Gambia/NPHL-2767/2020|EPI ISL 561294|B.1.1.293|Gambia|2020-07-25	Africa|hCoV-19/South Africa/KRISP-0016/2020|EPI ISL 467432|B.1.106|South Africa|2020-03-28	0.0003361007	Africa
Africa|hCoV-19/Gambia/NPHL-2768/2020|EPI ISL 561295|B.1.1.293|Gambia|2020-07-27	Africa|hCoV-19/South Africa/KRISP-0016/2020|EPI ISL 467432|B.1.106|South Africa|2020-03-28	0.0002688633	Africa
Africa|hCoV-19/Gambia/NPHL-277/2020|EPI ISL 561296|B.1.5.12|Gambia|2020	Africa|hCoV-19/South Africa/KRISP-0016/2020|EPI ISL 467432|B.1.106|South Africa|2020-03-28	0.0002688580	Africa
Africa|hCoV-19/Gambia/NPHL-2785/2020|EPI ISL 561297|B.1.1.242|Gambia|2020-07-27	Africa|hCoV-19/South Africa/KRISP-0016/2020|EPI ISL 467432|B.1.106|South Africa|2020-03-28	0.0003024815	Africa
Africa|hCoV-19/Gambia/NPHL-2790/2020|EPI ISL 561298|B.1.1.293|Gambia|2020	Africa|hCoV-19/South Africa/KRISP-0016/2020|EPI ISL 467432|B.1.106|South Africa|2020-03-28	0.0003361074	Africa
Africa|hCoV-19/Gambia/NPHL-2825/2020|EPI ISL 561299|B.1.5.12|Gambia|2020	Africa|hCoV-19/South Africa/KRISP-0016/2020|EPI ISL 467432|B.1.106|South Africa|2020-03-28	0.0002688272	Africa
Africa|hCoV-19/Gambia/NPHL-287/2020|EPI ISL 561300|B.1.1.293|Gambia|2020	Africa|hCoV-19/South Africa/KRISP-0016/2020|EPI ISL 467432|B.1.106|South Africa|2020-03-28	0.0003024936	Africa
Africa|hCoV-19/Gambia/NPHL-2889/2020|EPI ISL 561301|B.1.5.12|Gambia|2020	Africa|hCoV-19/South Africa/KRISP-0016/2020|EPI ISL 467432|B.1.106|South Africa|2020-03-28	0.0003078807	Africa
Africa|hCoV-19/Gambia/NPHL-2892/2020|EPI ISL 561302|B.1.5.12|Gambia|2020-09-07	Africa|hCoV-19/South Africa/KRISP-0016/2020|EPI ISL 467432|B.1.106|South Africa|2020-03-28	0.0003078807	Africa
Africa|hCoV-19/Gambia/NPHL-290/2020|EPI ISL 561303|B.1.1.293|Gambia|2020	Africa|hCoV-19/South Africa/KRISP-0016/2020|EPI ISL 467432|B.1.106|South Africa|2020-03-28	0.0002688633	Africa
Africa|hCoV-19/Gambia/NPHL-2909/2020|EPI ISL 561304|B.1.1.293|Gambia|2020-07-26	Africa|hCoV-19/South Africa/KRISP-0016/2020|EPI ISL 467432|B.1.106|South Africa|2020-03-28	0.0003024905	Africa
Africa|hCoV-19/Gambia/NPHL-2984/2020|EPI ISL 561307|B.1.1.293|Gambia|2020	Africa|hCoV-19/South Africa/KRISP-0016/2020|EPI ISL 467432|B.1.106|South Africa|2020-03-28	0.0003361220	Africa
Africa|hCoV-19/Gambia/NPHL-299/2020|EPI ISL 561308|B.1.1.293|Gambia|2020	Africa|hCoV-19/South Africa/KRISP-0016/2020|EPI ISL 467432|B.1.106|South Africa|2020-03-28	0.0003024834	Africa
Africa|hCoV-19/Gambia/NPHL-3047/2020|EPI ISL 561309|B.1.5.12|Gambia|2020-07-28	Africa|hCoV-19/South Africa/KRISP-0016/2020|EPI ISL 467432|B.1.106|South Africa|2020-03-28	0.0003053740	Africa
Africa|hCoV-19/Gambia/NPHL-3055/2020|EPI ISL 561310|B.1.5.12|Gambia|2020-07-17	Africa|hCoV-19/South Africa/KRISP-0016/2020|EPI ISL 467432|B.1.106|South Africa|2020-03-28	0.0003024701	Africa
Africa|hCoV-19/Gambia/NPHL-3062/2020|EPI ISL 561311|B.1.5.12|Gambia|2020	Africa|hCoV-19/South Africa/KRISP-0016/2020|EPI ISL 467432|B.1.106|South Africa|2020-03-28	0.0003053740	Africa
Africa|hCoV-19/Gambia/NPHL-3079/2020|EPI ISL 561312|B.1.5.12|Gambia|2020-07-27	Africa|hCoV-19/South Africa/KRISP-0016/2020|EPI ISL 467432|B.1.106|South Africa|2020-03-28	0.0003078807	Africa
Africa|hCoV-19/Gambia/NPHL-3206/2020|EPI ISL 561313|B.1.1.293|Gambia|2020	Africa|hCoV-19/South Africa/KRISP-0016/2020|EPI ISL 467432|B.1.106|South Africa|2020-03-28	0.0003697342	Africa
Africa|hCoV-19/Gambia/NPHL-3254/2020|EPI ISL 561315|B.1.5.12|Gambia|2020-07-28	Africa|hCoV-19/South Africa/KRISP-0016/2020|EPI ISL 467432|B.1.106|South Africa|2020-03-28	0.0003049293	Africa
Africa|hCoV-19/Gambia/NPHL-3281/2020|EPI ISL 561316|B.1.1|Gambia|2020-07-28	Africa|hCoV-19/South Africa/KRISP-0016/2020|EPI ISL 467432|B.1.106|South Africa|2020-03-28	0.0004177966	Africa
Africa|hCoV-19/Gambia/NPHL-483B/2020|EPI ISL 561318|B.1.1|Gambia|2020	Africa|hCoV-19/South Africa/KRISP-0016/2020|EPI ISL 467432|B.1.106|South Africa|2020-03-28	0.0004179683	Africa
Africa|hCoV-19/Gambia/NPHL-704/2020|EPI ISL 561320|B.1.1.293|Gambia|2020	Africa|hCoV-19/South Africa/KRISP-0016/2020|EPI ISL 467432|B.1.106|South Africa|2020-03-28	0.0005172415	Africa
Africa|hCoV-19/Gambia/NPHL-737/2020|EPI ISL 561323|B.1.1.293|Gambia|2020	Africa|hCoV-19/South Africa/KRISP-0016/2020|EPI ISL 467432|B.1.106|South Africa|2020-03-28	0.0002412600	Africa
Africa|hCoV-19/Gambia/NPHL-748/2020|EPI ISL 561324|B.1.1|Gambia|2020	Africa|hCoV-19/South Africa/KRISP-0016/2020|EPI ISL 467432|B.1.106|South Africa|2020-03-28	0.0003025007	Africa
Africa|hCoV-19/Gambia/NPHL-758/2020|EPI ISL 561326|B.1.1.293|Gambia|2020	Africa|hCoV-19/South Africa/KRISP-0016/2020|EPI ISL 467432|B.1.106|South Africa|2020-03-28	0.0001377276	Africa
Africa|hCoV-19/Gambia/NPHL-760/2020|EPI ISL 561327|B.1.5|Gambia|2020	Africa|hCoV-19/South Africa/KRISP-0016/2020|EPI ISL 467432|B.1.106|South Africa|2020-03-28	0.0000677072	Africa
Africa|hCoV-19/Gambia/NPHL-790/2020|EPI ISL 561329|B.1.5|Gambia|2020	Africa|hCoV-19/South Africa/KRISP-0016/2020|EPI ISL 467432|B.1.106|South Africa|2020-03-28	0.0000341298	Africa
Africa|hCoV-19/Gambia/NPHL-923/2020|EPI ISL 561330|B.1.5.12|Gambia|2020	Africa|hCoV-19/South Africa/KRISP-0016/2020|EPI ISL 467432|B.1.106|South Africa|2020-03-28	0.0002016258	Africa
Africa|hCoV-19/Gambia/NPHL-930/2020|EPI ISL 561331|B.1.5|Gambia|2020	Africa|hCoV-19/South Africa/KRISP-0016/2020|EPI ISL 467432|B.1.106|South Africa|2020-03-28	0.0000682617	Africa
Africa|hCoV-19/Gambia/NPHL-941/2020|EPI ISL 561332|B.1.5.12|Gambia|2020	Africa|hCoV-19/South Africa/KRISP-0016/2020|EPI ISL 467432|B.1.106|South Africa|2020-03-28	0.0002352293	Africa
Africa|hCoV-19/Gambia/NPHL-956/2020|EPI ISL 561334|B.1.5.12|Gambia|2020	Africa|hCoV-19/South Africa/KRISP-0016/2020|EPI ISL 467432|B.1.106|South Africa|2020-03-28	0.0002389170	Africa
Africa|hCoV-19/Ghana/1651 S3/2020|EPI ISL 422387|A.11|Ghana|2020-03-25	Africa|hCoV-19/South Africa/KRISP-0016/2020|EPI ISL 467432|B.1.106|South Africa|2020-03-28	0.0003845225	Africa
Africa|hCoV-19/Ghana/1659 S14/2020|EPI ISL 422405|B.1.220|Ghana|2020-03-25	Africa|hCoV-19/South Africa/KRISP-0016/2020|EPI ISL 467432|B.1.106|South Africa|2020-03-28	0.0001050353	Africa
Africa|hCoV-19/Ghana/2230 S4/2020|EPI ISL 422390|B.40|Ghana|2020-03-25	Africa|hCoV-19/South Africa/KRISP-0016/2020|EPI ISL 467432|B.1.106|South Africa|2020-03-28	0.0003060458	Africa
Africa|hCoV-19/Ghana/2333 S5/2020|EPI ISL 422394|B.1.3|Ghana|2020-03-27	Africa|hCoV-19/South Africa/KRISP-0016/2020|EPI ISL 467432|B.1.106|South Africa|2020-03-28	0.0002055576	Africa
Africa|hCoV-19/Ghana/2573 S27/2020|EPI ISL 515082|A|Ghana|2020-03-29	Africa|hCoV-19/South Africa/KRISP-0016/2020|EPI ISL 467432|B.1.106|South Africa|2020-03-28	0.0005073683	Africa
Africa|hCoV-19/Ghana/2666 S32/2020|EPI ISL 515083|A|Ghana|2020-03-27	Africa|hCoV-19/South Africa/KRISP-0016/2020|EPI ISL 467432|B.1.106|South Africa|2020-03-28	0.0000342678	Africa
Africa|hCoV-19/Ghana/2709 S25/2020|EPI ISL 515084|B.1|Ghana|2020-03-28	Africa|hCoV-19/South Africa/KRISP-0016/2020|EPI ISL 467432|B.1.106|South Africa|2020-03-28	0.0002354714	Africa
Africa|hCoV-19/Ghana/2828 S6/2020|EPI ISL 422397|A.11|Ghana|2020-03-29	Africa|hCoV-19/South Africa/KRISP-0016/2020|EPI ISL 467432|B.1.106|South Africa|2020-03-28	0.0005110723	Africa
Africa|hCoV-19/Ghana/2852 S30/2020|EPI ISL 515085|B.6|Ghana|2020-03-28	Africa|hCoV-19/South Africa/KRISP-0016/2020|EPI ISL 467432|B.1.106|South Africa|2020-03-28	0.0001368017	Africa
Africa|hCoV-19/Ghana/2914 S8/2020|EPI ISL 422399|B.1.1|Ghana|2020-03-30	Africa|hCoV-19/South Africa/KRISP-0016/2020|EPI ISL 467432|B.1.106|South Africa|2020-03-28	0.0001733753	Africa
Africa|hCoV-19/Ghana/34927 S20/2020|EPI ISL 515086|A.11|Ghana|2020-05-23	Africa|hCoV-19/South Africa/KRISP-0016/2020|EPI ISL 467432|B.1.106|South Africa|2020-03-28	0.0004072650	Africa
Africa|hCoV-19/Ghana/34928 S21/2020|EPI ISL 515087|A.11|Ghana|2020-05-23	Africa|hCoV-19/South Africa/KRISP-0016/2020|EPI ISL 467432|B.1.106|South Africa|2020-03-28	0.0005107835	Africa
Africa|hCoV-19/Ghana/34980 S22/2020|EPI ISL 515088|B.1.1|Ghana|2020-05-23	Africa|hCoV-19/South Africa/KRISP-0016/2020|EPI ISL 467432|B.1.106|South Africa|2020-03-28	0.0001732570	Africa
Africa|hCoV-19/Ghana/34983 S40/2020|EPI ISL 515089|B.1.1|Ghana|2020-05-23	Africa|hCoV-19/South Africa/KRISP-0016/2020|EPI ISL 467432|B.1.106|South Africa|2020-03-28	0.0002388868	Africa
Africa|hCoV-19/Ghana/35012 S17/2020|EPI ISL 515090|B.1.1|Ghana|2020-05-23	Africa|hCoV-19/South Africa/KRISP-0016/2020|EPI ISL 467432|B.1.106|South Africa|2020-03-28	0.0002352586	Africa
Africa|hCoV-19/Ghana/35019 S18/2020|EPI ISL 515091|B.1.1|Ghana|2020-05-23	Africa|hCoV-19/South Africa/KRISP-0016/2020|EPI ISL 467432|B.1.106|South Africa|2020-03-28	0.0001375307	Africa
Africa|hCoV-19/Ghana/35183 S24/2020|EPI ISL 515092|A|Ghana|2020-05-24	Africa|hCoV-19/South Africa/KRISP-0016/2020|EPI ISL 467432|B.1.106|South Africa|2020-03-28	0.0000347693	Africa
Africa|hCoV-19/Ghana/35280 S41/2020|EPI ISL 515093|A|Ghana|2020-05-24	Africa|hCoV-19/South Africa/KRISP-0016/2020|EPI ISL 467432|B.1.106|South Africa|2020-03-28	0.0004133624	Africa
Africa|hCoV-19/Ghana/35394 S49/2020|EPI ISL 515094|B.1.1.307|Ghana|2020-05-24	Africa|hCoV-19/South Africa/KRISP-0016/2020|EPI ISL 467432|B.1.106|South Africa|2020-03-28	0.0001722858	Africa
Africa|hCoV-19/Ghana/35466 S19/2020|EPI ISL 515095|B.1.1|Ghana|2020-05-24	Africa|hCoV-19/South Africa/KRISP-0016/2020|EPI ISL 467432|B.1.106|South Africa|2020-03-28	0.0002046910	Africa
Africa|hCoV-19/Ghana/35563 S37/2020|EPI ISL 515096|A.11|Ghana|2020-05-24	Africa|hCoV-19/South Africa/KRISP-0016/2020|EPI ISL 467432|B.1.106|South Africa|2020-03-28	0.0005378082	Africa
Africa|hCoV-19/Ghana/36523 S23/2020|EPI ISL 515097|A|Ghana|2020-05-27	Africa|hCoV-19/South Africa/KRISP-0016/2020|EPI ISL 467432|B.1.106|South Africa|2020-03-28	0.0000684636	Africa
Africa|hCoV-19/Ghana/81216 S36/2020|EPI ISL 515098|A|Ghana|2020-05-20	Africa|hCoV-19/South Africa/KRISP-0016/2020|EPI ISL 467432|B.1.106|South Africa|2020-03-28	0.0005070476	Africa
Africa|hCoV-19/Ghana/81219 S34/2020|EPI ISL 515099|B.1.1|Ghana|2020-05-20	Africa|hCoV-19/South Africa/KRISP-0016/2020|EPI ISL 467432|B.1.106|South Africa|2020-03-28	0.0001365310	Africa
Africa|hCoV-19/Ghana/82879 S48/2020|EPI ISL 515100|B.1|Ghana|2020-05-20	Africa|hCoV-19/South Africa/KRISP-0016/2020|EPI ISL 467432|B.1.106|South Africa|2020-03-28	0.0002367246	Africa
Africa|hCoV-19/Ghana/83637 S29/2020|EPI ISL 515101|B.1.1|Ghana|2020-05-22	Africa|hCoV-19/South Africa/KRISP-0016/2020|EPI ISL 467432|B.1.106|South Africa|2020-03-28	0.0001687706	Africa
Africa|hCoV-19/Ghana/84049 S31/2020|EPI ISL 515102|B.1|Ghana|2020-05-25	Africa|hCoV-19/South Africa/KRISP-0016/2020|EPI ISL 467432|B.1.106|South Africa|2020-03-28	0.0002694690	Africa
Africa|hCoV-19/Ghana/84162 S45/2020|EPI ISL 515103|A|Ghana|2020-04-25	Africa|hCoV-19/South Africa/KRISP-0016/2020|EPI ISL 467432|B.1.106|South Africa|2020-03-28	0.0003789168	Africa
Africa|hCoV-19/Ghana/84182 S43/2020|EPI ISL 515104|B.1.1|Ghana|2020-05-25	Africa|hCoV-19/South Africa/KRISP-0016/2020|EPI ISL 467432|B.1.106|South Africa|2020-03-28	0.0003071411	Africa
Africa|hCoV-19/Ghana/84210 S44/2020|EPI ISL 515105|A|Ghana|2020-05-24	Africa|hCoV-19/South Africa/KRISP-0016/2020|EPI ISL 467432|B.1.106|South Africa|2020-03-28	0.0004414524	Africa
Africa|hCoV-19/Ghana/84218 S47/2020|EPI ISL 515106|A|Ghana|2020-05-25	Africa|hCoV-19/South Africa/KRISP-0016/2020|EPI ISL 467432|B.1.106|South Africa|2020-03-28	0.0005171876	Africa
Africa|hCoV-19/Ghana/84260 S28/2020|EPI ISL 515107|A|Ghana|2020-05-25	Africa|hCoV-19/South Africa/KRISP-0016/2020|EPI ISL 467432|B.1.106|South Africa|2020-03-28	0.0004070261	Africa
Africa|hCoV-19/Ghana/84279 S42/2020|EPI ISL 515108|B.1|Ghana|2020-05-25	Africa|hCoV-19/South Africa/KRISP-0016/2020|EPI ISL 467432|B.1.106|South Africa|2020-03-28	0.0002712412	Africa
Africa|hCoV-19/Ghana/84301 S35/2020|EPI ISL 515109|A.11|Ghana|2020-05-24	Africa|hCoV-19/South Africa/KRISP-0016/2020|EPI ISL 467432|B.1.106|South Africa|2020-03-28	0.0003859700	Africa
Africa|hCoV-19/Ghana/84430 S51/2020|EPI ISL 515110|B.1.1.307|Ghana|2020-05-25	Africa|hCoV-19/South Africa/KRISP-0016/2020|EPI ISL 467432|B.1.106|South Africa|2020-03-28	0.0001691565	Africa
Africa|hCoV-19/Ghana/84438 S50/2020|EPI ISL 515111|A|Ghana|2020-05-24	Africa|hCoV-19/South Africa/KRISP-0016/2020|EPI ISL 467432|B.1.106|South Africa|2020-03-28	0.0004055134	Africa
Africa|hCoV-19/Ghana/84484 S16/2020|EPI ISL 515112|B.1.1|Ghana|2020-05-25	Africa|hCoV-19/South Africa/KRISP-0016/2020|EPI ISL 467432|B.1.106|South Africa|2020-03-28	0.0002412933	Africa
Africa|hCoV-19/Ghana/KATH23/2020|EPI ISL 515181|A.11|Ghana|2020-03-22	Africa|hCoV-19/South Africa/KRISP-0016/2020|EPI ISL 467432|B.1.106|South Africa|2020-03-28	0.0003697306	Africa
Africa|hCoV-19/Ghana/TTH10/2020|EPI ISL 515182|A|Ghana|2020-03-27	Africa|hCoV-19/South Africa/KRISP-0016/2020|EPI ISL 467432|B.1.106|South Africa|2020-03-28	0.0003360781	Africa
Africa|hCoV-19/Ghana/TTH11/2020|EPI ISL 515183|A|Ghana|2020-03-27	Africa|hCoV-19/South Africa/KRISP-0016/2020|EPI ISL 467432|B.1.106|South Africa|2020-03-28	0.0003371770	Africa
Africa|hCoV-19/Ghana/TTH6/2020|EPI ISL 515248|A|Ghana|2020-03-27	Africa|hCoV-19/South Africa/KRISP-0016/2020|EPI ISL 467432|B.1.106|South Africa|2020-03-28	0.0003881800	Africa
Africa|hCoV-19/Kenya/C1092/2020|EPI ISL 457849|B.1.5|Kenya|2020-04-18	Africa|hCoV-19/South Africa/KRISP-0016/2020|EPI ISL 467432|B.1.106|South Africa|2020-03-28	0.0000699540	Africa
Africa|hCoV-19/Kenya/C1102/2020|EPI ISL 568708|B.1.5|Kenya|2020-04-19	Africa|hCoV-19/South Africa/KRISP-0016/2020|EPI ISL 467432|B.1.106|South Africa|2020-03-28	0.0001712983	Africa
Africa|hCoV-19/Kenya/C1162/2020|EPI ISL 457850|B.1.5|Kenya|2020-04-19	Africa|hCoV-19/South Africa/KRISP-0016/2020|EPI ISL 467432|B.1.106|South Africa|2020-03-28	0.0000346069	Africa
Africa|hCoV-19/Kenya/C1216/2020|EPI ISL 457854|B.1.5|Kenya|2020-04-19	Africa|hCoV-19/South Africa/KRISP-0016/2020|EPI ISL 467432|B.1.106|South Africa|2020-03-28	0.0000672016	Africa
Africa|hCoV-19/Kenya/C1292/2020|EPI ISL 457856|B|Kenya|2020-04-20	Africa|hCoV-19/South Africa/KRISP-0016/2020|EPI ISL 467432|B.1.106|South Africa|2020-03-28	0.0000685424	Africa
Africa|hCoV-19/Kenya/C1357/2020|EPI ISL 457858|B.1.5|Kenya|2020-04-20	Africa|hCoV-19/South Africa/KRISP-0016/2020|EPI ISL 467432|B.1.106|South Africa|2020-03-28	0.0000351148	Africa
Africa|hCoV-19/Kenya/C1422/2020|EPI ISL 457861|B.1|Kenya|2020-04-20	Africa|hCoV-19/South Africa/KRISP-0016/2020|EPI ISL 467432|B.1.106|South Africa|2020-03-28	0.0000705530	Africa
Africa|hCoV-19/Kenya/C1499/2020|EPI ISL 457863|B.1.5|Kenya|2020-04-20	Africa|hCoV-19/South Africa/KRISP-0016/2020|EPI ISL 467432|B.1.106|South Africa|2020-03-28	0.0000685363	Africa
Africa|hCoV-19/Kenya/C1646/2020|EPI ISL 457865|B.1.5|Kenya|2020-04-21	Africa|hCoV-19/South Africa/KRISP-0016/2020|EPI ISL 467432|B.1.106|South Africa|2020-03-28	0.0000355213	Africa
Africa|hCoV-19/Kenya/C1739/2020|EPI ISL 457866|B|Kenya|2020-04-22	Africa|hCoV-19/South Africa/KRISP-0016/2020|EPI ISL 467432|B.1.106|South Africa|2020-03-28	0.0000703488	Africa
Africa|hCoV-19/Kenya/C1751/2020|EPI ISL 457867|B.1.5|Kenya|2020-04-22	Africa|hCoV-19/South Africa/KRISP-0016/2020|EPI ISL 467432|B.1.106|South Africa|2020-03-28	0.0000335978	Africa
Africa|hCoV-19/Kenya/C21582/2020|EPI ISL 568872|B.1|Kenya|2020-06-22	Africa|hCoV-19/South Africa/KRISP-0016/2020|EPI ISL 467432|B.1.106|South Africa|2020-03-28	0.0003024703	Africa
Africa|hCoV-19/Kenya/C22/2020|EPI ISL 457845|B.1.5|Kenya|2020-03-17	Africa|hCoV-19/South Africa/KRISP-0016/2020|EPI ISL 467432|B.1.106|South Africa|2020-03-28	0.0000351555	Africa
Africa|hCoV-19/Kenya/C2439/2020|EPI ISL 457877|B.1.5|Kenya|2020-04-24	Africa|hCoV-19/South Africa/KRISP-0016/2020|EPI ISL 467432|B.1.106|South Africa|2020-03-28	0.0001018227	Africa
Africa|hCoV-19/Kenya/C2449/2020|EPI ISL 457878|B.1.5|Kenya|2020-04-24	Africa|hCoV-19/South Africa/KRISP-0016/2020|EPI ISL 467432|B.1.106|South Africa|2020-03-28	0.0001042435	Africa
Africa|hCoV-19/Kenya/C2469/2020|EPI ISL 457879|B.1.5|Kenya|2020-04-24	Africa|hCoV-19/South Africa/KRISP-0016/2020|EPI ISL 467432|B.1.106|South Africa|2020-03-28	0.0000340961	Africa
Africa|hCoV-19/Kenya/C253/2020|EPI ISL 457868|B.1|Kenya|2020-04-03	Africa|hCoV-19/South Africa/KRISP-0016/2020|EPI ISL 467432|B.1.106|South Africa|2020-03-28	0.0000672000	Africa
Africa|hCoV-19/Kenya/C256/2020|EPI ISL 568697|B.1.5|Kenya|2020-04-04	Africa|hCoV-19/South Africa/KRISP-0016/2020|EPI ISL 467432|B.1.106|South Africa|2020-03-28	0.0001047262	Africa
Africa|hCoV-19/Kenya/C2582/2020|EPI ISL 457883|B.1.5|Kenya|2020-04-25	Africa|hCoV-19/South Africa/KRISP-0016/2020|EPI ISL 467432|B.1.106|South Africa|2020-03-28	0.0001037605	Africa
Africa|hCoV-19/Kenya/C2685/2020|EPI ISL 457884|B.1.5|Kenya|2020-04-25	Africa|hCoV-19/South Africa/KRISP-0016/2020|EPI ISL 467432|B.1.106|South Africa|2020-03-28	0.0001009818	Africa
Africa|hCoV-19/Kenya/C2777/2020|EPI ISL 457887|B.1|Kenya|2020-04-26	Africa|hCoV-19/South Africa/KRISP-0016/2020|EPI ISL 467432|B.1.106|South Africa|2020-03-28	0.0000355201	Africa
Africa|hCoV-19/Kenya/C2826/2020|EPI ISL 457891|B.1.5|Kenya|2020-04-27	Africa|hCoV-19/South Africa/KRISP-0016/2020|EPI ISL 467432|B.1.106|South Africa|2020-03-28	0.0000339364	Africa
Africa|hCoV-19/Kenya/C2847/2020|EPI ISL 457892|B.1.5|Kenya|2020-04-27	Africa|hCoV-19/South Africa/KRISP-0016/2020|EPI ISL 467432|B.1.106|South Africa|2020-03-28	0.0000351172	Africa
Africa|hCoV-19/Kenya/C293/2020|EPI ISL 457871|A|Kenya|2020-04-04	Africa|hCoV-19/South Africa/KRISP-0016/2020|EPI ISL 467432|B.1.106|South Africa|2020-03-28	0.0003484413	Africa
Africa|hCoV-19/Kenya/C310/2020|EPI ISL 457874|B.4|Kenya|2020-04-04	Africa|hCoV-19/South Africa/KRISP-0016/2020|EPI ISL 467432|B.1.106|South Africa|2020-03-28	0.0005139714	Africa
Africa|hCoV-19/Kenya/C3129/2020|EPI ISL 457897|B.1.5|Kenya|2020-04-28	Africa|hCoV-19/South Africa/KRISP-0016/2020|EPI ISL 467432|B.1.106|South Africa|2020-03-28	0.0000675549	Africa
Africa|hCoV-19/Kenya/C314/2020|EPI ISL 457875|A|Kenya|2020-04-04	Africa|hCoV-19/South Africa/KRISP-0016/2020|EPI ISL 467432|B.1.106|South Africa|2020-03-28	0.0004033195	Africa
Africa|hCoV-19/Kenya/C316/2020|EPI ISL 457876|B.4|Kenya|2020-04-04	Africa|hCoV-19/South Africa/KRISP-0016/2020|EPI ISL 467432|B.1.106|South Africa|2020-03-28	0.0005187037	Africa
Africa|hCoV-19/Kenya/C3194/2020|EPI ISL 457901|B.1.5|Kenya|2020-04-28	Africa|hCoV-19/South Africa/KRISP-0016/2020|EPI ISL 467432|B.1.106|South Africa|2020-03-28	0.0001037579	Africa
Africa|hCoV-19/Kenya/C3205/2020|EPI ISL 457902|B.1.5|Kenya|2020-04-28	Africa|hCoV-19/South Africa/KRISP-0016/2020|EPI ISL 467432|B.1.106|South Africa|2020-03-28	0.0000342960	Africa
Africa|hCoV-19/Kenya/C3208/2020|EPI ISL 457903|B.1.5|Kenya|2020-04-28	Africa|hCoV-19/South Africa/KRISP-0016/2020|EPI ISL 467432|B.1.106|South Africa|2020-03-28	0.0000350250	Africa
Africa|hCoV-19/Kenya/C3381/2020|EPI ISL 568714|B.1.5|Kenya|2020-04-30	Africa|hCoV-19/South Africa/KRISP-0016/2020|EPI ISL 467432|B.1.106|South Africa|2020-03-28	0.0000678743	Africa
Africa|hCoV-19/Kenya/C3427/2020|EPI ISL 457906|B.1.5|Kenya|2020-04-29	Africa|hCoV-19/South Africa/KRISP-0016/2020|EPI ISL 467432|B.1.106|South Africa|2020-03-28	0.0001017189	Africa
Africa|hCoV-19/Kenya/C3457/2020|EPI ISL 568715|B.1|Kenya|2020-04-30	Africa|hCoV-19/South Africa/KRISP-0016/2020|EPI ISL 467432|B.1.106|South Africa|2020-03-28	0.0001384568	Africa
Africa|hCoV-19/Kenya/C3739/2020|EPI ISL 568717|B.1.5|Kenya|2020-05-04	Africa|hCoV-19/South Africa/KRISP-0016/2020|EPI ISL 467432|B.1.106|South Africa|2020-03-28	0.0000339364	Africa
Africa|hCoV-19/Kenya/C389/2020|EPI ISL 568698|B.1.5|Kenya|2020-04-07	Africa|hCoV-19/South Africa/KRISP-0016/2020|EPI ISL 467432|B.1.106|South Africa|2020-03-28	0.0000342373	Africa
Africa|hCoV-19/Kenya/C3980/2020|EPI ISL 568719|B.1|Kenya|2020-05-05	Africa|hCoV-19/South Africa/KRISP-0016/2020|EPI ISL 467432|B.1.106|South Africa|2020-03-28	0.0000683420	Africa
Africa|hCoV-19/Kenya/C4083/2020|EPI ISL 568721|B.1.5|Kenya|2020-05-05	Africa|hCoV-19/South Africa/KRISP-0016/2020|EPI ISL 467432|B.1.106|South Africa|2020-03-28	0.0001052060	Africa
Africa|hCoV-19/Kenya/C4195/2020|EPI ISL 568723|B.1.5|Kenya|2020-06-05	Africa|hCoV-19/South Africa/KRISP-0016/2020|EPI ISL 467432|B.1.106|South Africa|2020-03-28	0.0000339376	Africa
Africa|hCoV-19/Kenya/C4199/2020|EPI ISL 568724|B.1.5|Kenya|2020-05-06	Africa|hCoV-19/South Africa/KRISP-0016/2020|EPI ISL 467432|B.1.106|South Africa|2020-03-28	0.0001028404	Africa
Africa|hCoV-19/Kenya/C4214/2020|EPI ISL 568725|B.1|Kenya|2020-06-05	Africa|hCoV-19/South Africa/KRISP-0016/2020|EPI ISL 467432|B.1.106|South Africa|2020-03-28	0.0000671971	Africa
Africa|hCoV-19/Kenya/C4419/2020|EPI ISL 568727|B.1|Kenya|2020-05-07	Africa|hCoV-19/South Africa/KRISP-0016/2020|EPI ISL 467432|B.1.106|South Africa|2020-03-28	0.0001345293	Africa
Africa|hCoV-19/Kenya/C4420/2020|EPI ISL 568728|B.1.5|Kenya|2020-05-07	Africa|hCoV-19/South Africa/KRISP-0016/2020|EPI ISL 467432|B.1.106|South Africa|2020-03-28	0.0001037866	Africa
Africa|hCoV-19/Kenya/C4585/2020|EPI ISL 568730|B.1.5|Kenya|2020-05-08	Africa|hCoV-19/South Africa/KRISP-0016/2020|EPI ISL 467432|B.1.106|South Africa|2020-03-28	0.0000678772	Africa
Africa|hCoV-19/Kenya/C460/2020|EPI ISL 457910|B.1.5|Kenya|2020-04-08	Africa|hCoV-19/South Africa/KRISP-0016/2020|EPI ISL 467432|B.1.106|South Africa|2020-03-28	0.0000348020	Africa
Africa|hCoV-19/Kenya/C4691/2020|EPI ISL 568733|B.1.5|Kenya|2020-05-09	Africa|hCoV-19/South Africa/KRISP-0016/2020|EPI ISL 467432|B.1.106|South Africa|2020-03-28	0.0000344022	Africa
Africa|hCoV-19/Kenya/C4710/2020|EPI ISL 568735|B.1.5|Kenya|2020-05-08	Africa|hCoV-19/South Africa/KRISP-0016/2020|EPI ISL 467432|B.1.106|South Africa|2020-03-28	0.0001344100	Africa
Africa|hCoV-19/Kenya/C4717/2020|EPI ISL 568737|B.1.5|Kenya|2020-05-08	Africa|hCoV-19/South Africa/KRISP-0016/2020|EPI ISL 467432|B.1.106|South Africa|2020-03-28	0.0000709408	Africa
Africa|hCoV-19/Kenya/C4872/2020|EPI ISL 568741|B.1.5|Kenya|2020-05-08	Africa|hCoV-19/South Africa/KRISP-0016/2020|EPI ISL 467432|B.1.106|South Africa|2020-03-28	0.0000685142	Africa
Africa|hCoV-19/Kenya/C4895/2020|EPI ISL 568742|B.1.5|Kenya|2020-05-08	Africa|hCoV-19/South Africa/KRISP-0016/2020|EPI ISL 467432|B.1.106|South Africa|2020-03-28	0.0001371517	Africa
Africa|hCoV-19/Kenya/C5008/2020|EPI ISL 568744|B.1|Kenya|2020-05-08	Africa|hCoV-19/South Africa/KRISP-0016/2020|EPI ISL 467432|B.1.106|South Africa|2020-03-28	0.0000699290	Africa
Africa|hCoV-19/Kenya/C5011/2020|EPI ISL 568745|B.1.5|Kenya|2020-05-08	Africa|hCoV-19/South Africa/KRISP-0016/2020|EPI ISL 467432|B.1.106|South Africa|2020-03-28	0.0001028298	Africa
Africa|hCoV-19/Kenya/C5119/2020|EPI ISL 568750|B.1|Kenya|2020-05-09	Africa|hCoV-19/South Africa/KRISP-0016/2020|EPI ISL 467432|B.1.106|South Africa|2020-03-28	0.0000678819	Africa
Africa|hCoV-19/Kenya/C5177/2020|EPI ISL 568752|B.1.5|Kenya|2020-05-09	Africa|hCoV-19/South Africa/KRISP-0016/2020|EPI ISL 467432|B.1.106|South Africa|2020-03-28	0.0000685652	Africa
Africa|hCoV-19/Kenya/C5178/2020|EPI ISL 568753|B.1.5|Kenya|2020-05-09	Africa|hCoV-19/South Africa/KRISP-0016/2020|EPI ISL 467432|B.1.106|South Africa|2020-03-28	0.0000705828	Africa
Africa|hCoV-19/Kenya/C5246/2020|EPI ISL 568754|B.1.5|Kenya|2020-05-09	Africa|hCoV-19/South Africa/KRISP-0016/2020|EPI ISL 467432|B.1.106|South Africa|2020-03-28	0.0000679519	Africa
Africa|hCoV-19/Kenya/C5288/2020|EPI ISL 568755|B.1.5|Kenya|2020-05-10	Africa|hCoV-19/South Africa/KRISP-0016/2020|EPI ISL 467432|B.1.106|South Africa|2020-03-28	0.0001385519	Africa
Africa|hCoV-19/Kenya/C5289/2020|EPI ISL 568756|B.1.5|Kenya|2020-05-10	Africa|hCoV-19/South Africa/KRISP-0016/2020|EPI ISL 467432|B.1.106|South Africa|2020-03-28	0.0000352907	Africa
Africa|hCoV-19/Kenya/C5328/2020|EPI ISL 568760|B.1.5|Kenya|2020-05-10	Africa|hCoV-19/South Africa/KRISP-0016/2020|EPI ISL 467432|B.1.106|South Africa|2020-03-28	0.0000685776	Africa
Africa|hCoV-19/Kenya/C5335/2020|EPI ISL 568762|B.1.5|Kenya|2020-05-10	Africa|hCoV-19/South Africa/KRISP-0016/2020|EPI ISL 467432|B.1.106|South Africa|2020-03-28	0.0000686365	Africa
Africa|hCoV-19/Kenya/C5384/2020|EPI ISL 568764|B.1.5|Kenya|2020-05-10	Africa|hCoV-19/South Africa/KRISP-0016/2020|EPI ISL 467432|B.1.106|South Africa|2020-03-28	0.0001344055	Africa
Africa|hCoV-19/Kenya/C54/2020|EPI ISL 457847|B.1|Kenya|2020-03-24	Africa|hCoV-19/South Africa/KRISP-0016/2020|EPI ISL 467432|B.1.106|South Africa|2020-03-28	0.0001027197	Africa
Africa|hCoV-19/Kenya/C544/2020|EPI ISL 457911|B.1.5|Kenya|2020-04-10	Africa|hCoV-19/South Africa/KRISP-0016/2020|EPI ISL 467432|B.1.106|South Africa|2020-03-28	0.0000348032	Africa
Africa|hCoV-19/Kenya/C5442/2020|EPI ISL 568767|B.1.5|Kenya|2020-05-10	Africa|hCoV-19/South Africa/KRISP-0016/2020|EPI ISL 467432|B.1.106|South Africa|2020-03-28	0.0001018228	Africa
Africa|hCoV-19/Kenya/C569/2020|EPI ISL 568700|B.1|Kenya|2020-04-12	Africa|hCoV-19/South Africa/KRISP-0016/2020|EPI ISL 467432|B.1.106|South Africa|2020-03-28	0.0000698924	Africa
Africa|hCoV-19/Kenya/C5695/2020|EPI ISL 568770|B.1.5|Kenya|2020-05-11	Africa|hCoV-19/South Africa/KRISP-0016/2020|EPI ISL 467432|B.1.106|South Africa|2020-03-28	0.0001357692	Africa
Africa|hCoV-19/Kenya/C5701/2020|EPI ISL 568772|B.1|Kenya|2020-05-11	Africa|hCoV-19/South Africa/KRISP-0016/2020|EPI ISL 467432|B.1.106|South Africa|2020-03-28	0.0000678789	Africa
Africa|hCoV-19/Kenya/C571/2020|EPI ISL 568702|A|Kenya|2020-04-12	Africa|hCoV-19/South Africa/KRISP-0016/2020|EPI ISL 467432|B.1.106|South Africa|2020-03-28	0.0003696934	Africa
Africa|hCoV-19/Kenya/C5767/2020|EPI ISL 568773|B.1.5|Kenya|2020-05-11	Africa|hCoV-19/South Africa/KRISP-0016/2020|EPI ISL 467432|B.1.106|South Africa|2020-03-28	0.0001747420	Africa
Africa|hCoV-19/Kenya/C5811/2020|EPI ISL 568775|B.1.5|Kenya|2020-05-11	Africa|hCoV-19/South Africa/KRISP-0016/2020|EPI ISL 467432|B.1.106|South Africa|2020-03-28	0.0000678788	Africa
Africa|hCoV-19/Kenya/C5813/2020|EPI ISL 568776|B.1|Kenya|2020-05-11	Africa|hCoV-19/South Africa/KRISP-0016/2020|EPI ISL 467432|B.1.106|South Africa|2020-03-28	0.0000685652	Africa
Africa|hCoV-19/Kenya/C5835/2020|EPI ISL 568777|B.1.5|Kenya|2020-05-12	Africa|hCoV-19/South Africa/KRISP-0016/2020|EPI ISL 467432|B.1.106|South Africa|2020-03-28	0.0001027806	Africa
Africa|hCoV-19/Kenya/C587/2020|EPI ISL 457912|B.1.5|Kenya|2020-04-11	Africa|hCoV-19/South Africa/KRISP-0016/2020|EPI ISL 467432|B.1.106|South Africa|2020-03-28	0.0000695819	Africa
Africa|hCoV-19/Kenya/C589/2020|EPI ISL 457913|B.1.5|Kenya|2020-04-11	Africa|hCoV-19/South Africa/KRISP-0016/2020|EPI ISL 467432|B.1.106|South Africa|2020-03-28	0.0000342385	Africa
Africa|hCoV-19/Kenya/C5902/2020|EPI ISL 568779|B.1.5|Kenya|2020-05-12	Africa|hCoV-19/South Africa/KRISP-0016/2020|EPI ISL 467432|B.1.106|South Africa|2020-03-28	0.0000692489	Africa
Africa|hCoV-19/Kenya/C5911/2020|EPI ISL 568780|B.1.5|Kenya|2020-05-12	Africa|hCoV-19/South Africa/KRISP-0016/2020|EPI ISL 467432|B.1.106|South Africa|2020-03-28	0.0000692313	Africa
Africa|hCoV-19/Kenya/C5914/2020|EPI ISL 568782|B.1.5|Kenya|2020-05-12	Africa|hCoV-19/South Africa/KRISP-0016/2020|EPI ISL 467432|B.1.106|South Africa|2020-03-28	0.0001019196	Africa
Africa|hCoV-19/Kenya/C6186/2020|EPI ISL 568787|B.1.5|Kenya|2020-05-13	Africa|hCoV-19/South Africa/KRISP-0016/2020|EPI ISL 467432|B.1.106|South Africa|2020-03-28	0.0001371582	Africa
Africa|hCoV-19/Kenya/C6255/2020|EPI ISL 568790|B.1.1.33|Kenya|2020-05-13	Africa|hCoV-19/South Africa/KRISP-0016/2020|EPI ISL 467432|B.1.106|South Africa|2020-03-28	0.0003397298	Africa
Africa|hCoV-19/Kenya/C6298/2020|EPI ISL 568792|B.1|Kenya|2020-05-13	Africa|hCoV-19/South Africa/KRISP-0016/2020|EPI ISL 467432|B.1.106|South Africa|2020-03-28	0.0000698794	Africa
Africa|hCoV-19/Kenya/C6369/2020|EPI ISL 568794|B.1|Kenya|2020-05-14	Africa|hCoV-19/South Africa/KRISP-0016/2020|EPI ISL 467432|B.1.106|South Africa|2020-03-28	0.0001395759	Africa
Africa|hCoV-19/Kenya/C6380/2020|EPI ISL 568798|B.1.5|Kenya|2020-05-15	Africa|hCoV-19/South Africa/KRISP-0016/2020|EPI ISL 467432|B.1.106|South Africa|2020-03-28	0.0000349699	Africa
Africa|hCoV-19/Kenya/C6384/2020|EPI ISL 568799|B.1|Kenya|2020-05-14	Africa|hCoV-19/South Africa/KRISP-0016/2020|EPI ISL 467432|B.1.106|South Africa|2020-03-28	0.0000685400	Africa
Africa|hCoV-19/Kenya/C639/2020|EPI ISL 568703|B|Kenya|2020-04-14	Africa|hCoV-19/South Africa/KRISP-0016/2020|EPI ISL 467432|B.1.106|South Africa|2020-03-28	0.0002793440	Africa
Africa|hCoV-19/Kenya/C6518/2020|EPI ISL 568803|B.1.5|Kenya|2020-05-14	Africa|hCoV-19/South Africa/KRISP-0016/2020|EPI ISL 467432|B.1.106|South Africa|2020-03-28	0.0001405468	Africa
Africa|hCoV-19/Kenya/C6524/2020|EPI ISL 568805|A|Kenya|2020-05-14	Africa|hCoV-19/South Africa/KRISP-0016/2020|EPI ISL 467432|B.1.106|South Africa|2020-03-28	0.0004139652	Africa
Africa|hCoV-19/Kenya/C656/2020|EPI ISL 457915|B.1.5|Kenya|2020-04-13	Africa|hCoV-19/South Africa/KRISP-0016/2020|EPI ISL 467432|B.1.106|South Africa|2020-03-28	0.0001008068	Africa
Africa|hCoV-19/Kenya/C6564/2020|EPI ISL 568806|B.1.5|Kenya|2020-05-14	Africa|hCoV-19/South Africa/KRISP-0016/2020|EPI ISL 467432|B.1.106|South Africa|2020-03-28	0.0001411084	Africa
Africa|hCoV-19/Kenya/C6878/2020|EPI ISL 568813|B.1.1|Kenya|2020-05-15	Africa|hCoV-19/South Africa/KRISP-0016/2020|EPI ISL 467432|B.1.106|South Africa|2020-03-28	0.0001425534	Africa
Africa|hCoV-19/Kenya/C6914/2020|EPI ISL 568817|B.1|Kenya|2020-05-15	Africa|hCoV-19/South Africa/KRISP-0016/2020|EPI ISL 467432|B.1.106|South Africa|2020-03-28	0.0001746137	Africa
Africa|hCoV-19/Kenya/C7081/2020|EPI ISL 568824|B.1.5|Kenya|2020-05-16	Africa|hCoV-19/South Africa/KRISP-0016/2020|EPI ISL 467432|B.1.106|South Africa|2020-03-28	0.0000712168	Africa
Africa|hCoV-19/Kenya/C713/2020|EPI ISL 457920|B.1.5|Kenya|2020-04-14	Africa|hCoV-19/South Africa/KRISP-0016/2020|EPI ISL 467432|B.1.106|South Africa|2020-03-28	0.0000672000	Africa
Africa|hCoV-19/Kenya/C7579/2020|EPI ISL 568842|A|Kenya|2020-05-16	Africa|hCoV-19/South Africa/KRISP-0016/2020|EPI ISL 467432|B.1.106|South Africa|2020-03-28	0.0004150735	Africa
Africa|hCoV-19/Kenya/C7605/2020|EPI ISL 568847|A|Kenya|2020-05-16	Africa|hCoV-19/South Africa/KRISP-0016/2020|EPI ISL 467432|B.1.106|South Africa|2020-03-28	0.0004072333	Africa
Africa|hCoV-19/Kenya/C787/2020|EPI ISL 457921|B.1.5|Kenya|2020-04-15	Africa|hCoV-19/South Africa/KRISP-0016/2020|EPI ISL 467432|B.1.106|South Africa|2020-03-28	0.0000335979	Africa
Africa|hCoV-19/Kenya/C7949/2020|EPI ISL 568852|B.1|Kenya|2020-05-18	Africa|hCoV-19/South Africa/KRISP-0016/2020|EPI ISL 467432|B.1.106|South Africa|2020-03-28	0.0001749534	Africa
Africa|hCoV-19/Kenya/C815/2020|EPI ISL 568706|B.1|Kenya|2020-04-16	Africa|hCoV-19/South Africa/KRISP-0016/2020|EPI ISL 467432|B.1.106|South Africa|2020-03-28	0.0001047684	Africa
Africa|hCoV-19/Kenya/C8240/2020|EPI ISL 568855|B.1.5|Kenya|2020-05-19	Africa|hCoV-19/South Africa/KRISP-0016/2020|EPI ISL 467432|B.1.106|South Africa|2020-03-28	0.0001054015	Africa
Africa|hCoV-19/Kenya/C926/2020|EPI ISL 457928|B.1.5|Kenya|2020-04-17	Africa|hCoV-19/South Africa/KRISP-0016/2020|EPI ISL 467432|B.1.106|South Africa|2020-03-28	0.0000675951	Africa
Africa|hCoV-19/Kenya/D5/2020|EPI ISL 457999|B.1|Kenya|2020-05-22	Africa|hCoV-19/South Africa/KRISP-0016/2020|EPI ISL 467432|B.1.106|South Africa|2020-03-28	0.0003097558	Africa
Africa|hCoV-19/Kenya/D6/2020|EPI ISL 458000|B.40|Kenya|2020-03-17	Africa|hCoV-19/South Africa/KRISP-0016/2020|EPI ISL 467432|B.1.106|South Africa|2020-03-28	0.0004386760	Africa
Africa|hCoV-19/Kenya/NIC 059/2020|EPI ISL 457827|B.40|Kenya|2020-03	Africa|hCoV-19/South Africa/KRISP-0016/2020|EPI ISL 467432|B.1.106|South Africa|2020-03-28	0.0003734024	Africa
Africa|hCoV-19/Kenya/NIC 084/2020|EPI ISL 457828|B|Kenya|2020-03	Africa|hCoV-19/South Africa/KRISP-0016/2020|EPI ISL 467432|B.1.106|South Africa|2020-03-28	0.0003360849	Africa
Africa|hCoV-19/Kenya/NIC 087/2020|EPI ISL 457829|B.1.1.20|Kenya|2020-03	Africa|hCoV-19/South Africa/KRISP-0016/2020|EPI ISL 467432|B.1.106|South Africa|2020-03-28	0.0001693036	Africa
Africa|hCoV-19/Kenya/NIC 089/2020|EPI ISL 457830|B.1.1.20|Kenya|2020-03	Africa|hCoV-19/South Africa/KRISP-0016/2020|EPI ISL 467432|B.1.106|South Africa|2020-03-28	0.0001761435	Africa
Africa|hCoV-19/Kenya/NIC 168/2020|EPI ISL 457832|B.1.255|Kenya|2020-03	Africa|hCoV-19/South Africa/KRISP-0016/2020|EPI ISL 467432|B.1.106|South Africa|2020-03-28	0.0001037902	Africa
Africa|hCoV-19/Kenya/NIC 187/2020|EPI ISL 457833|B.1.5|Kenya|2020-03-20	Africa|hCoV-19/South Africa/KRISP-0016/2020|EPI ISL 467432|B.1.106|South Africa|2020-03-28	0.0001008001	Africa
Africa|hCoV-19/Kenya/NIC 196/2020|EPI ISL 457834|B.1.1|Kenya|2020-03-21	Africa|hCoV-19/South Africa/KRISP-0016/2020|EPI ISL 467432|B.1.106|South Africa|2020-03-28	0.0001404961	Africa
Africa|hCoV-19/Kenya/NIC 248/2020|EPI ISL 457836|B.40|Kenya|2020-03-23	Africa|hCoV-19/South Africa/KRISP-0016/2020|EPI ISL 467432|B.1.106|South Africa|2020-03-28	0.0003082499	Africa
Africa|hCoV-19/Kenya/NIC 266/2020|EPI ISL 457838|B.6|Kenya|2020-03-24	Africa|hCoV-19/South Africa/KRISP-0016/2020|EPI ISL 467432|B.1.106|South Africa|2020-03-28	0.0004102467	Africa
Africa|hCoV-19/Kenya/NIC 492/2020|EPI ISL 457840|B.1.5|Kenya|2020-03	Africa|hCoV-19/South Africa/KRISP-0016/2020|EPI ISL 467432|B.1.106|South Africa|2020-03-28	0.0000348639	Africa
Africa|hCoV-19/Kenya/NIC 512/2020|EPI ISL 457841|B.1.5|Kenya|2020-03	Africa|hCoV-19/South Africa/KRISP-0016/2020|EPI ISL 467432|B.1.106|South Africa|2020-03-28	0.0000348384	Africa
Africa|hCoV-19/Kenya/NIC 569/2020|EPI ISL 457843|B.1.1|Kenya|2020-03-29	Africa|hCoV-19/South Africa/KRISP-0016/2020|EPI ISL 467432|B.1.106|South Africa|2020-03-28	0.0001680238	Africa
Africa|hCoV-19/Kenya/NIC 593/2020|EPI ISL 457844|B.1.1.316|Kenya|2020-03-29	Africa|hCoV-19/South Africa/KRISP-0016/2020|EPI ISL 467432|B.1.106|South Africa|2020-03-28	0.0001729334	Africa
Africa|hCoV-19/Kenya/S052/2020|EPI ISL 457932|B.4|Kenya|2020-03-14	Africa|hCoV-19/South Africa/KRISP-0016/2020|EPI ISL 467432|B.1.106|South Africa|2020-03-28	0.0005173981	Africa
Africa|hCoV-19/Kenya/S109/2020|EPI ISL 457933|B.4|Kenya|2020-03-23	Africa|hCoV-19/South Africa/KRISP-0016/2020|EPI ISL 467432|B.1.106|South Africa|2020-03-28	0.0004868300	Africa
Africa|hCoV-19/Kenya/S299/2020|EPI ISL 457934|B.1.1.1|Kenya|2020-03-29	Africa|hCoV-19/South Africa/KRISP-0016/2020|EPI ISL 467432|B.1.106|South Africa|2020-03-28	0.0003081802	Africa
Africa|hCoV-19/Madagascar/IP-01650/2020|EPI ISL 508862|B.1|Madagascar|2020-03-20	Africa|hCoV-19/South Africa/KRISP-0016/2020|EPI ISL 467432|B.1.106|South Africa|2020-03-28	0.0001344055	Africa
Africa|hCoV-19/Madagascar/IP-01861/2020|EPI ISL 508863|B.1|Madagascar|2020-03-22	Africa|hCoV-19/South Africa/KRISP-0016/2020|EPI ISL 467432|B.1.106|South Africa|2020-03-28	0.0001344055	Africa
Africa|hCoV-19/Mali/M002593/2020|EPI ISL 487446|A|Mali|2020-04-06	Africa|hCoV-19/South Africa/KRISP-0016/2020|EPI ISL 467432|B.1.106|South Africa|2020-03-28	0.0004033101	Africa
Africa|hCoV-19/Mali/M002615/2020|EPI ISL 487447|A|Mali|2020-04-06	Africa|hCoV-19/South Africa/KRISP-0016/2020|EPI ISL 467432|B.1.106|South Africa|2020-03-28	0.0003697307	Africa
Africa|hCoV-19/Mali/M002616/2020|EPI ISL 487448|A|Mali|2020-04-06	Africa|hCoV-19/South Africa/KRISP-0016/2020|EPI ISL 467432|B.1.106|South Africa|2020-03-28	0.0003367311	Africa
Africa|hCoV-19/Mali/M002618/2020|EPI ISL 487449|A|Mali|2020-04-06	Africa|hCoV-19/South Africa/KRISP-0016/2020|EPI ISL 467432|B.1.106|South Africa|2020-03-28	0.0004033115	Africa
Africa|hCoV-19/Mali/M002644/2020|EPI ISL 487450|A|Mali|2020-04-08	Africa|hCoV-19/South Africa/KRISP-0016/2020|EPI ISL 467432|B.1.106|South Africa|2020-03-28	0.0004369590	Africa
Africa|hCoV-19/Mali/M002659/2020|EPI ISL 487451|A|Mali|2020-04-09	Africa|hCoV-19/South Africa/KRISP-0016/2020|EPI ISL 467432|B.1.106|South Africa|2020-03-28	0.0003696934	Africa
Africa|hCoV-19/Mali/M002663/2020|EPI ISL 487452|A|Mali|2020-04-09	Africa|hCoV-19/South Africa/KRISP-0016/2020|EPI ISL 467432|B.1.106|South Africa|2020-03-28	0.0004705474	Africa
Africa|hCoV-19/Mali/M002667/2020|EPI ISL 487453|B.1|Mali|2020-04-10	Africa|hCoV-19/South Africa/KRISP-0016/2020|EPI ISL 467432|B.1.106|South Africa|2020-03-28	0.0001344055	Africa
Africa|hCoV-19/Mali/M002672/2020|EPI ISL 487454|B|Mali|2020-04-10	Africa|hCoV-19/South Africa/KRISP-0016/2020|EPI ISL 467432|B.1.106|South Africa|2020-03-28	0.0003025425	Africa
Africa|hCoV-19/Mali/M002673/2020|EPI ISL 487455|B.1|Mali|2020-04-10	Africa|hCoV-19/South Africa/KRISP-0016/2020|EPI ISL 467432|B.1.106|South Africa|2020-03-28	0.0001344028	Africa
Africa|hCoV-19/Mali/M002675/2020|EPI ISL 487456|A|Mali|2020-04-10	Africa|hCoV-19/South Africa/KRISP-0016/2020|EPI ISL 467432|B.1.106|South Africa|2020-03-28	0.0003696934	Africa
Africa|hCoV-19/Mali/M002698/2020|EPI ISL 487457|A|Mali|2020-04-12	Africa|hCoV-19/South Africa/KRISP-0016/2020|EPI ISL 467432|B.1.106|South Africa|2020-03-28	0.0003364659	Africa
Africa|hCoV-19/Mali/M002700/2020|EPI ISL 487458|B.1|Mali|2020-04-12	Africa|hCoV-19/South Africa/KRISP-0016/2020|EPI ISL 467432|B.1.106|South Africa|2020-03-28	0.0002699090	Africa
Africa|hCoV-19/Mali/M002703/2020|EPI ISL 487459|B.1|Mali|2020-04-12	Africa|hCoV-19/South Africa/KRISP-0016/2020|EPI ISL 467432|B.1.106|South Africa|2020-03-28	0.0002016123	Africa
Africa|hCoV-19/Mali/M002704/2020|EPI ISL 487460|A|Mali|2020-04-12	Africa|hCoV-19/South Africa/KRISP-0016/2020|EPI ISL 467432|B.1.106|South Africa|2020-03-28	0.0003024510	Africa
Africa|hCoV-19/Mali/M002707/2020|EPI ISL 487461|A|Mali|2020-04-12	Africa|hCoV-19/South Africa/KRISP-0016/2020|EPI ISL 467432|B.1.106|South Africa|2020-03-28	0.0004705679	Africa
Africa|hCoV-19/Mali/M002758/2020|EPI ISL 487462|B.1|Mali|2020-04-13	Africa|hCoV-19/South Africa/KRISP-0016/2020|EPI ISL 467432|B.1.106|South Africa|2020-03-28	0.0002352451	Africa
Africa|hCoV-19/Mali/M002823/2020|EPI ISL 487463|A|Mali|2020-04-14	Africa|hCoV-19/South Africa/KRISP-0016/2020|EPI ISL 467432|B.1.106|South Africa|2020-03-28	0.0004033006	Africa
Africa|hCoV-19/Mali/M002824/2020|EPI ISL 487464|B.1.3|Mali|2020-04-14	Africa|hCoV-19/South Africa/KRISP-0016/2020|EPI ISL 467432|B.1.106|South Africa|2020-03-28	0.0002352340	Africa
Africa|hCoV-19/Mali/M002826/2020|EPI ISL 487465|A|Mali|2020-04-14	Africa|hCoV-19/South Africa/KRISP-0016/2020|EPI ISL 467432|B.1.106|South Africa|2020-03-28	0.0003360781	Africa
Africa|hCoV-19/Mali/M002830/2020|EPI ISL 487466|B.1.275|Mali|2020-04-14	Africa|hCoV-19/South Africa/KRISP-0016/2020|EPI ISL 467432|B.1.106|South Africa|2020-03-28	0.0002016339	Africa
Africa|hCoV-19/Morocco/15N/2020|EPI ISL 458150|B.1.1|Morocco|2020-05-15	Africa|hCoV-19/South Africa/KRISP-0016/2020|EPI ISL 467432|B.1.106|South Africa|2020-03-28	0.0004375145	Africa
Africa|hCoV-19/Morocco/6887/2020|EPI ISL 459965|B.1.1|Morocco|2020-03-03	Africa|hCoV-19/South Africa/KRISP-0016/2020|EPI ISL 467432|B.1.106|South Africa|2020-03-28	0.0001344118	Africa
Africa|hCoV-19/Morocco/6888/2020|EPI ISL 459966|B.1.1|Morocco|2020-03-15	Africa|hCoV-19/South Africa/KRISP-0016/2020|EPI ISL 467432|B.1.106|South Africa|2020-03-28	0.0002352404	Africa
Africa|hCoV-19/Morocco/6889/2020|EPI ISL 459967|B.1.5|Morocco|2020-03-15	Africa|hCoV-19/South Africa/KRISP-0016/2020|EPI ISL 467432|B.1.106|South Africa|2020-03-28	0.0000339077	Africa
Africa|hCoV-19/Morocco/6890/2020|EPI ISL 459968|B.1.5|Morocco|2020-03-17	Africa|hCoV-19/South Africa/KRISP-0016/2020|EPI ISL 467432|B.1.106|South Africa|2020-03-28	0.0001014348	Africa
Africa|hCoV-19/Morocco/6891/2020|EPI ISL 459969|B.1.255|Morocco|2020-03-20	Africa|hCoV-19/South Africa/KRISP-0016/2020|EPI ISL 467432|B.1.106|South Africa|2020-03-28	0.0001018801	Africa
Africa|hCoV-19/Morocco/6892/2020|EPI ISL 459970|B.1.5|Morocco|2020-03-17	Africa|hCoV-19/South Africa/KRISP-0016/2020|EPI ISL 467432|B.1.106|South Africa|2020-03-28	0.0001019379	Africa
Africa|hCoV-19/Morocco/6893/2020|EPI ISL 459971|B.1.153|Morocco|2020-03-18	Africa|hCoV-19/South Africa/KRISP-0016/2020|EPI ISL 467432|B.1.106|South Africa|2020-03-28	0.0002725957	Africa
Africa|hCoV-19/Morocco/6894/2020|EPI ISL 459972|B.1|Morocco|2020-03-20	Africa|hCoV-19/South Africa/KRISP-0016/2020|EPI ISL 467432|B.1.106|South Africa|2020-03-28	0.0002352340	Africa
Africa|hCoV-19/Morocco/6895/2020|EPI ISL 459973|B.1.1|Morocco|2020-03-20	Africa|hCoV-19/South Africa/KRISP-0016/2020|EPI ISL 467432|B.1.106|South Africa|2020-03-28	0.0001680181	Africa
Africa|hCoV-19/Morocco/6897/2020|EPI ISL 459975|B.1.5|Morocco|2020-03-21	Africa|hCoV-19/South Africa/KRISP-0016/2020|EPI ISL 467432|B.1.106|South Africa|2020-03-28	0.0001008034	Africa
Africa|hCoV-19/Morocco/6898/2020|EPI ISL 459976|B.1|Morocco|2020-03-16	Africa|hCoV-19/South Africa/KRISP-0016/2020|EPI ISL 467432|B.1.106|South Africa|2020-03-28	0.0001680248	Africa
Africa|hCoV-19/Morocco/6899/2020|EPI ISL 459977|B.1.1|Morocco|2020-04-21	Africa|hCoV-19/South Africa/KRISP-0016/2020|EPI ISL 467432|B.1.106|South Africa|2020-03-28	0.0001680254	Africa
Africa|hCoV-19/Morocco/6900/2020|EPI ISL 459978|B.1.1.247|Morocco|2020-04-20	Africa|hCoV-19/South Africa/KRISP-0016/2020|EPI ISL 467432|B.1.106|South Africa|2020-03-28	0.0002688687	Africa
Africa|hCoV-19/Morocco/6901/2020|EPI ISL 459979|B.1|Morocco|2020-04-19	Africa|hCoV-19/South Africa/KRISP-0016/2020|EPI ISL 467432|B.1.106|South Africa|2020-03-28	0.0001680102	Africa
Africa|hCoV-19/Morocco/6902/2020|EPI ISL 459980|B.1.1|Morocco|2020-04-19	Africa|hCoV-19/South Africa/KRISP-0016/2020|EPI ISL 467432|B.1.106|South Africa|2020-03-28	0.0003024834	Africa
Africa|hCoV-19/Morocco/6903/2020|EPI ISL 459981|B.1|Morocco|2020-04-19	Africa|hCoV-19/South Africa/KRISP-0016/2020|EPI ISL 467432|B.1.106|South Africa|2020-03-28	0.0003024691	Africa
Africa|hCoV-19/Morocco/6904/2020|EPI ISL 459982|B.1|Morocco|2020-04-18	Africa|hCoV-19/South Africa/KRISP-0016/2020|EPI ISL 467432|B.1.106|South Africa|2020-03-28	0.0002688570	Africa
Africa|hCoV-19/Morocco/6905/2020|EPI ISL 459983|B.1.1|Morocco|2020-04-21	Africa|hCoV-19/South Africa/KRISP-0016/2020|EPI ISL 467432|B.1.106|South Africa|2020-03-28	0.0002352554	Africa
Africa|hCoV-19/Morocco/6906/2020|EPI ISL 459984|B.1.1|Morocco|2020-04-06	Africa|hCoV-19/South Africa/KRISP-0016/2020|EPI ISL 467432|B.1.106|South Africa|2020-03-28	0.0001344118	Africa
Africa|hCoV-19/Morocco/AZ183/2020|EPI ISL 476026|B.1.1|Morocco|2020-05-11	Africa|hCoV-19/South Africa/KRISP-0016/2020|EPI ISL 467432|B.1.106|South Africa|2020-03-28	0.0003361141	Africa
Africa|hCoV-19/Morocco/CA24/2020|EPI ISL 476025|B.1.1|Morocco|2020-05-02	Africa|hCoV-19/South Africa/KRISP-0016/2020|EPI ISL 467432|B.1.106|South Africa|2020-03-28	0.0004706452	Africa
Africa|hCoV-19/Morocco/HMIMV-Rabat102-03/2020|EPI ISL 471456|B.1|Morocco|2020-03-31	Africa|hCoV-19/South Africa/KRISP-0016/2020|EPI ISL 467432|B.1.106|South Africa|2020-03-28	0.0002688560	Africa
Africa|hCoV-19/Morocco/HMIMV-Rabat1025-04/2020|EPI ISL 471457|B.1|Morocco|2020-04-13	Africa|hCoV-19/South Africa/KRISP-0016/2020|EPI ISL 467432|B.1.106|South Africa|2020-03-28	0.0002016299	Africa
Africa|hCoV-19/Morocco/HMIMV-Rabat1429-04/2020|EPI ISL 471458|B.1|Morocco|2020-04-19	Africa|hCoV-19/South Africa/KRISP-0016/2020|EPI ISL 467432|B.1.106|South Africa|2020-03-28	0.0003024834	Africa
Africa|hCoV-19/Morocco/HMIMV-Rabat1435-04/2020|EPI ISL 471459|B.1|Morocco|2020-04-19	Africa|hCoV-19/South Africa/KRISP-0016/2020|EPI ISL 467432|B.1.106|South Africa|2020-03-28	0.0001680142	Africa
Africa|hCoV-19/Morocco/HMIMV-Rabat1462-04/2020|EPI ISL 471460|B.1|Morocco|2020-04-19	Africa|hCoV-19/South Africa/KRISP-0016/2020|EPI ISL 467432|B.1.106|South Africa|2020-03-28	0.0002688570	Africa
Africa|hCoV-19/Morocco/OUA677-19/2020|EPI ISL 451400|B.1.5|Morocco|2020-04-23	Africa|hCoV-19/South Africa/KRISP-0016/2020|EPI ISL 467432|B.1.106|South Africa|2020-03-28	0.0001680215	Africa
Africa|hCoV-19/Morocco/RA85/2020|EPI ISL 467299|B.1|Morocco|2020-05-21	Africa|hCoV-19/South Africa/KRISP-0016/2020|EPI ISL 467432|B.1.106|South Africa|2020-03-28	0.0006388488	Africa
Africa|hCoV-19/Morocco/RMPS-01/2020|EPI ISL 469017|B.1|Morocco|2020-04-13	Africa|hCoV-19/South Africa/KRISP-0016/2020|EPI ISL 467432|B.1.106|South Africa|2020-03-28	0.0001344055	Africa
Africa|hCoV-19/Morocco/RMPS-02/2020|EPI ISL 469049|B.1|Morocco|2020-03-30	Africa|hCoV-19/South Africa/KRISP-0016/2020|EPI ISL 467432|B.1.106|South Africa|2020-03-28	0.0001344113	Africa
Africa|hCoV-19/Morocco/RMPS-03/2020|EPI ISL 469051|B.1|Morocco|2020-04-03	Africa|hCoV-19/South Africa/KRISP-0016/2020|EPI ISL 467432|B.1.106|South Africa|2020-03-28	0.0002352340	Africa
Africa|hCoV-19/Morocco/RMPS-04/2020|EPI ISL 469052|B.1|Morocco|2020-03-30	Africa|hCoV-19/South Africa/KRISP-0016/2020|EPI ISL 467432|B.1.106|South Africa|2020-03-28	0.0001344055	Africa
Africa|hCoV-19/Morocco/RMPS-05/2020|EPI ISL 469053|B.1|Morocco|2020-03-30	Africa|hCoV-19/South Africa/KRISP-0016/2020|EPI ISL 467432|B.1.106|South Africa|2020-03-28	0.0001008021	Africa
Africa|hCoV-19/Morocco/RMPS-06/2020|EPI ISL 469054|B.1|Morocco|2020-04-01	Africa|hCoV-19/South Africa/KRISP-0016/2020|EPI ISL 467432|B.1.106|South Africa|2020-03-28	0.0001344055	Africa
Africa|hCoV-19/Morocco/RMPS-12/2020|EPI ISL 482737|B.1.1|Morocco|2020-05-08	Africa|hCoV-19/South Africa/KRISP-0016/2020|EPI ISL 467432|B.1.106|South Africa|2020-03-28	0.0003420651	Africa
Africa|hCoV-19/Morocco/RMPS-13/2020|EPI ISL 482738|B.1|Morocco|2020-04-10	Africa|hCoV-19/South Africa/KRISP-0016/2020|EPI ISL 467432|B.1.106|South Africa|2020-03-28	0.0001367765	Africa
Africa|hCoV-19/Morocco/RMPS-14/2020|EPI ISL 482739|B.1|Morocco|2020-04-22	Africa|hCoV-19/South Africa/KRISP-0016/2020|EPI ISL 467432|B.1.106|South Africa|2020-03-28	0.0001394949	Africa
Africa|hCoV-19/Morocco/refstage1/2020|EPI ISL 476559|B.1.5|Morocco|2020-02-27	Africa|hCoV-19/South Africa/KRISP-0016/2020|EPI ISL 467432|B.1.106|South Africa|2020-03-28	0.0000335979	Africa
Africa|hCoV-19/Nigeria/AB03-CV135/2020|EPI ISL 527872|B.1.5|Nigeria|2020-05-12	Africa|hCoV-19/South Africa/KRISP-0016/2020|EPI ISL 467432|B.1.106|South Africa|2020-03-28	0.0001698185	Africa
Africa|hCoV-19/Nigeria/ED01-CV155/2020|EPI ISL 527873|B.40|Nigeria|2020-02-21	Africa|hCoV-19/South Africa/KRISP-0016/2020|EPI ISL 467432|B.1.106|South Africa|2020-03-28	0.0004369553	Africa
Africa|hCoV-19/Nigeria/ED02-CV156/2020|EPI ISL 527874|B.40|Nigeria|2020-03-23	Africa|hCoV-19/South Africa/KRISP-0016/2020|EPI ISL 467432|B.1.106|South Africa|2020-03-28	0.0003360849	Africa
Africa|hCoV-19/Nigeria/ED03-CV157/2020|EPI ISL 527875|B.40|Nigeria|2020-03-26	Africa|hCoV-19/South Africa/KRISP-0016/2020|EPI ISL 467432|B.1.106|South Africa|2020-03-28	0.0004855600	Africa
Africa|hCoV-19/Nigeria/ED04-CV158/2020|EPI ISL 527876|A|Nigeria|2020-03-25	Africa|hCoV-19/South Africa/KRISP-0016/2020|EPI ISL 467432|B.1.106|South Africa|2020-03-28	0.0003697006	Africa
Africa|hCoV-19/Nigeria/ED06-CV159/2020|EPI ISL 527877|A|Nigeria|2020-03-25	Africa|hCoV-19/South Africa/KRISP-0016/2020|EPI ISL 467432|B.1.106|South Africa|2020-03-28	0.0003818780	Africa
Africa|hCoV-19/Nigeria/ED07-CV160/2020|EPI ISL 527878|B.40|Nigeria|2020-03-31	Africa|hCoV-19/South Africa/KRISP-0016/2020|EPI ISL 467432|B.1.106|South Africa|2020-03-28	0.0004706271	Africa
Africa|hCoV-19/Nigeria/ED1010-CV215/2020|EPI ISL 527879|B.1.1.229|Nigeria|2020-05-04	Africa|hCoV-19/South Africa/KRISP-0016/2020|EPI ISL 467432|B.1.106|South Africa|2020-03-28	0.0002016306	Africa
Africa|hCoV-19/Nigeria/ED18-CV161/2020|EPI ISL 527880|B.1.5|Nigeria|2020-03-25	Africa|hCoV-19/South Africa/KRISP-0016/2020|EPI ISL 467432|B.1.106|South Africa|2020-03-28	0.0000673493	Africa
Africa|hCoV-19/Nigeria/ED20-CV162/2020|EPI ISL 527881|B.1|Nigeria|2020-03-30	Africa|hCoV-19/South Africa/KRISP-0016/2020|EPI ISL 467432|B.1.106|South Africa|2020-03-28	0.0001344055	Africa
Africa|hCoV-19/Nigeria/ED25-CV163/2020|EPI ISL 527882|B.1.5|Nigeria|2020-05-09	Africa|hCoV-19/South Africa/KRISP-0016/2020|EPI ISL 467432|B.1.106|South Africa|2020-03-28	0.0000671971	Africa
Africa|hCoV-19/Nigeria/ED32-CV164/2020|EPI ISL 527883|B.1.5|Nigeria|2020-05-18	Africa|hCoV-19/South Africa/KRISP-0016/2020|EPI ISL 467432|B.1.106|South Africa|2020-03-28	0.0000677884	Africa
Africa|hCoV-19/Nigeria/ED46-CV165/2020|EPI ISL 527884|B.1.1.229|Nigeria|2020-04-24	Africa|hCoV-19/South Africa/KRISP-0016/2020|EPI ISL 467432|B.1.106|South Africa|2020-03-28	0.0002688642	Africa
Africa|hCoV-19/Nigeria/ED48-CV193/2020|EPI ISL 527885|B.1.5|Nigeria|2020-04-26	Africa|hCoV-19/South Africa/KRISP-0016/2020|EPI ISL 467432|B.1.106|South Africa|2020-03-28	0.0000344127	Africa
Africa|hCoV-19/Nigeria/EK025-CV58/2020|EPI ISL 487098|B.1.1.71|Nigeria|2020-04-19	Africa|hCoV-19/South Africa/KRISP-0016/2020|EPI ISL 467432|B.1.106|South Africa|2020-03-28	0.0002753465	Africa
Africa|hCoV-19/Nigeria/EK084-CV50/2020|EPI ISL 487105|B.1.1.71|Nigeria|2020-04-23	Africa|hCoV-19/South Africa/KRISP-0016/2020|EPI ISL 467432|B.1.106|South Africa|2020-03-28	0.0002688622	Africa
Africa|hCoV-19/Nigeria/EK220-CV54/2020|EPI ISL 487102|B.1.1|Nigeria|2020-05-14	Africa|hCoV-19/South Africa/KRISP-0016/2020|EPI ISL 467432|B.1.106|South Africa|2020-03-28	0.0002355309	Africa
Africa|hCoV-19/Nigeria/EK254-CV60/2020|EPI ISL 487096|B.1.1|Nigeria|2020-05-19	Africa|hCoV-19/South Africa/KRISP-0016/2020|EPI ISL 467432|B.1.106|South Africa|2020-03-28	0.0002417189	Africa
Africa|hCoV-19/Nigeria/EK291-CV115/2020|EPI ISL 527887|B.1.1|Nigeria|2020-06-02	Africa|hCoV-19/South Africa/KRISP-0016/2020|EPI ISL 467432|B.1.106|South Africa|2020-03-28	0.0002688803	Africa
Africa|hCoV-19/Nigeria/KW017-CV24/2020|EPI ISL 455362|B.1.255|Nigeria|2020-04-10	Africa|hCoV-19/South Africa/KRISP-0016/2020|EPI ISL 467432|B.1.106|South Africa|2020-03-28	0.0001680175	Africa
Africa|hCoV-19/Nigeria/KW298-CV48/2020|EPI ISL 487107|A|Nigeria|2020-05-08	Africa|hCoV-19/South Africa/KRISP-0016/2020|EPI ISL 467432|B.1.106|South Africa|2020-03-28	0.0004369384	Africa
Africa|hCoV-19/Nigeria/KW326-CV52/2020|EPI ISL 487103|B.1.1|Nigeria|2020-05-09	Africa|hCoV-19/South Africa/KRISP-0016/2020|EPI ISL 467432|B.1.106|South Africa|2020-03-28	0.0002027429	Africa
Africa|hCoV-19/Nigeria/Lagos01/2020|EPI ISL 413550|B.1.1|Nigeria|2020-02-27	Africa|hCoV-19/South Africa/KRISP-0016/2020|EPI ISL 467432|B.1.106|South Africa|2020-03-28	0.0001701369	Africa
Africa|hCoV-19/Nigeria/NG57752/2020|EPI ISL 462992|B.1.1|Nigeria|2020-03	Africa|hCoV-19/South Africa/KRISP-0016/2020|EPI ISL 467432|B.1.106|South Africa|2020-03-28	0.0002018746	Africa
Africa|hCoV-19/Nigeria/OG007-CV22/2020|EPI ISL 455412|B.40|Nigeria|2020-03-29	Africa|hCoV-19/South Africa/KRISP-0016/2020|EPI ISL 467432|B.1.106|South Africa|2020-03-28	0.0003697169	Africa
Africa|hCoV-19/Nigeria/ON191-CV49/2020|EPI ISL 487106|B.1.246|Nigeria|2020-06-30	Africa|hCoV-19/South Africa/KRISP-0016/2020|EPI ISL 467432|B.1.106|South Africa|2020-03-28	0.0002363697	Africa
Africa|hCoV-19/Nigeria/ON505-CV43/2020|EPI ISL 487112|B.1.246|Nigeria|2020-05-24	Africa|hCoV-19/South Africa/KRISP-0016/2020|EPI ISL 467432|B.1.106|South Africa|2020-03-28	0.0003024560	Africa
Africa|hCoV-19/Nigeria/ON507-CV44/2020|EPI ISL 487111|B.1.1.10|Nigeria|2020-05-24	Africa|hCoV-19/South Africa/KRISP-0016/2020|EPI ISL 467432|B.1.106|South Africa|2020-03-28	0.0003365224	Africa
Africa|hCoV-19/Nigeria/ON595-CV121/2020|EPI ISL 527888|B.1.1.90|Nigeria|2020-06-03	Africa|hCoV-19/South Africa/KRISP-0016/2020|EPI ISL 467432|B.1.106|South Africa|2020-03-28	0.0003024905	Africa
Africa|hCoV-19/Nigeria/ON705-CV153/2020|EPI ISL 527889|B.1.1.1|Nigeria|2020-06-09	Africa|hCoV-19/South Africa/KRISP-0016/2020|EPI ISL 467432|B.1.106|South Africa|2020-03-28	0.0004033371	Africa
Africa|hCoV-19/Nigeria/ON752-CV144/2020|EPI ISL 527890|B.1|Nigeria|2020-06-11	Africa|hCoV-19/South Africa/KRISP-0016/2020|EPI ISL 467432|B.1.106|South Africa|2020-03-28	0.0002690341	Africa
Africa|hCoV-19/Nigeria/ON920-CV152/2020|EPI ISL 527891|B.1.1.220|Nigeria|2020-06-16	Africa|hCoV-19/South Africa/KRISP-0016/2020|EPI ISL 467432|B.1.106|South Africa|2020-03-28	0.0003028365	Africa
Africa|hCoV-19/Nigeria/ON969-CV145/2020|EPI ISL 527892|B.1.1|Nigeria|2020-06-17	Africa|hCoV-19/South Africa/KRISP-0016/2020|EPI ISL 467432|B.1.106|South Africa|2020-03-28	0.0003025098	Africa
Africa|hCoV-19/Nigeria/OS016-CV3/2020|EPI ISL 455413|B.40|Nigeria|2020-03-27	Africa|hCoV-19/South Africa/KRISP-0016/2020|EPI ISL 467432|B.1.106|South Africa|2020-03-28	0.0003370815	Africa
Africa|hCoV-19/Nigeria/OS030-CV5/2020|EPI ISL 455415|A|Nigeria|2020-03-29	Africa|hCoV-19/South Africa/KRISP-0016/2020|EPI ISL 467432|B.1.106|South Africa|2020-03-28	0.0005224628	Africa
Africa|hCoV-19/Nigeria/OS055-CV8/2020|EPI ISL 455418|A|Nigeria|2020-03-29	Africa|hCoV-19/South Africa/KRISP-0016/2020|EPI ISL 467432|B.1.106|South Africa|2020-03-28	0.0005176666	Africa
Africa|hCoV-19/Nigeria/OS060-CV9/2020|EPI ISL 455419|B.1|Nigeria|2020-03-29	Africa|hCoV-19/South Africa/KRISP-0016/2020|EPI ISL 467432|B.1.106|South Africa|2020-03-28	0.0002711409	Africa
Africa|hCoV-19/Nigeria/OS070-CV11/2020|EPI ISL 455422|A|Nigeria|2020-03-29	Africa|hCoV-19/South Africa/KRISP-0016/2020|EPI ISL 467432|B.1.106|South Africa|2020-03-28	0.0005042018	Africa
Africa|hCoV-19/Nigeria/OS085-CV14/2020|EPI ISL 455424|A|Nigeria|2020-03-29	Africa|hCoV-19/South Africa/KRISP-0016/2020|EPI ISL 467432|B.1.106|South Africa|2020-03-28	0.0004033276	Africa
Africa|hCoV-19/Nigeria/OS125-CV20/2020|EPI ISL 455427|A|Nigeria|2020-03-29	Africa|hCoV-19/South Africa/KRISP-0016/2020|EPI ISL 467432|B.1.106|South Africa|2020-03-28	0.0005244704	Africa
Africa|hCoV-19/Nigeria/OS294-CV42/2020|EPI ISL 487113|B.1.5|Nigeria|2020-04-23	Africa|hCoV-19/South Africa/KRISP-0016/2020|EPI ISL 467432|B.1.106|South Africa|2020-03-28	0.0001344082	Africa
Africa|hCoV-19/Nigeria/OS524-CV45/2020|EPI ISL 487110|B.1.22|Nigeria|2020-05-11	Africa|hCoV-19/South Africa/KRISP-0016/2020|EPI ISL 467432|B.1.106|South Africa|2020-03-28	0.0002352340	Africa
Africa|hCoV-19/Nigeria/OS589-CV46/2020|EPI ISL 487109|B.1.22|Nigeria|2020-05-29	Africa|hCoV-19/South Africa/KRISP-0016/2020|EPI ISL 467432|B.1.106|South Africa|2020-03-28	0.0002689374	Africa
Africa|hCoV-19/Nigeria/OY008-CV29/2020|EPI ISL 455429|B.1|Nigeria|2020-03-27	Africa|hCoV-19/South Africa/KRISP-0016/2020|EPI ISL 467432|B.1.106|South Africa|2020-03-28	0.0001344055	Africa
Africa|hCoV-19/Nigeria/OY045A-CV35/2020|EPI ISL 455431|B.40|Nigeria|2020-04-02	Africa|hCoV-19/South Africa/KRISP-0016/2020|EPI ISL 467432|B.1.106|South Africa|2020-03-28	0.0003361639	Africa
Africa|hCoV-19/Nigeria/OY094-CV57/2020|EPI ISL 487099|B.1.1.102|Nigeria|2020-04-24	Africa|hCoV-19/South Africa/KRISP-0016/2020|EPI ISL 467432|B.1.106|South Africa|2020-03-28	0.0002016434	Africa
Africa|hCoV-19/Nigeria/OY175-CV51/2020|EPI ISL 487104|B.1|Nigeria|2020-05-03	Africa|hCoV-19/South Africa/KRISP-0016/2020|EPI ISL 467432|B.1.106|South Africa|2020-03-28	0.0002387427	Africa
Africa|hCoV-19/Nigeria/OY233-CV66/2020|EPI ISL 487091|B.1.246|Nigeria|2020-05-13	Africa|hCoV-19/South Africa/KRISP-0016/2020|EPI ISL 467432|B.1.106|South Africa|2020-03-28	0.0004033262	Africa
Africa|hCoV-19/Nigeria/OY260-CV55/2020|EPI ISL 487101|B.1.265|Nigeria|2020-05-16	Africa|hCoV-19/South Africa/KRISP-0016/2020|EPI ISL 467432|B.1.106|South Africa|2020-03-28	0.0003024560	Africa
Africa|hCoV-19/Nigeria/OY592-CV167/2020|EPI ISL 527898|B.1.265|Nigeria|2020-06-10	Africa|hCoV-19/South Africa/KRISP-0016/2020|EPI ISL 467432|B.1.106|South Africa|2020-03-28	0.0004033493	Africa
Africa|hCoV-19/Nigeria/OY595-CV168/2020|EPI ISL 527899|B.1.265|Nigeria|2020-06-09	Africa|hCoV-19/South Africa/KRISP-0016/2020|EPI ISL 467432|B.1.106|South Africa|2020-03-28	0.0004169535	Africa
Africa|hCoV-19/Nigeria/OY598-CV169/2020|EPI ISL 527900|B.1.1|Nigeria|2020-06-09	Africa|hCoV-19/South Africa/KRISP-0016/2020|EPI ISL 467432|B.1.106|South Africa|2020-03-28	0.0004128947	Africa
Africa|hCoV-19/Nigeria/OY605-CV170/2020|EPI ISL 527901|B.1.1|Nigeria|2020-06-12	Africa|hCoV-19/South Africa/KRISP-0016/2020|EPI ISL 467432|B.1.106|South Africa|2020-03-28	0.0004369569	Africa
Africa|hCoV-19/Nigeria/OY608-CV172/2020|EPI ISL 527903|B.1.1|Nigeria|2020-06-11	Africa|hCoV-19/South Africa/KRISP-0016/2020|EPI ISL 467432|B.1.106|South Africa|2020-03-28	0.0003053875	Africa
Africa|hCoV-19/Nigeria/OY612-CV173/2020|EPI ISL 527904|B.1.1|Nigeria|2020-06-13	Africa|hCoV-19/South Africa/KRISP-0016/2020|EPI ISL 467432|B.1.106|South Africa|2020-03-28	0.0003027489	Africa
Africa|hCoV-19/Nigeria/OY616-CV174/2020|EPI ISL 527905|B.1.1|Nigeria|2020-06-12	Africa|hCoV-19/South Africa/KRISP-0016/2020|EPI ISL 467432|B.1.106|South Africa|2020-03-28	0.0004376044	Africa
Africa|hCoV-19/Nigeria/OY625-CV182/2020|EPI ISL 527909|B.1.1|Nigeria|2020-06-13	Africa|hCoV-19/South Africa/KRISP-0016/2020|EPI ISL 467432|B.1.106|South Africa|2020-03-28	0.0003060945	Africa
Africa|hCoV-19/Nigeria/OY626-CV183/2020|EPI ISL 527910|B.1.1|Nigeria|2020-06-13	Africa|hCoV-19/South Africa/KRISP-0016/2020|EPI ISL 467432|B.1.106|South Africa|2020-03-28	0.0003049434	Africa
Africa|hCoV-19/Nigeria/OY627-CV184/2020|EPI ISL 527911|B.1.1|Nigeria|2020-06-13	Africa|hCoV-19/South Africa/KRISP-0016/2020|EPI ISL 467432|B.1.106|South Africa|2020-03-28	0.0001680841	Africa
Africa|hCoV-19/Nigeria/OY628-CV185/2020|EPI ISL 527912|B.1.1|Nigeria|2020-06-13	Africa|hCoV-19/South Africa/KRISP-0016/2020|EPI ISL 467432|B.1.106|South Africa|2020-03-28	0.0004033627	Africa
Africa|hCoV-19/Nigeria/OY633-CV189/2020|EPI ISL 527914|B.1.1.71|Nigeria|2020-06-16	Africa|hCoV-19/South Africa/KRISP-0016/2020|EPI ISL 467432|B.1.106|South Africa|2020-03-28	0.0003697256	Africa
Africa|hCoV-19/Nigeria/OY636-CV192/2020|EPI ISL 527915|B.1.1|Nigeria|2020-06-17	Africa|hCoV-19/South Africa/KRISP-0016/2020|EPI ISL 467432|B.1.106|South Africa|2020-03-28	0.0002688516	Africa
Africa|hCoV-19/Senegal/003/2020|EPI ISL 418206|B.1.356|Senegal|2020-02-28	Africa|hCoV-19/South Africa/KRISP-0016/2020|EPI ISL 467432|B.1.106|South Africa|2020-03-28	0.0001684289	Africa
Africa|hCoV-19/Senegal/016/2020|EPI ISL 418207|B.1.356|Senegal|2020-03-02	Africa|hCoV-19/South Africa/KRISP-0016/2020|EPI ISL 467432|B.1.106|South Africa|2020-03-28	0.0001680102	Africa
Africa|hCoV-19/Senegal/020/2020|EPI ISL 418208|B.1.356|Senegal|2020-03-04	Africa|hCoV-19/South Africa/KRISP-0016/2020|EPI ISL 467432|B.1.106|South Africa|2020-03-28	0.0001684800	Africa
Africa|hCoV-19/Senegal/026/2020|EPI ISL 418209|B.1.356|Senegal|2020-03-03	Africa|hCoV-19/South Africa/KRISP-0016/2020|EPI ISL 467432|B.1.106|South Africa|2020-03-28	0.0002016163	Africa
Africa|hCoV-19/Senegal/073/2020|EPI ISL 418210|B.1|Senegal|2020-03-10	Africa|hCoV-19/South Africa/KRISP-0016/2020|EPI ISL 467432|B.1.106|South Africa|2020-03-28	0.0000672000	Africa
Africa|hCoV-19/Senegal/082/2020|EPI ISL 418211|B.1|Senegal|2020-03-11	Africa|hCoV-19/South Africa/KRISP-0016/2020|EPI ISL 467432|B.1.106|South Africa|2020-03-28	0.0000672316	Africa
Africa|hCoV-19/Senegal/087/2020|EPI ISL 418212|B.1|Senegal|2020-03-11	Africa|hCoV-19/South Africa/KRISP-0016/2020|EPI ISL 467432|B.1.106|South Africa|2020-03-28	0.0000674015	Africa
Africa|hCoV-19/Senegal/094/2020|EPI ISL 418213|B.1|Senegal|2020-03-12	Africa|hCoV-19/South Africa/KRISP-0016/2020|EPI ISL 467432|B.1.106|South Africa|2020-03-28	0.0001008970	Africa
Africa|hCoV-19/Senegal/102/2020|EPI ISL 418214|B.1|Senegal|2020-03-12	Africa|hCoV-19/South Africa/KRISP-0016/2020|EPI ISL 467432|B.1.106|South Africa|2020-03-28	0.0000697810	Africa
Africa|hCoV-19/Senegal/119/2020|EPI ISL 418215|B.1|Senegal|2020-03-12	Africa|hCoV-19/South Africa/KRISP-0016/2020|EPI ISL 467432|B.1.106|South Africa|2020-03-28	0.0001354502	Africa
Africa|hCoV-19/Senegal/1351/2020|EPI ISL 480556|B.6|Senegal|2020-03-28	Africa|hCoV-19/South Africa/KRISP-0016/2020|EPI ISL 467432|B.1.106|South Africa|2020-03-28	0.0003368467	Africa
Africa|hCoV-19/Senegal/136/2020|EPI ISL 418216|A.2|Senegal|2020-03-13	Africa|hCoV-19/South Africa/KRISP-0016/2020|EPI ISL 467432|B.1.106|South Africa|2020-03-28	0.0004369368	Africa
Africa|hCoV-19/Senegal/139/2020|EPI ISL 418217|B.1|Senegal|2020-03-13	Africa|hCoV-19/South Africa/KRISP-0016/2020|EPI ISL 467432|B.1.106|South Africa|2020-03-28	0.0001014441	Africa
Africa|hCoV-19/Senegal/1683/2020|EPI ISL 480783|B.1|Senegal|2020-03-31	Africa|hCoV-19/South Africa/KRISP-0016/2020|EPI ISL 467432|B.1.106|South Africa|2020-03-28	0.0001010387	Africa
Africa|hCoV-19/Senegal/1749/2020|EPI ISL 480787|B.1|Senegal|2020-03-31	Africa|hCoV-19/South Africa/KRISP-0016/2020|EPI ISL 467432|B.1.106|South Africa|2020-03-28	0.0001012510	Africa
Africa|hCoV-19/Senegal/1966/2020|EPI ISL 480789|A.11|Senegal|2020-04-01	Africa|hCoV-19/South Africa/KRISP-0016/2020|EPI ISL 467432|B.1.106|South Africa|2020-03-28	0.0004034919	Africa
Africa|hCoV-19/Senegal/2840/2020|EPI ISL 481220|B.1|Senegal|2020-04-06	Africa|hCoV-19/South Africa/KRISP-0016/2020|EPI ISL 467432|B.1.106|South Africa|2020-03-28	0.0003111745	Africa
Africa|hCoV-19/Senegal/2865/2020|EPI ISL 481234|B.1|Senegal|2020-04-07	Africa|hCoV-19/South Africa/KRISP-0016/2020|EPI ISL 467432|B.1.106|South Africa|2020-03-28	0.0003083614	Africa
Africa|hCoV-19/Senegal/306/2020|EPI ISL 420069|B.3|Senegal|2020-03-17	Africa|hCoV-19/South Africa/KRISP-0016/2020|EPI ISL 467432|B.1.106|South Africa|2020-03-28	0.0002352301	Africa
Africa|hCoV-19/Senegal/315/2020|EPI ISL 420070|B.1|Senegal|2020-03-17	Africa|hCoV-19/South Africa/KRISP-0016/2020|EPI ISL 467432|B.1.106|South Africa|2020-03-28	0.0001343996	Africa
Africa|hCoV-19/Senegal/328/2020|EPI ISL 420071|B.1|Senegal|2020-03-17	Africa|hCoV-19/South Africa/KRISP-0016/2020|EPI ISL 467432|B.1.106|South Africa|2020-03-28	0.0003773181	Africa
Africa|hCoV-19/Senegal/3331/2020|EPI ISL 481235|B.1.5|Senegal|2020-04-09	Africa|hCoV-19/South Africa/KRISP-0016/2020|EPI ISL 467432|B.1.106|South Africa|2020-03-28	0.0000672490	Africa
Africa|hCoV-19/Senegal/370/2020|EPI ISL 420072|B.1|Senegal|2020-03-18	Africa|hCoV-19/South Africa/KRISP-0016/2020|EPI ISL 467432|B.1.106|South Africa|2020-03-28	0.0001684420	Africa
Africa|hCoV-19/Senegal/382/2020|EPI ISL 420073|B.1|Senegal|2020-03-19	Africa|hCoV-19/South Africa/KRISP-0016/2020|EPI ISL 467432|B.1.106|South Africa|2020-03-28	0.0001680248	Africa
Africa|hCoV-19/Senegal/45436/2020|EPI ISL 498238|B.1.1|Senegal|2020-05-27	Africa|hCoV-19/South Africa/KRISP-0016/2020|EPI ISL 467432|B.1.106|South Africa|2020-03-28	0.0002353344	Africa
Africa|hCoV-19/Senegal/45557/2020|EPI ISL 498239|B.1.1|Senegal|2020-05-27	Africa|hCoV-19/South Africa/KRISP-0016/2020|EPI ISL 467432|B.1.106|South Africa|2020-03-28	0.0003386875	Africa
Africa|hCoV-19/Senegal/52357/2020|EPI ISL 498240|B.1.5.12|Senegal|2020-06-03	Africa|hCoV-19/South Africa/KRISP-0016/2020|EPI ISL 467432|B.1.106|South Africa|2020-03-28	0.0003536107	Africa
Africa|hCoV-19/Senegal/52907/2020|EPI ISL 498241|B.1.5.12|Senegal|2020-06-05	Africa|hCoV-19/South Africa/KRISP-0016/2020|EPI ISL 467432|B.1.106|South Africa|2020-03-28	0.0005559860	Africa
Africa|hCoV-19/Senegal/55499/2020|EPI ISL 498242|B.1.5|Senegal|2020-06-07	Africa|hCoV-19/South Africa/KRISP-0016/2020|EPI ISL 467432|B.1.106|South Africa|2020-03-28	0.0001683138	Africa
Africa|hCoV-19/Senegal/55703/2020|EPI ISL 477148|B.1.356|Senegal|2020-06-07	Africa|hCoV-19/South Africa/KRISP-0016/2020|EPI ISL 467432|B.1.106|South Africa|2020-03-28	0.0002783237	Africa
Africa|hCoV-19/Senegal/55728/2020|EPI ISL 477150|B.1.5.12|Senegal|2020-06-07	Africa|hCoV-19/South Africa/KRISP-0016/2020|EPI ISL 467432|B.1.106|South Africa|2020-03-28	0.0002372643	Africa
Africa|hCoV-19/Senegal/55738/2020|EPI ISL 477141|B.1.5.12|Senegal|2020-06-07	Africa|hCoV-19/South Africa/KRISP-0016/2020|EPI ISL 467432|B.1.106|South Africa|2020-03-28	0.0003805840	Africa
Africa|hCoV-19/Senegal/55752/2020|EPI ISL 477149|B.1.5.12|Senegal|2020-06-07	Africa|hCoV-19/South Africa/KRISP-0016/2020|EPI ISL 467432|B.1.106|South Africa|2020-03-28	0.0002047769	Africa
Africa|hCoV-19/Senegal/57065/2020|EPI ISL 476148|B.1.1.44|Senegal|2020-06-09	Africa|hCoV-19/South Africa/KRISP-0016/2020|EPI ISL 467432|B.1.106|South Africa|2020-03-28	0.0003030639	Africa
Africa|hCoV-19/Senegal/5718/2020|EPI ISL 481236|B.1|Senegal|2020-04-18	Africa|hCoV-19/South Africa/KRISP-0016/2020|EPI ISL 467432|B.1.106|South Africa|2020-03-28	0.0001688709	Africa
Africa|hCoV-19/Senegal/57273/2020|EPI ISL 498243|B.1.5.12|Senegal|2020-06-07	Africa|hCoV-19/South Africa/KRISP-0016/2020|EPI ISL 467432|B.1.106|South Africa|2020-03-28	0.0002352372	Africa
Africa|hCoV-19/Senegal/57476/2020|EPI ISL 476149|B.1.5.12|Senegal|2020-06-06	Africa|hCoV-19/South Africa/KRISP-0016/2020|EPI ISL 467432|B.1.106|South Africa|2020-03-28	0.0003717960	Africa
Africa|hCoV-19/Senegal/57503/2020|EPI ISL 498244|B.1.5.12|Senegal|2020-06-09	Africa|hCoV-19/South Africa/KRISP-0016/2020|EPI ISL 467432|B.1.106|South Africa|2020-03-28	0.0003535146	Africa
Africa|hCoV-19/Senegal/57540/2020|EPI ISL 476491|B.1.5.12|Senegal|2020-06-09	Africa|hCoV-19/South Africa/KRISP-0016/2020|EPI ISL 467432|B.1.106|South Africa|2020-03-28	0.0004417207	Africa
Africa|hCoV-19/Senegal/5766/2020|EPI ISL 481237|B.1.5.12|Senegal|2020-04-17	Africa|hCoV-19/South Africa/KRISP-0016/2020|EPI ISL 467432|B.1.106|South Africa|2020-03-28	0.0002352396	Africa
Africa|hCoV-19/Senegal/5770/2020|EPI ISL 481238|B.1|Senegal|2020-04-17	Africa|hCoV-19/South Africa/KRISP-0016/2020|EPI ISL 467432|B.1.106|South Africa|2020-03-28	0.0001396248	Africa
Africa|hCoV-19/Senegal/5785/2020|EPI ISL 481239|B.1.5.12|Senegal|2020-04-17	Africa|hCoV-19/South Africa/KRISP-0016/2020|EPI ISL 467432|B.1.106|South Africa|2020-03-28	0.0002016888	Africa
Africa|hCoV-19/Senegal/5971/2020|EPI ISL 481240|B.1.5|Senegal|2020-04-18	Africa|hCoV-19/South Africa/KRISP-0016/2020|EPI ISL 467432|B.1.106|South Africa|2020-03-28	0.0001352858	Africa
Africa|hCoV-19/Senegal/5986/2020|EPI ISL 481243|B.1|Senegal|2020-04-18	Africa|hCoV-19/South Africa/KRISP-0016/2020|EPI ISL 467432|B.1.106|South Africa|2020-03-28	0.0002016821	Africa
Africa|hCoV-19/Senegal/600/2020|EPI ISL 420074|B.1.5|Senegal|2020-03-20	Africa|hCoV-19/South Africa/KRISP-0016/2020|EPI ISL 467432|B.1.106|South Africa|2020-03-28	0.0001008024	Africa
Africa|hCoV-19/Senegal/611/2020|EPI ISL 420076|B.1|Senegal|2020-03-20	Africa|hCoV-19/South Africa/KRISP-0016/2020|EPI ISL 467432|B.1.106|South Africa|2020-03-28	0.0001344113	Africa
Africa|hCoV-19/Senegal/618/2020|EPI ISL 420077|A|Senegal|2020-03-20	Africa|hCoV-19/South Africa/KRISP-0016/2020|EPI ISL 467432|B.1.106|South Africa|2020-03-28	0.0003696934	Africa
Africa|hCoV-19/Senegal/620/2020|EPI ISL 420078|A.11|Senegal|2020-03-20	Africa|hCoV-19/South Africa/KRISP-0016/2020|EPI ISL 467432|B.1.106|South Africa|2020-03-28	0.0003705526	Africa
Africa|hCoV-19/Senegal/62365/2020|EPI ISL 476492|B.1.5.12|Senegal|2020-06-10	Africa|hCoV-19/South Africa/KRISP-0016/2020|EPI ISL 467432|B.1.106|South Africa|2020-03-28	0.0002016258	Africa
Africa|hCoV-19/Senegal/62368/2020|EPI ISL 476493|B.1.1|Senegal|2020-06-10	Africa|hCoV-19/South Africa/KRISP-0016/2020|EPI ISL 467432|B.1.106|South Africa|2020-03-28	0.0001680181	Africa
Africa|hCoV-19/Senegal/62431/2020|EPI ISL 498247|B.1.5.12|Senegal|2020-06-10	Africa|hCoV-19/South Africa/KRISP-0016/2020|EPI ISL 467432|B.1.106|South Africa|2020-03-28	0.0002046441	Africa
Africa|hCoV-19/Senegal/62872/2020|EPI ISL 476494|B.1.5.12|Senegal|2020-06-11	Africa|hCoV-19/South Africa/KRISP-0016/2020|EPI ISL 467432|B.1.106|South Africa|2020-03-28	0.0002020582	Africa
Africa|hCoV-19/Senegal/62874/2020|EPI ISL 476495|B.1.5.12|Senegal|2020-06-11	Africa|hCoV-19/South Africa/KRISP-0016/2020|EPI ISL 467432|B.1.106|South Africa|2020-03-28	0.0002696453	Africa
Africa|hCoV-19/Senegal/63263/2020|EPI ISL 498249|B.1.5.12|Senegal|2020-06-11	Africa|hCoV-19/South Africa/KRISP-0016/2020|EPI ISL 467432|B.1.106|South Africa|2020-03-28	0.0002027402	Africa
Africa|hCoV-19/Senegal/63728/2020|EPI ISL 476497|B.1.356|Senegal|2020-06-12	Africa|hCoV-19/South Africa/KRISP-0016/2020|EPI ISL 467432|B.1.106|South Africa|2020-03-28	0.0002731549	Africa
Africa|hCoV-19/Senegal/63742/2020|EPI ISL 476514|B.1.5.12|Senegal|2020-06-12	Africa|hCoV-19/South Africa/KRISP-0016/2020|EPI ISL 467432|B.1.106|South Africa|2020-03-28	0.0002352394	Africa
Africa|hCoV-19/Senegal/640/2020|EPI ISL 420079|B.1|Senegal|2020-03-20	Africa|hCoV-19/South Africa/KRISP-0016/2020|EPI ISL 467432|B.1.106|South Africa|2020-03-28	0.0003794444	Africa
Africa|hCoV-19/Senegal/64033/2020|EPI ISL 485715|B.1.5|Senegal|2020-06-12	Africa|hCoV-19/South Africa/KRISP-0016/2020|EPI ISL 467432|B.1.106|South Africa|2020-03-28	0.0002016258	Africa
Africa|hCoV-19/Senegal/64076/2020|EPI ISL 485716|B.1|Senegal|2020-06-12	Africa|hCoV-19/South Africa/KRISP-0016/2020|EPI ISL 467432|B.1.106|South Africa|2020-03-28	0.0004706482	Africa
Africa|hCoV-19/Senegal/64096/2020|EPI ISL 485717|B.1.5.12|Senegal|2020-06-12	Africa|hCoV-19/South Africa/KRISP-0016/2020|EPI ISL 467432|B.1.106|South Africa|2020-03-28	0.0002369881	Africa
Africa|hCoV-19/Senegal/64101/2020|EPI ISL 476516|B.1.5.12|Senegal|2020-06-12	Africa|hCoV-19/South Africa/KRISP-0016/2020|EPI ISL 467432|B.1.106|South Africa|2020-03-28	0.0002361202	Africa
Africa|hCoV-19/Senegal/64163/2020|EPI ISL 477159|B.1.5.12|Senegal|2020-06-12	Africa|hCoV-19/South Africa/KRISP-0016/2020|EPI ISL 467432|B.1.106|South Africa|2020-03-28	0.0004131616	Africa
Africa|hCoV-19/Senegal/64166/2020|EPI ISL 476558|B.1.5.12|Senegal|2020-06-12	Africa|hCoV-19/South Africa/KRISP-0016/2020|EPI ISL 467432|B.1.106|South Africa|2020-03-28	0.0004049549	Africa
Africa|hCoV-19/Senegal/6427/2020|EPI ISL 486873|B.1.5|Senegal|2020-04-20	Africa|hCoV-19/South Africa/KRISP-0016/2020|EPI ISL 467432|B.1.106|South Africa|2020-03-28	0.0001010046	Africa
Africa|hCoV-19/Senegal/6430/2020|EPI ISL 486872|B.1.1|Senegal|2020-04-11	Africa|hCoV-19/South Africa/KRISP-0016/2020|EPI ISL 467432|B.1.106|South Africa|2020-03-28	0.0001685862	Africa
Africa|hCoV-19/Senegal/64709/2020|EPI ISL 476560|B.1.5.12|Senegal|2020-06-13	Africa|hCoV-19/South Africa/KRISP-0016/2020|EPI ISL 467432|B.1.106|South Africa|2020-03-28	0.0007313778	Africa
Africa|hCoV-19/Senegal/64716/2020|EPI ISL 498250|B.1.5.12|Senegal|2020-06-13	Africa|hCoV-19/South Africa/KRISP-0016/2020|EPI ISL 467432|B.1.106|South Africa|2020-03-28	0.0002022489	Africa
Africa|hCoV-19/Senegal/64729/2020|EPI ISL 477155|B.1.1.44|Senegal|2020-06-11	Africa|hCoV-19/South Africa/KRISP-0016/2020|EPI ISL 467432|B.1.106|South Africa|2020-03-28	0.0003716941	Africa
Africa|hCoV-19/Senegal/64763/2020|EPI ISL 476562|B.1.292|Senegal|2020-06-13	Africa|hCoV-19/South Africa/KRISP-0016/2020|EPI ISL 467432|B.1.106|South Africa|2020-03-28	0.0002016339	Africa
Africa|hCoV-19/Senegal/64766/2020|EPI ISL 476564|B.1.5.12|Senegal|2020-06-13	Africa|hCoV-19/South Africa/KRISP-0016/2020|EPI ISL 467432|B.1.106|South Africa|2020-03-28	0.0002688272	Africa
Africa|hCoV-19/Senegal/64771/2020|EPI ISL 482874|B.1.1.44|Senegal|2020-06-13	Africa|hCoV-19/South Africa/KRISP-0016/2020|EPI ISL 467432|B.1.106|South Africa|2020-03-28	0.0003697703	Africa
Africa|hCoV-19/Senegal/64772/2020|EPI ISL 477154|B.1.5.12|Senegal|2020-06-13	Africa|hCoV-19/South Africa/KRISP-0016/2020|EPI ISL 467432|B.1.106|South Africa|2020-03-28	0.0003461529	Africa
Africa|hCoV-19/Senegal/6481/2020|EPI ISL 486871|B.1.5|Senegal|2020-04-21	Africa|hCoV-19/South Africa/KRISP-0016/2020|EPI ISL 467432|B.1.106|South Africa|2020-03-28	0.0000674213	Africa
Africa|hCoV-19/Senegal/64916/2020|EPI ISL 477156|B.1.5.12|Senegal|2020-06-13	Africa|hCoV-19/South Africa/KRISP-0016/2020|EPI ISL 467432|B.1.106|South Africa|2020-03-28	0.0002364297	Africa
Africa|hCoV-19/Senegal/64932/2020|EPI ISL 476569|B.1.1.44|Senegal|2020-06-13	Africa|hCoV-19/South Africa/KRISP-0016/2020|EPI ISL 467432|B.1.106|South Africa|2020-03-28	0.0002352981	Africa
Africa|hCoV-19/Senegal/64969/2020|EPI ISL 476570|B.1.5.12|Senegal|2020-06-13	Africa|hCoV-19/South Africa/KRISP-0016/2020|EPI ISL 467432|B.1.106|South Africa|2020-03-28	0.0004857084	Africa
Africa|hCoV-19/Senegal/65030/2020|EPI ISL 476572|B.1.5.12|Senegal|2020-06-14	Africa|hCoV-19/South Africa/KRISP-0016/2020|EPI ISL 467432|B.1.106|South Africa|2020-03-28	0.0002016123	Africa
Africa|hCoV-19/Senegal/65052/2020|EPI ISL 476574|B.1.5|Senegal|2020-06-13	Africa|hCoV-19/South Africa/KRISP-0016/2020|EPI ISL 467432|B.1.106|South Africa|2020-03-28	0.0001688195	Africa
Africa|hCoV-19/Senegal/65428/2020|EPI ISL 485712|B.1.5.12|Senegal|2020-06-14	Africa|hCoV-19/South Africa/KRISP-0016/2020|EPI ISL 467432|B.1.106|South Africa|2020-03-28	0.0004051818	Africa
Africa|hCoV-19/Senegal/65481/2020|EPI ISL 477151|B.1.1|Senegal|2020-06-14	Africa|hCoV-19/South Africa/KRISP-0016/2020|EPI ISL 467432|B.1.106|South Africa|2020-03-28	0.0003101475	Africa
Africa|hCoV-19/Senegal/65548/2020|EPI ISL 477153|B.1.5.12|Senegal|2020-06-14	Africa|hCoV-19/South Africa/KRISP-0016/2020|EPI ISL 467432|B.1.106|South Africa|2020-03-28	0.0003470813	Africa
Africa|hCoV-19/Senegal/65601/2020|EPI ISL 485713|B.1.5.12|Senegal|2020-06-14	Africa|hCoV-19/South Africa/KRISP-0016/2020|EPI ISL 467432|B.1.106|South Africa|2020-03-28	0.0002016170	Africa
Africa|hCoV-19/Senegal/659/2020|EPI ISL 480554|B.1|Senegal|2020-03-21	Africa|hCoV-19/South Africa/KRISP-0016/2020|EPI ISL 467432|B.1.106|South Africa|2020-03-28	0.0001684613	Africa
Africa|hCoV-19/Senegal/6597/2020|EPI ISL 486870|B.1.356|Senegal|2020-04-23	Africa|hCoV-19/South Africa/KRISP-0016/2020|EPI ISL 467432|B.1.106|South Africa|2020-03-28	0.0002016164	Africa
Africa|hCoV-19/Senegal/6619/2020|EPI ISL 498230|B.1|Senegal|2020-04-21	Africa|hCoV-19/South Africa/KRISP-0016/2020|EPI ISL 467432|B.1.106|South Africa|2020-03-28	0.0001680069	Africa
Africa|hCoV-19/Senegal/6626/2020|EPI ISL 498229|B.1|Senegal|2020-04-21	Africa|hCoV-19/South Africa/KRISP-0016/2020|EPI ISL 467432|B.1.106|South Africa|2020-03-28	0.0002017227	Africa
Africa|hCoV-19/Senegal/66298/2020|EPI ISL 485708|B.1.5.12|Senegal|2020-06-15	Africa|hCoV-19/South Africa/KRISP-0016/2020|EPI ISL 467432|B.1.106|South Africa|2020-03-28	0.0004033803	Africa
Africa|hCoV-19/Senegal/66443/2020|EPI ISL 485711|B.1.1|Senegal|2020-06-15	Africa|hCoV-19/South Africa/KRISP-0016/2020|EPI ISL 467432|B.1.106|South Africa|2020-03-28	0.0004080331	Africa
Africa|hCoV-19/Senegal/66458/2020|EPI ISL 485710|B.1.1|Senegal|2020-06-15	Africa|hCoV-19/South Africa/KRISP-0016/2020|EPI ISL 467432|B.1.106|South Africa|2020-03-28	0.0002016345	Africa
Africa|hCoV-19/Senegal/6751/2020|EPI ISL 486859|B.1.1|Senegal|2020-04-21	Africa|hCoV-19/South Africa/KRISP-0016/2020|EPI ISL 467432|B.1.106|South Africa|2020-03-28	0.0002721147	Africa
Africa|hCoV-19/Senegal/6762/2020|EPI ISL 486869|B.1.5.12|Senegal|2020-04-21	Africa|hCoV-19/South Africa/KRISP-0016/2020|EPI ISL 467432|B.1.106|South Africa|2020-03-28	0.0003848987	Africa
Africa|hCoV-19/Senegal/68303/2020|EPI ISL 477143|B.1.5.12|Senegal|2020-06-17	Africa|hCoV-19/South Africa/KRISP-0016/2020|EPI ISL 467432|B.1.106|South Africa|2020-03-28	0.0002370901	Africa
Africa|hCoV-19/Senegal/68349/2020|EPI ISL 485635|B.1.5.12|Senegal|2020-06-18	Africa|hCoV-19/South Africa/KRISP-0016/2020|EPI ISL 467432|B.1.106|South Africa|2020-03-28	0.0003360555	Africa
Africa|hCoV-19/Senegal/6837/2020|EPI ISL 486868|B.1.272|Senegal|2020-04-21	Africa|hCoV-19/South Africa/KRISP-0016/2020|EPI ISL 467432|B.1.106|South Africa|2020-03-28	0.0002715135	Africa
Africa|hCoV-19/Senegal/6839/2020|EPI ISL 486867|B.1|Senegal|2020-04-23	Africa|hCoV-19/South Africa/KRISP-0016/2020|EPI ISL 467432|B.1.106|South Africa|2020-03-28	0.0002026963	Africa
Africa|hCoV-19/Senegal/68458/2020|EPI ISL 482878|B.1.1|Senegal|2020-06-18	Africa|hCoV-19/South Africa/KRISP-0016/2020|EPI ISL 467432|B.1.106|South Africa|2020-03-28	0.0002016346	Africa
Africa|hCoV-19/Senegal/6847/2020|EPI ISL 486865|B.1.272|Senegal|2020-04-02	Africa|hCoV-19/South Africa/KRISP-0016/2020|EPI ISL 467432|B.1.106|South Africa|2020-03-28	0.0002352340	Africa
Africa|hCoV-19/Senegal/68488/2020|EPI ISL 482877|B.1.356|Senegal|2020-06-17	Africa|hCoV-19/South Africa/KRISP-0016/2020|EPI ISL 467432|B.1.106|South Africa|2020-03-28	0.0003360543	Africa
Africa|hCoV-19/Senegal/68525/2020|EPI ISL 477142|B.1.1|Senegal|2020-06-17	Africa|hCoV-19/South Africa/KRISP-0016/2020|EPI ISL 467432|B.1.106|South Africa|2020-03-28	0.0004140923	Africa
Africa|hCoV-19/Senegal/68548/2020|EPI ISL 482876|B.1.5.12|Senegal|2020-06-17	Africa|hCoV-19/South Africa/KRISP-0016/2020|EPI ISL 467432|B.1.106|South Africa|2020-03-28	0.0002042257	Africa
Africa|hCoV-19/Senegal/68550/2020|EPI ISL 482875|B.1.5.12|Senegal|2020-06-16	Africa|hCoV-19/South Africa/KRISP-0016/2020|EPI ISL 467432|B.1.106|South Africa|2020-03-28	0.0002019515	Africa
Africa|hCoV-19/Senegal/6914/2020|EPI ISL 498237|B.1.5|Senegal|2020-04-24	Africa|hCoV-19/South Africa/KRISP-0016/2020|EPI ISL 467432|B.1.106|South Africa|2020-03-28	0.0002402629	Africa
Africa|hCoV-19/Senegal/6934/2020|EPI ISL 498235|B.1.5.12|Senegal|2020-04-22	Africa|hCoV-19/South Africa/KRISP-0016/2020|EPI ISL 467432|B.1.106|South Africa|2020-03-28	0.0003381396	Africa
Africa|hCoV-19/Senegal/70339/2020|EPI ISL 477146|B.1.5.12|Senegal|2020-06-20	Africa|hCoV-19/South Africa/KRISP-0016/2020|EPI ISL 467432|B.1.106|South Africa|2020-03-28	0.0002746686	Africa
Africa|hCoV-19/Senegal/70427/2020|EPI ISL 477144|B.1.5.12|Senegal|2020-06-20	Africa|hCoV-19/South Africa/KRISP-0016/2020|EPI ISL 467432|B.1.106|South Africa|2020-03-28	0.0002753179	Africa
Africa|hCoV-19/Senegal/70440/2020|EPI ISL 477145|B.1.5.12|Senegal|2020-06-19	Africa|hCoV-19/South Africa/KRISP-0016/2020|EPI ISL 467432|B.1.106|South Africa|2020-03-28	0.0003449162	Africa
Africa|hCoV-19/Senegal/83493/2020|EPI ISL 498252|B.1.1.44|Senegal|2020-07-09	Africa|hCoV-19/South Africa/KRISP-0016/2020|EPI ISL 467432|B.1.106|South Africa|2020-03-28	0.0004829491	Africa
Africa|hCoV-19/Senegal/9068/2020|EPI ISL 498236|B.1.356|Senegal|2020-04-24	Africa|hCoV-19/South Africa/KRISP-0016/2020|EPI ISL 467432|B.1.106|South Africa|2020-03-28	0.0002018061	Africa
Africa|hCoV-19/Senegal/9250/2020|EPI ISL 486866|B.1.1|Senegal|2020-04-22	Africa|hCoV-19/South Africa/KRISP-0016/2020|EPI ISL 467432|B.1.106|South Africa|2020-03-28	0.0004033547	Africa
Africa|hCoV-19/Senegal/9256/2020|EPI ISL 486864|B.1.1|Senegal|2020-04-23	Africa|hCoV-19/South Africa/KRISP-0016/2020|EPI ISL 467432|B.1.106|South Africa|2020-03-28	0.0004074807	Africa
Africa|hCoV-19/Senegal/9369/2020|EPI ISL 486863|B.1.5|Senegal|2020-04-25	Africa|hCoV-19/South Africa/KRISP-0016/2020|EPI ISL 467432|B.1.106|South Africa|2020-03-28	0.0000671971	Africa
Africa|hCoV-19/Senegal/9392/2020|EPI ISL 486862|B.1.1|Senegal|2020-04-25	Africa|hCoV-19/South Africa/KRISP-0016/2020|EPI ISL 467432|B.1.106|South Africa|2020-03-28	0.0003038926	Africa
Africa|hCoV-19/Senegal/9439/2020|EPI ISL 486861|B.1.1.44|Senegal|2020-04-25	Africa|hCoV-19/South Africa/KRISP-0016/2020|EPI ISL 467432|B.1.106|South Africa|2020-03-28	0.0002016753	Africa
Africa|hCoV-19/Senegal/9615/2020|EPI ISL 486860|B.1.5.12|Senegal|2020-04-25	Africa|hCoV-19/South Africa/KRISP-0016/2020|EPI ISL 467432|B.1.106|South Africa|2020-03-28	0.0001680069	Africa
Africa|hCoV-19/Senegal/9819/2020|EPI ISL 498233|B.1|Senegal|2020-04-25	Africa|hCoV-19/South Africa/KRISP-0016/2020|EPI ISL 467432|B.1.106|South Africa|2020-03-28	0.0002736847	Africa
Africa|hCoV-19/Senegal/9821/2020|EPI ISL 498232|B.1.356|Senegal|2020-04-25	Africa|hCoV-19/South Africa/KRISP-0016/2020|EPI ISL 467432|B.1.106|South Africa|2020-03-28	0.0002039645	Africa
Africa|hCoV-19/Senegal/9838/2020|EPI ISL 498231|B.1.272|Senegal|2020-04-25	Africa|hCoV-19/South Africa/KRISP-0016/2020|EPI ISL 467432|B.1.106|South Africa|2020-03-28	0.0003050873	Africa
Africa|hCoV-19/Sierra Leone/KGH-G-8548/2020|EPI ISL 512811|B.1|Sierra Leone|2020-03-30	Africa|hCoV-19/South Africa/KRISP-0016/2020|EPI ISL 467432|B.1.106|South Africa|2020-03-28	0.0001680248	Africa
Africa|hCoV-19/Sierra Leone/KGH-G-8549/2020|EPI ISL 512812|B.1.1|Sierra Leone|2020-03-31	Africa|hCoV-19/South Africa/KRISP-0016/2020|EPI ISL 467432|B.1.106|South Africa|2020-03-28	0.0001344118	Africa
Africa|hCoV-19/Sierra Leone/KGH-G-8603/2020|EPI ISL 512813|B.1|Sierra Leone|2020-04-23	Africa|hCoV-19/South Africa/KRISP-0016/2020|EPI ISL 467432|B.1.106|South Africa|2020-03-28	0.0001680909	Africa
Africa|hCoV-19/Sierra Leone/KGH-G-8604/2020|EPI ISL 512814|B.6|Sierra Leone|2020-04-03	Africa|hCoV-19/South Africa/KRISP-0016/2020|EPI ISL 467432|B.1.106|South Africa|2020-03-28	0.0003360769	Africa
Africa|hCoV-19/Sierra Leone/KGH-G-8607/2020|EPI ISL 512815|B.1.1|Sierra Leone|2020-04-03	Africa|hCoV-19/South Africa/KRISP-0016/2020|EPI ISL 467432|B.1.106|South Africa|2020-03-28	0.0001680899	Africa
Africa|hCoV-19/Sierra Leone/KGH-G-8625/2020|EPI ISL 512816|A.12|Sierra Leone|2020-04-10	Africa|hCoV-19/South Africa/KRISP-0016/2020|EPI ISL 467432|B.1.106|South Africa|2020-03-28	0.0006387782	Africa
Africa|hCoV-19/Sierra Leone/KGH-G-8626/2020|EPI ISL 512817|A.12|Sierra Leone|2020-04-10	Africa|hCoV-19/South Africa/KRISP-0016/2020|EPI ISL 467432|B.1.106|South Africa|2020-03-28	0.0005378390	Africa
Africa|hCoV-19/Sierra Leone/KGH-G-8627/2020|EPI ISL 512818|B.1.5|Sierra Leone|2020-04-08	Africa|hCoV-19/South Africa/KRISP-0016/2020|EPI ISL 467432|B.1.106|South Africa|2020-03-28	0.0001008044	Africa
Africa|hCoV-19/Sierra Leone/KGH-G-8668/2020|EPI ISL 512819|A.12|Sierra Leone|2020-04-11	Africa|hCoV-19/South Africa/KRISP-0016/2020|EPI ISL 467432|B.1.106|South Africa|2020-03-28	0.0005171267	Africa
Africa|hCoV-19/Sierra Leone/KGH-G-8669/2020|EPI ISL 512820|A.12|Sierra Leone|2020-04-14	Africa|hCoV-19/South Africa/KRISP-0016/2020|EPI ISL 467432|B.1.106|South Africa|2020-03-28	0.0005714902	Africa
Africa|hCoV-19/South Africa/KRISP-0001/2020|EPI ISL 467431|B|South Africa|2020-03-23	Africa|hCoV-19/South Africa/KRISP-0016/2020|EPI ISL 467432|B.1.106|South Africa|2020-03-28	0.0001683745	Africa
Africa|hCoV-19/Algeria/G0638 2264/2020|EPI ISL 418241|B.1|Algeria|2020-03-02	Africa|hCoV-19/South Africa/KRISP-0017/2020|EPI ISL 467433|B.1.5|South Africa|2020-04-03	0.0002356751	Africa
Africa|hCoV-19/Algeria/G0640 2265/2020|EPI ISL 418242|B.1|Algeria|2020-03-08	Africa|hCoV-19/South Africa/KRISP-0017/2020|EPI ISL 467433|B.1.5|South Africa|2020-04-03	0.0001344055	Africa
Africa|hCoV-19/Algeria/G0860 2262/2020|EPI ISL 420037|B.1|Algeria|2020-03-02	Africa|hCoV-19/South Africa/KRISP-0017/2020|EPI ISL 467433|B.1.5|South Africa|2020-04-03	0.0001344055	Africa
Africa|hCoV-19/Benin/1022/2020|EPI ISL 476826|B.1|Benin|2020-03-25	Africa|hCoV-19/South Africa/KRISP-0017/2020|EPI ISL 467433|B.1.5|South Africa|2020-04-03	0.0001008112	Africa
Africa|hCoV-19/Benin/1092/2020|EPI ISL 476827|B.1|Benin|2020-03-27	Africa|hCoV-19/South Africa/KRISP-0017/2020|EPI ISL 467433|B.1.5|South Africa|2020-04-03	0.0001680813	Africa
Africa|hCoV-19/Benin/1408/2020|EPI ISL 476825|B.1.356|Benin|2020-04-04	Africa|hCoV-19/South Africa/KRISP-0017/2020|EPI ISL 467433|B.1.5|South Africa|2020-04-03	0.0001344145	Africa
Africa|hCoV-19/Benin/1409/2020|EPI ISL 476828|B.1|Benin|2020-04-06	Africa|hCoV-19/South Africa/KRISP-0017/2020|EPI ISL 467433|B.1.5|South Africa|2020-04-03	0.0001692171	Africa
Africa|hCoV-19/Benin/1950/2020|EPI ISL 476830|A|Benin|2020-04-15	Africa|hCoV-19/South Africa/KRISP-0017/2020|EPI ISL 467433|B.1.5|South Africa|2020-04-03	0.0003361493	Africa
Africa|hCoV-19/Benin/197/2020|EPI ISL 476822|B.1.178|Benin|2020-03-15	Africa|hCoV-19/South Africa/KRISP-0017/2020|EPI ISL 467433|B.1.5|South Africa|2020-04-03	0.0001008224	Africa
Africa|hCoV-19/Benin/2012/2020|EPI ISL 476831|A|Benin|2020-04-15	Africa|hCoV-19/South Africa/KRISP-0017/2020|EPI ISL 467433|B.1.5|South Africa|2020-04-03	0.0003697183	Africa
Africa|hCoV-19/Benin/260/2020|EPI ISL 476823|B.1.292|Benin|2020-03-17	Africa|hCoV-19/South Africa/KRISP-0017/2020|EPI ISL 467433|B.1.5|South Africa|2020-04-03	0.0002016339	Africa
Africa|hCoV-19/Benin/314/2020|EPI ISL 476834|B.1.5|Benin|2020-03-17	Africa|hCoV-19/South Africa/KRISP-0017/2020|EPI ISL 467433|B.1.5|South Africa|2020-04-03	0.0002027655	Africa
Africa|hCoV-19/Benin/461/2020|EPI ISL 476833|A|Benin|2020-03-17	Africa|hCoV-19/South Africa/KRISP-0017/2020|EPI ISL 467433|B.1.5|South Africa|2020-04-03	0.0003360861	Africa
Africa|hCoV-19/Benin/501/2020|EPI ISL 476824|B.1.356|Benin|2020-03-17	Africa|hCoV-19/South Africa/KRISP-0017/2020|EPI ISL 467433|B.1.5|South Africa|2020-04-03	0.0001344055	Africa
Africa|hCoV-19/Benin/843/2020|EPI ISL 476829|A|Benin|2020-03-19	Africa|hCoV-19/South Africa/KRISP-0017/2020|EPI ISL 467433|B.1.5|South Africa|2020-04-03	0.0002688941	Africa
Africa|hCoV-19/Botswana/BOT0455/2020|EPI ISL 560386|B.1|Botswana|2020-03-28	Africa|hCoV-19/South Africa/KRISP-0017/2020|EPI ISL 467433|B.1.5|South Africa|2020-04-03	0.0000672000	Africa
Africa|hCoV-19/Botswana/BOT2254/2020|EPI ISL 560390|B.1.1|Botswana|2020-04-08	Africa|hCoV-19/South Africa/KRISP-0017/2020|EPI ISL 467433|B.1.5|South Africa|2020-04-03	0.0001368251	Africa
Africa|hCoV-19/Botswana/BOT2283/2020|EPI ISL 560385|B.1|Botswana|2020-04-07	Africa|hCoV-19/South Africa/KRISP-0017/2020|EPI ISL 467433|B.1.5|South Africa|2020-04-03	0.0001743764	Africa
Africa|hCoV-19/Botswana/BOT2624/2020|EPI ISL 560387|B.1.1|Botswana|2020-04-05	Africa|hCoV-19/South Africa/KRISP-0017/2020|EPI ISL 467433|B.1.5|South Africa|2020-04-03	0.0001395113	Africa
Africa|hCoV-19/Botswana/BOT4161/2020|EPI ISL 560388|B.1.1.220|Botswana|2020-04-16	Africa|hCoV-19/South Africa/KRISP-0017/2020|EPI ISL 467433|B.1.5|South Africa|2020-04-03	0.0002073595	Africa
Africa|hCoV-19/DRC/04186/2020|EPI ISL 471411|A|Democratic Republic of the Congo|2020-04-25	Africa|hCoV-19/South Africa/KRISP-0017/2020|EPI ISL 467433|B.1.5|South Africa|2020-04-03	0.0003360860	Africa
Africa|hCoV-19/DRC/04188/2020|EPI ISL 471413|A|Democratic Republic of the Congo|2020-04-25	Africa|hCoV-19/South Africa/KRISP-0017/2020|EPI ISL 467433|B.1.5|South Africa|2020-04-03	0.0004159306	Africa
Africa|hCoV-19/DRC/10041/2020|EPI ISL 527543|B.1.1.275|Democratic Republic of the Congo|2020-05-22	Africa|hCoV-19/South Africa/KRISP-0017/2020|EPI ISL 467433|B.1.5|South Africa|2020-04-03	0.0002046184	Africa
Africa|hCoV-19/DRC/10057/2020|EPI ISL 527538|B.1.1.275|Democratic Republic of the Congo|2020-05-22	Africa|hCoV-19/South Africa/KRISP-0017/2020|EPI ISL 467433|B.1.5|South Africa|2020-04-03	0.0003170024	Africa
Africa|hCoV-19/DRC/10061/2020|EPI ISL 527521|B.1.1.275|Democratic Republic of the Congo|2020-05-22	Africa|hCoV-19/South Africa/KRISP-0017/2020|EPI ISL 467433|B.1.5|South Africa|2020-04-03	0.0001736963	Africa
Africa|hCoV-19/DRC/10070/2020|EPI ISL 527544|B.1.178|Democratic Republic of the Congo|2020-05-22	Africa|hCoV-19/South Africa/KRISP-0017/2020|EPI ISL 467433|B.1.5|South Africa|2020-04-03	0.0002383549	Africa
Africa|hCoV-19/DRC/10120/2020|EPI ISL 513624|B.1.1.275|Democratic Republic of the Congo|2020-05-22	Africa|hCoV-19/South Africa/KRISP-0017/2020|EPI ISL 467433|B.1.5|South Africa|2020-04-03	0.0002445637	Africa
Africa|hCoV-19/DRC/10127/2020|EPI ISL 513625|B.1.1.275|Democratic Republic of the Congo|2020-05-22	Africa|hCoV-19/South Africa/KRISP-0017/2020|EPI ISL 467433|B.1.5|South Africa|2020-04-03	0.0002413932	Africa
Africa|hCoV-19/DRC/10242/2020|EPI ISL 513626|B.1.84|Democratic Republic of the Congo|2020-05-22	Africa|hCoV-19/South Africa/KRISP-0017/2020|EPI ISL 467433|B.1.5|South Africa|2020-04-03	0.0001354691	Africa
Africa|hCoV-19/DRC/10251/2020|EPI ISL 513627|B.1.128|Democratic Republic of the Congo|2020-05-22	Africa|hCoV-19/South Africa/KRISP-0017/2020|EPI ISL 467433|B.1.5|South Africa|2020-04-03	0.0002712449	Africa
Africa|hCoV-19/DRC/10324/2020|EPI ISL 527545|B.1.214|Democratic Republic of the Congo|2020-05-22	Africa|hCoV-19/South Africa/KRISP-0017/2020|EPI ISL 467433|B.1.5|South Africa|2020-04-03	0.0002045507	Africa
Africa|hCoV-19/DRC/10346/2020|EPI ISL 527546|B.1.214|Democratic Republic of the Congo|2020-05-22	Africa|hCoV-19/South Africa/KRISP-0017/2020|EPI ISL 467433|B.1.5|South Africa|2020-04-03	0.0002066781	Africa
Africa|hCoV-19/DRC/10364/2020|EPI ISL 527498|B.1|Democratic Republic of the Congo|2020-05-22	Africa|hCoV-19/South Africa/KRISP-0017/2020|EPI ISL 467433|B.1.5|South Africa|2020-04-03	0.0001028886	Africa
Africa|hCoV-19/DRC/10371/2020|EPI ISL 527489|B.1.178|Democratic Republic of the Congo|2020-05-22	Africa|hCoV-19/South Africa/KRISP-0017/2020|EPI ISL 467433|B.1.5|South Africa|2020-04-03	0.0002387637	Africa
Africa|hCoV-19/DRC/10373/2020|EPI ISL 527495|B.1.159|Democratic Republic of the Congo|2020-05-22	Africa|hCoV-19/South Africa/KRISP-0017/2020|EPI ISL 467433|B.1.5|South Africa|2020-04-03	0.0002049251	Africa
Africa|hCoV-19/DRC/10374/2020|EPI ISL 527539|B.1.84|Democratic Republic of the Congo|2020-05-22	Africa|hCoV-19/South Africa/KRISP-0017/2020|EPI ISL 467433|B.1.5|South Africa|2020-04-03	0.0003853521	Africa
Africa|hCoV-19/DRC/10375/2020|EPI ISL 527499|B.1.84|Democratic Republic of the Congo|2020-05-22	Africa|hCoV-19/South Africa/KRISP-0017/2020|EPI ISL 467433|B.1.5|South Africa|2020-04-03	0.0002737008	Africa
Africa|hCoV-19/DRC/10399/2020|EPI ISL 527491|B.1.214|Democratic Republic of the Congo|2020-05-22	Africa|hCoV-19/South Africa/KRISP-0017/2020|EPI ISL 467433|B.1.5|South Africa|2020-04-03	0.0002046980	Africa
Africa|hCoV-19/DRC/10502/2020|EPI ISL 527547|B.1.5|Democratic Republic of the Congo|2020-05-20	Africa|hCoV-19/South Africa/KRISP-0017/2020|EPI ISL 467433|B.1.5|South Africa|2020-04-03	0.0000340624	Africa
Africa|hCoV-19/DRC/10506/2020|EPI ISL 527524|B.1.5|Democratic Republic of the Congo|2020-05-18	Africa|hCoV-19/South Africa/KRISP-0017/2020|EPI ISL 467433|B.1.5|South Africa|2020-04-03	0.0000348882	Africa
Africa|hCoV-19/DRC/10507/2020|EPI ISL 527492|B.1.5|Democratic Republic of the Congo|2020-05-18	Africa|hCoV-19/South Africa/KRISP-0017/2020|EPI ISL 467433|B.1.5|South Africa|2020-04-03	0.0000682571	Africa
Africa|hCoV-19/DRC/10508/2020|EPI ISL 527494|B.1.5|Democratic Republic of the Congo|2020-05-20	Africa|hCoV-19/South Africa/KRISP-0017/2020|EPI ISL 467433|B.1.5|South Africa|2020-04-03	0.0000678911	Africa
Africa|hCoV-19/DRC/10532/2020|EPI ISL 527532|B.1.5|Democratic Republic of the Congo|2020-05-20	Africa|hCoV-19/South Africa/KRISP-0017/2020|EPI ISL 467433|B.1.5|South Africa|2020-04-03	0.0000349198	Africa
Africa|hCoV-19/DRC/10533/2020|EPI ISL 527548|B.1.5|Democratic Republic of the Congo|2020-05-20	Africa|hCoV-19/South Africa/KRISP-0017/2020|EPI ISL 467433|B.1.5|South Africa|2020-04-03	0.0000681471	Africa
Africa|hCoV-19/DRC/10621/2020|EPI ISL 527526|B.1.214|Democratic Republic of the Congo|2020-05-23	Africa|hCoV-19/South Africa/KRISP-0017/2020|EPI ISL 467433|B.1.5|South Africa|2020-04-03	0.0001742410	Africa
Africa|hCoV-19/DRC/10640/2020|EPI ISL 527541|B.1|Democratic Republic of the Congo|2020-05-22	Africa|hCoV-19/South Africa/KRISP-0017/2020|EPI ISL 467433|B.1.5|South Africa|2020-04-03	0.0003526495	Africa
Africa|hCoV-19/DRC/10644/2020|EPI ISL 527549|B.1|Democratic Republic of the Congo|2020-05-22	Africa|hCoV-19/South Africa/KRISP-0017/2020|EPI ISL 467433|B.1.5|South Africa|2020-04-03	0.0003407668	Africa
Africa|hCoV-19/DRC/10728/2020|EPI ISL 513628|B.1.5|Democratic Republic of the Congo|2020-05-23	Africa|hCoV-19/South Africa/KRISP-0017/2020|EPI ISL 467433|B.1.5|South Africa|2020-04-03	0.0000700123	Africa
Africa|hCoV-19/DRC/10731/2020|EPI ISL 513629|B.1.1.1|Democratic Republic of the Congo|2020-05-23	Africa|hCoV-19/South Africa/KRISP-0017/2020|EPI ISL 467433|B.1.5|South Africa|2020-04-03	0.0003174395	Africa
Africa|hCoV-19/DRC/10733/2020|EPI ISL 513630|B.1|Democratic Republic of the Congo|2020-05-23	Africa|hCoV-19/South Africa/KRISP-0017/2020|EPI ISL 467433|B.1.5|South Africa|2020-04-03	0.0002026511	Africa
Africa|hCoV-19/DRC/108/2020|EPI ISL 417948|B.1.128|Democratic Republic of the Congo|2020-03-19	Africa|hCoV-19/South Africa/KRISP-0017/2020|EPI ISL 467433|B.1.5|South Africa|2020-04-03	0.0001682256	Africa
Africa|hCoV-19/DRC/10885/2020|EPI ISL 513631|B.1.84|Democratic Republic of the Congo|2020-05-23	Africa|hCoV-19/South Africa/KRISP-0017/2020|EPI ISL 467433|B.1.5|South Africa|2020-04-03	0.0002041103	Africa
Africa|hCoV-19/DRC/10902/2020|EPI ISL 527490|B.1.178|Democratic Republic of the Congo|2020-05-23	Africa|hCoV-19/South Africa/KRISP-0017/2020|EPI ISL 467433|B.1.5|South Africa|2020-04-03	0.0001704148	Africa
Africa|hCoV-19/DRC/10913/2020|EPI ISL 527507|B.1.84|Democratic Republic of the Congo|2020-05-24	Africa|hCoV-19/South Africa/KRISP-0017/2020|EPI ISL 467433|B.1.5|South Africa|2020-04-03	0.0002753860	Africa
Africa|hCoV-19/DRC/11005/2020|EPI ISL 527550|B.1.159|Democratic Republic of the Congo|2020-05-24	Africa|hCoV-19/South Africa/KRISP-0017/2020|EPI ISL 467433|B.1.5|South Africa|2020-04-03	0.0003067644	Africa
Africa|hCoV-19/DRC/11008/2020|EPI ISL 527503|B.1.159|Democratic Republic of the Congo|2020-05-24	Africa|hCoV-19/South Africa/KRISP-0017/2020|EPI ISL 467433|B.1.5|South Africa|2020-04-03	0.0002407173	Africa
Africa|hCoV-19/DRC/11022/2020|EPI ISL 527551|B.1.214|Democratic Republic of the Congo|2020-05-24	Africa|hCoV-19/South Africa/KRISP-0017/2020|EPI ISL 467433|B.1.5|South Africa|2020-04-03	0.0002727732	Africa
Africa|hCoV-19/DRC/11024/2020|EPI ISL 527552|B.1.149|Democratic Republic of the Congo|2020-05-24	Africa|hCoV-19/South Africa/KRISP-0017/2020|EPI ISL 467433|B.1.5|South Africa|2020-04-03	0.0003096675	Africa
Africa|hCoV-19/DRC/11026/2020|EPI ISL 527553|B.1.149|Democratic Republic of the Congo|2020-05-24	Africa|hCoV-19/South Africa/KRISP-0017/2020|EPI ISL 467433|B.1.5|South Africa|2020-04-03	0.0001704031	Africa
Africa|hCoV-19/DRC/11031/2020|EPI ISL 527554|B.1.214|Democratic Republic of the Congo|2020-05-24	Africa|hCoV-19/South Africa/KRISP-0017/2020|EPI ISL 467433|B.1.5|South Africa|2020-04-03	0.0002046393	Africa
Africa|hCoV-19/DRC/11041/2020|EPI ISL 527555|B.1|Democratic Republic of the Congo|2020-05-24	Africa|hCoV-19/South Africa/KRISP-0017/2020|EPI ISL 467433|B.1.5|South Africa|2020-04-03	0.0001704770	Africa
Africa|hCoV-19/DRC/11057/2020|EPI ISL 527528|B.1.5|Democratic Republic of the Congo|2020-05-24	Africa|hCoV-19/South Africa/KRISP-0017/2020|EPI ISL 467433|B.1.5|South Africa|2020-04-03	0.0001046325	Africa
Africa|hCoV-19/DRC/11078/2020|EPI ISL 527514|B.1|Democratic Republic of the Congo|2020-05-24	Africa|hCoV-19/South Africa/KRISP-0017/2020|EPI ISL 467433|B.1.5|South Africa|2020-04-03	0.0002071491	Africa
Africa|hCoV-19/DRC/11079/2020|EPI ISL 527500|B.1.214|Democratic Republic of the Congo|2020-05-24	Africa|hCoV-19/South Africa/KRISP-0017/2020|EPI ISL 467433|B.1.5|South Africa|2020-04-03	0.0001371112	Africa
Africa|hCoV-19/DRC/11093/2020|EPI ISL 527527|B.1.5|Democratic Republic of the Congo|2020-05-24	Africa|hCoV-19/South Africa/KRISP-0017/2020|EPI ISL 467433|B.1.5|South Africa|2020-04-03	0.0001748880	Africa
Africa|hCoV-19/DRC/11096/2020|EPI ISL 527522|B.1|Democratic Republic of the Congo|2020-05-24	Africa|hCoV-19/South Africa/KRISP-0017/2020|EPI ISL 467433|B.1.5|South Africa|2020-04-03	0.0001737602	Africa
Africa|hCoV-19/DRC/11114/2020|EPI ISL 527534|B.1.214|Democratic Republic of the Congo|2020-05-25	Africa|hCoV-19/South Africa/KRISP-0017/2020|EPI ISL 467433|B.1.5|South Africa|2020-04-03	0.0002446577	Africa
Africa|hCoV-19/DRC/11123/2020|EPI ISL 527496|B.1.84|Democratic Republic of the Congo|2020-05-24	Africa|hCoV-19/South Africa/KRISP-0017/2020|EPI ISL 467433|B.1.5|South Africa|2020-04-03	0.0001707778	Africa
Africa|hCoV-19/DRC/11134/2020|EPI ISL 527518|B.1.5|Democratic Republic of the Congo|2020-05-24	Africa|hCoV-19/South Africa/KRISP-0017/2020|EPI ISL 467433|B.1.5|South Africa|2020-04-03	0.0000692951	Africa
Africa|hCoV-19/DRC/11143/2020|EPI ISL 527556|B.1|Democratic Republic of the Congo|2020-05-24	Africa|hCoV-19/South Africa/KRISP-0017/2020|EPI ISL 467433|B.1.5|South Africa|2020-04-03	0.0003068018	Africa
Africa|hCoV-19/DRC/11145/2020|EPI ISL 527501|B.1.214|Democratic Republic of the Congo|2020-05-24	Africa|hCoV-19/South Africa/KRISP-0017/2020|EPI ISL 467433|B.1.5|South Africa|2020-04-03	0.0002744387	Africa
Africa|hCoV-19/DRC/11148/2020|EPI ISL 527525|B.1.178|Democratic Republic of the Congo|2020-05-24	Africa|hCoV-19/South Africa/KRISP-0017/2020|EPI ISL 467433|B.1.5|South Africa|2020-04-03	0.0002798689	Africa
Africa|hCoV-19/DRC/11157/2020|EPI ISL 527530|B.1|Democratic Republic of the Congo|2020-05-25	Africa|hCoV-19/South Africa/KRISP-0017/2020|EPI ISL 467433|B.1.5|South Africa|2020-04-03	0.0002434233	Africa
Africa|hCoV-19/DRC/11187/2020|EPI ISL 527523|B.1.1.275|Democratic Republic of the Congo|2020-05-23	Africa|hCoV-19/South Africa/KRISP-0017/2020|EPI ISL 467433|B.1.5|South Africa|2020-04-03	0.0002784537	Africa
Africa|hCoV-19/DRC/11191/2020|EPI ISL 527506|B.1.1.275|Democratic Republic of the Congo|2020-05-23	Africa|hCoV-19/South Africa/KRISP-0017/2020|EPI ISL 467433|B.1.5|South Africa|2020-04-03	0.0001717221	Africa
Africa|hCoV-19/DRC/11252/2020|EPI ISL 527557|B.1.1.275|Democratic Republic of the Congo|2020-05-21	Africa|hCoV-19/South Africa/KRISP-0017/2020|EPI ISL 467433|B.1.5|South Africa|2020-04-03	0.0003407646	Africa
Africa|hCoV-19/DRC/11260/2020|EPI ISL 527558|B.1.1.275|Democratic Republic of the Congo|2020-05-23	Africa|hCoV-19/South Africa/KRISP-0017/2020|EPI ISL 467433|B.1.5|South Africa|2020-04-03	0.0002045257	Africa
Africa|hCoV-19/DRC/1131/2020|EPI ISL 429255|B.1.5|Democratic Republic of the Congo|2020-04-05	Africa|hCoV-19/South Africa/KRISP-0017/2020|EPI ISL 467433|B.1.5|South Africa|2020-04-03	0.0000677829	Africa
Africa|hCoV-19/DRC/11310/2020|EPI ISL 527529|B.1.149|Democratic Republic of the Congo|2020-05-25	Africa|hCoV-19/South Africa/KRISP-0017/2020|EPI ISL 467433|B.1.5|South Africa|2020-04-03	0.0001745955	Africa
Africa|hCoV-19/DRC/11318/2020|EPI ISL 527559|B.1.149|Democratic Republic of the Congo|2020-05-25	Africa|hCoV-19/South Africa/KRISP-0017/2020|EPI ISL 467433|B.1.5|South Africa|2020-04-03	0.0001694832	Africa
Africa|hCoV-19/DRC/11326/2020|EPI ISL 527508|B.1|Democratic Republic of the Congo|2020-05-25	Africa|hCoV-19/South Africa/KRISP-0017/2020|EPI ISL 467433|B.1.5|South Africa|2020-04-03	0.0001721097	Africa
Africa|hCoV-19/DRC/11334/2020|EPI ISL 527504|B.1.178|Democratic Republic of the Congo|2020-05-25	Africa|hCoV-19/South Africa/KRISP-0017/2020|EPI ISL 467433|B.1.5|South Africa|2020-04-03	0.0001718648	Africa
Africa|hCoV-19/DRC/11337/2020|EPI ISL 527510|B.1.84|Democratic Republic of the Congo|2020-05-25	Africa|hCoV-19/South Africa/KRISP-0017/2020|EPI ISL 467433|B.1.5|South Africa|2020-04-03	0.0002413016	Africa
Africa|hCoV-19/DRC/11341/2020|EPI ISL 527509|B.1.1.275|Democratic Republic of the Congo|2020-05-25	Africa|hCoV-19/South Africa/KRISP-0017/2020|EPI ISL 467433|B.1.5|South Africa|2020-04-03	0.0002755700	Africa
Africa|hCoV-19/DRC/11348/2020|EPI ISL 527560|B.1.149|Democratic Republic of the Congo|2020-05-25	Africa|hCoV-19/South Africa/KRISP-0017/2020|EPI ISL 467433|B.1.5|South Africa|2020-04-03	0.0001696327	Africa
Africa|hCoV-19/DRC/11369/2020|EPI ISL 527537|B.1.214|Democratic Republic of the Congo|2020-05-25	Africa|hCoV-19/South Africa/KRISP-0017/2020|EPI ISL 467433|B.1.5|South Africa|2020-04-03	0.0002104322	Africa
Africa|hCoV-19/DRC/11376/2020|EPI ISL 527513|B.1.214|Democratic Republic of the Congo|2020-05-25	Africa|hCoV-19/South Africa/KRISP-0017/2020|EPI ISL 467433|B.1.5|South Africa|2020-04-03	0.0002415179	Africa
Africa|hCoV-19/DRC/11411/2020|EPI ISL 527561|B.1.5|Democratic Republic of the Congo|2020-05-25	Africa|hCoV-19/South Africa/KRISP-0017/2020|EPI ISL 467433|B.1.5|South Africa|2020-04-03	0.0001362719	Africa
Africa|hCoV-19/DRC/11450/2020|EPI ISL 527516|B.1.5|Democratic Republic of the Congo|2020-05-25	Africa|hCoV-19/South Africa/KRISP-0017/2020|EPI ISL 467433|B.1.5|South Africa|2020-04-03	0.0000699908	Africa
Africa|hCoV-19/DRC/11458/2020|EPI ISL 527497|B.1.5|Democratic Republic of the Congo|2020-05-25	Africa|hCoV-19/South Africa/KRISP-0017/2020|EPI ISL 467433|B.1.5|South Africa|2020-04-03	0.0002064595	Africa
Africa|hCoV-19/DRC/11460/2020|EPI ISL 527562|B.1.214|Democratic Republic of the Congo|2020-05-25	Africa|hCoV-19/South Africa/KRISP-0017/2020|EPI ISL 467433|B.1.5|South Africa|2020-04-03	0.0003445073	Africa
Africa|hCoV-19/DRC/11472/2020|EPI ISL 527502|B.1.214|Democratic Republic of the Congo|2020-05-25	Africa|hCoV-19/South Africa/KRISP-0017/2020|EPI ISL 467433|B.1.5|South Africa|2020-04-03	0.0002741441	Africa
Africa|hCoV-19/DRC/11477/2020|EPI ISL 527563|B.1.84|Democratic Republic of the Congo|2020-05-25	Africa|hCoV-19/South Africa/KRISP-0017/2020|EPI ISL 467433|B.1.5|South Africa|2020-04-03	0.0001021035	Africa
Africa|hCoV-19/DRC/11486/2020|EPI ISL 527564|B.1.214|Democratic Republic of the Congo|2020-05-25	Africa|hCoV-19/South Africa/KRISP-0017/2020|EPI ISL 467433|B.1.5|South Africa|2020-04-03	0.0002727028	Africa
Africa|hCoV-19/DRC/11487/2020|EPI ISL 527505|B.1|Democratic Republic of the Congo|2020-05-25	Africa|hCoV-19/South Africa/KRISP-0017/2020|EPI ISL 467433|B.1.5|South Africa|2020-04-03	0.0002066446	Africa
Africa|hCoV-19/DRC/11507/2020|EPI ISL 527512|B.1|Democratic Republic of the Congo|2020-05-25	Africa|hCoV-19/South Africa/KRISP-0017/2020|EPI ISL 467433|B.1.5|South Africa|2020-04-03	0.0002409907	Africa
Africa|hCoV-19/DRC/1151/2020|EPI ISL 447596|B.38|Democratic Republic of the Congo|2020-04-05	Africa|hCoV-19/South Africa/KRISP-0017/2020|EPI ISL 467433|B.1.5|South Africa|2020-04-03	0.0004076564	Africa
Africa|hCoV-19/DRC/11511/2020|EPI ISL 527511|B.1.214|Democratic Republic of the Congo|2020-05-25	Africa|hCoV-19/South Africa/KRISP-0017/2020|EPI ISL 467433|B.1.5|South Africa|2020-04-03	0.0002758293	Africa
Africa|hCoV-19/DRC/11572/2020|EPI ISL 527565|B.1.214|Democratic Republic of the Congo|2020-05-25	Africa|hCoV-19/South Africa/KRISP-0017/2020|EPI ISL 467433|B.1.5|South Africa|2020-04-03	0.0001702257	Africa
Africa|hCoV-19/DRC/11576/2020|EPI ISL 527517|B.1|Democratic Republic of the Congo|2020-05-25	Africa|hCoV-19/South Africa/KRISP-0017/2020|EPI ISL 467433|B.1.5|South Africa|2020-04-03	0.0001733625	Africa
Africa|hCoV-19/DRC/11583/2020|EPI ISL 527542|B.1|Democratic Republic of the Congo|2020-05-25	Africa|hCoV-19/South Africa/KRISP-0017/2020|EPI ISL 467433|B.1.5|South Africa|2020-04-03	0.0002120106	Africa
Africa|hCoV-19/DRC/11616/2020|EPI ISL 527519|B.1|Democratic Republic of the Congo|2020-05-25	Africa|hCoV-19/South Africa/KRISP-0017/2020|EPI ISL 467433|B.1.5|South Africa|2020-04-03	0.0001730627	Africa
Africa|hCoV-19/DRC/11623/2020|EPI ISL 527566|B.1.5|Democratic Republic of the Congo|2020-05-25	Africa|hCoV-19/South Africa/KRISP-0017/2020|EPI ISL 467433|B.1.5|South Africa|2020-04-03	0.0001704762	Africa
Africa|hCoV-19/DRC/11624/2020|EPI ISL 527567|B.1.149|Democratic Republic of the Congo|2020-05-25	Africa|hCoV-19/South Africa/KRISP-0017/2020|EPI ISL 467433|B.1.5|South Africa|2020-04-03	0.0001703939	Africa
Africa|hCoV-19/DRC/11631/2020|EPI ISL 527568|B.1.149|Democratic Republic of the Congo|2020-05-25	Africa|hCoV-19/South Africa/KRISP-0017/2020|EPI ISL 467433|B.1.5|South Africa|2020-04-03	0.0001705683	Africa
Africa|hCoV-19/DRC/11632/2020|EPI ISL 527493|B.1|Democratic Republic of the Congo|2020-05-25	Africa|hCoV-19/South Africa/KRISP-0017/2020|EPI ISL 467433|B.1.5|South Africa|2020-04-03	0.0002048580	Africa
Africa|hCoV-19/DRC/11635/2020|EPI ISL 527540|B.1.214|Democratic Republic of the Congo|2020-05-25	Africa|hCoV-19/South Africa/KRISP-0017/2020|EPI ISL 467433|B.1.5|South Africa|2020-04-03	0.0002109679	Africa
Africa|hCoV-19/DRC/11640/2020|EPI ISL 527535|B.1.178|Democratic Republic of the Congo|2020-05-25	Africa|hCoV-19/South Africa/KRISP-0017/2020|EPI ISL 467433|B.1.5|South Africa|2020-04-03	0.0002789145	Africa
Africa|hCoV-19/DRC/11643/2020|EPI ISL 527520|B.1.5|Democratic Republic of the Congo|2020-05-25	Africa|hCoV-19/South Africa/KRISP-0017/2020|EPI ISL 467433|B.1.5|South Africa|2020-04-03	0.0001734691	Africa
Africa|hCoV-19/DRC/11648/2020|EPI ISL 527569|B.1.6|Democratic Republic of the Congo|2020-05-25	Africa|hCoV-19/South Africa/KRISP-0017/2020|EPI ISL 467433|B.1.5|South Africa|2020-04-03	0.0002036995	Africa
Africa|hCoV-19/DRC/11652/2020|EPI ISL 527570|B.1.149|Democratic Republic of the Congo|2020-05-25	Africa|hCoV-19/South Africa/KRISP-0017/2020|EPI ISL 467433|B.1.5|South Africa|2020-04-03	0.0001703469	Africa
Africa|hCoV-19/DRC/11653/2020|EPI ISL 527533|B.1.84|Democratic Republic of the Congo|2020-05-25	Africa|hCoV-19/South Africa/KRISP-0017/2020|EPI ISL 467433|B.1.5|South Africa|2020-04-03	0.0001396394	Africa
Africa|hCoV-19/DRC/11676/2020|EPI ISL 527531|B.1|Democratic Republic of the Congo|2020-05-26	Africa|hCoV-19/South Africa/KRISP-0017/2020|EPI ISL 467433|B.1.5|South Africa|2020-04-03	0.0003506994	Africa
Africa|hCoV-19/DRC/11677/2020|EPI ISL 527515|B.1.214|Democratic Republic of the Congo|2020-05-26	Africa|hCoV-19/South Africa/KRISP-0017/2020|EPI ISL 467433|B.1.5|South Africa|2020-04-03	0.0002770718	Africa
Africa|hCoV-19/DRC/11732/2020|EPI ISL 527536|B.1.214|Democratic Republic of the Congo|2020-05-26	Africa|hCoV-19/South Africa/KRISP-0017/2020|EPI ISL 467433|B.1.5|South Africa|2020-04-03	0.0001395990	Africa
Africa|hCoV-19/DRC/11733/2020|EPI ISL 527571|B.1.149|Democratic Republic of the Congo|2020-05-26	Africa|hCoV-19/South Africa/KRISP-0017/2020|EPI ISL 467433|B.1.5|South Africa|2020-04-03	0.0001694735	Africa
Africa|hCoV-19/DRC/11806/2020|EPI ISL 527572|B.1.214|Democratic Republic of the Congo|2020-05-26	Africa|hCoV-19/South Africa/KRISP-0017/2020|EPI ISL 467433|B.1.5|South Africa|2020-04-03	0.0002725727	Africa
Africa|hCoV-19/DRC/1234/2020|EPI ISL 429258|B.1.5|Democratic Republic of the Congo|2020-04-06	Africa|hCoV-19/South Africa/KRISP-0017/2020|EPI ISL 467433|B.1.5|South Africa|2020-04-03	0.0000713897	Africa
Africa|hCoV-19/DRC/1249/2020|EPI ISL 429259|B.1.5|Democratic Republic of the Congo|2020-04-06	Africa|hCoV-19/South Africa/KRISP-0017/2020|EPI ISL 467433|B.1.5|South Africa|2020-04-03	0.0000680782	Africa
Africa|hCoV-19/DRC/1319/2020|EPI ISL 431011|B.1.128|Democratic Republic of the Congo|2020-04-07	Africa|hCoV-19/South Africa/KRISP-0017/2020|EPI ISL 467433|B.1.5|South Africa|2020-04-03	0.0001700191	Africa
Africa|hCoV-19/DRC/1324/2020|EPI ISL 435033|B.1.128|Democratic Republic of the Congo|2020-04-07	Africa|hCoV-19/South Africa/KRISP-0017/2020|EPI ISL 467433|B.1.5|South Africa|2020-04-03	0.0001688709	Africa
Africa|hCoV-19/DRC/1326/2020|EPI ISL 435116|B.1|Democratic Republic of the Congo|2020-04-07	Africa|hCoV-19/South Africa/KRISP-0017/2020|EPI ISL 467433|B.1.5|South Africa|2020-04-03	0.0001384041	Africa
Africa|hCoV-19/DRC/1375/2020|EPI ISL 435117|B.1.1.1|Democratic Republic of the Congo|2020-04-07	Africa|hCoV-19/South Africa/KRISP-0017/2020|EPI ISL 467433|B.1.5|South Africa|2020-04-03	0.0003104868	Africa
Africa|hCoV-19/DRC/1376/2020|EPI ISL 431012|B.1.1.1|Democratic Republic of the Congo|2020-04-07	Africa|hCoV-19/South Africa/KRISP-0017/2020|EPI ISL 467433|B.1.5|South Africa|2020-04-03	0.0002736260	Africa
Africa|hCoV-19/DRC/1377/2020|EPI ISL 434678|B.1.1.1|Democratic Republic of the Congo|2020-04-07	Africa|hCoV-19/South Africa/KRISP-0017/2020|EPI ISL 467433|B.1.5|South Africa|2020-04-03	0.0002374182	Africa
Africa|hCoV-19/DRC/1378/2020|EPI ISL 435118|B.1.1.1|Democratic Republic of the Congo|2020-04-07	Africa|hCoV-19/South Africa/KRISP-0017/2020|EPI ISL 467433|B.1.5|South Africa|2020-04-03	0.0002727995	Africa
Africa|hCoV-19/DRC/1382/2020|EPI ISL 435113|B.1.1.1|Democratic Republic of the Congo|2020-04-07	Africa|hCoV-19/South Africa/KRISP-0017/2020|EPI ISL 467433|B.1.5|South Africa|2020-04-03	0.0002780184	Africa
Africa|hCoV-19/DRC/1397/2020|EPI ISL 434679|B.1.1.1|Democratic Republic of the Congo|2020-04-07	Africa|hCoV-19/South Africa/KRISP-0017/2020|EPI ISL 467433|B.1.5|South Africa|2020-04-03	0.0002730564	Africa
Africa|hCoV-19/DRC/1398/2020|EPI ISL 435114|B.1.1.1|Democratic Republic of the Congo|2020-04-07	Africa|hCoV-19/South Africa/KRISP-0017/2020|EPI ISL 467433|B.1.5|South Africa|2020-04-03	0.0002359619	Africa
Africa|hCoV-19/DRC/1422/2020|EPI ISL 434680|B.1.149|Democratic Republic of the Congo|2020-04-08	Africa|hCoV-19/South Africa/KRISP-0017/2020|EPI ISL 467433|B.1.5|South Africa|2020-04-03	0.0001722911	Africa
Africa|hCoV-19/DRC/1423/2020|EPI ISL 434710|B.1.149|Democratic Republic of the Congo|2020-04-08	Africa|hCoV-19/South Africa/KRISP-0017/2020|EPI ISL 467433|B.1.5|South Africa|2020-04-03	0.0001347917	Africa
Africa|hCoV-19/DRC/1486/2020|EPI ISL 434711|B.1|Democratic Republic of the Congo|2020-04-08	Africa|hCoV-19/South Africa/KRISP-0017/2020|EPI ISL 467433|B.1.5|South Africa|2020-04-03	0.0001047467	Africa
Africa|hCoV-19/DRC/1516/2020|EPI ISL 435032|B.1.5|Democratic Republic of the Congo|2020-04-09	Africa|hCoV-19/South Africa/KRISP-0017/2020|EPI ISL 467433|B.1.5|South Africa|2020-04-03	0.0000672000	Africa
Africa|hCoV-19/DRC/1565/2020|EPI ISL 434681|B.1|Democratic Republic of the Congo|2020-04-09	Africa|hCoV-19/South Africa/KRISP-0017/2020|EPI ISL 467433|B.1.5|South Africa|2020-04-03	0.0001028556	Africa
Africa|hCoV-19/DRC/158/2020|EPI ISL 417950|B.40|Democratic Republic of the Congo|2020-03-20	Africa|hCoV-19/South Africa/KRISP-0017/2020|EPI ISL 467433|B.1.5|South Africa|2020-04-03	0.0004033532	Africa
Africa|hCoV-19/DRC/1715/2020|EPI ISL 435156|B.1.84|Democratic Republic of the Congo|2020-04-10	Africa|hCoV-19/South Africa/KRISP-0017/2020|EPI ISL 467433|B.1.5|South Africa|2020-04-03	0.0001358343	Africa
Africa|hCoV-19/DRC/1767/2020|EPI ISL 435157|B.1.5|Democratic Republic of the Congo|2020-04-10	Africa|hCoV-19/South Africa/KRISP-0017/2020|EPI ISL 467433|B.1.5|South Africa|2020-04-03	0.0000700637	Africa
Africa|hCoV-19/DRC/1779/2020|EPI ISL 435158|C.14|Democratic Republic of the Congo|2020-04-10	Africa|hCoV-19/South Africa/KRISP-0017/2020|EPI ISL 467433|B.1.5|South Africa|2020-04-03	0.0003480851	Africa
Africa|hCoV-19/DRC/191/2020|EPI ISL 417955|B.1.128|Democratic Republic of the Congo|2020-03-21	Africa|hCoV-19/South Africa/KRISP-0017/2020|EPI ISL 467433|B.1.5|South Africa|2020-04-03	0.0001682652	Africa
Africa|hCoV-19/DRC/1952/2020|EPI ISL 435159|B.1.5|Democratic Republic of the Congo|2020-04-11	Africa|hCoV-19/South Africa/KRISP-0017/2020|EPI ISL 467433|B.1.5|South Africa|2020-04-03	0.0000692615	Africa
Africa|hCoV-19/DRC/1982/2020|EPI ISL 435160|B.1|Democratic Republic of the Congo|2020-04-12	Africa|hCoV-19/South Africa/KRISP-0017/2020|EPI ISL 467433|B.1.5|South Africa|2020-04-03	0.0001034931	Africa
Africa|hCoV-19/DRC/2047/2020|EPI ISL 435161|B.1.1.1|Democratic Republic of the Congo|2020-04-12	Africa|hCoV-19/South Africa/KRISP-0017/2020|EPI ISL 467433|B.1.5|South Africa|2020-04-03	0.0002398500	Africa
Africa|hCoV-19/DRC/2063/2020|EPI ISL 435162|B.1|Democratic Republic of the Congo|2020-04-12	Africa|hCoV-19/South Africa/KRISP-0017/2020|EPI ISL 467433|B.1.5|South Africa|2020-04-03	0.0000690385	Africa
Africa|hCoV-19/DRC/2120/2020|EPI ISL 435163|B.1.149|Democratic Republic of the Congo|2020-04-12	Africa|hCoV-19/South Africa/KRISP-0017/2020|EPI ISL 467433|B.1.5|South Africa|2020-04-03	0.0001357522	Africa
Africa|hCoV-19/DRC/2121/2020|EPI ISL 435164|B.1.149|Democratic Republic of the Congo|2020-04-12	Africa|hCoV-19/South Africa/KRISP-0017/2020|EPI ISL 467433|B.1.5|South Africa|2020-04-03	0.0001378002	Africa
Africa|hCoV-19/DRC/2122/2020|EPI ISL 435165|B.1.149|Democratic Republic of the Congo|2020-04-13	Africa|hCoV-19/South Africa/KRISP-0017/2020|EPI ISL 467433|B.1.5|South Africa|2020-04-03	0.0002103681	Africa
Africa|hCoV-19/DRC/2125/2020|EPI ISL 435166|B.1.149|Democratic Republic of the Congo|2020-04-13	Africa|hCoV-19/South Africa/KRISP-0017/2020|EPI ISL 467433|B.1.5|South Africa|2020-04-03	0.0001382716	Africa
Africa|hCoV-19/DRC/2128/2020|EPI ISL 435167|B.1|Democratic Republic of the Congo|2020-04-13	Africa|hCoV-19/South Africa/KRISP-0017/2020|EPI ISL 467433|B.1.5|South Africa|2020-04-03	0.0000705008	Africa
Africa|hCoV-19/DRC/2133/2020|EPI ISL 435168|B.1.128|Democratic Republic of the Congo|2020-04-13	Africa|hCoV-19/South Africa/KRISP-0017/2020|EPI ISL 467433|B.1.5|South Africa|2020-04-03	0.0001748440	Africa
Africa|hCoV-19/DRC/214/2020|EPI ISL 420030|B.1.6|Democratic Republic of the Congo|2020-03-21	Africa|hCoV-19/South Africa/KRISP-0017/2020|EPI ISL 467433|B.1.5|South Africa|2020-04-03	0.0000674417	Africa
Africa|hCoV-19/DRC/215/2020|EPI ISL 420031|B.1.1.1|Democratic Republic of the Congo|2020-03-21	Africa|hCoV-19/South Africa/KRISP-0017/2020|EPI ISL 467433|B.1.5|South Africa|2020-04-03	0.0002742206	Africa
Africa|hCoV-19/DRC/2169/2020|EPI ISL 436194|B.1.5|Democratic Republic of the Congo|2020-04-13	Africa|hCoV-19/South Africa/KRISP-0017/2020|EPI ISL 467433|B.1.5|South Africa|2020-04-03	0.0001048848	Africa
Africa|hCoV-19/DRC/2299/2020|EPI ISL 436412|B.1.5|Democratic Republic of the Congo|2020-04-14	Africa|hCoV-19/South Africa/KRISP-0017/2020|EPI ISL 467433|B.1.5|South Africa|2020-04-03	0.0001355805	Africa
Africa|hCoV-19/DRC/236/2020|EPI ISL 420032|B.1.128|Democratic Republic of the Congo|2020-03-22	Africa|hCoV-19/South Africa/KRISP-0017/2020|EPI ISL 467433|B.1.5|South Africa|2020-04-03	0.0001684710	Africa
Africa|hCoV-19/DRC/2363/2020|EPI ISL 437194|B.1.84|Democratic Republic of the Congo|2020-04-14	Africa|hCoV-19/South Africa/KRISP-0017/2020|EPI ISL 467433|B.1.5|South Africa|2020-04-03	0.0001016744	Africa
Africa|hCoV-19/DRC/2384/2020|EPI ISL 437196|B.1.149|Democratic Republic of the Congo|2020-04-14	Africa|hCoV-19/South Africa/KRISP-0017/2020|EPI ISL 467433|B.1.5|South Africa|2020-04-03	0.0001380712	Africa
Africa|hCoV-19/DRC/241/2020|EPI ISL 420033|B.1.1.75|Democratic Republic of the Congo|2020-03-22	Africa|hCoV-19/South Africa/KRISP-0017/2020|EPI ISL 467433|B.1.5|South Africa|2020-04-03	0.0002021985	Africa
Africa|hCoV-19/DRC/243/2020|EPI ISL 420034|B.1|Democratic Republic of the Congo|2020-03-22	Africa|hCoV-19/South Africa/KRISP-0017/2020|EPI ISL 467433|B.1.5|South Africa|2020-04-03	0.0001033409	Africa
Africa|hCoV-19/DRC/248/2020|EPI ISL 420035|B.1.5|Democratic Republic of the Congo|2020-03-22	Africa|hCoV-19/South Africa/KRISP-0017/2020|EPI ISL 467433|B.1.5|South Africa|2020-04-03	0.0000336907	Africa
Africa|hCoV-19/DRC/2496/2020|EPI ISL 437337|B.1.149|Democratic Republic of the Congo|2020-04-15	Africa|hCoV-19/South Africa/KRISP-0017/2020|EPI ISL 467433|B.1.5|South Africa|2020-04-03	0.0001680175	Africa
Africa|hCoV-19/DRC/2529/2020|EPI ISL 437338|B.1.178|Democratic Republic of the Congo|2020-04-15	Africa|hCoV-19/South Africa/KRISP-0017/2020|EPI ISL 467433|B.1.5|South Africa|2020-04-03	0.0001344113	Africa
Africa|hCoV-19/DRC/253/2020|EPI ISL 420838|B.1.5|Democratic Republic of the Congo|2020-03-22	Africa|hCoV-19/South Africa/KRISP-0017/2020|EPI ISL 467433|B.1.5|South Africa|2020-04-03	0.0000338137	Africa
Africa|hCoV-19/DRC/2536/2020|EPI ISL 437339|B.1|Democratic Republic of the Congo|2020-04-15	Africa|hCoV-19/South Africa/KRISP-0017/2020|EPI ISL 467433|B.1.5|South Africa|2020-04-03	0.0001344113	Africa
Africa|hCoV-19/DRC/254/2020|EPI ISL 420839|B.1|Democratic Republic of the Congo|2020-03-22	Africa|hCoV-19/South Africa/KRISP-0017/2020|EPI ISL 467433|B.1.5|South Africa|2020-04-03	0.0001022387	Africa
Africa|hCoV-19/DRC/2563/2020|EPI ISL 437340|B.1.9|Democratic Republic of the Congo|2020-04-15	Africa|hCoV-19/South Africa/KRISP-0017/2020|EPI ISL 467433|B.1.5|South Africa|2020-04-03	0.0003360689	Africa
Africa|hCoV-19/DRC/2580/2020|EPI ISL 437341|B.1.5|Democratic Republic of the Congo|2020-04-15	Africa|hCoV-19/South Africa/KRISP-0017/2020|EPI ISL 467433|B.1.5|South Africa|2020-04-03	0.0000675807	Africa
Africa|hCoV-19/DRC/2644/2020|EPI ISL 437342|B.1.84|Democratic Republic of the Congo|2020-04-15	Africa|hCoV-19/South Africa/KRISP-0017/2020|EPI ISL 467433|B.1.5|South Africa|2020-04-03	0.0001704984	Africa
Africa|hCoV-19/DRC/2670/2020|EPI ISL 437343|B.1.9|Democratic Republic of the Congo|2020-04-15	Africa|hCoV-19/South Africa/KRISP-0017/2020|EPI ISL 467433|B.1.5|South Africa|2020-04-03	0.0003697078	Africa
Africa|hCoV-19/DRC/2727/2020|EPI ISL 437344|B.1|Democratic Republic of the Congo|2020-04-16	Africa|hCoV-19/South Africa/KRISP-0017/2020|EPI ISL 467433|B.1.5|South Africa|2020-04-03	0.0000684128	Africa
Africa|hCoV-19/DRC/2728/2020|EPI ISL 437345|B.1.84|Democratic Republic of the Congo|2020-04-16	Africa|hCoV-19/South Africa/KRISP-0017/2020|EPI ISL 467433|B.1.5|South Africa|2020-04-03	0.0001376835	Africa
Africa|hCoV-19/DRC/2813/2020|EPI ISL 437346|C.14|Democratic Republic of the Congo|2020-04-16	Africa|hCoV-19/South Africa/KRISP-0017/2020|EPI ISL 467433|B.1.5|South Africa|2020-04-03	0.0003699369	Africa
Africa|hCoV-19/DRC/2819/2020|EPI ISL 437347|B.1|Democratic Republic of the Congo|2020-04-16	Africa|hCoV-19/South Africa/KRISP-0017/2020|EPI ISL 467433|B.1.5|South Africa|2020-04-03	0.0001716666	Africa
Africa|hCoV-19/DRC/2827/2020|EPI ISL 437348|B.1|Democratic Republic of the Congo|2020-04-16	Africa|hCoV-19/South Africa/KRISP-0017/2020|EPI ISL 467433|B.1.5|South Africa|2020-04-03	0.0000671971	Africa
Africa|hCoV-19/DRC/2855/2020|EPI ISL 437350|B.1|Democratic Republic of the Congo|2020-04-16	Africa|hCoV-19/South Africa/KRISP-0017/2020|EPI ISL 467433|B.1.5|South Africa|2020-04-03	0.0001008064	Africa
Africa|hCoV-19/DRC/2864/2020|EPI ISL 437351|B.1|Democratic Republic of the Congo|2020-04-16	Africa|hCoV-19/South Africa/KRISP-0017/2020|EPI ISL 467433|B.1.5|South Africa|2020-04-03	0.0001010193	Africa
Africa|hCoV-19/DRC/2904/2020|EPI ISL 437352|B.1|Democratic Republic of the Congo|2020-04-17	Africa|hCoV-19/South Africa/KRISP-0017/2020|EPI ISL 467433|B.1.5|South Africa|2020-04-03	0.0001008064	Africa
Africa|hCoV-19/DRC/2938/2020|EPI ISL 437353|B.1.275|Democratic Republic of the Congo|2020-04-17	Africa|hCoV-19/South Africa/KRISP-0017/2020|EPI ISL 467433|B.1.5|South Africa|2020-04-03	0.0002780531	Africa
Africa|hCoV-19/DRC/2939/2020|EPI ISL 437354|B.1|Democratic Republic of the Congo|2020-04-17	Africa|hCoV-19/South Africa/KRISP-0017/2020|EPI ISL 467433|B.1.5|South Africa|2020-04-03	0.0002020399	Africa
Africa|hCoV-19/DRC/2942/2020|EPI ISL 437355|B.1|Democratic Republic of the Congo|2020-04-17	Africa|hCoV-19/South Africa/KRISP-0017/2020|EPI ISL 467433|B.1.5|South Africa|2020-04-03	0.0002073251	Africa
Africa|hCoV-19/DRC/299/2020|EPI ISL 420840|B.4|Democratic Republic of the Congo|2020-03-20	Africa|hCoV-19/South Africa/KRISP-0017/2020|EPI ISL 467433|B.1.5|South Africa|2020-04-03	0.0005472031	Africa
Africa|hCoV-19/DRC/300/2020|EPI ISL 420841|A|Democratic Republic of the Congo|2020-03-22	Africa|hCoV-19/South Africa/KRISP-0017/2020|EPI ISL 467433|B.1.5|South Africa|2020-04-03	0.0003388231	Africa
Africa|hCoV-19/DRC/3041/2020|EPI ISL 437356|B.1|Democratic Republic of the Congo|2020-04-18	Africa|hCoV-19/South Africa/KRISP-0017/2020|EPI ISL 467433|B.1.5|South Africa|2020-04-03	0.0001687130	Africa
Africa|hCoV-19/DRC/307/2020|EPI ISL 420842|B.1.9|Democratic Republic of the Congo|2020-03	Africa|hCoV-19/South Africa/KRISP-0017/2020|EPI ISL 467433|B.1.5|South Africa|2020-04-03	0.0001731124	Africa
Africa|hCoV-19/DRC/3070/2020|EPI ISL 437357|B.1.214|Democratic Republic of the Congo|2020-04-18	Africa|hCoV-19/South Africa/KRISP-0017/2020|EPI ISL 467433|B.1.5|South Africa|2020-04-03	0.0002027341	Africa
Africa|hCoV-19/DRC/3089/2020|EPI ISL 437358|B.1.84|Democratic Republic of the Congo|2020-04-19	Africa|hCoV-19/South Africa/KRISP-0017/2020|EPI ISL 467433|B.1.5|South Africa|2020-04-03	0.0001345791	Africa
Africa|hCoV-19/DRC/3440/2020|EPI ISL 447597|B.1.84|Democratic Republic of the Congo|2020-04-22	Africa|hCoV-19/South Africa/KRISP-0017/2020|EPI ISL 467433|B.1.5|South Africa|2020-04-03	0.0001360944	Africa
Africa|hCoV-19/DRC/3451/2020|EPI ISL 447598|B.1.178|Democratic Republic of the Congo|2020-04-22	Africa|hCoV-19/South Africa/KRISP-0017/2020|EPI ISL 467433|B.1.5|South Africa|2020-04-03	0.0001702581	Africa
Africa|hCoV-19/DRC/3453/2020|EPI ISL 447599|B.1.84|Democratic Republic of the Congo|2020-04-22	Africa|hCoV-19/South Africa/KRISP-0017/2020|EPI ISL 467433|B.1.5|South Africa|2020-04-03	0.0001361778	Africa
Africa|hCoV-19/DRC/3481/2020|EPI ISL 447600|B.1|Democratic Republic of the Congo|2020-04-22	Africa|hCoV-19/South Africa/KRISP-0017/2020|EPI ISL 467433|B.1.5|South Africa|2020-04-03	0.0000698599	Africa
Africa|hCoV-19/DRC/3482/2020|EPI ISL 447601|B.1|Democratic Republic of the Congo|2020-04-22	Africa|hCoV-19/South Africa/KRISP-0017/2020|EPI ISL 467433|B.1.5|South Africa|2020-04-03	0.0001029876	Africa
Africa|hCoV-19/DRC/3483/2020|EPI ISL 447602|B.1|Democratic Republic of the Congo|2020-04-22	Africa|hCoV-19/South Africa/KRISP-0017/2020|EPI ISL 467433|B.1.5|South Africa|2020-04-03	0.0000697503	Africa
Africa|hCoV-19/DRC/3490/2020|EPI ISL 447603|B.1|Democratic Republic of the Congo|2020-04-22	Africa|hCoV-19/South Africa/KRISP-0017/2020|EPI ISL 467433|B.1.5|South Africa|2020-04-03	0.0001022764	Africa
Africa|hCoV-19/DRC/3504/2020|EPI ISL 447604|B.1.149|Democratic Republic of the Congo|2020-04-23	Africa|hCoV-19/South Africa/KRISP-0017/2020|EPI ISL 467433|B.1.5|South Africa|2020-04-03	0.0001396437	Africa
Africa|hCoV-19/DRC/352/2020|EPI ISL 420850|B.1.5|Democratic Republic of the Congo|2020-03	Africa|hCoV-19/South Africa/KRISP-0017/2020|EPI ISL 467433|B.1.5|South Africa|2020-04-03	0.0001021691	Africa
Africa|hCoV-19/DRC/353/2020|EPI ISL 420843|B.1.5|Democratic Republic of the Congo|2020-03	Africa|hCoV-19/South Africa/KRISP-0017/2020|EPI ISL 467433|B.1.5|South Africa|2020-04-03	0.0000340566	Africa
Africa|hCoV-19/DRC/355/2020|EPI ISL 420844|B.1|Democratic Republic of the Congo|2020-03	Africa|hCoV-19/South Africa/KRISP-0017/2020|EPI ISL 467433|B.1.5|South Africa|2020-04-03	0.0000674349	Africa
Africa|hCoV-19/DRC/3552/2020|EPI ISL 447605|B.1.84|Democratic Republic of the Congo|2020-04-23	Africa|hCoV-19/South Africa/KRISP-0017/2020|EPI ISL 467433|B.1.5|South Africa|2020-04-03	0.0001378088	Africa
Africa|hCoV-19/DRC/3595/2020|EPI ISL 447606|B.1.5|Democratic Republic of the Congo|2020-04-23	Africa|hCoV-19/South Africa/KRISP-0017/2020|EPI ISL 467433|B.1.5|South Africa|2020-04-03	0.0001018733	Africa
Africa|hCoV-19/DRC/3632/2020|EPI ISL 447607|B.1.5|Democratic Republic of the Congo|2020-04-23	Africa|hCoV-19/South Africa/KRISP-0017/2020|EPI ISL 467433|B.1.5|South Africa|2020-04-03	0.0001021949	Africa
Africa|hCoV-19/DRC/3633/2020|EPI ISL 447230|B.1.5|Democratic Republic of the Congo|2020-04-23	Africa|hCoV-19/South Africa/KRISP-0017/2020|EPI ISL 467433|B.1.5|South Africa|2020-04-03	0.0001031682	Africa
Africa|hCoV-19/DRC/3653/2020|EPI ISL 447231|B.1.128|Democratic Republic of the Congo|2020-04-23	Africa|hCoV-19/South Africa/KRISP-0017/2020|EPI ISL 467433|B.1.5|South Africa|2020-04-03	0.0002364312	Africa
Africa|hCoV-19/DRC/3659/2020|EPI ISL 447232|B.1.128|Democratic Republic of the Congo|2020-04-23	Africa|hCoV-19/South Africa/KRISP-0017/2020|EPI ISL 467433|B.1.5|South Africa|2020-04-03	0.0002366469	Africa
Africa|hCoV-19/DRC/3661/2020|EPI ISL 447233|B.1.128|Democratic Republic of the Congo|2020-04-23	Africa|hCoV-19/South Africa/KRISP-0017/2020|EPI ISL 467433|B.1.5|South Africa|2020-04-03	0.0002386637	Africa
Africa|hCoV-19/DRC/3662/2020|EPI ISL 447234|B.1.128|Democratic Republic of the Congo|2020-04-23	Africa|hCoV-19/South Africa/KRISP-0017/2020|EPI ISL 467433|B.1.5|South Africa|2020-04-03	0.0002384848	Africa
Africa|hCoV-19/DRC/3664/2020|EPI ISL 447235|B.1.128|Democratic Republic of the Congo|2020-04-23	Africa|hCoV-19/South Africa/KRISP-0017/2020|EPI ISL 467433|B.1.5|South Africa|2020-04-03	0.0002385255	Africa
Africa|hCoV-19/DRC/3683/2020|EPI ISL 447236|B.1.5|Democratic Republic of the Congo|2020-04-24	Africa|hCoV-19/South Africa/KRISP-0017/2020|EPI ISL 467433|B.1.5|South Africa|2020-04-03	0.0001362701	Africa
Africa|hCoV-19/DRC/3688/2020|EPI ISL 447237|B.1.128|Democratic Republic of the Congo|2020-04-24	Africa|hCoV-19/South Africa/KRISP-0017/2020|EPI ISL 467433|B.1.5|South Africa|2020-04-03	0.0002377398	Africa
Africa|hCoV-19/DRC/376/2020|EPI ISL 420851|B.1.6|Democratic Republic of the Congo|2020-03-25	Africa|hCoV-19/South Africa/KRISP-0017/2020|EPI ISL 467433|B.1.5|South Africa|2020-04-03	0.0001357679	Africa
Africa|hCoV-19/DRC/3764/2020|EPI ISL 447238|B.1.84|Democratic Republic of the Congo|2020-04-24	Africa|hCoV-19/South Africa/KRISP-0017/2020|EPI ISL 467433|B.1.5|South Africa|2020-04-03	0.0001701024	Africa
Africa|hCoV-19/DRC/3768/2020|EPI ISL 447239|B.1.84|Democratic Republic of the Congo|2020-04-24	Africa|hCoV-19/South Africa/KRISP-0017/2020|EPI ISL 467433|B.1.5|South Africa|2020-04-03	0.0001361838	Africa
Africa|hCoV-19/DRC/3778/2020|EPI ISL 447240|B.1.128|Democratic Republic of the Congo|2020-04-24	Africa|hCoV-19/South Africa/KRISP-0017/2020|EPI ISL 467433|B.1.5|South Africa|2020-04-03	0.0002372806	Africa
Africa|hCoV-19/DRC/3787/2020|EPI ISL 447241|B.1|Democratic Republic of the Congo|2020-04-24	Africa|hCoV-19/South Africa/KRISP-0017/2020|EPI ISL 467433|B.1.5|South Africa|2020-04-03	0.0001039989	Africa
Africa|hCoV-19/DRC/3791/2020|EPI ISL 447242|B.1|Democratic Republic of the Congo|2020-04-24	Africa|hCoV-19/South Africa/KRISP-0017/2020|EPI ISL 467433|B.1.5|South Africa|2020-04-03	0.0001405188	Africa
Africa|hCoV-19/DRC/3803/2020|EPI ISL 447243|B.1|Democratic Republic of the Congo|2020-04-24	Africa|hCoV-19/South Africa/KRISP-0017/2020|EPI ISL 467433|B.1.5|South Africa|2020-04-03	0.0000697187	Africa
Africa|hCoV-19/DRC/3806/2020|EPI ISL 447244|B.1|Democratic Republic of the Congo|2020-04-24	Africa|hCoV-19/South Africa/KRISP-0017/2020|EPI ISL 467433|B.1.5|South Africa|2020-04-03	0.0000697139	Africa
Africa|hCoV-19/DRC/3827/2020|EPI ISL 447245|B.1|Democratic Republic of the Congo|2020-04-24	Africa|hCoV-19/South Africa/KRISP-0017/2020|EPI ISL 467433|B.1.5|South Africa|2020-04-03	0.0002043995	Africa
Africa|hCoV-19/DRC/3829/2020|EPI ISL 447246|B.1|Democratic Republic of the Congo|2020-04-24	Africa|hCoV-19/South Africa/KRISP-0017/2020|EPI ISL 467433|B.1.5|South Africa|2020-04-03	0.0001705618	Africa
Africa|hCoV-19/DRC/3834/2020|EPI ISL 447247|A|Democratic Republic of the Congo|2020-04-25	Africa|hCoV-19/South Africa/KRISP-0017/2020|EPI ISL 467433|B.1.5|South Africa|2020-04-03	0.0004114578	Africa
Africa|hCoV-19/DRC/3837/2020|EPI ISL 447248|B.1.128|Democratic Republic of the Congo|2020-04-25	Africa|hCoV-19/South Africa/KRISP-0017/2020|EPI ISL 467433|B.1.5|South Africa|2020-04-03	0.0002383711	Africa
Africa|hCoV-19/DRC/3841/2020|EPI ISL 447249|B.1.128|Democratic Republic of the Congo|2020-04-25	Africa|hCoV-19/South Africa/KRISP-0017/2020|EPI ISL 467433|B.1.5|South Africa|2020-04-03	0.0002718032	Africa
Africa|hCoV-19/DRC/3842/2020|EPI ISL 471396|B.1.128|Democratic Republic of the Congo|2020-04-25	Africa|hCoV-19/South Africa/KRISP-0017/2020|EPI ISL 467433|B.1.5|South Africa|2020-04-03	0.0002688624	Africa
Africa|hCoV-19/DRC/3846/2020|EPI ISL 471397|B.1.84|Democratic Republic of the Congo|2020-04-25	Africa|hCoV-19/South Africa/KRISP-0017/2020|EPI ISL 467433|B.1.5|South Africa|2020-04-03	0.0002016211	Africa
Africa|hCoV-19/DRC/3937/2020|EPI ISL 471398|B.1|Democratic Republic of the Congo|2020-04-25	Africa|hCoV-19/South Africa/KRISP-0017/2020|EPI ISL 467433|B.1.5|South Africa|2020-04-03	0.0001680142	Africa
Africa|hCoV-19/DRC/3941/2020|EPI ISL 471399|B.1.128|Democratic Republic of the Congo|2020-04-25	Africa|hCoV-19/South Africa/KRISP-0017/2020|EPI ISL 467433|B.1.5|South Africa|2020-04-03	0.0002379313	Africa
Africa|hCoV-19/DRC/3947/2020|EPI ISL 471400|B.1.214|Democratic Republic of the Congo|2020-04-25	Africa|hCoV-19/South Africa/KRISP-0017/2020|EPI ISL 467433|B.1.5|South Africa|2020-04-03	0.0002688453	Africa
Africa|hCoV-19/DRC/3949/2020|EPI ISL 471401|B.1.84|Democratic Republic of the Congo|2020-04-26	Africa|hCoV-19/South Africa/KRISP-0017/2020|EPI ISL 467433|B.1.5|South Africa|2020-04-03	0.0001016056	Africa
Africa|hCoV-19/DRC/396/2020|EPI ISL 420852|B.1.6|Democratic Republic of the Congo|2020-03-26	Africa|hCoV-19/South Africa/KRISP-0017/2020|EPI ISL 467433|B.1.5|South Africa|2020-04-03	0.0001017237	Africa
Africa|hCoV-19/DRC/397/2020|EPI ISL 420845|B.1.6|Democratic Republic of the Congo|2020-03-26	Africa|hCoV-19/South Africa/KRISP-0017/2020|EPI ISL 467433|B.1.5|South Africa|2020-04-03	0.0001009537	Africa
Africa|hCoV-19/DRC/400/2020|EPI ISL 420846|B.1.5|Democratic Republic of the Congo|2020-03	Africa|hCoV-19/South Africa/KRISP-0017/2020|EPI ISL 467433|B.1.5|South Africa|2020-04-03	0.0000674918	Africa
Africa|hCoV-19/DRC/4012/2020|EPI ISL 471402|B.1|Democratic Republic of the Congo|2020-04-26	Africa|hCoV-19/South Africa/KRISP-0017/2020|EPI ISL 467433|B.1.5|South Africa|2020-04-03	0.0002352396	Africa
Africa|hCoV-19/DRC/402/2020|EPI ISL 420853|B.1|Democratic Republic of the Congo|2020-03-26	Africa|hCoV-19/South Africa/KRISP-0017/2020|EPI ISL 467433|B.1.5|South Africa|2020-04-03	0.0001057422	Africa
Africa|hCoV-19/DRC/4020/2020|EPI ISL 471403|B.1.5|Democratic Republic of the Congo|2020-04-26	Africa|hCoV-19/South Africa/KRISP-0017/2020|EPI ISL 467433|B.1.5|South Africa|2020-04-03	0.0001680212	Africa
Africa|hCoV-19/DRC/4026/2020|EPI ISL 471404|B.1.84|Democratic Republic of the Congo|2020-04-27	Africa|hCoV-19/South Africa/KRISP-0017/2020|EPI ISL 467433|B.1.5|South Africa|2020-04-03	0.0001350164	Africa
Africa|hCoV-19/DRC/4060/2020|EPI ISL 471405|B.1|Democratic Republic of the Congo|2020-04-27	Africa|hCoV-19/South Africa/KRISP-0017/2020|EPI ISL 467433|B.1.5|South Africa|2020-04-03	0.0001683439	Africa
Africa|hCoV-19/DRC/4075/2020|EPI ISL 471406|B.1.214|Democratic Republic of the Congo|2020-04-27	Africa|hCoV-19/South Africa/KRISP-0017/2020|EPI ISL 467433|B.1.5|South Africa|2020-04-03	0.0002372910	Africa
Africa|hCoV-19/DRC/4084/2020|EPI ISL 471407|B.1.214|Democratic Republic of the Congo|2020-04-27	Africa|hCoV-19/South Africa/KRISP-0017/2020|EPI ISL 467433|B.1.5|South Africa|2020-04-03	0.0002691166	Africa
Africa|hCoV-19/DRC/4132/2020|EPI ISL 471408|B.1|Democratic Republic of the Congo|2020-04-27	Africa|hCoV-19/South Africa/KRISP-0017/2020|EPI ISL 467433|B.1.5|South Africa|2020-04-03	0.0002016163	Africa
Africa|hCoV-19/DRC/4141/2020|EPI ISL 471409|B.1.128|Democratic Republic of the Congo|2020-04-27	Africa|hCoV-19/South Africa/KRISP-0017/2020|EPI ISL 467433|B.1.5|South Africa|2020-04-03	0.0002352396	Africa
Africa|hCoV-19/DRC/4145/2020|EPI ISL 471410|B.1|Democratic Republic of the Congo|2020-04-27	Africa|hCoV-19/South Africa/KRISP-0017/2020|EPI ISL 467433|B.1.5|South Africa|2020-04-03	0.0001344086	Africa
Africa|hCoV-19/DRC/4194/2020|EPI ISL 471414|B.1.5|Democratic Republic of the Congo|2020-04-28	Africa|hCoV-19/South Africa/KRISP-0017/2020|EPI ISL 467433|B.1.5|South Africa|2020-04-03	0.0001680102	Africa
Africa|hCoV-19/DRC/4250/2020|EPI ISL 471415|B.1.1.1|Democratic Republic of the Congo|2020-04-28	Africa|hCoV-19/South Africa/KRISP-0017/2020|EPI ISL 467433|B.1.5|South Africa|2020-04-03	0.0003361007	Africa
Africa|hCoV-19/DRC/4279/2020|EPI ISL 514114|B.1|Democratic Republic of the Congo|2020-04-28	Africa|hCoV-19/South Africa/KRISP-0017/2020|EPI ISL 467433|B.1.5|South Africa|2020-04-03	0.0001703411	Africa
Africa|hCoV-19/DRC/4282/2020|EPI ISL 514103|B.1.128|Democratic Republic of the Congo|2020-04-08	Africa|hCoV-19/South Africa/KRISP-0017/2020|EPI ISL 467433|B.1.5|South Africa|2020-04-03	0.0002044393	Africa
Africa|hCoV-19/DRC/4284/2020|EPI ISL 514115|B.1.128|Democratic Republic of the Congo|2020-04-28	Africa|hCoV-19/South Africa/KRISP-0017/2020|EPI ISL 467433|B.1.5|South Africa|2020-04-03	0.0002044184	Africa
Africa|hCoV-19/DRC/431/2020|EPI ISL 420847|B.1.147|Democratic Republic of the Congo|2020-03-26	Africa|hCoV-19/South Africa/KRISP-0017/2020|EPI ISL 467433|B.1.5|South Africa|2020-04-03	0.0001009527	Africa
Africa|hCoV-19/DRC/4418/2020|EPI ISL 496506|B.1.128|Democratic Republic of the Congo|2020-04-29	Africa|hCoV-19/South Africa/KRISP-0017/2020|EPI ISL 467433|B.1.5|South Africa|2020-04-03	0.0002385092	Africa
Africa|hCoV-19/DRC/4422/2020|EPI ISL 496507|B.1.128|Democratic Republic of the Congo|2020-04-29	Africa|hCoV-19/South Africa/KRISP-0017/2020|EPI ISL 467433|B.1.5|South Africa|2020-04-03	0.0002067494	Africa
Africa|hCoV-19/DRC/4427/2020|EPI ISL 496508|B.1.128|Democratic Republic of the Congo|2020-04-29	Africa|hCoV-19/South Africa/KRISP-0017/2020|EPI ISL 467433|B.1.5|South Africa|2020-04-03	0.0002086034	Africa
Africa|hCoV-19/DRC/4429/2020|EPI ISL 513589|B.1.128|Democratic Republic of the Congo|2020-04-29	Africa|hCoV-19/South Africa/KRISP-0017/2020|EPI ISL 467433|B.1.5|South Africa|2020-04-03	0.0002086180	Africa
Africa|hCoV-19/DRC/4430/2020|EPI ISL 496509|B.1.128|Democratic Republic of the Congo|2020-04-29	Africa|hCoV-19/South Africa/KRISP-0017/2020|EPI ISL 467433|B.1.5|South Africa|2020-04-03	0.0002046133	Africa
Africa|hCoV-19/DRC/4437/2020|EPI ISL 513590|B.1.128|Democratic Republic of the Congo|2020-05-02	Africa|hCoV-19/South Africa/KRISP-0017/2020|EPI ISL 467433|B.1.5|South Africa|2020-04-03	0.0002434350	Africa
Africa|hCoV-19/DRC/4442/2020|EPI ISL 496510|B.1.128|Democratic Republic of the Congo|2020-04-29	Africa|hCoV-19/South Africa/KRISP-0017/2020|EPI ISL 467433|B.1.5|South Africa|2020-04-03	0.0002069418	Africa
Africa|hCoV-19/DRC/4444/2020|EPI ISL 514104|B.1.128|Democratic Republic of the Congo|2020-04-29	Africa|hCoV-19/South Africa/KRISP-0017/2020|EPI ISL 467433|B.1.5|South Africa|2020-04-03	0.0002037796	Africa
Africa|hCoV-19/DRC/445/2020|EPI ISL 420848|B.1|Democratic Republic of the Congo|2020-03	Africa|hCoV-19/South Africa/KRISP-0017/2020|EPI ISL 467433|B.1.5|South Africa|2020-04-03	0.0000699151	Africa
Africa|hCoV-19/DRC/4501/2020|EPI ISL 513591|B.1.5|Democratic Republic of the Congo|2020-05-30	Africa|hCoV-19/South Africa/KRISP-0017/2020|EPI ISL 467433|B.1.5|South Africa|2020-04-03	0.0001043251	Africa
Africa|hCoV-19/DRC/4516/2020|EPI ISL 487192|B.1.1.275|Democratic Republic of the Congo|2020-04-28	Africa|hCoV-19/South Africa/KRISP-0017/2020|EPI ISL 467433|B.1.5|South Africa|2020-04-03	0.0001699190	Africa
Africa|hCoV-19/DRC/4524/2020|EPI ISL 513597|A|Democratic Republic of the Congo|2020-04-30	Africa|hCoV-19/South Africa/KRISP-0017/2020|EPI ISL 467433|B.1.5|South Africa|2020-04-03	0.0004071130	Africa
Africa|hCoV-19/DRC/4541/2020|EPI ISL 513598|B.1|Democratic Republic of the Congo|2020-04-30	Africa|hCoV-19/South Africa/KRISP-0017/2020|EPI ISL 467433|B.1.5|South Africa|2020-04-03	0.0002016514	Africa
Africa|hCoV-19/DRC/4551/2020|EPI ISL 513599|B.1.178|Democratic Republic of the Congo|2020-04-30	Africa|hCoV-19/South Africa/KRISP-0017/2020|EPI ISL 467433|B.1.5|South Africa|2020-04-03	0.0002400029	Africa
Africa|hCoV-19/DRC/4561/2020|EPI ISL 513600|B.1|Democratic Republic of the Congo|2020-04-30	Africa|hCoV-19/South Africa/KRISP-0017/2020|EPI ISL 467433|B.1.5|South Africa|2020-04-03	0.0001680102	Africa
Africa|hCoV-19/DRC/4562/2020|EPI ISL 513601|B.1.214|Democratic Republic of the Congo|2020-04-30	Africa|hCoV-19/South Africa/KRISP-0017/2020|EPI ISL 467433|B.1.5|South Africa|2020-04-03	0.0001680142	Africa
Africa|hCoV-19/DRC/4568/2020|EPI ISL 513602|B.1|Democratic Republic of the Congo|2020-04-30	Africa|hCoV-19/South Africa/KRISP-0017/2020|EPI ISL 467433|B.1.5|South Africa|2020-04-03	0.0001697841	Africa
Africa|hCoV-19/DRC/4578/2020|EPI ISL 513603|B.1|Democratic Republic of the Congo|2020-04-30	Africa|hCoV-19/South Africa/KRISP-0017/2020|EPI ISL 467433|B.1.5|South Africa|2020-04-03	0.0002050469	Africa
Africa|hCoV-19/DRC/4613/2020|EPI ISL 513604|B.1.214|Democratic Republic of the Congo|2020-04-30	Africa|hCoV-19/South Africa/KRISP-0017/2020|EPI ISL 467433|B.1.5|South Africa|2020-04-03	0.0002034254	Africa
Africa|hCoV-19/DRC/4614/2020|EPI ISL 513605|B.1|Democratic Republic of the Congo|2020-04-30	Africa|hCoV-19/South Africa/KRISP-0017/2020|EPI ISL 467433|B.1.5|South Africa|2020-04-03	0.0003024691	Africa
Africa|hCoV-19/DRC/4631/2020|EPI ISL 513606|B.1.5|Democratic Republic of the Congo|2020-04-30	Africa|hCoV-19/South Africa/KRISP-0017/2020|EPI ISL 467433|B.1.5|South Africa|2020-04-03	0.0003024895	Africa
Africa|hCoV-19/DRC/4633/2020|EPI ISL 513607|B.1.128|Democratic Republic of the Congo|2020-04-30	Africa|hCoV-19/South Africa/KRISP-0017/2020|EPI ISL 467433|B.1.5|South Africa|2020-04-03	0.0002688624	Africa
Africa|hCoV-19/DRC/4642/2020|EPI ISL 513608|B.1.128|Democratic Republic of the Congo|2020-04-30	Africa|hCoV-19/South Africa/KRISP-0017/2020|EPI ISL 467433|B.1.5|South Africa|2020-04-03	0.0002688507	Africa
Africa|hCoV-19/DRC/4647/2020|EPI ISL 513609|B.1.128|Democratic Republic of the Congo|2020-04-30	Africa|hCoV-19/South Africa/KRISP-0017/2020|EPI ISL 467433|B.1.5|South Africa|2020-04-03	0.0002352396	Africa
Africa|hCoV-19/DRC/4653/2020|EPI ISL 513610|B.1.128|Democratic Republic of the Congo|2020-04-30	Africa|hCoV-19/South Africa/KRISP-0017/2020|EPI ISL 467433|B.1.5|South Africa|2020-04-03	0.0002688778	Africa
Africa|hCoV-19/DRC/4681/2020|EPI ISL 514116|B.1.128|Democratic Republic of the Congo|2020-04-30	Africa|hCoV-19/South Africa/KRISP-0017/2020|EPI ISL 467433|B.1.5|South Africa|2020-04-03	0.0002069419	Africa
Africa|hCoV-19/DRC/4683/2020|EPI ISL 514105|B.1.5|Democratic Republic of the Congo|2020-04-30	Africa|hCoV-19/South Africa/KRISP-0017/2020|EPI ISL 467433|B.1.5|South Africa|2020-04-03	0.0002407813	Africa
Africa|hCoV-19/DRC/4685/2020|EPI ISL 514106|B.1.128|Democratic Republic of the Congo|2020-04-30	Africa|hCoV-19/South Africa/KRISP-0017/2020|EPI ISL 467433|B.1.5|South Africa|2020-04-03	0.0002723342	Africa
Africa|hCoV-19/DRC/4690/2020|EPI ISL 514117|B.1.128|Democratic Republic of the Congo|2020-04-30	Africa|hCoV-19/South Africa/KRISP-0017/2020|EPI ISL 467433|B.1.5|South Africa|2020-04-03	0.0002386393	Africa
Africa|hCoV-19/DRC/4693/2020|EPI ISL 514118|B.1.128|Democratic Republic of the Congo|2020-04-30	Africa|hCoV-19/South Africa/KRISP-0017/2020|EPI ISL 467433|B.1.5|South Africa|2020-04-03	0.0002381523	Africa
Africa|hCoV-19/DRC/4694/2020|EPI ISL 514107|B.1.128|Democratic Republic of the Congo|2020-04-30	Africa|hCoV-19/South Africa/KRISP-0017/2020|EPI ISL 467433|B.1.5|South Africa|2020-04-03	0.0002409636	Africa
Africa|hCoV-19/DRC/4720/2020|EPI ISL 514108|B.1.84|Democratic Republic of the Congo|2020-05-01	Africa|hCoV-19/South Africa/KRISP-0017/2020|EPI ISL 467433|B.1.5|South Africa|2020-04-03	0.0001694390	Africa
Africa|hCoV-19/DRC/4785/2020|EPI ISL 514119|B.1.84|Democratic Republic of the Congo|2020-05-01	Africa|hCoV-19/South Africa/KRISP-0017/2020|EPI ISL 467433|B.1.5|South Africa|2020-04-03	0.0003062395	Africa
Africa|hCoV-19/DRC/5019/2020|EPI ISL 496511|B.1|Democratic Republic of the Congo|2020-05-02	Africa|hCoV-19/South Africa/KRISP-0017/2020|EPI ISL 467433|B.1.5|South Africa|2020-04-03	0.0002130416	Africa
Africa|hCoV-19/DRC/5094/2020|EPI ISL 496491|B.1.84|Democratic Republic of the Congo|2020-05-02	Africa|hCoV-19/South Africa/KRISP-0017/2020|EPI ISL 467433|B.1.5|South Africa|2020-04-03	0.0001721696	Africa
Africa|hCoV-19/DRC/5186/2020|EPI ISL 496512|B.1|Democratic Republic of the Congo|2020-05-03	Africa|hCoV-19/South Africa/KRISP-0017/2020|EPI ISL 467433|B.1.5|South Africa|2020-04-03	0.0002067677	Africa
Africa|hCoV-19/DRC/5187/2020|EPI ISL 513619|B.1|Democratic Republic of the Congo|2020-05-03	Africa|hCoV-19/South Africa/KRISP-0017/2020|EPI ISL 467433|B.1.5|South Africa|2020-04-03	0.0002041789	Africa
Africa|hCoV-19/DRC/5205/2020|EPI ISL 487365|B.1.1.275|Democratic Republic of the Congo|2020-05-01	Africa|hCoV-19/South Africa/KRISP-0017/2020|EPI ISL 467433|B.1.5|South Africa|2020-04-03	0.0002072471	Africa
Africa|hCoV-19/DRC/521/2020|EPI ISL 420854|B.1.5|Democratic Republic of the Congo|2020-03-25	Africa|hCoV-19/South Africa/KRISP-0017/2020|EPI ISL 467433|B.1.5|South Africa|2020-04-03	0.0000337965	Africa
Africa|hCoV-19/DRC/5210/2020|EPI ISL 487369|B.1.1.275|Democratic Republic of the Congo|2020-05-01	Africa|hCoV-19/South Africa/KRISP-0017/2020|EPI ISL 467433|B.1.5|South Africa|2020-04-03	0.0002065317	Africa
Africa|hCoV-19/DRC/523/2020|EPI ISL 420849|B.1.1.1|Democratic Republic of the Congo|2020-03-28	Africa|hCoV-19/South Africa/KRISP-0017/2020|EPI ISL 467433|B.1.5|South Africa|2020-04-03	0.0002359301	Africa
Africa|hCoV-19/DRC/5240/2020|EPI ISL 496492|B.1|Democratic Republic of the Congo|2020-05-03	Africa|hCoV-19/South Africa/KRISP-0017/2020|EPI ISL 467433|B.1.5|South Africa|2020-04-03	0.0001022830	Africa
Africa|hCoV-19/DRC/5377/2020|EPI ISL 496513|B.1|Democratic Republic of the Congo|2020-05-04	Africa|hCoV-19/South Africa/KRISP-0017/2020|EPI ISL 467433|B.1.5|South Africa|2020-04-03	0.0001704729	Africa
Africa|hCoV-19/DRC/5538/2020|EPI ISL 514120|B.1|Democratic Republic of the Congo|2020-05-05	Africa|hCoV-19/South Africa/KRISP-0017/2020|EPI ISL 467433|B.1.5|South Africa|2020-04-03	0.0001399339	Africa
Africa|hCoV-19/DRC/5651/2020|EPI ISL 496493|B.1.1.1|Democratic Republic of the Congo|2020-05-06	Africa|hCoV-19/South Africa/KRISP-0017/2020|EPI ISL 467433|B.1.5|South Africa|2020-04-03	0.0002782570	Africa
Africa|hCoV-19/DRC/5705/2020|EPI ISL 496494|B.1.84|Democratic Republic of the Congo|2020-05-06	Africa|hCoV-19/South Africa/KRISP-0017/2020|EPI ISL 467433|B.1.5|South Africa|2020-04-03	0.0001416064	Africa
Africa|hCoV-19/DRC/5735/2020|EPI ISL 496495|B.1.214|Democratic Republic of the Congo|2020-05-06	Africa|hCoV-19/South Africa/KRISP-0017/2020|EPI ISL 467433|B.1.5|South Africa|2020-04-03	0.0001400192	Africa
Africa|hCoV-19/DRC/5815/2020|EPI ISL 495629|B.1.214|Democratic Republic of the Congo|2020-05-06	Africa|hCoV-19/South Africa/KRISP-0017/2020|EPI ISL 467433|B.1.5|South Africa|2020-04-03	0.0002101648	Africa
Africa|hCoV-19/DRC/5907/2020|EPI ISL 496496|B.1.84|Democratic Republic of the Congo|2020-05-07	Africa|hCoV-19/South Africa/KRISP-0017/2020|EPI ISL 467433|B.1.5|South Africa|2020-04-03	0.0002478070	Africa
Africa|hCoV-19/DRC/5913/2020|EPI ISL 496497|B.1|Democratic Republic of the Congo|2020-05-07	Africa|hCoV-19/South Africa/KRISP-0017/2020|EPI ISL 467433|B.1.5|South Africa|2020-04-03	0.0002410905	Africa
Africa|hCoV-19/DRC/5927/2020|EPI ISL 496498|B.1.9|Democratic Republic of the Congo|2020-05-07	Africa|hCoV-19/South Africa/KRISP-0017/2020|EPI ISL 467433|B.1.5|South Africa|2020-04-03	0.0004135496	Africa
Africa|hCoV-19/DRC/5957/2020|EPI ISL 496499|B.1.5|Democratic Republic of the Congo|2020-05-07	Africa|hCoV-19/South Africa/KRISP-0017/2020|EPI ISL 467433|B.1.5|South Africa|2020-04-03	0.0000680365	Africa
Africa|hCoV-19/DRC/5964/2020|EPI ISL 496500|B.1.178|Democratic Republic of the Congo|2020-05-07	Africa|hCoV-19/South Africa/KRISP-0017/2020|EPI ISL 467433|B.1.5|South Africa|2020-04-03	0.0000715082	Africa
Africa|hCoV-19/DRC/5996/2020|EPI ISL 496514|B.1.84|Democratic Republic of the Congo|2020-05-08	Africa|hCoV-19/South Africa/KRISP-0017/2020|EPI ISL 467433|B.1.5|South Africa|2020-04-03	0.0001722645	Africa
Africa|hCoV-19/DRC/6026/2020|EPI ISL 513622|B.1.1.1|Democratic Republic of the Congo|2020-05-08	Africa|hCoV-19/South Africa/KRISP-0017/2020|EPI ISL 467433|B.1.5|South Africa|2020-04-03	0.0003453893	Africa
Africa|hCoV-19/DRC/6143/2020|EPI ISL 496515|B.1|Democratic Republic of the Congo|2020-05-08	Africa|hCoV-19/South Africa/KRISP-0017/2020|EPI ISL 467433|B.1.5|South Africa|2020-04-03	0.0001391531	Africa
Africa|hCoV-19/DRC/6151/2020|EPI ISL 513620|B.1.214|Democratic Republic of the Congo|2020-05-08	Africa|hCoV-19/South Africa/KRISP-0017/2020|EPI ISL 467433|B.1.5|South Africa|2020-04-03	0.0002052690	Africa
Africa|hCoV-19/DRC/6163/2020|EPI ISL 513623|B.1.214|Democratic Republic of the Congo|2020-05-08	Africa|hCoV-19/South Africa/KRISP-0017/2020|EPI ISL 467433|B.1.5|South Africa|2020-04-03	0.0002076990	Africa
Africa|hCoV-19/DRC/6203/2020|EPI ISL 514109|B.1|Democratic Republic of the Congo|2020-05-09	Africa|hCoV-19/South Africa/KRISP-0017/2020|EPI ISL 467433|B.1.5|South Africa|2020-04-03	0.0003071683	Africa
Africa|hCoV-19/DRC/6209/2020|EPI ISL 514110|B.1.84|Democratic Republic of the Congo|2020-05-09	Africa|hCoV-19/South Africa/KRISP-0017/2020|EPI ISL 467433|B.1.5|South Africa|2020-04-03	0.0001362812	Africa
Africa|hCoV-19/DRC/6227/2020|EPI ISL 514121|B.1.84|Democratic Republic of the Congo|2020-05-09	Africa|hCoV-19/South Africa/KRISP-0017/2020|EPI ISL 467433|B.1.5|South Africa|2020-04-03	0.0001364625	Africa
Africa|hCoV-19/DRC/6313/2020|EPI ISL 496516|B.1.84|Democratic Republic of the Congo|2020-05-09	Africa|hCoV-19/South Africa/KRISP-0017/2020|EPI ISL 467433|B.1.5|South Africa|2020-04-03	0.0002490702	Africa
Africa|hCoV-19/DRC/6338/2020|EPI ISL 495630|B.1|Democratic Republic of the Congo|2020-05-09	Africa|hCoV-19/South Africa/KRISP-0017/2020|EPI ISL 467433|B.1.5|South Africa|2020-04-03	0.0001758559	Africa
Africa|hCoV-19/DRC/6341/2020|EPI ISL 495631|B.1|Democratic Republic of the Congo|2020-05-09	Africa|hCoV-19/South Africa/KRISP-0017/2020|EPI ISL 467433|B.1.5|South Africa|2020-04-03	0.0002834647	Africa
Africa|hCoV-19/DRC/6342/2020|EPI ISL 495632|B.1|Democratic Republic of the Congo|2020-05-09	Africa|hCoV-19/South Africa/KRISP-0017/2020|EPI ISL 467433|B.1.5|South Africa|2020-04-03	0.0002435315	Africa
Africa|hCoV-19/DRC/6361/2020|EPI ISL 495633|B.1|Democratic Republic of the Congo|2020-05-09	Africa|hCoV-19/South Africa/KRISP-0017/2020|EPI ISL 467433|B.1.5|South Africa|2020-04-03	0.0001420857	Africa
Africa|hCoV-19/DRC/6380/2020|EPI ISL 513611|B.1.1.275|Democratic Republic of the Congo|2020-05-04	Africa|hCoV-19/South Africa/KRISP-0017/2020|EPI ISL 467433|B.1.5|South Africa|2020-04-03	0.0002075695	Africa
Africa|hCoV-19/DRC/6384/2020|EPI ISL 513612|B.1.1.275|Democratic Republic of the Congo|2020-05-07	Africa|hCoV-19/South Africa/KRISP-0017/2020|EPI ISL 467433|B.1.5|South Africa|2020-04-03	0.0001727662	Africa
Africa|hCoV-19/DRC/6386/2020|EPI ISL 513613|B.1.1.275|Democratic Republic of the Congo|2020-05-07	Africa|hCoV-19/South Africa/KRISP-0017/2020|EPI ISL 467433|B.1.5|South Africa|2020-04-03	0.0001695907	Africa
Africa|hCoV-19/DRC/6389/2020|EPI ISL 513614|B.1.84|Democratic Republic of the Congo|2020-05-07	Africa|hCoV-19/South Africa/KRISP-0017/2020|EPI ISL 467433|B.1.5|South Africa|2020-04-03	0.0002408948	Africa
Africa|hCoV-19/DRC/6390/2020|EPI ISL 513615|B.1.1.275|Democratic Republic of the Congo|2020-05-04	Africa|hCoV-19/South Africa/KRISP-0017/2020|EPI ISL 467433|B.1.5|South Africa|2020-04-03	0.0002717340	Africa
Africa|hCoV-19/DRC/6392/2020|EPI ISL 513616|B.1|Democratic Republic of the Congo|2020-05-04	Africa|hCoV-19/South Africa/KRISP-0017/2020|EPI ISL 467433|B.1.5|South Africa|2020-04-03	0.0000339195	Africa
Africa|hCoV-19/DRC/6395/2020|EPI ISL 513617|B.1.1.275|Democratic Republic of the Congo|2020-05-07	Africa|hCoV-19/South Africa/KRISP-0017/2020|EPI ISL 467433|B.1.5|South Africa|2020-04-03	0.0003025037	Africa
Africa|hCoV-19/DRC/6398/2020|EPI ISL 513618|B.1.1.275|Democratic Republic of the Congo|2020-05-07	Africa|hCoV-19/South Africa/KRISP-0017/2020|EPI ISL 467433|B.1.5|South Africa|2020-04-03	0.0002016394	Africa
Africa|hCoV-19/DRC/6724/2020|EPI ISL 495634|B.1|Democratic Republic of the Congo|2020-05-11	Africa|hCoV-19/South Africa/KRISP-0017/2020|EPI ISL 467433|B.1.5|South Africa|2020-04-03	0.0001362794	Africa
Africa|hCoV-19/DRC/6743/2020|EPI ISL 495635|B.1.149|Democratic Republic of the Congo|2020-05-11	Africa|hCoV-19/South Africa/KRISP-0017/2020|EPI ISL 467433|B.1.5|South Africa|2020-04-03	0.0001413593	Africa
Africa|hCoV-19/DRC/6783/2020|EPI ISL 496501|B.1.149|Democratic Republic of the Congo|2020-05-11	Africa|hCoV-19/South Africa/KRISP-0017/2020|EPI ISL 467433|B.1.5|South Africa|2020-04-03	0.0001756398	Africa
Africa|hCoV-19/DRC/6784/2020|EPI ISL 495636|B.1|Democratic Republic of the Congo|2020-05-11	Africa|hCoV-19/South Africa/KRISP-0017/2020|EPI ISL 467433|B.1.5|South Africa|2020-04-03	0.0001020305	Africa
Africa|hCoV-19/DRC/6786/2020|EPI ISL 495637|B.1.178|Democratic Republic of the Congo|2020-05-11	Africa|hCoV-19/South Africa/KRISP-0017/2020|EPI ISL 467433|B.1.5|South Africa|2020-04-03	0.0002045758	Africa
Africa|hCoV-19/DRC/6791/2020|EPI ISL 495638|B.1.178|Democratic Republic of the Congo|2020-05-11	Africa|hCoV-19/South Africa/KRISP-0017/2020|EPI ISL 467433|B.1.5|South Africa|2020-04-03	0.0001711180	Africa
Africa|hCoV-19/DRC/6792/2020|EPI ISL 495639|B.1|Democratic Republic of the Congo|2020-05-11	Africa|hCoV-19/South Africa/KRISP-0017/2020|EPI ISL 467433|B.1.5|South Africa|2020-04-03	0.0001425348	Africa
Africa|hCoV-19/DRC/6801/2020|EPI ISL 514111|B.1|Democratic Republic of the Congo|2020-05-11	Africa|hCoV-19/South Africa/KRISP-0017/2020|EPI ISL 467433|B.1.5|South Africa|2020-04-03	0.0003438560	Africa
Africa|hCoV-19/DRC/6853/2020|EPI ISL 496502|B.1.214|Democratic Republic of the Congo|2020-05-11	Africa|hCoV-19/South Africa/KRISP-0017/2020|EPI ISL 467433|B.1.5|South Africa|2020-04-03	0.0001384252	Africa
Africa|hCoV-19/DRC/6854/2020|EPI ISL 496503|B.1|Democratic Republic of the Congo|2020-05-11	Africa|hCoV-19/South Africa/KRISP-0017/2020|EPI ISL 467433|B.1.5|South Africa|2020-04-03	0.0003171686	Africa
Africa|hCoV-19/DRC/6875/2020|EPI ISL 496504|B.1|Democratic Republic of the Congo|2020-05-11	Africa|hCoV-19/South Africa/KRISP-0017/2020|EPI ISL 467433|B.1.5|South Africa|2020-04-03	0.0001362858	Africa
Africa|hCoV-19/DRC/7042/2020|EPI ISL 513592|B.1.214|Democratic Republic of the Congo|2020-05-12	Africa|hCoV-19/South Africa/KRISP-0017/2020|EPI ISL 467433|B.1.5|South Africa|2020-04-03	0.0001698961	Africa
Africa|hCoV-19/DRC/7061/2020|EPI ISL 513593|B.1|Democratic Republic of the Congo|2020-05-12	Africa|hCoV-19/South Africa/KRISP-0017/2020|EPI ISL 467433|B.1.5|South Africa|2020-04-03	0.0001056429	Africa
Africa|hCoV-19/DRC/7140/2020|EPI ISL 513594|B.1.214|Democratic Republic of the Congo|2020-05-12	Africa|hCoV-19/South Africa/KRISP-0017/2020|EPI ISL 467433|B.1.5|South Africa|2020-04-03	0.0002763438	Africa
Africa|hCoV-19/DRC/7200/2020|EPI ISL 514112|B.1|Democratic Republic of the Congo|2020-05-13	Africa|hCoV-19/South Africa/KRISP-0017/2020|EPI ISL 467433|B.1.5|South Africa|2020-04-03	0.0002711978	Africa
Africa|hCoV-19/DRC/7211/2020|EPI ISL 514122|B.1.149|Democratic Republic of the Congo|2020-05-13	Africa|hCoV-19/South Africa/KRISP-0017/2020|EPI ISL 467433|B.1.5|South Africa|2020-04-03	0.0002381789	Africa
Africa|hCoV-19/DRC/7248/2020|EPI ISL 514123|B.1|Democratic Republic of the Congo|2020-05-13	Africa|hCoV-19/South Africa/KRISP-0017/2020|EPI ISL 467433|B.1.5|South Africa|2020-04-03	0.0001391405	Africa
Africa|hCoV-19/DRC/7255/2020|EPI ISL 514124|B.1.149|Democratic Republic of the Congo|2020-05-13	Africa|hCoV-19/South Africa/KRISP-0017/2020|EPI ISL 467433|B.1.5|South Africa|2020-04-03	0.0002745032	Africa
Africa|hCoV-19/DRC/73/2020|EPI ISL 417941|B.1.178|Democratic Republic of the Congo|2020-03-18	Africa|hCoV-19/South Africa/KRISP-0017/2020|EPI ISL 467433|B.1.5|South Africa|2020-04-03	0.0000679266	Africa
Africa|hCoV-19/DRC/7386/2020|EPI ISL 513595|B.1.5|Democratic Republic of the Congo|2020-05-14	Africa|hCoV-19/South Africa/KRISP-0017/2020|EPI ISL 467433|B.1.5|South Africa|2020-04-03	0.0000699713	Africa
Africa|hCoV-19/DRC/7430/2020|EPI ISL 496517|B.1.1.1|Democratic Republic of the Congo|2020-05-14	Africa|hCoV-19/South Africa/KRISP-0017/2020|EPI ISL 467433|B.1.5|South Africa|2020-04-03	0.0004661010	Africa
Africa|hCoV-19/DRC/7434/2020|EPI ISL 513621|B.1.1.1|Democratic Republic of the Congo|2020-05-14	Africa|hCoV-19/South Africa/KRISP-0017/2020|EPI ISL 467433|B.1.5|South Africa|2020-04-03	0.0004529647	Africa
Africa|hCoV-19/DRC/7471/2020|EPI ISL 513596|B.1.214|Democratic Republic of the Congo|2020-05-14	Africa|hCoV-19/South Africa/KRISP-0017/2020|EPI ISL 467433|B.1.5|South Africa|2020-04-03	0.0002737654	Africa
Africa|hCoV-19/DRC/7488/2020|EPI ISL 514113|B.1.1|Democratic Republic of the Congo|2020-05-14	Africa|hCoV-19/South Africa/KRISP-0017/2020|EPI ISL 467433|B.1.5|South Africa|2020-04-03	0.0001362566	Africa
Africa|hCoV-19/DRC/7713/2020|EPI ISL 495640|B.1|Democratic Republic of the Congo|2020-05-14	Africa|hCoV-19/South Africa/KRISP-0017/2020|EPI ISL 467433|B.1.5|South Africa|2020-04-03	0.0003492296	Africa
Africa|hCoV-19/DRC/7864/2020|EPI ISL 496505|B.1.214|Democratic Republic of the Congo|2020-05-15	Africa|hCoV-19/South Africa/KRISP-0017/2020|EPI ISL 467433|B.1.5|South Africa|2020-04-03	0.0002428953	Africa
Africa|hCoV-19/DRC/7920/2020|EPI ISL 495641|B.1|Democratic Republic of the Congo|2020-05-15	Africa|hCoV-19/South Africa/KRISP-0017/2020|EPI ISL 467433|B.1.5|South Africa|2020-04-03	0.0002728344	Africa
Africa|hCoV-19/DRC/80/2020|EPI ISL 417942|B.1.178|Democratic Republic of the Congo|2020-03-18	Africa|hCoV-19/South Africa/KRISP-0017/2020|EPI ISL 467433|B.1.5|South Africa|2020-04-03	0.0000674934	Africa
Africa|hCoV-19/DRC/8018/2020|EPI ISL 514125|B.1.5|Democratic Republic of the Congo|2020-05-15	Africa|hCoV-19/South Africa/KRISP-0017/2020|EPI ISL 467433|B.1.5|South Africa|2020-04-03	0.0002470549	Africa
Africa|hCoV-19/DRC/81/2020|EPI ISL 417944|B.1.9|Democratic Republic of the Congo|2020-03-18	Africa|hCoV-19/South Africa/KRISP-0017/2020|EPI ISL 467433|B.1.5|South Africa|2020-04-03	0.0001692765	Africa
Africa|hCoV-19/DRC/82/2020|EPI ISL 417946|B.1.5|Democratic Republic of the Congo|2020-03-18	Africa|hCoV-19/South Africa/KRISP-0017/2020|EPI ISL 467433|B.1.5|South Africa|2020-04-03	0.0000335979	Africa
Africa|hCoV-19/DRC/94/2020|EPI ISL 417947|B.1|Democratic Republic of the Congo|2020-03-19	Africa|hCoV-19/South Africa/KRISP-0017/2020|EPI ISL 467433|B.1.5|South Africa|2020-04-03	0.0000672271	Africa
Africa|hCoV-19/DRC/998/2020|EPI ISL 429254|B.1|Democratic Republic of the Congo|2020-04-03	Africa|hCoV-19/South Africa/KRISP-0017/2020|EPI ISL 467433|B.1.5|South Africa|2020-04-03	0.0001417232	Africa
Africa|hCoV-19/DRC/KN-0038/2020|EPI ISL 417434|B.1.128|Democratic Republic of the Congo|2020-03-14	Africa|hCoV-19/South Africa/KRISP-0017/2020|EPI ISL 467433|B.1.5|South Africa|2020-04-03	0.0001763857	Africa
Africa|hCoV-19/DRC/KN-0054/2020|EPI ISL 417437|B.1.178|Democratic Republic of the Congo|2020-03-17	Africa|hCoV-19/South Africa/KRISP-0017/2020|EPI ISL 467433|B.1.5|South Africa|2020-04-03	0.0001009197	Africa
Africa|hCoV-19/DRC/KN-0058/2020|EPI ISL 417438|B.1|Democratic Republic of the Congo|2020-03-17	Africa|hCoV-19/South Africa/KRISP-0017/2020|EPI ISL 467433|B.1.5|South Africa|2020-04-03	0.0000678105	Africa
Africa|hCoV-19/DRC/KN-0060/2020|EPI ISL 417440|B.1|Democratic Republic of the Congo|2020-03-17	Africa|hCoV-19/South Africa/KRISP-0017/2020|EPI ISL 467433|B.1.5|South Africa|2020-04-03	0.0001009999	Africa
Africa|hCoV-19/DRC/KN-0070/2020|EPI ISL 417441|B.1.178|Democratic Republic of the Congo|2020-03-17	Africa|hCoV-19/South Africa/KRISP-0017/2020|EPI ISL 467433|B.1.5|South Africa|2020-04-03	0.0000688263	Africa
Africa|hCoV-19/DRC/KN-0072/2020|EPI ISL 417442|B.1.178|Democratic Republic of the Congo|2020-03-18	Africa|hCoV-19/South Africa/KRISP-0017/2020|EPI ISL 467433|B.1.5|South Africa|2020-04-03	0.0000675435	Africa
Africa|hCoV-19/DRC/KN-13/2020|EPI ISL 414647|B.1|Democratic Republic of the Congo|2020-03-09	Africa|hCoV-19/South Africa/KRISP-0017/2020|EPI ISL 467433|B.1.5|South Africa|2020-04-03	0.0000693744	Africa
Africa|hCoV-19/Egypt/Army-MCL001/2020|EPI ISL 510526|B.1|Egypt|2020-06-01	Africa|hCoV-19/South Africa/KRISP-0017/2020|EPI ISL 467433|B.1.5|South Africa|2020-04-03	0.0002016298	Africa
Africa|hCoV-19/Egypt/C-CU001a-S1/2020|EPI ISL 529031|B.1.255|Egypt|2020-05-19	Africa|hCoV-19/South Africa/KRISP-0017/2020|EPI ISL 467433|B.1.5|South Africa|2020-04-03	0.0002352879	Africa
Africa|hCoV-19/Egypt/C-CU002b-S3/2020|EPI ISL 529032|B.1.1.1|Egypt|2020-06-19	Africa|hCoV-19/South Africa/KRISP-0017/2020|EPI ISL 467433|B.1.5|South Africa|2020-04-03	0.0004706088	Africa
Africa|hCoV-19/Egypt/C-VSVRI-SERVAC/2020|EPI ISL 528386|B.1.255|Egypt|2020-08-22	Africa|hCoV-19/South Africa/KRISP-0017/2020|EPI ISL 467433|B.1.5|South Africa|2020-04-03	0.0000672068	Africa
Africa|hCoV-19/Egypt/CUNCI-7I028/2020|EPI ISL 524426|B.1.255|Egypt|2020-07-19	Africa|hCoV-19/South Africa/KRISP-0017/2020|EPI ISL 467433|B.1.5|South Africa|2020-04-03	0.0000672068	Africa
Africa|hCoV-19/Egypt/CUNCI-HGC002/2020|EPI ISL 468045|B.1|Egypt|2020-05-02	Africa|hCoV-19/South Africa/KRISP-0017/2020|EPI ISL 467433|B.1.5|South Africa|2020-04-03	0.0000672649	Africa
Africa|hCoV-19/Egypt/CUNCI-HGC004/2020|EPI ISL 468048|B.1|Egypt|2020-05-02	Africa|hCoV-19/South Africa/KRISP-0017/2020|EPI ISL 467433|B.1.5|South Africa|2020-04-03	0.0000672468	Africa
Africa|hCoV-19/Egypt/CUNCI-HGC005/2020|EPI ISL 468052|B.1|Egypt|2020-05-02	Africa|hCoV-19/South Africa/KRISP-0017/2020|EPI ISL 467433|B.1.5|South Africa|2020-04-03	0.0001345062	Africa
Africa|hCoV-19/Egypt/CUNCI-HGC006/2020|EPI ISL 468050|B.1|Egypt|2020-05-02	Africa|hCoV-19/South Africa/KRISP-0017/2020|EPI ISL 467433|B.1.5|South Africa|2020-04-03	0.0001344854	Africa
Africa|hCoV-19/Egypt/CUNCI-HGC007-2/2020|EPI ISL 468054|B.1|Egypt|2020-05-02	Africa|hCoV-19/South Africa/KRISP-0017/2020|EPI ISL 467433|B.1.5|South Africa|2020-04-03	0.0001680802	Africa
Africa|hCoV-19/Egypt/CUNCI-HGC007/2020|EPI ISL 468046|B.1|Egypt|2020-05-02	Africa|hCoV-19/South Africa/KRISP-0017/2020|EPI ISL 467433|B.1.5|South Africa|2020-04-03	0.0001345035	Africa
Africa|hCoV-19/Egypt/CUNCI-HGC008/2020|EPI ISL 468044|B.1|Egypt|2020-05-02	Africa|hCoV-19/South Africa/KRISP-0017/2020|EPI ISL 467433|B.1.5|South Africa|2020-04-03	0.0001345080	Africa
Africa|hCoV-19/Egypt/CUNCI-HGC009/2020|EPI ISL 468053|B.1|Egypt|2020-05-02	Africa|hCoV-19/South Africa/KRISP-0017/2020|EPI ISL 467433|B.1.5|South Africa|2020-04-03	0.0000672739	Africa
Africa|hCoV-19/Egypt/CUNCI-HGC010/2020|EPI ISL 468055|B.1.247|Egypt|2020-05-02	Africa|hCoV-19/South Africa/KRISP-0017/2020|EPI ISL 467433|B.1.5|South Africa|2020-04-03	0.0003026725	Africa
Africa|hCoV-19/Egypt/CUNCI-HGC011/2020|EPI ISL 468059|B.1|Egypt|2020-05-02	Africa|hCoV-19/South Africa/KRISP-0017/2020|EPI ISL 467433|B.1.5|South Africa|2020-04-03	0.0001345157	Africa
Africa|hCoV-19/Egypt/CUNCI-HGC012/2020|EPI ISL 468051|B.1.255|Egypt|2020-05-02	Africa|hCoV-19/South Africa/KRISP-0017/2020|EPI ISL 467433|B.1.5|South Africa|2020-04-03	0.0002690378	Africa
Africa|hCoV-19/Egypt/CUNCI-HGC013/2020|EPI ISL 468047|B.1.201|Egypt|2020-05-02	Africa|hCoV-19/South Africa/KRISP-0017/2020|EPI ISL 467433|B.1.5|South Africa|2020-04-03	0.0002017722	Africa
Africa|hCoV-19/Egypt/CUNCI-HGC014/2020|EPI ISL 468060|B.1.5|Egypt|2020-05-02	Africa|hCoV-19/South Africa/KRISP-0017/2020|EPI ISL 467433|B.1.5|South Africa|2020-04-03	0.0000000000	Africa
Africa|hCoV-19/Egypt/CUNCI-HGC015/2020|EPI ISL 468056|B.1|Egypt|2020-05-02	Africa|hCoV-19/South Africa/KRISP-0017/2020|EPI ISL 467433|B.1.5|South Africa|2020-04-03	0.0000000000	Africa
Africa|hCoV-19/Egypt/CUNCI-HGC016/2020|EPI ISL 468058|B.1|Egypt|2020-05-02	Africa|hCoV-19/South Africa/KRISP-0017/2020|EPI ISL 467433|B.1.5|South Africa|2020-04-03	0.0001347708	Africa
Africa|hCoV-19/Egypt/CUNCI-HGC021/2020|EPI ISL 468061|B.1|Egypt|2020-05-02	Africa|hCoV-19/South Africa/KRISP-0017/2020|EPI ISL 467433|B.1.5|South Africa|2020-04-03	0.0001347041	Africa
Africa|hCoV-19/Egypt/CUNCI-HGC023/2020|EPI ISL 468057|B.1.5|Egypt|2020-05-02	Africa|hCoV-19/South Africa/KRISP-0017/2020|EPI ISL 467433|B.1.5|South Africa|2020-04-03	0.0000336314	Africa
Africa|hCoV-19/Egypt/CUNCI-HGC028/2020|EPI ISL 468062|B.1|Egypt|2020-05-02	Africa|hCoV-19/South Africa/KRISP-0017/2020|EPI ISL 467433|B.1.5|South Africa|2020-04-03	0.0002021256	Africa
Africa|hCoV-19/Egypt/CUNCI-HGC3I011/2020|EPI ISL 479697|B.1|Egypt|2020-06-02	Africa|hCoV-19/South Africa/KRISP-0017/2020|EPI ISL 467433|B.1.5|South Africa|2020-04-03	0.0001344208	Africa
Africa|hCoV-19/Egypt/CUNCI-HGC3I012/2020|EPI ISL 479693|B.1.255|Egypt|2020-06-02	Africa|hCoV-19/South Africa/KRISP-0017/2020|EPI ISL 467433|B.1.5|South Africa|2020-04-03	0.0002688480	Africa
Africa|hCoV-19/Egypt/CUNCI-HGC3I013/2020|EPI ISL 479694|B.1.201|Egypt|2020-06-02	Africa|hCoV-19/South Africa/KRISP-0017/2020|EPI ISL 467433|B.1.5|South Africa|2020-04-03	0.0002016299	Africa
Africa|hCoV-19/Egypt/CUNCI-HGC3I014/2020|EPI ISL 479696|B.1.5|Egypt|2020-06-02	Africa|hCoV-19/South Africa/KRISP-0017/2020|EPI ISL 467433|B.1.5|South Africa|2020-04-03	0.0000000000	Africa
Africa|hCoV-19/Egypt/CUNCI-HGC3I02/2020|EPI ISL 479686|B.1|Egypt|2020-06-02	Africa|hCoV-19/South Africa/KRISP-0017/2020|EPI ISL 467433|B.1.5|South Africa|2020-04-03	0.0001008190	Africa
Africa|hCoV-19/Egypt/CUNCI-HGC3I023/2020|EPI ISL 479695|B.1.5|Egypt|2020-06-02	Africa|hCoV-19/South Africa/KRISP-0017/2020|EPI ISL 467433|B.1.5|South Africa|2020-04-03	0.0000336077	Africa
Africa|hCoV-19/Egypt/CUNCI-HGC3I025/2020|EPI ISL 479691|B.1|Egypt|2020-06-02	Africa|hCoV-19/South Africa/KRISP-0017/2020|EPI ISL 467433|B.1.5|South Africa|2020-04-03	0.0001680458	Africa
Africa|hCoV-19/Egypt/CUNCI-HGC3I03/2020|EPI ISL 479687|B.1|Egypt|2020-06-02	Africa|hCoV-19/South Africa/KRISP-0017/2020|EPI ISL 467433|B.1.5|South Africa|2020-04-03	0.0001344086	Africa
Africa|hCoV-19/Egypt/CUNCI-HGC3I05/2020|EPI ISL 479690|B.1|Egypt|2020-06-02	Africa|hCoV-19/South Africa/KRISP-0017/2020|EPI ISL 467433|B.1.5|South Africa|2020-04-03	0.0001344113	Africa
Africa|hCoV-19/Egypt/CUNCI-HGC3I06/2020|EPI ISL 479688|B.1|Egypt|2020-06-02	Africa|hCoV-19/South Africa/KRISP-0017/2020|EPI ISL 467433|B.1.5|South Africa|2020-04-03	0.0001344131	Africa
Africa|hCoV-19/Egypt/CUNCI-HGC3I08/2020|EPI ISL 479698|B.1|Egypt|2020-06-02	Africa|hCoV-19/South Africa/KRISP-0017/2020|EPI ISL 467433|B.1.5|South Africa|2020-04-03	0.0001344131	Africa
Africa|hCoV-19/Egypt/CUNCI-HGC3I09/2020|EPI ISL 479692|B.1|Egypt|2020-06-02	Africa|hCoV-19/South Africa/KRISP-0017/2020|EPI ISL 467433|B.1.5|South Africa|2020-04-03	0.0000672264	Africa
Africa|hCoV-19/Egypt/CUNCI-HGC4I003/2020|EPI ISL 479699|B.1.1.247|Egypt|2020-06-02	Africa|hCoV-19/South Africa/KRISP-0017/2020|EPI ISL 467433|B.1.5|South Africa|2020-04-03	0.0003361446	Africa
Africa|hCoV-19/Egypt/CUNCI-HGC4I004/2020|EPI ISL 479700|B.1.1.296|Egypt|2020-06-02	Africa|hCoV-19/South Africa/KRISP-0017/2020|EPI ISL 467433|B.1.5|South Africa|2020-04-03	0.0002352633	Africa
Africa|hCoV-19/Egypt/CUNCI-HGC4I015/2020|EPI ISL 479728|B.1.1.123|Egypt|2020-06-02	Africa|hCoV-19/South Africa/KRISP-0017/2020|EPI ISL 467433|B.1.5|South Africa|2020-04-03	0.0002689283	Africa
Africa|hCoV-19/Egypt/CUNCI-HGC4I022/2020|EPI ISL 479705|B.1.1|Egypt|2020-06-02	Africa|hCoV-19/South Africa/KRISP-0017/2020|EPI ISL 467433|B.1.5|South Africa|2020-04-03	0.0003697666	Africa
Africa|hCoV-19/Egypt/CUNCI-HGC4I023/2020|EPI ISL 479729|B.1.1.247|Egypt|2020-06-02	Africa|hCoV-19/South Africa/KRISP-0017/2020|EPI ISL 467433|B.1.5|South Africa|2020-04-03	0.0002017044	Africa
Africa|hCoV-19/Egypt/CUNCI-HGC4I025/2020|EPI ISL 479706|B.1.255|Egypt|2020-06-02	Africa|hCoV-19/South Africa/KRISP-0017/2020|EPI ISL 467433|B.1.5|South Africa|2020-04-03	0.0002016319	Africa
Africa|hCoV-19/Egypt/CUNCI-HGC4I026/2020|EPI ISL 479702|B.1|Egypt|2020-06-02	Africa|hCoV-19/South Africa/KRISP-0017/2020|EPI ISL 467433|B.1.5|South Africa|2020-04-03	0.0002691038	Africa
Africa|hCoV-19/Egypt/CUNCI-HGC4I029/2020|EPI ISL 479701|B.1.1.1|Egypt|2020-06-02	Africa|hCoV-19/South Africa/KRISP-0017/2020|EPI ISL 467433|B.1.5|South Africa|2020-04-03	0.0004033858	Africa
Africa|hCoV-19/Egypt/CUNCI-HGC4I030/2020|EPI ISL 479703|B.1|Egypt|2020-06-02	Africa|hCoV-19/South Africa/KRISP-0017/2020|EPI ISL 467433|B.1.5|South Africa|2020-04-03	0.0002016258	Africa
Africa|hCoV-19/Egypt/CUNCI-HGC4I031/2020|EPI ISL 479707|B.1.1.1|Egypt|2020-06-02	Africa|hCoV-19/South Africa/KRISP-0017/2020|EPI ISL 467433|B.1.5|South Africa|2020-04-03	0.0004706247	Africa
Africa|hCoV-19/Egypt/CUNCI-HGC4I032/2020|EPI ISL 479709|B.1.1|Egypt|2020-06-02	Africa|hCoV-19/South Africa/KRISP-0017/2020|EPI ISL 467433|B.1.5|South Africa|2020-04-03	0.0002354690	Africa
Africa|hCoV-19/Egypt/CUNCI-HGC4I033/2020|EPI ISL 479704|B.1|Egypt|2020-06-02	Africa|hCoV-19/South Africa/KRISP-0017/2020|EPI ISL 467433|B.1.5|South Africa|2020-04-03	0.0001008258	Africa
Africa|hCoV-19/Egypt/CUNCI-HGC4I034/2020|EPI ISL 479708|B.1.255|Egypt|2020-06-02	Africa|hCoV-19/South Africa/KRISP-0017/2020|EPI ISL 467433|B.1.5|South Africa|2020-04-03	0.0000672000	Africa
Africa|hCoV-19/Egypt/CUNCI-HGC5I001/2020|EPI ISL 479710|B.1.1|Egypt|2020-06-02	Africa|hCoV-19/South Africa/KRISP-0017/2020|EPI ISL 467433|B.1.5|South Africa|2020-04-03	0.0001008542	Africa
Africa|hCoV-19/Egypt/CUNCI-HGC5I003/2020|EPI ISL 479711|B.1|Egypt|2020-06-02	Africa|hCoV-19/South Africa/KRISP-0017/2020|EPI ISL 467433|B.1.5|South Africa|2020-04-03	0.0001008156	Africa
Africa|hCoV-19/Egypt/CUNCI-HGC5I010/2020|EPI ISL 479730|B.1.1|Egypt|2020-06-02	Africa|hCoV-19/South Africa/KRISP-0017/2020|EPI ISL 467433|B.1.5|South Africa|2020-04-03	0.0001680972	Africa
Africa|hCoV-19/Egypt/CUNCI-HGC5I011/2020|EPI ISL 479712|B.1.1|Egypt|2020-06-02	Africa|hCoV-19/South Africa/KRISP-0017/2020|EPI ISL 467433|B.1.5|South Africa|2020-04-03	0.0001008407	Africa
Africa|hCoV-19/Egypt/CUNCI-HGC5I012/2020|EPI ISL 479713|B.1.1|Egypt|2020-06-02	Africa|hCoV-19/South Africa/KRISP-0017/2020|EPI ISL 467433|B.1.5|South Africa|2020-04-03	0.0001344208	Africa
Africa|hCoV-19/Egypt/CUNCI-HGC5I014/2020|EPI ISL 479714|B.1.255|Egypt|2020-06-02	Africa|hCoV-19/South Africa/KRISP-0017/2020|EPI ISL 467433|B.1.5|South Africa|2020-04-03	0.0002016386	Africa
Africa|hCoV-19/Egypt/CUNCI-HGC5I015/2020|EPI ISL 475722|B.1.255|Egypt|2020-05-02	Africa|hCoV-19/South Africa/KRISP-0017/2020|EPI ISL 467433|B.1.5|South Africa|2020-04-03	0.0002689889	Africa
Africa|hCoV-19/Egypt/CUNCI-HGC5I016/2020|EPI ISL 479731|B.1|Egypt|2020-06-02	Africa|hCoV-19/South Africa/KRISP-0017/2020|EPI ISL 467433|B.1.5|South Africa|2020-04-03	0.0001008180	Africa
Africa|hCoV-19/Egypt/CUNCI-HGC5I022/2020|EPI ISL 479715|B.1.1|Egypt|2020-06-02	Africa|hCoV-19/South Africa/KRISP-0017/2020|EPI ISL 467433|B.1.5|South Africa|2020-04-03	0.0001680351	Africa
Africa|hCoV-19/Egypt/CUNCI-HGC5I025/2020|EPI ISL 479716|A|Egypt|2020-06-02	Africa|hCoV-19/South Africa/KRISP-0017/2020|EPI ISL 467433|B.1.5|South Africa|2020-04-03	0.0000336703	Africa
Africa|hCoV-19/Egypt/CUNCI-HGC5I026/2020|EPI ISL 479735|B.1.5|Egypt|2020-06-02	Africa|hCoV-19/South Africa/KRISP-0017/2020|EPI ISL 467433|B.1.5|South Africa|2020-04-03	0.0002017288	Africa
Africa|hCoV-19/Egypt/CUNCI-HGC5I029/2020|EPI ISL 479734|B.1|Egypt|2020-06-02	Africa|hCoV-19/South Africa/KRISP-0017/2020|EPI ISL 467433|B.1.5|South Africa|2020-04-03	0.0001008325	Africa
Africa|hCoV-19/Egypt/CUNCI-HGC5I030/2020|EPI ISL 479721|B.1.5|Egypt|2020-06-02	Africa|hCoV-19/South Africa/KRISP-0017/2020|EPI ISL 467433|B.1.5|South Africa|2020-04-03	0.0000000000	Africa
Africa|hCoV-19/Egypt/CUNCI-HGC5I033/2020|EPI ISL 479717|B.1.5|Egypt|2020-06-02	Africa|hCoV-19/South Africa/KRISP-0017/2020|EPI ISL 467433|B.1.5|South Africa|2020-04-03	0.0000000000	Africa
Africa|hCoV-19/Egypt/CUNCI-HGC5I034/2020|EPI ISL 479720|B.1.5|Egypt|2020-06-02	Africa|hCoV-19/South Africa/KRISP-0017/2020|EPI ISL 467433|B.1.5|South Africa|2020-04-03	0.0000672045	Africa
Africa|hCoV-19/Egypt/CUNCI-HGC6I002/2020|EPI ISL 479719|B.1.1.1|Egypt|2020-06-02	Africa|hCoV-19/South Africa/KRISP-0017/2020|EPI ISL 467433|B.1.5|South Africa|2020-04-03	0.0003697380	Africa
Africa|hCoV-19/Egypt/CUNCI-HGC6I003/2020|EPI ISL 479718|B.1.5|Egypt|2020-06-02	Africa|hCoV-19/South Africa/KRISP-0017/2020|EPI ISL 467433|B.1.5|South Africa|2020-04-03	0.0001008166	Africa
Africa|hCoV-19/Egypt/CUNCI-HGC6I007/2020|EPI ISL 479722|B.1|Egypt|2020-06-02	Africa|hCoV-19/South Africa/KRISP-0017/2020|EPI ISL 467433|B.1.5|South Africa|2020-04-03	0.0000672251	Africa
Africa|hCoV-19/Egypt/CUNCI-HGC6I010/2020|EPI ISL 478672|B.1|Egypt|2020-06-02	Africa|hCoV-19/South Africa/KRISP-0017/2020|EPI ISL 467433|B.1.5|South Africa|2020-04-03	0.0002016163	Africa
Africa|hCoV-19/Egypt/CUNCI-HGC6I011/2020|EPI ISL 479727|A|Egypt|2020-06-02	Africa|hCoV-19/South Africa/KRISP-0017/2020|EPI ISL 467433|B.1.5|South Africa|2020-04-03	0.0005378786	Africa
Africa|hCoV-19/Egypt/CUNCI-HGC6I015/2020|EPI ISL 479725|B.1.1|Egypt|2020-06-02	Africa|hCoV-19/South Africa/KRISP-0017/2020|EPI ISL 467433|B.1.5|South Africa|2020-04-03	0.0002688607	Africa
Africa|hCoV-19/Egypt/CUNCI-HGC6I016/2020|EPI ISL 475723|B.1.247|Egypt|2020-06-02	Africa|hCoV-19/South Africa/KRISP-0017/2020|EPI ISL 467433|B.1.5|South Africa|2020-04-03	0.0003027246	Africa
Africa|hCoV-19/Egypt/CUNCI-HGC6I024/2020|EPI ISL 479732|B.1.1.247|Egypt|2020-06-02	Africa|hCoV-19/South Africa/KRISP-0017/2020|EPI ISL 467433|B.1.5|South Africa|2020-04-03	0.0002355300	Africa
Africa|hCoV-19/Egypt/CUNCI-HGC6I026/2020|EPI ISL 479724|B.1.1.1|Egypt|2020-06-02	Africa|hCoV-19/South Africa/KRISP-0017/2020|EPI ISL 467433|B.1.5|South Africa|2020-04-03	0.0004033586	Africa
Africa|hCoV-19/Egypt/CUNCI-HGC6I029/2020|EPI ISL 477161|B.1.255|Egypt|2020-06-02	Africa|hCoV-19/South Africa/KRISP-0017/2020|EPI ISL 467433|B.1.5|South Africa|2020-04-03	0.0002016251	Africa
Africa|hCoV-19/Egypt/CUNCI-HGC6I031/2020|EPI ISL 475724|B.1.1.1|Egypt|2020-06-02	Africa|hCoV-19/South Africa/KRISP-0017/2020|EPI ISL 467433|B.1.5|South Africa|2020-04-03	0.0003699655	Africa
Africa|hCoV-19/Egypt/CUNCI-HGC6I032/2020|EPI ISL 479733|B.1.1.1|Egypt|2020-06-02	Africa|hCoV-19/South Africa/KRISP-0017/2020|EPI ISL 467433|B.1.5|South Africa|2020-04-03	0.0003697877	Africa
Africa|hCoV-19/Egypt/CUNCI-HGC6I033/2020|EPI ISL 479723|B.1.1.1|Egypt|2020-06-02	Africa|hCoV-19/South Africa/KRISP-0017/2020|EPI ISL 467433|B.1.5|South Africa|2020-04-03	0.0003697716	Africa
Africa|hCoV-19/Egypt/CUNCI-HGC7I01/2020|EPI ISL 529141|B.1|Egypt|2020-07-19	Africa|hCoV-19/South Africa/KRISP-0017/2020|EPI ISL 467433|B.1.5|South Africa|2020-04-03	0.0002352680	Africa
Africa|hCoV-19/Egypt/CUNCI-HGC7I02/2020|EPI ISL 529142|A|Egypt|2020-07-19	Africa|hCoV-19/South Africa/KRISP-0017/2020|EPI ISL 467433|B.1.5|South Africa|2020-04-03	0.0005042849	Africa
Africa|hCoV-19/Egypt/CUNCI-HGC7I07/2020|EPI ISL 529145|B.1|Egypt|2020-07-19	Africa|hCoV-19/South Africa/KRISP-0017/2020|EPI ISL 467433|B.1.5|South Africa|2020-04-03	0.0002016590	Africa
Africa|hCoV-19/Egypt/EGY-020/2020|EPI ISL 526975|B.1|Egypt|2020-08-14	Africa|hCoV-19/South Africa/KRISP-0017/2020|EPI ISL 467433|B.1.5|South Africa|2020-04-03	0.0002016299	Africa
Africa|hCoV-19/Egypt/EGY-041/2020|EPI ISL 526997|B.1|Egypt|2020-08-22	Africa|hCoV-19/South Africa/KRISP-0017/2020|EPI ISL 467433|B.1.5|South Africa|2020-04-03	0.0002016299	Africa
Africa|hCoV-19/Egypt/EGY-S031/2020|EPI ISL 526986|B.1|Egypt|2020-08-17	Africa|hCoV-19/South Africa/KRISP-0017/2020|EPI ISL 467433|B.1.5|South Africa|2020-04-03	0.0002016299	Africa
Africa|hCoV-19/Egypt/HCoV2-Egy-002/2020|EPI ISL 510532|B.1|Egypt|2020-06-02	Africa|hCoV-19/South Africa/KRISP-0017/2020|EPI ISL 467433|B.1.5|South Africa|2020-04-03	0.0002016299	Africa
Africa|hCoV-19/Egypt/MASRI-005/2020|EPI ISL 482759|B.1|Egypt|2020-04-30	Africa|hCoV-19/South Africa/KRISP-0017/2020|EPI ISL 467433|B.1.5|South Africa|2020-04-03	0.0000671987	Africa
Africa|hCoV-19/Egypt/MASRI-007/2020|EPI ISL 482760|B.1|Egypt|2020-04-28	Africa|hCoV-19/South Africa/KRISP-0017/2020|EPI ISL 467433|B.1.5|South Africa|2020-04-03	0.0001344913	Africa
Africa|hCoV-19/Egypt/MASRI-008/2020|EPI ISL 482761|B.1|Egypt|2020-04-30	Africa|hCoV-19/South Africa/KRISP-0017/2020|EPI ISL 467433|B.1.5|South Africa|2020-04-03	0.0000676013	Africa
Africa|hCoV-19/Egypt/MASRI-009/2020|EPI ISL 483035|A|Egypt|2020-04-30	Africa|hCoV-19/South Africa/KRISP-0017/2020|EPI ISL 467433|B.1.5|South Africa|2020-04-03	0.0003697108	Africa
Africa|hCoV-19/Egypt/MASRI-011/2020|EPI ISL 482762|B.1|Egypt|2020-05-05	Africa|hCoV-19/South Africa/KRISP-0017/2020|EPI ISL 467433|B.1.5|South Africa|2020-04-03	0.0001344325	Africa
Africa|hCoV-19/Egypt/MASRI-012/2020|EPI ISL 482763|B.1|Egypt|2020-05-05	Africa|hCoV-19/South Africa/KRISP-0017/2020|EPI ISL 467433|B.1.5|South Africa|2020-04-03	0.0000335987	Africa
Africa|hCoV-19/Egypt/MASRI-014/2020|EPI ISL 482765|B.1|Egypt|2020-04-30	Africa|hCoV-19/South Africa/KRISP-0017/2020|EPI ISL 467433|B.1.5|South Africa|2020-04-03	0.0002688985	Africa
Africa|hCoV-19/Egypt/MASRI-015/2020|EPI ISL 482766|B.1.36|Egypt|2020-05-11	Africa|hCoV-19/South Africa/KRISP-0017/2020|EPI ISL 467433|B.1.5|South Africa|2020-04-03	0.0003360915	Africa
Africa|hCoV-19/Egypt/MASRI-016/2020|EPI ISL 482767|B.1|Egypt|2020-05-11	Africa|hCoV-19/South Africa/KRISP-0017/2020|EPI ISL 467433|B.1.5|South Africa|2020-04-03	0.0002690794	Africa
Africa|hCoV-19/Egypt/MASRI-018/2020|EPI ISL 483036|A|Egypt|2020-05-10	Africa|hCoV-19/South Africa/KRISP-0017/2020|EPI ISL 467433|B.1.5|South Africa|2020-04-03	0.0005077834	Africa
Africa|hCoV-19/Egypt/MASRI-020/2020|EPI ISL 483037|B.1|Egypt|2020-05-13	Africa|hCoV-19/South Africa/KRISP-0017/2020|EPI ISL 467433|B.1.5|South Africa|2020-04-03	0.0003395531	Africa
Africa|hCoV-19/Egypt/MASRI-022/2020|EPI ISL 482768|B.1.255|Egypt|2020-05-13	Africa|hCoV-19/South Africa/KRISP-0017/2020|EPI ISL 467433|B.1.5|South Africa|2020-04-03	0.0002692802	Africa
Africa|hCoV-19/Egypt/MASRI-023/2020|EPI ISL 482769|B.1|Egypt|2020-05-11	Africa|hCoV-19/South Africa/KRISP-0017/2020|EPI ISL 467433|B.1.5|South Africa|2020-04-03	0.0000672753	Africa
Africa|hCoV-19/Egypt/MASRI-024/2020|EPI ISL 482770|B.1|Egypt|2020-05-11	Africa|hCoV-19/South Africa/KRISP-0017/2020|EPI ISL 467433|B.1.5|South Africa|2020-04-03	0.0001344100	Africa
Africa|hCoV-19/Egypt/MASRI-025/2020|EPI ISL 482771|B.1|Egypt|2020-05-10	Africa|hCoV-19/South Africa/KRISP-0017/2020|EPI ISL 467433|B.1.5|South Africa|2020-04-03	0.0002689735	Africa
Africa|hCoV-19/Egypt/MASRI-026/2020|EPI ISL 482772|B.1|Egypt|2020-05-10	Africa|hCoV-19/South Africa/KRISP-0017/2020|EPI ISL 467433|B.1.5|South Africa|2020-04-03	0.0002016610	Africa
Africa|hCoV-19/Egypt/MASRI-027/2020|EPI ISL 482773|B.1.1.123|Egypt|2020-05-08	Africa|hCoV-19/South Africa/KRISP-0017/2020|EPI ISL 467433|B.1.5|South Africa|2020-04-03	0.0002020623	Africa
Africa|hCoV-19/Egypt/MASRI-028/2020|EPI ISL 483038|B.1|Egypt|2020-05-13	Africa|hCoV-19/South Africa/KRISP-0017/2020|EPI ISL 467433|B.1.5|South Africa|2020-04-03	0.0002016279	Africa
Africa|hCoV-19/Egypt/MASRI-029/2020|EPI ISL 482774|B.1|Egypt|2020-05-13	Africa|hCoV-19/South Africa/KRISP-0017/2020|EPI ISL 467433|B.1.5|South Africa|2020-04-03	0.0001344145	Africa
Africa|hCoV-19/Egypt/MASRI-10/2020|EPI ISL 475752|B.1.255|Egypt|2020-05	Africa|hCoV-19/South Africa/KRISP-0017/2020|EPI ISL 467433|B.1.5|South Africa|2020-04-03	0.0002353075	Africa
Africa|hCoV-19/Egypt/MASRI-11/2020|EPI ISL 475753|B.1.36|Egypt|2020-05	Africa|hCoV-19/South Africa/KRISP-0017/2020|EPI ISL 467433|B.1.5|South Africa|2020-04-03	0.0003697044	Africa
Africa|hCoV-19/Egypt/MASRI-14/2020|EPI ISL 475749|B.1|Egypt|2020-05	Africa|hCoV-19/South Africa/KRISP-0017/2020|EPI ISL 467433|B.1.5|South Africa|2020-04-03	0.0001008088	Africa
Africa|hCoV-19/Egypt/MASRI-15/2020|EPI ISL 475750|B.1.1|Egypt|2020-05	Africa|hCoV-19/South Africa/KRISP-0017/2020|EPI ISL 467433|B.1.5|South Africa|2020-04-03	0.0004397860	Africa
Africa|hCoV-19/Egypt/MASRI-2/2020|EPI ISL 475745|B.1|Egypt|2020-05	Africa|hCoV-19/South Africa/KRISP-0017/2020|EPI ISL 467433|B.1.5|South Africa|2020-04-03	0.0001344054	Africa
Africa|hCoV-19/Egypt/MASRI-3/2020|EPI ISL 475746|A|Egypt|2020-05	Africa|hCoV-19/South Africa/KRISP-0017/2020|EPI ISL 467433|B.1.5|South Africa|2020-04-03	0.0004033547	Africa
Africa|hCoV-19/Egypt/MASRI-6/2020|EPI ISL 475747|B.1.255|Egypt|2020-05	Africa|hCoV-19/South Africa/KRISP-0017/2020|EPI ISL 467433|B.1.5|South Africa|2020-04-03	0.0001344055	Africa
Africa|hCoV-19/Egypt/MASRI-9/2020|EPI ISL 475751|B.1.1.1|Egypt|2020-05	Africa|hCoV-19/South Africa/KRISP-0017/2020|EPI ISL 467433|B.1.5|South Africa|2020-04-03	0.0005043815	Africa
Africa|hCoV-19/Egypt/NRC-01/2020|EPI ISL 430820|B.1|Egypt|2020-03-18	Africa|hCoV-19/South Africa/KRISP-0017/2020|EPI ISL 467433|B.1.5|South Africa|2020-04-03	0.0001012080	Africa
Africa|hCoV-19/Egypt/NRC-03/2020|EPI ISL 430819|B.1.246|Egypt|2020-03-18	Africa|hCoV-19/South Africa/KRISP-0017/2020|EPI ISL 467433|B.1.5|South Africa|2020-04-03	0.0001348553	Africa
Africa|hCoV-19/Gabon/ITM-K011/2020|EPI ISL 539573|A|Gabon|2020-03-22	Africa|hCoV-19/South Africa/KRISP-0017/2020|EPI ISL 467433|B.1.5|South Africa|2020-04-03	0.0003360860	Africa
Africa|hCoV-19/Gabon/ITM-K023/2020|EPI ISL 539574|B.1.178|Gabon|2020-03-27	Africa|hCoV-19/South Africa/KRISP-0017/2020|EPI ISL 467433|B.1.5|South Africa|2020-04-03	0.0001008000	Africa
Africa|hCoV-19/Gabon/ITM-K027/2020|EPI ISL 539575|A|Gabon|2020-03-27	Africa|hCoV-19/South Africa/KRISP-0017/2020|EPI ISL 467433|B.1.5|South Africa|2020-04-03	0.0003360781	Africa
Africa|hCoV-19/Gabon/ITM-K028/2020|EPI ISL 539576|B.1.292|Gabon|2020-03-27	Africa|hCoV-19/South Africa/KRISP-0017/2020|EPI ISL 467433|B.1.5|South Africa|2020-04-03	0.0001008021	Africa
Africa|hCoV-19/Gambia/0214/2020|EPI ISL 471158|B.1|Gambia|2020-03-29	Africa|hCoV-19/South Africa/KRISP-0017/2020|EPI ISL 467433|B.1.5|South Africa|2020-04-03	0.0002693265	Africa
Africa|hCoV-19/Gambia/0268/2020|EPI ISL 471159|B.1.1|Gambia|2020-03-21	Africa|hCoV-19/South Africa/KRISP-0017/2020|EPI ISL 467433|B.1.5|South Africa|2020-04-03	0.0001357172	Africa
Africa|hCoV-19/Gambia/0278/2020|EPI ISL 471160|B.1.1|Gambia|2020-03-20	Africa|hCoV-19/South Africa/KRISP-0017/2020|EPI ISL 467433|B.1.5|South Africa|2020-04-03	0.0001359154	Africa
Africa|hCoV-19/Gambia/0528/2020|EPI ISL 471161|B.1.1.293|Gambia|2020-04-30	Africa|hCoV-19/South Africa/KRISP-0017/2020|EPI ISL 467433|B.1.5|South Africa|2020-04-03	0.0001723214	Africa
Africa|hCoV-19/Gambia/0531/2020|EPI ISL 471162|B.1.1.293|Gambia|2020-04-30	Africa|hCoV-19/South Africa/KRISP-0017/2020|EPI ISL 467433|B.1.5|South Africa|2020-04-03	0.0001723333	Africa
Africa|hCoV-19/Gambia/0536/2020|EPI ISL 471163|B.1.1.293|Gambia|2020-04-30	Africa|hCoV-19/South Africa/KRISP-0017/2020|EPI ISL 467433|B.1.5|South Africa|2020-04-03	0.0001680254	Africa
Africa|hCoV-19/Gambia/0547/2020|EPI ISL 471164|B.1.1.293|Gambia|2020-04-30	Africa|hCoV-19/South Africa/KRISP-0017/2020|EPI ISL 467433|B.1.5|South Africa|2020-04-03	0.0001682912	Africa
Africa|hCoV-19/Gambia/0548/2020|EPI ISL 471165|B.1.5|Gambia|2020-04-30	Africa|hCoV-19/South Africa/KRISP-0017/2020|EPI ISL 467433|B.1.5|South Africa|2020-04-03	0.0000347757	Africa
Africa|hCoV-19/Gambia/1090/2020|EPI ISL 471166|B.1.1|Gambia|2020-05-04	Africa|hCoV-19/South Africa/KRISP-0017/2020|EPI ISL 467433|B.1.5|South Africa|2020-04-03	0.0002032737	Africa
Africa|hCoV-19/Gambia/1094/2020|EPI ISL 471167|B.1.1.293|Gambia|2020-05-04	Africa|hCoV-19/South Africa/KRISP-0017/2020|EPI ISL 467433|B.1.5|South Africa|2020-04-03	0.0001680254	Africa
Africa|hCoV-19/Gambia/1251/2020|EPI ISL 471168|B.1.1.293|Gambia|2020-05-07	Africa|hCoV-19/South Africa/KRISP-0017/2020|EPI ISL 467433|B.1.5|South Africa|2020-04-03	0.0001723215	Africa
Africa|hCoV-19/Gambia/1264/2020|EPI ISL 471169|B.1.1|Gambia|2020-05-07	Africa|hCoV-19/South Africa/KRISP-0017/2020|EPI ISL 467433|B.1.5|South Africa|2020-04-03	0.0001355333	Africa
Africa|hCoV-19/Gambia/1271/2020|EPI ISL 471170|B.1.1|Gambia|2020-05-07	Africa|hCoV-19/South Africa/KRISP-0017/2020|EPI ISL 467433|B.1.5|South Africa|2020-04-03	0.0001357080	Africa
Africa|hCoV-19/Gambia/1277/2020|EPI ISL 471171|B.1.1.293|Gambia|2020-05-07	Africa|hCoV-19/South Africa/KRISP-0017/2020|EPI ISL 467433|B.1.5|South Africa|2020-04-03	0.0001680254	Africa
Africa|hCoV-19/Gambia/3668/2020|EPI ISL 560992|B.1.5.12|Gambia|2020-07-30	Africa|hCoV-19/South Africa/KRISP-0017/2020|EPI ISL 467433|B.1.5|South Africa|2020-04-03	0.0002708419	Africa
Africa|hCoV-19/Gambia/3670/2020|EPI ISL 560993|B.1.5.12|Gambia|2020-07-30	Africa|hCoV-19/South Africa/KRISP-0017/2020|EPI ISL 467433|B.1.5|South Africa|2020-04-03	0.0002730602	Africa
Africa|hCoV-19/Gambia/3671/2020|EPI ISL 560994|B.1.1.293|Gambia|2020-07-30	Africa|hCoV-19/South Africa/KRISP-0017/2020|EPI ISL 467433|B.1.5|South Africa|2020-04-03	0.0001354108	Africa
Africa|hCoV-19/Gambia/3673/2020|EPI ISL 560995|B.1.5|Gambia|2020-07-30	Africa|hCoV-19/South Africa/KRISP-0017/2020|EPI ISL 467433|B.1.5|South Africa|2020-04-03	0.0001354364	Africa
Africa|hCoV-19/Gambia/3676/2020|EPI ISL 560996|B.1.5|Gambia|2020-07-30	Africa|hCoV-19/South Africa/KRISP-0017/2020|EPI ISL 467433|B.1.5|South Africa|2020-04-03	0.0000344626	Africa
Africa|hCoV-19/Gambia/3678/2020|EPI ISL 560997|B.1.292|Gambia|2020-07-30	Africa|hCoV-19/South Africa/KRISP-0017/2020|EPI ISL 467433|B.1.5|South Africa|2020-04-03	0.0001344100	Africa
Africa|hCoV-19/Gambia/3679/2020|EPI ISL 560998|B.1.5.12|Gambia|2020-07-30	Africa|hCoV-19/South Africa/KRISP-0017/2020|EPI ISL 467433|B.1.5|South Africa|2020-04-03	0.0002048041	Africa
Africa|hCoV-19/Gambia/3680/2020|EPI ISL 560999|B.1.5|Gambia|2020-07-30	Africa|hCoV-19/South Africa/KRISP-0017/2020|EPI ISL 467433|B.1.5|South Africa|2020-04-03	0.0000344757	Africa
Africa|hCoV-19/Gambia/3683/2020|EPI ISL 561000|B.1.292|Gambia|2020-07-30	Africa|hCoV-19/South Africa/KRISP-0017/2020|EPI ISL 467433|B.1.5|South Africa|2020-04-03	0.0001680159	Africa
Africa|hCoV-19/Gambia/3703/2020|EPI ISL 561001|B.1.5.12|Gambia|2020-07-30	Africa|hCoV-19/South Africa/KRISP-0017/2020|EPI ISL 467433|B.1.5|South Africa|2020-04-03	0.0002016278	Africa
Africa|hCoV-19/Gambia/3717/2020|EPI ISL 561002|B.1.5|Gambia|2020-07-30	Africa|hCoV-19/South Africa/KRISP-0017/2020|EPI ISL 467433|B.1.5|South Africa|2020-04-03	0.0000682627	Africa
Africa|hCoV-19/Gambia/3724/2020|EPI ISL 561003|B.1.5.12|Gambia|2020-07-30	Africa|hCoV-19/South Africa/KRISP-0017/2020|EPI ISL 467433|B.1.5|South Africa|2020-04-03	0.0002016278	Africa
Africa|hCoV-19/Gambia/3725/2020|EPI ISL 561004|B.1.1.293|Gambia|2020-07-30	Africa|hCoV-19/South Africa/KRISP-0017/2020|EPI ISL 467433|B.1.5|South Africa|2020-04-03	0.0003024905	Africa
Africa|hCoV-19/Gambia/3728/2020|EPI ISL 561005|B.1.5|Gambia|2020-07-30	Africa|hCoV-19/South Africa/KRISP-0017/2020|EPI ISL 467433|B.1.5|South Africa|2020-04-03	0.0000000000	Africa
Africa|hCoV-19/Gambia/3729/2020|EPI ISL 561006|B.1.5.12|Gambia|2020-07-30	Africa|hCoV-19/South Africa/KRISP-0017/2020|EPI ISL 467433|B.1.5|South Africa|2020-04-03	0.0001344087	Africa
Africa|hCoV-19/Gambia/3732/2020|EPI ISL 561007|B.1.5|Gambia|2020-07-30	Africa|hCoV-19/South Africa/KRISP-0017/2020|EPI ISL 467433|B.1.5|South Africa|2020-04-03	0.0000683116	Africa
Africa|hCoV-19/Gambia/3735/2020|EPI ISL 561008|B.1.5|Gambia|2020-07-30	Africa|hCoV-19/South Africa/KRISP-0017/2020|EPI ISL 467433|B.1.5|South Africa|2020-04-03	0.0000000000	Africa
Africa|hCoV-19/Gambia/3737/2020|EPI ISL 561009|B.1.1.293|Gambia|2020-07-30	Africa|hCoV-19/South Africa/KRISP-0017/2020|EPI ISL 467433|B.1.5|South Africa|2020-04-03	0.0002017315	Africa
Africa|hCoV-19/Gambia/3741/2020|EPI ISL 561010|B.1.5.12|Gambia|2020-07-30	Africa|hCoV-19/South Africa/KRISP-0017/2020|EPI ISL 467433|B.1.5|South Africa|2020-04-03	0.0001365170	Africa
Africa|hCoV-19/Gambia/3743/2020|EPI ISL 561011|B.1.5.12|Gambia|2020-07-30	Africa|hCoV-19/South Africa/KRISP-0017/2020|EPI ISL 467433|B.1.5|South Africa|2020-04-03	0.0002688580	Africa
Africa|hCoV-19/Gambia/3749/2020|EPI ISL 561012|B.1.5.12|Gambia|2020-07-30	Africa|hCoV-19/South Africa/KRISP-0017/2020|EPI ISL 467433|B.1.5|South Africa|2020-04-03	0.0002016211	Africa
Africa|hCoV-19/Gambia/3761/2020|EPI ISL 561013|B.1.5.12|Gambia|2020-07-30	Africa|hCoV-19/South Africa/KRISP-0017/2020|EPI ISL 467433|B.1.5|South Africa|2020-04-03	0.0002016211	Africa
Africa|hCoV-19/Gambia/3772/2020|EPI ISL 561025|B.1.5|Gambia|2020-07-30	Africa|hCoV-19/South Africa/KRISP-0017/2020|EPI ISL 467433|B.1.5|South Africa|2020-04-03	0.0000348408	Africa
Africa|hCoV-19/Gambia/GC19-015/2020|EPI ISL 428855|B.1.1.8|Gambia|2020-03-17	Africa|hCoV-19/South Africa/KRISP-0017/2020|EPI ISL 467433|B.1.5|South Africa|2020-04-03	0.0001680182	Africa
Africa|hCoV-19/Gambia/GC19-026/2020|EPI ISL 428856|B.6|Gambia|2020-03-21	Africa|hCoV-19/South Africa/KRISP-0017/2020|EPI ISL 467433|B.1.5|South Africa|2020-04-03	0.0003024631	Africa
Africa|hCoV-19/Gambia/GC19-029/2020|EPI ISL 428857|B.1|Gambia|2020-04-20	Africa|hCoV-19/South Africa/KRISP-0017/2020|EPI ISL 467433|B.1.5|South Africa|2020-04-03	0.0001008064	Africa
Africa|hCoV-19/Gambia/GC19-0479/2020|EPI ISL 561015|B.1.1.293|Gambia|2020-04-29	Africa|hCoV-19/South Africa/KRISP-0017/2020|EPI ISL 467433|B.1.5|South Africa|2020-04-03	0.0001756315	Africa
Africa|hCoV-19/Gambia/GC19-0544/2020|EPI ISL 561016|B.1.5|Gambia|2020-05-01	Africa|hCoV-19/South Africa/KRISP-0017/2020|EPI ISL 467433|B.1.5|South Africa|2020-04-03	0.0000349675	Africa
Africa|hCoV-19/Gambia/GC19-1385/2020|EPI ISL 561018|B.1.5|Gambia|2020-05-12	Africa|hCoV-19/South Africa/KRISP-0017/2020|EPI ISL 467433|B.1.5|South Africa|2020-04-03	0.0000353493	Africa
Africa|hCoV-19/Gambia/GC19-1503/2020|EPI ISL 561021|B.1.1|Gambia|2020-05-14	Africa|hCoV-19/South Africa/KRISP-0017/2020|EPI ISL 467433|B.1.5|South Africa|2020-04-03	0.0002352447	Africa
Africa|hCoV-19/Gambia/GC19-1527/2020|EPI ISL 561022|B.1.1.293|Gambia|2020-05-16	Africa|hCoV-19/South Africa/KRISP-0017/2020|EPI ISL 467433|B.1.5|South Africa|2020-04-03	0.0001680424	Africa
Africa|hCoV-19/Gambia/GC19-1533/2020|EPI ISL 561023|B.1.1.264|Gambia|2020-05-16	Africa|hCoV-19/South Africa/KRISP-0017/2020|EPI ISL 467433|B.1.5|South Africa|2020-04-03	0.0001741214	Africa
Africa|hCoV-19/Gambia/GC19-1572/2020|EPI ISL 561014|B.1.1|Gambia|2020-05-20	Africa|hCoV-19/South Africa/KRISP-0017/2020|EPI ISL 467433|B.1.5|South Africa|2020-04-03	0.0001394593	Africa
Africa|hCoV-19/Gambia/GC19-1575/2020|EPI ISL 561026|B.1.1|Gambia|2020-05-20	Africa|hCoV-19/South Africa/KRISP-0017/2020|EPI ISL 467433|B.1.5|South Africa|2020-04-03	0.0001387929	Africa
Africa|hCoV-19/Gambia/GC19-1606/2020|EPI ISL 561027|B.1.1|Gambia|2020-05-20	Africa|hCoV-19/South Africa/KRISP-0017/2020|EPI ISL 467433|B.1.5|South Africa|2020-04-03	0.0001741271	Africa
Africa|hCoV-19/Gambia/GC19-1706/2020|EPI ISL 561028|B.1.5|Gambia|2020-05-22	Africa|hCoV-19/South Africa/KRISP-0017/2020|EPI ISL 467433|B.1.5|South Africa|2020-04-03	0.0000349869	Africa
Africa|hCoV-19/Gambia/GC19-1814/2020|EPI ISL 561032|B.1.5|Gambia|2020-05-28	Africa|hCoV-19/South Africa/KRISP-0017/2020|EPI ISL 467433|B.1.5|South Africa|2020-04-03	0.0000353368	Africa
Africa|hCoV-19/Gambia/GC19-1818/2020|EPI ISL 561034|B.1.1|Gambia|2020-05-28	Africa|hCoV-19/South Africa/KRISP-0017/2020|EPI ISL 467433|B.1.5|South Africa|2020-04-03	0.0002352603	Africa
Africa|hCoV-19/Gambia/GC19-1983/2020|EPI ISL 561038|B.1.1|Gambia|2020-06-07	Africa|hCoV-19/South Africa/KRISP-0017/2020|EPI ISL 467433|B.1.5|South Africa|2020-04-03	0.0002352530	Africa
Africa|hCoV-19/Gambia/GC19-2197/2020|EPI ISL 561040|B.1.292|Gambia|2020-06-26	Africa|hCoV-19/South Africa/KRISP-0017/2020|EPI ISL 467433|B.1.5|South Africa|2020-04-03	0.0001354979	Africa
Africa|hCoV-19/Gambia/GC19-2427/2020|EPI ISL 561105|B.1.1.293|Gambia|2020-07-21	Africa|hCoV-19/South Africa/KRISP-0017/2020|EPI ISL 467433|B.1.5|South Africa|2020-04-03	0.0001680497	Africa
Africa|hCoV-19/Gambia/GC19-2443/2020|EPI ISL 561106|B.1.5|Gambia|2020-07-21	Africa|hCoV-19/South Africa/KRISP-0017/2020|EPI ISL 467433|B.1.5|South Africa|2020-04-03	0.0000000000	Africa
Africa|hCoV-19/Gambia/GC19-2450/2020|EPI ISL 561107|B.1.5.12|Gambia|2020-07-21	Africa|hCoV-19/South Africa/KRISP-0017/2020|EPI ISL 467433|B.1.5|South Africa|2020-04-03	0.0002016306	Africa
Africa|hCoV-19/Gambia/GC19-2459/2020|EPI ISL 561108|B.1.1.293|Gambia|2020-07-21	Africa|hCoV-19/South Africa/KRISP-0017/2020|EPI ISL 467433|B.1.5|South Africa|2020-04-03	0.0001355149	Africa
Africa|hCoV-19/Gambia/GC19-2469/2020|EPI ISL 561109|B.1.5|Gambia|2020-07-21	Africa|hCoV-19/South Africa/KRISP-0017/2020|EPI ISL 467433|B.1.5|South Africa|2020-04-03	0.0000000000	Africa
Africa|hCoV-19/Gambia/GC19-2473/2020|EPI ISL 561110|B.1.5.12|Gambia|2020-07-21	Africa|hCoV-19/South Africa/KRISP-0017/2020|EPI ISL 467433|B.1.5|South Africa|2020-04-03	0.0002352507	Africa
Africa|hCoV-19/Gambia/GC19-2498/2020|EPI ISL 561111|B.1.292|Gambia|2020-07-21	Africa|hCoV-19/South Africa/KRISP-0017/2020|EPI ISL 467433|B.1.5|South Africa|2020-04-03	0.0001680102	Africa
Africa|hCoV-19/Gambia/GC19-2525/2020|EPI ISL 561113|B.1.1.293|Gambia|2020-07-21	Africa|hCoV-19/South Africa/KRISP-0017/2020|EPI ISL 467433|B.1.5|South Africa|2020-04-03	0.0002352507	Africa
Africa|hCoV-19/Gambia/GC19-2526/2020|EPI ISL 561114|B.1.5.12|Gambia|2020-07-21	Africa|hCoV-19/South Africa/KRISP-0017/2020|EPI ISL 467433|B.1.5|South Africa|2020-04-03	0.0002352554	Africa
Africa|hCoV-19/Gambia/GC19-2629/2020|EPI ISL 561123|B.1.5.12|Gambia|2020-07-21	Africa|hCoV-19/South Africa/KRISP-0017/2020|EPI ISL 467433|B.1.5|South Africa|2020-04-03	0.0002032697	Africa
Africa|hCoV-19/Gambia/GC19-2632/2020|EPI ISL 561124|B.1.5.12|Gambia|2020-07-21	Africa|hCoV-19/South Africa/KRISP-0017/2020|EPI ISL 467433|B.1.5|South Africa|2020-04-03	0.0002031183	Africa
Africa|hCoV-19/Gambia/GC19-2638/2020|EPI ISL 561126|B.1.5.12|Gambia|2020-07-21	Africa|hCoV-19/South Africa/KRISP-0017/2020|EPI ISL 467433|B.1.5|South Africa|2020-04-03	0.0001734192	Africa
Africa|hCoV-19/Gambia/GC19-2652/2020|EPI ISL 561128|B.1.5.12|Gambia|2020-07-21	Africa|hCoV-19/South Africa/KRISP-0017/2020|EPI ISL 467433|B.1.5|South Africa|2020-04-03	0.0001008542	Africa
Africa|hCoV-19/Gambia/GC19-2654/2020|EPI ISL 561130|B.1.292|Gambia|2020-07-21	Africa|hCoV-19/South Africa/KRISP-0017/2020|EPI ISL 467433|B.1.5|South Africa|2020-04-03	0.0002016366	Africa
Africa|hCoV-19/Gambia/GC19-2663/2020|EPI ISL 561133|B.1.1.293|Gambia|2020-07-21	Africa|hCoV-19/South Africa/KRISP-0017/2020|EPI ISL 467433|B.1.5|South Africa|2020-04-03	0.0002688633	Africa
Africa|hCoV-19/Gambia/GC19-2707/2020|EPI ISL 561134|B.1.1.293|Gambia|2020-07-21	Africa|hCoV-19/South Africa/KRISP-0017/2020|EPI ISL 467433|B.1.5|South Africa|2020-04-03	0.0002031293	Africa
Africa|hCoV-19/Gambia/GC19-2711/2020|EPI ISL 561135|B.1.5.12|Gambia|2020-07-21	Africa|hCoV-19/South Africa/KRISP-0017/2020|EPI ISL 467433|B.1.5|South Africa|2020-04-03	0.0001680068	Africa
Africa|hCoV-19/Gambia/GC19-2730/2020|EPI ISL 561136|B.1.5.12|Gambia|2020-07-21	Africa|hCoV-19/South Africa/KRISP-0017/2020|EPI ISL 467433|B.1.5|South Africa|2020-04-03	0.0003047217	Africa
Africa|hCoV-19/Gambia/GC19-2731/2020|EPI ISL 561137|B.1.1.293|Gambia|2020-07-21	Africa|hCoV-19/South Africa/KRISP-0017/2020|EPI ISL 467433|B.1.5|South Africa|2020-04-03	0.0002352665	Africa
Africa|hCoV-19/Gambia/GC19-2828/2020|EPI ISL 561150|B.1.361|Gambia|2020-07-24	Africa|hCoV-19/South Africa/KRISP-0017/2020|EPI ISL 467433|B.1.5|South Africa|2020-04-03	0.0001680288	Africa
Africa|hCoV-19/Gambia/GC19-2842/2020|EPI ISL 561151|B.1.1|Gambia|2020-07-24	Africa|hCoV-19/South Africa/KRISP-0017/2020|EPI ISL 467433|B.1.5|South Africa|2020-04-03	0.0003025007	Africa
Africa|hCoV-19/Gambia/GC19-2898/2020|EPI ISL 561153|B.1.5.12|Gambia|2020-07-24	Africa|hCoV-19/South Africa/KRISP-0017/2020|EPI ISL 467433|B.1.5|South Africa|2020-04-03	0.0001680181	Africa
Africa|hCoV-19/Gambia/GC19-2904/2020|EPI ISL 561154|B.1.1|Gambia|2020-07-24	Africa|hCoV-19/South Africa/KRISP-0017/2020|EPI ISL 467433|B.1.5|South Africa|2020-04-03	0.0003024905	Africa
Africa|hCoV-19/Gambia/GC19-2947/2020|EPI ISL 561155|B.1.5.12|Gambia|2020-07-24	Africa|hCoV-19/South Africa/KRISP-0017/2020|EPI ISL 467433|B.1.5|South Africa|2020-04-03	0.0002016211	Africa
Africa|hCoV-19/Gambia/GC19-2973/2020|EPI ISL 561156|B.1.1.293|Gambia|2020-07-24	Africa|hCoV-19/South Africa/KRISP-0017/2020|EPI ISL 467433|B.1.5|South Africa|2020-04-03	0.0002016346	Africa
Africa|hCoV-19/Gambia/GC19-2977/2020|EPI ISL 561157|B.1.1.293|Gambia|2020-07-24	Africa|hCoV-19/South Africa/KRISP-0017/2020|EPI ISL 467433|B.1.5|South Africa|2020-04-03	0.0002016414	Africa
Africa|hCoV-19/Gambia/GC19-2985/2020|EPI ISL 561158|B.1.5.12|Gambia|2020-07-24	Africa|hCoV-19/South Africa/KRISP-0017/2020|EPI ISL 467433|B.1.5|South Africa|2020-04-03	0.0001008000	Africa
Africa|hCoV-19/Gambia/GC19-2991/2020|EPI ISL 561159|B.1.1|Gambia|2020-07-24	Africa|hCoV-19/South Africa/KRISP-0017/2020|EPI ISL 467433|B.1.5|South Africa|2020-04-03	0.0001680441	Africa
Africa|hCoV-19/Gambia/GC19-3064/2020|EPI ISL 561160|B.1.1|Gambia|2020-07-25	Africa|hCoV-19/South Africa/KRISP-0017/2020|EPI ISL 467433|B.1.5|South Africa|2020-04-03	0.0003025109	Africa
Africa|hCoV-19/Gambia/GC19-3065/2020|EPI ISL 561161|B.1.5.12|Gambia|2020-07-25	Africa|hCoV-19/South Africa/KRISP-0017/2020|EPI ISL 467433|B.1.5|South Africa|2020-04-03	0.0002392459	Africa
Africa|hCoV-19/Gambia/GC19-3081/2020|EPI ISL 561162|B.1.1|Gambia|2020-07-25	Africa|hCoV-19/South Africa/KRISP-0017/2020|EPI ISL 467433|B.1.5|South Africa|2020-04-03	0.0003025006	Africa
Africa|hCoV-19/Gambia/GC19-3085/2020|EPI ISL 561163|B.1.1.293|Gambia|2020-07-25	Africa|hCoV-19/South Africa/KRISP-0017/2020|EPI ISL 467433|B.1.5|South Africa|2020-04-03	0.0001354259	Africa
Africa|hCoV-19/Gambia/GC19-3087/2020|EPI ISL 561041|B.1.292|Gambia|2020-07-25	Africa|hCoV-19/South Africa/KRISP-0017/2020|EPI ISL 467433|B.1.5|South Africa|2020-04-03	0.0002016163	Africa
Africa|hCoV-19/Gambia/GC19-3099/2020|EPI ISL 561164|B.1.1.242|Gambia|2020-07-25	Africa|hCoV-19/South Africa/KRISP-0017/2020|EPI ISL 467433|B.1.5|South Africa|2020-04-03	0.0002688670	Africa
Africa|hCoV-19/Gambia/GC19-3110/2020|EPI ISL 561165|B.1.1.293|Gambia|2020-07-25	Africa|hCoV-19/South Africa/KRISP-0017/2020|EPI ISL 467433|B.1.5|South Africa|2020-04-03	0.0002352530	Africa
Africa|hCoV-19/Gambia/GC19-3112/2020|EPI ISL 561166|B.1|Gambia|2020-07-25	Africa|hCoV-19/South Africa/KRISP-0017/2020|EPI ISL 467433|B.1.5|South Africa|2020-04-03	0.0002688426	Africa
Africa|hCoV-19/Gambia/GC19-3113/2020|EPI ISL 561167|B.1.1.293|Gambia|2020-07-25	Africa|hCoV-19/South Africa/KRISP-0017/2020|EPI ISL 467433|B.1.5|South Africa|2020-04-03	0.0002016346	Africa
Africa|hCoV-19/Gambia/GC19-3114/2020|EPI ISL 561168|B.1.1|Gambia|2020-07-25	Africa|hCoV-19/South Africa/KRISP-0017/2020|EPI ISL 467433|B.1.5|South Africa|2020-04-03	0.0003024905	Africa
Africa|hCoV-19/Gambia/GC19-3135/2020|EPI ISL 561169|B.1.5.12|Gambia|2020-07-27	Africa|hCoV-19/South Africa/KRISP-0017/2020|EPI ISL 467433|B.1.5|South Africa|2020-04-03	0.0001015506	Africa
Africa|hCoV-19/Gambia/GC19-3140/2020|EPI ISL 561042|B.1.5.12|Gambia|2020-07-27	Africa|hCoV-19/South Africa/KRISP-0017/2020|EPI ISL 467433|B.1.5|South Africa|2020-04-03	0.0002688750	Africa
Africa|hCoV-19/Gambia/GC19-3145/2020|EPI ISL 561170|B.1.1|Gambia|2020-07-27	Africa|hCoV-19/South Africa/KRISP-0017/2020|EPI ISL 467433|B.1.5|South Africa|2020-04-03	0.0003025007	Africa
Africa|hCoV-19/Gambia/GC19-3146/2020|EPI ISL 561171|B.1.5.12|Gambia|2020-07-27	Africa|hCoV-19/South Africa/KRISP-0017/2020|EPI ISL 467433|B.1.5|South Africa|2020-04-03	0.0001015825	Africa
Africa|hCoV-19/Gambia/GC19-3165/2020|EPI ISL 561043|B.1.1.293|Gambia|2020-07-27	Africa|hCoV-19/South Africa/KRISP-0017/2020|EPI ISL 467433|B.1.5|South Africa|2020-04-03	0.0002016346	Africa
Africa|hCoV-19/Gambia/GC19-3166/2020|EPI ISL 561044|B.1.5.12|Gambia|2020-07-27	Africa|hCoV-19/South Africa/KRISP-0017/2020|EPI ISL 467433|B.1.5|South Africa|2020-04-03	0.0001015471	Africa
Africa|hCoV-19/Gambia/GC19-3189/2020|EPI ISL 561045|B.1.5|Gambia|2020-07-27	Africa|hCoV-19/South Africa/KRISP-0017/2020|EPI ISL 467433|B.1.5|South Africa|2020-04-03	0.0000341815	Africa
Africa|hCoV-19/Gambia/GC19-3192/2020|EPI ISL 561046|B.1.5|Gambia|2020-07-27	Africa|hCoV-19/South Africa/KRISP-0017/2020|EPI ISL 467433|B.1.5|South Africa|2020-04-03	0.0000677148	Africa
Africa|hCoV-19/Gambia/GC19-3193/2020|EPI ISL 561047|B.1.5.12|Gambia|2020-07-27	Africa|hCoV-19/South Africa/KRISP-0017/2020|EPI ISL 467433|B.1.5|South Africa|2020-04-03	0.0001015437	Africa
Africa|hCoV-19/Gambia/GC19-3208/2020|EPI ISL 561048|B.1.5.12|Gambia|2020-07-27	Africa|hCoV-19/South Africa/KRISP-0017/2020|EPI ISL 467433|B.1.5|South Africa|2020-04-03	0.0001692750	Africa
Africa|hCoV-19/Gambia/GC19-3209/2020|EPI ISL 561049|B.1.5.12|Gambia|2020-07-27	Africa|hCoV-19/South Africa/KRISP-0017/2020|EPI ISL 467433|B.1.5|South Africa|2020-04-03	0.0000677036	Africa
Africa|hCoV-19/Gambia/GC19-3210/2020|EPI ISL 561050|B.1.5.12|Gambia|2020-07-27	Africa|hCoV-19/South Africa/KRISP-0017/2020|EPI ISL 467433|B.1.5|South Africa|2020-04-03	0.0000693648	Africa
Africa|hCoV-19/Gambia/GC19-3214/2020|EPI ISL 561051|B.1.1.293|Gambia|2020-07-27	Africa|hCoV-19/South Africa/KRISP-0017/2020|EPI ISL 467433|B.1.5|South Africa|2020-04-03	0.0001015673	Africa
Africa|hCoV-19/Gambia/GC19-3219/2020|EPI ISL 561052|B.1.5.12|Gambia|2020-07-27	Africa|hCoV-19/South Africa/KRISP-0017/2020|EPI ISL 467433|B.1.5|South Africa|2020-04-03	0.0001008136	Africa
Africa|hCoV-19/Gambia/GC19-3246/2020|EPI ISL 561053|B.1.5.12|Gambia|2020-07-27	Africa|hCoV-19/South Africa/KRISP-0017/2020|EPI ISL 467433|B.1.5|South Africa|2020-04-03	0.0001015560	Africa
Africa|hCoV-19/Gambia/GC19-3255/2020|EPI ISL 561054|B.1.177|Gambia|2020-07-27	Africa|hCoV-19/South Africa/KRISP-0017/2020|EPI ISL 467433|B.1.5|South Africa|2020-04-03	0.0000338560	Africa
Africa|hCoV-19/Gambia/GC19-3266/2020|EPI ISL 561055|B.1.5|Gambia|2020-07-27	Africa|hCoV-19/South Africa/KRISP-0017/2020|EPI ISL 467433|B.1.5|South Africa|2020-04-03	0.0000000000	Africa
Africa|hCoV-19/Gambia/GC19-3267/2020|EPI ISL 561056|B.1.5.12|Gambia|2020-07-27	Africa|hCoV-19/South Africa/KRISP-0017/2020|EPI ISL 467433|B.1.5|South Africa|2020-04-03	0.0000338514	Africa
Africa|hCoV-19/Gambia/GC19-3278/2020|EPI ISL 561058|B.1.5.12|Gambia|2020-07-27	Africa|hCoV-19/South Africa/KRISP-0017/2020|EPI ISL 467433|B.1.5|South Africa|2020-04-03	0.0000676951	Africa
Africa|hCoV-19/Gambia/GC19-3301/2020|EPI ISL 561059|B.1.5.12|Gambia|2020-07-27	Africa|hCoV-19/South Africa/KRISP-0017/2020|EPI ISL 467433|B.1.5|South Africa|2020-04-03	0.0000677020	Africa
Africa|hCoV-19/Gambia/GC19-3317/2020|EPI ISL 561060|B.1.5|Gambia|2020-07-27	Africa|hCoV-19/South Africa/KRISP-0017/2020|EPI ISL 467433|B.1.5|South Africa|2020-04-03	0.0000672219	Africa
Africa|hCoV-19/Gambia/GC19-3323/2020|EPI ISL 561061|B.1.5|Gambia|2020-07-27	Africa|hCoV-19/South Africa/KRISP-0017/2020|EPI ISL 467433|B.1.5|South Africa|2020-04-03	0.0000338575	Africa
Africa|hCoV-19/Gambia/GC19-3358/2020|EPI ISL 561062|B.1.1.293|Gambia|2020-07-27	Africa|hCoV-19/South Africa/KRISP-0017/2020|EPI ISL 467433|B.1.5|South Africa|2020-04-03	0.0003024905	Africa
Africa|hCoV-19/Gambia/GC19-3365/2020|EPI ISL 561063|B.1.5.12|Gambia|2020-07-27	Africa|hCoV-19/South Africa/KRISP-0017/2020|EPI ISL 467433|B.1.5|South Africa|2020-04-03	0.0001354094	Africa
Africa|hCoV-19/Gambia/GC19-3373/2020|EPI ISL 561064|B.1.5|Gambia|2020-07-27	Africa|hCoV-19/South Africa/KRISP-0017/2020|EPI ISL 467433|B.1.5|South Africa|2020-04-03	0.0000000000	Africa
Africa|hCoV-19/Gambia/GC19-3374/2020|EPI ISL 561065|B.1.5.12|Gambia|2020-07-27	Africa|hCoV-19/South Africa/KRISP-0017/2020|EPI ISL 467433|B.1.5|South Africa|2020-04-03	0.0001015471	Africa
Africa|hCoV-19/Gambia/GC19-3375/2020|EPI ISL 561066|B.1.5.12|Gambia|2020-07-27	Africa|hCoV-19/South Africa/KRISP-0017/2020|EPI ISL 467433|B.1.5|South Africa|2020-04-03	0.0000676951	Africa
Africa|hCoV-19/Gambia/GC19-3380/2020|EPI ISL 561067|B.1.5.12|Gambia|2020-07-27	Africa|hCoV-19/South Africa/KRISP-0017/2020|EPI ISL 467433|B.1.5|South Africa|2020-04-03	0.0001015540	Africa
Africa|hCoV-19/Gambia/GC19-3381/2020|EPI ISL 561068|B.1.5.12|Gambia|2020-07-27	Africa|hCoV-19/South Africa/KRISP-0017/2020|EPI ISL 467433|B.1.5|South Africa|2020-04-03	0.0002688516	Africa
Africa|hCoV-19/Gambia/GC19-3396/2020|EPI ISL 561069|B.1.5.12|Gambia|2020-07-27	Africa|hCoV-19/South Africa/KRISP-0017/2020|EPI ISL 467433|B.1.5|South Africa|2020-04-03	0.0002352404	Africa
Africa|hCoV-19/Gambia/GC19-3398/2020|EPI ISL 561070|B.1.1.242|Gambia|2020-07-27	Africa|hCoV-19/South Africa/KRISP-0017/2020|EPI ISL 467433|B.1.5|South Africa|2020-04-03	0.0003697182	Africa
Africa|hCoV-19/Gambia/GC19-3399/2020|EPI ISL 561172|B.1.5|Gambia|2020-07-27	Africa|hCoV-19/South Africa/KRISP-0017/2020|EPI ISL 467433|B.1.5|South Africa|2020-04-03	0.0001008268	Africa
Africa|hCoV-19/Gambia/GC19-3400/2020|EPI ISL 561173|B.1.5|Gambia|2020-07-27	Africa|hCoV-19/South Africa/KRISP-0017/2020|EPI ISL 467433|B.1.5|South Africa|2020-04-03	0.0001008146	Africa
Africa|hCoV-19/Gambia/GC19-3407/2020|EPI ISL 561174|B.1.1.242|Gambia|2020-07-27	Africa|hCoV-19/South Africa/KRISP-0017/2020|EPI ISL 467433|B.1.5|South Africa|2020-04-03	0.0001344285	Africa
Africa|hCoV-19/Gambia/GC19-3411/2020|EPI ISL 561175|B.1.5.12|Gambia|2020-07-27	Africa|hCoV-19/South Africa/KRISP-0017/2020|EPI ISL 467433|B.1.5|South Africa|2020-04-03	0.0001706864	Africa
Africa|hCoV-19/Gambia/GC19-3418/2020|EPI ISL 561176|B.1.1.242|Gambia|2020-07-27	Africa|hCoV-19/South Africa/KRISP-0017/2020|EPI ISL 467433|B.1.5|South Africa|2020-04-03	0.0002016394	Africa
Africa|hCoV-19/Gambia/GC19-3429/2020|EPI ISL 561178|B.1.5.12|Gambia|2020-07-27	Africa|hCoV-19/South Africa/KRISP-0017/2020|EPI ISL 467433|B.1.5|South Africa|2020-04-03	0.0001008000	Africa
Africa|hCoV-19/Gambia/GC19-3432/2020|EPI ISL 561179|B.1.5.12|Gambia|2020-07-27	Africa|hCoV-19/South Africa/KRISP-0017/2020|EPI ISL 467433|B.1.5|South Africa|2020-04-03	0.0002708803	Africa
Africa|hCoV-19/Gambia/GC19-3438/2020|EPI ISL 561180|B.1.5.12|Gambia|2020-07-27	Africa|hCoV-19/South Africa/KRISP-0017/2020|EPI ISL 467433|B.1.5|South Africa|2020-04-03	0.0002352539	Africa
Africa|hCoV-19/Gambia/GC19-3445/2020|EPI ISL 561181|B.1.5.12|Gambia|2020-07-27	Africa|hCoV-19/South Africa/KRISP-0017/2020|EPI ISL 467433|B.1.5|South Africa|2020-04-03	0.0003024642	Africa
Africa|hCoV-19/Gambia/GC19-3448/2020|EPI ISL 561183|B.1.5|Gambia|2020-07-27	Africa|hCoV-19/South Africa/KRISP-0017/2020|EPI ISL 467433|B.1.5|South Africa|2020-04-03	0.0000341780	Africa
Africa|hCoV-19/Gambia/GC19-3497/2020|EPI ISL 561184|B.1.5.12|Gambia|2020-07-27	Africa|hCoV-19/South Africa/KRISP-0017/2020|EPI ISL 467433|B.1.5|South Africa|2020-04-03	0.0002352247	Africa
Africa|hCoV-19/Gambia/GC19-3503/2020|EPI ISL 561186|B.1.5.12|Gambia|2020-07-27	Africa|hCoV-19/South Africa/KRISP-0017/2020|EPI ISL 467433|B.1.5|South Africa|2020-04-03	0.0001365184	Africa
Africa|hCoV-19/Gambia/GC19-3504/2020|EPI ISL 561187|B.1.5.12|Gambia|2020-07-27	Africa|hCoV-19/South Africa/KRISP-0017/2020|EPI ISL 467433|B.1.5|South Africa|2020-04-03	0.0002031252	Africa
Africa|hCoV-19/Gambia/GC19-3505/2020|EPI ISL 561188|B.1.5.12|Gambia|2020-07-27	Africa|hCoV-19/South Africa/KRISP-0017/2020|EPI ISL 467433|B.1.5|South Africa|2020-04-03	0.0001680204	Africa
Africa|hCoV-19/Gambia/GC19-3529/2020|EPI ISL 561191|B.1.5.12|Gambia|2020-07-27	Africa|hCoV-19/South Africa/KRISP-0017/2020|EPI ISL 467433|B.1.5|South Africa|2020-04-03	0.0002352460	Africa
Africa|hCoV-19/Gambia/GC19-3530/2020|EPI ISL 561192|B.1.5.12|Gambia|2020-07-27	Africa|hCoV-19/South Africa/KRISP-0017/2020|EPI ISL 467433|B.1.5|South Africa|2020-04-03	0.0001033911	Africa
Africa|hCoV-19/Gambia/GC19-3533/2020|EPI ISL 561193|B.1.1.293|Gambia|2020-07-27	Africa|hCoV-19/South Africa/KRISP-0017/2020|EPI ISL 467433|B.1.5|South Africa|2020-04-03	0.0002352744	Africa
Africa|hCoV-19/Gambia/GC19-3535/2020|EPI ISL 561194|B.1.1.242|Gambia|2020-07-27	Africa|hCoV-19/South Africa/KRISP-0017/2020|EPI ISL 467433|B.1.5|South Africa|2020-04-03	0.0003024947	Africa
Africa|hCoV-19/Gambia/GC19-3550/2020|EPI ISL 561195|B.1.5.12|Gambia|2020-07-27	Africa|hCoV-19/South Africa/KRISP-0017/2020|EPI ISL 467433|B.1.5|South Africa|2020-04-03	0.0002016326	Africa
Africa|hCoV-19/Gambia/GC19-3565/2020|EPI ISL 561196|B.1.5.12|Gambia|2020-07-27	Africa|hCoV-19/South Africa/KRISP-0017/2020|EPI ISL 467433|B.1.5|South Africa|2020-04-03	0.0001344028	Africa
Africa|hCoV-19/Gambia/GC19-3578/2020|EPI ISL 561197|B.1.5.12|Gambia|2020-07-27	Africa|hCoV-19/South Africa/KRISP-0017/2020|EPI ISL 467433|B.1.5|South Africa|2020-04-03	0.0001680859	Africa
Africa|hCoV-19/Gambia/GC19-3629/2020|EPI ISL 561199|B.1.5.12|Gambia|2020-07-27	Africa|hCoV-19/South Africa/KRISP-0017/2020|EPI ISL 467433|B.1.5|South Africa|2020-04-03	0.0002688634	Africa
Africa|hCoV-19/Gambia/GC19-3656/2020|EPI ISL 561201|B.1.5.12|Gambia|2020-07-27	Africa|hCoV-19/South Africa/KRISP-0017/2020|EPI ISL 467433|B.1.5|South Africa|2020-04-03	0.0001680238	Africa
Africa|hCoV-19/Gambia/GC19-3659/2020|EPI ISL 561202|B.1.1|Gambia|2020-07-27	Africa|hCoV-19/South Africa/KRISP-0017/2020|EPI ISL 467433|B.1.5|South Africa|2020-04-03	0.0001680401	Africa
Africa|hCoV-19/Gambia/GC19-3666/2020|EPI ISL 561204|B.1.5.12|Gambia|2020-07-27	Africa|hCoV-19/South Africa/KRISP-0017/2020|EPI ISL 467433|B.1.5|South Africa|2020-04-03	0.0002371608	Africa
Africa|hCoV-19/Gambia/GC19-3769/2020|EPI ISL 561072|B.1.292|Gambia|2020-07-27	Africa|hCoV-19/South Africa/KRISP-0017/2020|EPI ISL 467433|B.1.5|South Africa|2020-04-03	0.0001706433	Africa
Africa|hCoV-19/Gambia/GC19-3773/2020|EPI ISL 561073|B.1.5.12|Gambia|2020-07-27	Africa|hCoV-19/South Africa/KRISP-0017/2020|EPI ISL 467433|B.1.5|South Africa|2020-04-03	0.0002352404	Africa
Africa|hCoV-19/Gambia/GC19-3774/2020|EPI ISL 561074|B.1.5.12|Gambia|2020-07-27	Africa|hCoV-19/South Africa/KRISP-0017/2020|EPI ISL 467433|B.1.5|South Africa|2020-04-03	0.0002016306	Africa
Africa|hCoV-19/Gambia/GC19-3794/2020|EPI ISL 561078|B.1.5.12|Gambia|2020-07-27	Africa|hCoV-19/South Africa/KRISP-0017/2020|EPI ISL 467433|B.1.5|South Africa|2020-04-03	0.0002047818	Africa
Africa|hCoV-19/Gambia/GC19-3796/2020|EPI ISL 561079|B.1.5.12|Gambia|2020-07-27	Africa|hCoV-19/South Africa/KRISP-0017/2020|EPI ISL 467433|B.1.5|South Africa|2020-04-03	0.0002352293	Africa
Africa|hCoV-19/Gambia/GC19-3798/2020|EPI ISL 561080|B.1.1.242|Gambia|2020-07-27	Africa|hCoV-19/South Africa/KRISP-0017/2020|EPI ISL 467433|B.1.5|South Africa|2020-04-03	0.0003393819	Africa
Africa|hCoV-19/Gambia/GC19-3799/2020|EPI ISL 561081|B.1.1.242|Gambia|2020-07-27	Africa|hCoV-19/South Africa/KRISP-0017/2020|EPI ISL 467433|B.1.5|South Africa|2020-04-03	0.0003360861	Africa
Africa|hCoV-19/Gambia/GC19-3802/2020|EPI ISL 561082|B.1.5.12|Gambia|2020-07-27	Africa|hCoV-19/South Africa/KRISP-0017/2020|EPI ISL 467433|B.1.5|South Africa|2020-04-03	0.0002688480	Africa
Africa|hCoV-19/Gambia/GC19-3805/2020|EPI ISL 561083|B.1.5.12|Gambia|2020-07-27	Africa|hCoV-19/South Africa/KRISP-0017/2020|EPI ISL 467433|B.1.5|South Africa|2020-04-03	0.0002352349	Africa
Africa|hCoV-19/Gambia/GC19-3806/2020|EPI ISL 561084|B.1.1.293|Gambia|2020-07-27	Africa|hCoV-19/South Africa/KRISP-0017/2020|EPI ISL 467433|B.1.5|South Africa|2020-04-03	0.0002352554	Africa
Africa|hCoV-19/Gambia/GC19-3807/2020|EPI ISL 561085|B.1.1.293|Gambia|2020-07-27	Africa|hCoV-19/South Africa/KRISP-0017/2020|EPI ISL 467433|B.1.5|South Africa|2020-04-03	0.0002688895	Africa
Africa|hCoV-19/Gambia/GC19-3812/2020|EPI ISL 561086|B.1.1.293|Gambia|2020-07-27	Africa|hCoV-19/South Africa/KRISP-0017/2020|EPI ISL 467433|B.1.5|South Africa|2020-04-03	0.0003031281	Africa
Africa|hCoV-19/Gambia/GC19-3813/2020|EPI ISL 561087|B.1.1.293|Gambia|2020-07-27	Africa|hCoV-19/South Africa/KRISP-0017/2020|EPI ISL 467433|B.1.5|South Africa|2020-04-03	0.0002688804	Africa
Africa|hCoV-19/Gambia/GC19-3814/2020|EPI ISL 561088|B.1|Gambia|2020-07-27	Africa|hCoV-19/South Africa/KRISP-0017/2020|EPI ISL 467433|B.1.5|South Africa|2020-04-03	0.0003361208	Africa
Africa|hCoV-19/Gambia/GC19-3816/2020|EPI ISL 561089|B.1.1.293|Gambia|2020-07-27	Africa|hCoV-19/South Africa/KRISP-0017/2020|EPI ISL 467433|B.1.5|South Africa|2020-04-03	0.0001354167	Africa
Africa|hCoV-19/Gambia/GC19-3818/2020|EPI ISL 561090|B.1.1.293|Gambia|2020-07-27	Africa|hCoV-19/South Africa/KRISP-0017/2020|EPI ISL 467433|B.1.5|South Africa|2020-04-03	0.0003361074	Africa
Africa|hCoV-19/Gambia/GC19-3820/2020|EPI ISL 561091|B.1.1.293|Gambia|2020-07-27	Africa|hCoV-19/South Africa/KRISP-0017/2020|EPI ISL 467433|B.1.5|South Africa|2020-04-03	0.0002688804	Africa
Africa|hCoV-19/Gambia/GC19-3821/2020|EPI ISL 561092|B.1.5.12|Gambia|2020-07-27	Africa|hCoV-19/South Africa/KRISP-0017/2020|EPI ISL 467433|B.1.5|South Africa|2020-04-03	0.0001378482	Africa
Africa|hCoV-19/Gambia/GC19-3822/2020|EPI ISL 561093|B.1.5.12|Gambia|2020-07-27	Africa|hCoV-19/South Africa/KRISP-0017/2020|EPI ISL 467433|B.1.5|South Africa|2020-04-03	0.0002352404	Africa
Africa|hCoV-19/Gambia/GC19-3823/2020|EPI ISL 561094|B.1.5.12|Gambia|2020-07-27	Africa|hCoV-19/South Africa/KRISP-0017/2020|EPI ISL 467433|B.1.5|South Africa|2020-04-03	0.0002369994	Africa
Africa|hCoV-19/Gambia/GC19-3835/2020|EPI ISL 561096|B.1.1.293|Gambia|2020-07-27	Africa|hCoV-19/South Africa/KRISP-0017/2020|EPI ISL 467433|B.1.5|South Africa|2020-04-03	0.0002352633	Africa
Africa|hCoV-19/Gambia/GC19-3836/2020|EPI ISL 561097|B.1.5.12|Gambia|2020-07-27	Africa|hCoV-19/South Africa/KRISP-0017/2020|EPI ISL 467433|B.1.5|South Africa|2020-04-03	0.0002016170	Africa
Africa|hCoV-19/Gambia/GC19-3839/2020|EPI ISL 561098|B.1.5.12|Gambia|2020-07-27	Africa|hCoV-19/South Africa/KRISP-0017/2020|EPI ISL 467433|B.1.5|South Africa|2020-04-03	0.0002352404	Africa
Africa|hCoV-19/Gambia/GC19-3842/2020|EPI ISL 561099|B.1.1.293|Gambia|2020-07-27	Africa|hCoV-19/South Africa/KRISP-0017/2020|EPI ISL 467433|B.1.5|South Africa|2020-04-03	0.0003361141	Africa
Africa|hCoV-19/Gambia/GC19-3846/2020|EPI ISL 561100|B.1.1.293|Gambia|2020-07-27	Africa|hCoV-19/South Africa/KRISP-0017/2020|EPI ISL 467433|B.1.5|South Africa|2020-04-03	0.0003024966	Africa
Africa|hCoV-19/Gambia/GC19-3852/2020|EPI ISL 561101|B.1.5.12|Gambia|2020-07-27	Africa|hCoV-19/South Africa/KRISP-0017/2020|EPI ISL 467433|B.1.5|South Africa|2020-04-03	0.0002389357	Africa
Africa|hCoV-19/Gambia/GC19-3854/2020|EPI ISL 561102|B.1.1.293|Gambia|2020-07-27	Africa|hCoV-19/South Africa/KRISP-0017/2020|EPI ISL 467433|B.1.5|South Africa|2020-04-03	0.0003361141	Africa
Africa|hCoV-19/Gambia/GC192573/2020|EPI ISL 561115|B.1.5.12|Gambia|2020-07-21	Africa|hCoV-19/South Africa/KRISP-0017/2020|EPI ISL 467433|B.1.5|South Africa|2020-04-03	0.0002352507	Africa
Africa|hCoV-19/Gambia/GC192576/2020|EPI ISL 561117|B.1.5.12|Gambia|2020-07-21	Africa|hCoV-19/South Africa/KRISP-0017/2020|EPI ISL 467433|B.1.5|South Africa|2020-04-03	0.0001355136	Africa
Africa|hCoV-19/Gambia/GC192579/2020|EPI ISL 561118|B.1.5.12|Gambia|2020-07-21	Africa|hCoV-19/South Africa/KRISP-0017/2020|EPI ISL 467433|B.1.5|South Africa|2020-04-03	0.0001363077	Africa
Africa|hCoV-19/Gambia/GC192602/2020|EPI ISL 561120|B.1.1.293|Gambia|2020-07-21	Africa|hCoV-19/South Africa/KRISP-0017/2020|EPI ISL 467433|B.1.5|South Africa|2020-04-03	0.0003361074	Africa
Africa|hCoV-19/Gambia/GC192610/2020|EPI ISL 561121|B.1.1.293|Gambia|2020-07-21	Africa|hCoV-19/South Africa/KRISP-0017/2020|EPI ISL 467433|B.1.5|South Africa|2020-04-03	0.0003361074	Africa
Africa|hCoV-19/Gambia/GC192751/2020|EPI ISL 561138|B.1.5.12|Gambia|2020-07-21	Africa|hCoV-19/South Africa/KRISP-0017/2020|EPI ISL 467433|B.1.5|South Africa|2020-04-03	0.0002688687	Africa
Africa|hCoV-19/Gambia/GC192756/2020|EPI ISL 561139|B.1.5.12|Gambia|2020-07-22	Africa|hCoV-19/South Africa/KRISP-0017/2020|EPI ISL 467433|B.1.5|South Africa|2020-04-03	0.0002016306	Africa
Africa|hCoV-19/Gambia/GC192772/2020|EPI ISL 561140|B.1.1|Gambia|2020-07-22	Africa|hCoV-19/South Africa/KRISP-0017/2020|EPI ISL 467433|B.1.5|South Africa|2020-04-03	0.0003024905	Africa
Africa|hCoV-19/Gambia/GC192778/2020|EPI ISL 561141|B.1.1|Gambia|2020-07-22	Africa|hCoV-19/South Africa/KRISP-0017/2020|EPI ISL 467433|B.1.5|South Africa|2020-04-03	0.0002016502	Africa
Africa|hCoV-19/Gambia/GC192781/2020|EPI ISL 561142|B.1.5.12|Gambia|2020-07-22	Africa|hCoV-19/South Africa/KRISP-0017/2020|EPI ISL 467433|B.1.5|South Africa|2020-04-03	0.0002352404	Africa
Africa|hCoV-19/Gambia/GC192782/2020|EPI ISL 561143|B.1.5.12|Gambia|2020-07-22	Africa|hCoV-19/South Africa/KRISP-0017/2020|EPI ISL 467433|B.1.5|South Africa|2020-04-03	0.0002352460	Africa
Africa|hCoV-19/Gambia/GC192786/2020|EPI ISL 561144|B.1.1.293|Gambia|2020-07-22	Africa|hCoV-19/South Africa/KRISP-0017/2020|EPI ISL 467433|B.1.5|South Africa|2020-04-03	0.0002688687	Africa
Africa|hCoV-19/Gambia/GC192789/2020|EPI ISL 561145|B.1|Gambia|2020-07-22	Africa|hCoV-19/South Africa/KRISP-0017/2020|EPI ISL 467433|B.1.5|South Africa|2020-04-03	0.0001680142	Africa
Africa|hCoV-19/Gambia/GC192811/2020|EPI ISL 561147|B.1.5.12|Gambia|2020-07-22	Africa|hCoV-19/South Africa/KRISP-0017/2020|EPI ISL 467433|B.1.5|South Africa|2020-04-03	0.0002049357	Africa
Africa|hCoV-19/Gambia/GC192812/2020|EPI ISL 561148|B.1.1.293|Gambia|2020-07-22	Africa|hCoV-19/South Africa/KRISP-0017/2020|EPI ISL 467433|B.1.5|South Africa|2020-04-03	0.0002016346	Africa
Africa|hCoV-19/Gambia/NPHL-038/2020|EPI ISL 561205|B.1.1|Gambia|2020	Africa|hCoV-19/South Africa/KRISP-0017/2020|EPI ISL 467433|B.1.5|South Africa|2020-04-03	0.0003361153	Africa
Africa|hCoV-19/Gambia/NPHL-061/2020|EPI ISL 561206|B.1.5.12|Gambia|2020	Africa|hCoV-19/South Africa/KRISP-0017/2020|EPI ISL 467433|B.1.5|South Africa|2020-04-03	0.0003024713	Africa
Africa|hCoV-19/Gambia/NPHL-1168/2020|EPI ISL 561212|B.1.5.12|Gambia|2020-06-27	Africa|hCoV-19/South Africa/KRISP-0017/2020|EPI ISL 467433|B.1.5|South Africa|2020-04-03	0.0003024894	Africa
Africa|hCoV-19/Gambia/NPHL-1208/2020|EPI ISL 561213|B.1.5.12|Gambia|2020-06-30	Africa|hCoV-19/South Africa/KRISP-0017/2020|EPI ISL 467433|B.1.5|South Africa|2020-04-03	0.0000681037	Africa
Africa|hCoV-19/Gambia/NPHL-1209/2020|EPI ISL 561214|B.1.5.12|Gambia|2020-06-30	Africa|hCoV-19/South Africa/KRISP-0017/2020|EPI ISL 467433|B.1.5|South Africa|2020-04-03	0.0000343278	Africa
Africa|hCoV-19/Gambia/NPHL-1212/2020|EPI ISL 561215|B.1.5.12|Gambia|2020-06-30	Africa|hCoV-19/South Africa/KRISP-0017/2020|EPI ISL 467433|B.1.5|South Africa|2020-04-03	0.0001680068	Africa
Africa|hCoV-19/Gambia/NPHL-1224/2020|EPI ISL 561217|B.1.1.293|Gambia|2020-06-30	Africa|hCoV-19/South Africa/KRISP-0017/2020|EPI ISL 467433|B.1.5|South Africa|2020-04-03	0.0001756129	Africa
Africa|hCoV-19/Gambia/NPHL-1230/2020|EPI ISL 561218|B.1.5|Gambia|2020-06-30	Africa|hCoV-19/South Africa/KRISP-0017/2020|EPI ISL 467433|B.1.5|South Africa|2020-04-03	0.0000000000	Africa
Africa|hCoV-19/Gambia/NPHL-1248/2020|EPI ISL 561222|B.1.5|Gambia|2020-07-01	Africa|hCoV-19/South Africa/KRISP-0017/2020|EPI ISL 467433|B.1.5|South Africa|2020-04-03	0.0000000000	Africa
Africa|hCoV-19/Gambia/NPHL-1258/2020|EPI ISL 561223|B.1.292|Gambia|2020-07-02	Africa|hCoV-19/South Africa/KRISP-0017/2020|EPI ISL 467433|B.1.5|South Africa|2020-04-03	0.0001344054	Africa
Africa|hCoV-19/Gambia/NPHL-1422/2020|EPI ISL 561228|B.1.5|Gambia|2020-07-04	Africa|hCoV-19/South Africa/KRISP-0017/2020|EPI ISL 467433|B.1.5|South Africa|2020-04-03	0.0000353343	Africa
Africa|hCoV-19/Gambia/NPHL-1424/2020|EPI ISL 561229|B.1.292|Gambia|2020-07-04	Africa|hCoV-19/South Africa/KRISP-0017/2020|EPI ISL 467433|B.1.5|South Africa|2020-04-03	0.0001344458	Africa
Africa|hCoV-19/Gambia/NPHL-1446/2020|EPI ISL 561230|B.1.5|Gambia|2020-07-04	Africa|hCoV-19/South Africa/KRISP-0017/2020|EPI ISL 467433|B.1.5|South Africa|2020-04-03	0.0000000000	Africa
Africa|hCoV-19/Gambia/NPHL-1477/2020|EPI ISL 561231|B.1.5|Gambia|2020	Africa|hCoV-19/South Africa/KRISP-0017/2020|EPI ISL 467433|B.1.5|South Africa|2020-04-03	0.0000000000	Africa
Africa|hCoV-19/Gambia/NPHL-1514/2020|EPI ISL 561232|B.1.1|Gambia|2020	Africa|hCoV-19/South Africa/KRISP-0017/2020|EPI ISL 467433|B.1.5|South Africa|2020-04-03	0.0002352451	Africa
Africa|hCoV-19/Gambia/NPHL-1641/2020|EPI ISL 561235|B.1.292|Gambia|2020-07-31	Africa|hCoV-19/South Africa/KRISP-0017/2020|EPI ISL 467433|B.1.5|South Africa|2020-04-03	0.0001740868	Africa
Africa|hCoV-19/Gambia/NPHL-1645/2020|EPI ISL 561236|B.1.1.293|Gambia|2020-08-04	Africa|hCoV-19/South Africa/KRISP-0017/2020|EPI ISL 467433|B.1.5|South Africa|2020-04-03	0.0001690095	Africa
Africa|hCoV-19/Gambia/NPHL-1711/2020|EPI ISL 561237|B.1.1.293|Gambia|2020-08-04	Africa|hCoV-19/South Africa/KRISP-0017/2020|EPI ISL 467433|B.1.5|South Africa|2020-04-03	0.0002016346	Africa
Africa|hCoV-19/Gambia/NPHL-1746/2020|EPI ISL 561238|B.1.1|Gambia|2020-07-20	Africa|hCoV-19/South Africa/KRISP-0017/2020|EPI ISL 467433|B.1.5|South Africa|2020-04-03	0.0001344357	Africa
Africa|hCoV-19/Gambia/NPHL-1921/2020|EPI ISL 561239|B.1.1|Gambia|2020	Africa|hCoV-19/South Africa/KRISP-0017/2020|EPI ISL 467433|B.1.5|South Africa|2020-04-03	0.0003024905	Africa
Africa|hCoV-19/Gambia/NPHL-1968/2020|EPI ISL 561240|B.1.1|Gambia|2020-07-16	Africa|hCoV-19/South Africa/KRISP-0017/2020|EPI ISL 467433|B.1.5|South Africa|2020-04-03	0.0003024905	Africa
Africa|hCoV-19/Gambia/NPHL-2037/2020|EPI ISL 561241|B.1.1|Gambia|2020-07-15	Africa|hCoV-19/South Africa/KRISP-0017/2020|EPI ISL 467433|B.1.5|South Africa|2020-04-03	0.0002688841	Africa
Africa|hCoV-19/Gambia/NPHL-2268/2020|EPI ISL 561242|B.1.1|Gambia|2020	Africa|hCoV-19/South Africa/KRISP-0017/2020|EPI ISL 467433|B.1.5|South Africa|2020-04-03	0.0001010546	Africa
Africa|hCoV-19/Gambia/NPHL-2344/2020|EPI ISL 561243|B.1.292|Gambia|2020	Africa|hCoV-19/South Africa/KRISP-0017/2020|EPI ISL 467433|B.1.5|South Africa|2020-04-03	0.0002016339	Africa
Africa|hCoV-19/Gambia/NPHL-2374/2020|EPI ISL 561244|B.1.5.12|Gambia|2020	Africa|hCoV-19/South Africa/KRISP-0017/2020|EPI ISL 467433|B.1.5|South Africa|2020-04-03	0.0001680125	Africa
Africa|hCoV-19/Gambia/NPHL-242/2020|EPI ISL 561245|B.1.5|Gambia|2020	Africa|hCoV-19/South Africa/KRISP-0017/2020|EPI ISL 467433|B.1.5|South Africa|2020-04-03	0.0000000000	Africa
Africa|hCoV-19/Gambia/NPHL-243/2020|EPI ISL 561246|B.1.5|Gambia|2020	Africa|hCoV-19/South Africa/KRISP-0017/2020|EPI ISL 467433|B.1.5|South Africa|2020-04-03	0.0000686695	Africa
Africa|hCoV-19/Gambia/NPHL-244/2020|EPI ISL 561247|B.1.1.293|Gambia|2020	Africa|hCoV-19/South Africa/KRISP-0017/2020|EPI ISL 467433|B.1.5|South Africa|2020-04-03	0.0002372998	Africa
Africa|hCoV-19/Gambia/NPHL-2443/2020|EPI ISL 561248|B.1.5.12|Gambia|2020	Africa|hCoV-19/South Africa/KRISP-0017/2020|EPI ISL 467433|B.1.5|South Africa|2020-04-03	0.0001680068	Africa
Africa|hCoV-19/Gambia/NPHL-2444/2020|EPI ISL 561249|B.1.292|Gambia|2020-07-21	Africa|hCoV-19/South Africa/KRISP-0017/2020|EPI ISL 467433|B.1.5|South Africa|2020-04-03	0.0001680102	Africa
Africa|hCoV-19/Gambia/NPHL-2446/2020|EPI ISL 561250|B.1.1|Gambia|2020	Africa|hCoV-19/South Africa/KRISP-0017/2020|EPI ISL 467433|B.1.5|South Africa|2020-04-03	0.0003102364	Africa
Africa|hCoV-19/Gambia/NPHL-245/2020|EPI ISL 561251|B.1.1|Gambia|2020	Africa|hCoV-19/South Africa/KRISP-0017/2020|EPI ISL 467433|B.1.5|South Africa|2020-04-03	0.0001354232	Africa
Africa|hCoV-19/Gambia/NPHL-2457/2020|EPI ISL 561252|B.1.1|Gambia|2020-07-21	Africa|hCoV-19/South Africa/KRISP-0017/2020|EPI ISL 467433|B.1.5|South Africa|2020-04-03	0.0003102257	Africa
Africa|hCoV-19/Gambia/NPHL-2458/2020|EPI ISL 561253|B.1.292|Gambia|2020-07-21	Africa|hCoV-19/South Africa/KRISP-0017/2020|EPI ISL 467433|B.1.5|South Africa|2020-04-03	0.0001723648	Africa
Africa|hCoV-19/Gambia/NPHL-2463/2020|EPI ISL 561254|B.1.1|Gambia|2020	Africa|hCoV-19/South Africa/KRISP-0017/2020|EPI ISL 467433|B.1.5|South Africa|2020-04-03	0.0003133466	Africa
Africa|hCoV-19/Gambia/NPHL-2465/2020|EPI ISL 561255|B.1.1|Gambia|2020-07-21	Africa|hCoV-19/South Africa/KRISP-0017/2020|EPI ISL 467433|B.1.5|South Africa|2020-04-03	0.0003102471	Africa
Africa|hCoV-19/Gambia/NPHL-2469/2020|EPI ISL 561256|B.1.5.12|Gambia|2020-07-21	Africa|hCoV-19/South Africa/KRISP-0017/2020|EPI ISL 467433|B.1.5|South Africa|2020-04-03	0.0002412684	Africa
Africa|hCoV-19/Gambia/NPHL-247/2020|EPI ISL 561257|B.1.1.293|Gambia|2020	Africa|hCoV-19/South Africa/KRISP-0017/2020|EPI ISL 467433|B.1.5|South Africa|2020-04-03	0.0002352586	Africa
Africa|hCoV-19/Gambia/NPHL-2470/2020|EPI ISL 561258|B.1.1|Gambia|2020-07-21	Africa|hCoV-19/South Africa/KRISP-0017/2020|EPI ISL 467433|B.1.5|South Africa|2020-04-03	0.0003102364	Africa
Africa|hCoV-19/Gambia/NPHL-2472/2020|EPI ISL 561259|B.1.5.12|Gambia|2020-07-21	Africa|hCoV-19/South Africa/KRISP-0017/2020|EPI ISL 467433|B.1.5|South Africa|2020-04-03	0.0000344603	Africa
Africa|hCoV-19/Gambia/NPHL-2473/2020|EPI ISL 561260|B.1.5.12|Gambia|2020-07-21	Africa|hCoV-19/South Africa/KRISP-0017/2020|EPI ISL 467433|B.1.5|South Africa|2020-04-03	0.0003024936	Africa
Africa|hCoV-19/Gambia/NPHL-2478/2020|EPI ISL 561261|B.1.5.12|Gambia|2020-07-21	Africa|hCoV-19/South Africa/KRISP-0017/2020|EPI ISL 467433|B.1.5|South Africa|2020-04-03	0.0001392526	Africa
Africa|hCoV-19/Gambia/NPHL-2497/2020|EPI ISL 561262|B.1.1.242|Gambia|2020-07-21	Africa|hCoV-19/South Africa/KRISP-0017/2020|EPI ISL 467433|B.1.5|South Africa|2020-04-03	0.0002785159	Africa
Africa|hCoV-19/Gambia/NPHL-2504/2020|EPI ISL 561264|B.1.5.12|Gambia|2020-07-23	Africa|hCoV-19/South Africa/KRISP-0017/2020|EPI ISL 467433|B.1.5|South Africa|2020-04-03	0.0003076957	Africa
Africa|hCoV-19/Gambia/NPHL-2514/2020|EPI ISL 561265|B.1.5.12|Gambia|2020-07-21	Africa|hCoV-19/South Africa/KRISP-0017/2020|EPI ISL 467433|B.1.5|South Africa|2020-04-03	0.0002412708	Africa
Africa|hCoV-19/Gambia/NPHL-2521/2020|EPI ISL 561266|B.1.5.12|Gambia|2020-07-23	Africa|hCoV-19/South Africa/KRISP-0017/2020|EPI ISL 467433|B.1.5|South Africa|2020-04-03	0.0002412609	Africa
Africa|hCoV-19/Gambia/NPHL-2522/2020|EPI ISL 561267|B.1.1.293|Gambia|2020-07-22	Africa|hCoV-19/South Africa/KRISP-0017/2020|EPI ISL 467433|B.1.5|South Africa|2020-04-03	0.0002759911	Africa
Africa|hCoV-19/Gambia/NPHL-2524/2020|EPI ISL 561268|B.1.1|Gambia|2020-07-24	Africa|hCoV-19/South Africa/KRISP-0017/2020|EPI ISL 467433|B.1.5|South Africa|2020-04-03	0.0002688841	Africa
Africa|hCoV-19/Gambia/NPHL-2529/2020|EPI ISL 561269|B.1.1.293|Gambia|2020-07-21	Africa|hCoV-19/South Africa/KRISP-0017/2020|EPI ISL 467433|B.1.5|South Africa|2020-04-03	0.0002412659	Africa
Africa|hCoV-19/Gambia/NPHL-253/2020|EPI ISL 561270|B.1.1.293|Gambia|2020	Africa|hCoV-19/South Africa/KRISP-0017/2020|EPI ISL 467433|B.1.5|South Africa|2020-04-03	0.0002688633	Africa
Africa|hCoV-19/Gambia/NPHL-2537/2020|EPI ISL 561271|B.1.1|Gambia|2020	Africa|hCoV-19/South Africa/KRISP-0017/2020|EPI ISL 467433|B.1.5|South Africa|2020-04-03	0.0003413694	Africa
Africa|hCoV-19/Gambia/NPHL-2538/2020|EPI ISL 561272|B.1.5.12|Gambia|2020-07-21	Africa|hCoV-19/South Africa/KRISP-0017/2020|EPI ISL 467433|B.1.5|South Africa|2020-04-03	0.0002067858	Africa
Africa|hCoV-19/Gambia/NPHL-2550/2020|EPI ISL 561274|B.1.292|Gambia|2020-07-21	Africa|hCoV-19/South Africa/KRISP-0017/2020|EPI ISL 467433|B.1.5|South Africa|2020-04-03	0.0001378510	Africa
Africa|hCoV-19/Gambia/NPHL-2554/2020|EPI ISL 561275|B.1.5.12|Gambia|2020	Africa|hCoV-19/South Africa/KRISP-0017/2020|EPI ISL 467433|B.1.5|South Africa|2020-04-03	0.0001378577	Africa
Africa|hCoV-19/Gambia/NPHL-2555/2020|EPI ISL 561276|B.1.1|Gambia|2020-07-21	Africa|hCoV-19/South Africa/KRISP-0017/2020|EPI ISL 467433|B.1.5|South Africa|2020-04-03	0.0002786050	Africa
Africa|hCoV-19/Gambia/NPHL-256/2020|EPI ISL 561277|B.1.1.293|Gambia|2020	Africa|hCoV-19/South Africa/KRISP-0017/2020|EPI ISL 467433|B.1.5|South Africa|2020-04-03	0.0001680367	Africa
Africa|hCoV-19/Gambia/NPHL-2560/2020|EPI ISL 561278|B.1.1|Gambia|2020	Africa|hCoV-19/South Africa/KRISP-0017/2020|EPI ISL 467433|B.1.5|South Africa|2020-04-03	0.0003102257	Africa
Africa|hCoV-19/Gambia/NPHL-2567/2020|EPI ISL 561279|B.1|Gambia|2020	Africa|hCoV-19/South Africa/KRISP-0017/2020|EPI ISL 467433|B.1.5|South Africa|2020-04-03	0.0003697565	Africa
Africa|hCoV-19/Gambia/NPHL-2573/2020|EPI ISL 561280|B.1.1.293|Gambia|2020	Africa|hCoV-19/South Africa/KRISP-0017/2020|EPI ISL 467433|B.1.5|South Africa|2020-04-03	0.0001378638	Africa
Africa|hCoV-19/Gambia/NPHL-2586/2020|EPI ISL 561281|B.1.5.12|Gambia|2020-07-23	Africa|hCoV-19/South Africa/KRISP-0017/2020|EPI ISL 467433|B.1.5|South Africa|2020-04-03	0.0001392249	Africa
Africa|hCoV-19/Gambia/NPHL-2588/2020|EPI ISL 561282|B.1.1|Gambia|2020	Africa|hCoV-19/South Africa/KRISP-0017/2020|EPI ISL 467433|B.1.5|South Africa|2020-04-03	0.0003361074	Africa
Africa|hCoV-19/Gambia/NPHL-2615/2020|EPI ISL 561283|B.1.1.293|Gambia|2020-08-18	Africa|hCoV-19/South Africa/KRISP-0017/2020|EPI ISL 467433|B.1.5|South Africa|2020-04-03	0.0002688633	Africa
Africa|hCoV-19/Gambia/NPHL-2626/2020|EPI ISL 561284|B.1.1.293|Gambia|2020	Africa|hCoV-19/South Africa/KRISP-0017/2020|EPI ISL 467433|B.1.5|South Africa|2020-04-03	0.0001680384	Africa
Africa|hCoV-19/Gambia/NPHL-2640/2020|EPI ISL 561285|B.1.5.12|Gambia|2020-06-17	Africa|hCoV-19/South Africa/KRISP-0017/2020|EPI ISL 467433|B.1.5|South Africa|2020-04-03	0.0001344086	Africa
Africa|hCoV-19/Gambia/NPHL-266/2020|EPI ISL 561286|B.1.5.12|Gambia|2020	Africa|hCoV-19/South Africa/KRISP-0017/2020|EPI ISL 467433|B.1.5|South Africa|2020-04-03	0.0002067972	Africa
Africa|hCoV-19/Gambia/NPHL-2706/2020|EPI ISL 561287|B.1.292|Gambia|2020	Africa|hCoV-19/South Africa/KRISP-0017/2020|EPI ISL 467433|B.1.5|South Africa|2020-04-03	0.0002016163	Africa
Africa|hCoV-19/Gambia/NPHL-2712/2020|EPI ISL 561288|B.1.5.12|Gambia|2020-08-03	Africa|hCoV-19/South Africa/KRISP-0017/2020|EPI ISL 467433|B.1.5|South Africa|2020-04-03	0.0002352507	Africa
Africa|hCoV-19/Gambia/NPHL-2727/2020|EPI ISL 561289|B.1.5.12|Gambia|2020-08-04	Africa|hCoV-19/South Africa/KRISP-0017/2020|EPI ISL 467433|B.1.5|South Africa|2020-04-03	0.0002352404	Africa
Africa|hCoV-19/Gambia/NPHL-2729/2020|EPI ISL 561290|B.1.1|Gambia|2020-07-23	Africa|hCoV-19/South Africa/KRISP-0017/2020|EPI ISL 467433|B.1.5|South Africa|2020-04-03	0.0003024905	Africa
Africa|hCoV-19/Gambia/NPHL-2736/2020|EPI ISL 561291|B.1.1.242|Gambia|2020-07-25	Africa|hCoV-19/South Africa/KRISP-0017/2020|EPI ISL 467433|B.1.5|South Africa|2020-04-03	0.0003361007	Africa
Africa|hCoV-19/Gambia/NPHL-2759/2020|EPI ISL 561292|B.1.5.12|Gambia|2020-08-07	Africa|hCoV-19/South Africa/KRISP-0017/2020|EPI ISL 467433|B.1.5|South Africa|2020-04-03	0.0002016482	Africa
Africa|hCoV-19/Gambia/NPHL-2762/2020|EPI ISL 561293|B.1.5.12|Gambia|2020-07-25	Africa|hCoV-19/South Africa/KRISP-0017/2020|EPI ISL 467433|B.1.5|South Africa|2020-04-03	0.0002688570	Africa
Africa|hCoV-19/Gambia/NPHL-2767/2020|EPI ISL 561294|B.1.1.293|Gambia|2020-07-25	Africa|hCoV-19/South Africa/KRISP-0017/2020|EPI ISL 467433|B.1.5|South Africa|2020-04-03	0.0003024845	Africa
Africa|hCoV-19/Gambia/NPHL-2768/2020|EPI ISL 561295|B.1.1.293|Gambia|2020-07-27	Africa|hCoV-19/South Africa/KRISP-0017/2020|EPI ISL 467433|B.1.5|South Africa|2020-04-03	0.0002352507	Africa
Africa|hCoV-19/Gambia/NPHL-277/2020|EPI ISL 561296|B.1.5.12|Gambia|2020	Africa|hCoV-19/South Africa/KRISP-0017/2020|EPI ISL 467433|B.1.5|South Africa|2020-04-03	0.0002352460	Africa
Africa|hCoV-19/Gambia/NPHL-2785/2020|EPI ISL 561297|B.1.1.242|Gambia|2020-07-27	Africa|hCoV-19/South Africa/KRISP-0017/2020|EPI ISL 467433|B.1.5|South Africa|2020-04-03	0.0002688670	Africa
Africa|hCoV-19/Gambia/NPHL-2790/2020|EPI ISL 561298|B.1.1.293|Gambia|2020	Africa|hCoV-19/South Africa/KRISP-0017/2020|EPI ISL 467433|B.1.5|South Africa|2020-04-03	0.0003024905	Africa
Africa|hCoV-19/Gambia/NPHL-2825/2020|EPI ISL 561299|B.1.5.12|Gambia|2020	Africa|hCoV-19/South Africa/KRISP-0017/2020|EPI ISL 467433|B.1.5|South Africa|2020-04-03	0.0002352191	Africa
Africa|hCoV-19/Gambia/NPHL-287/2020|EPI ISL 561300|B.1.1.293|Gambia|2020	Africa|hCoV-19/South Africa/KRISP-0017/2020|EPI ISL 467433|B.1.5|South Africa|2020-04-03	0.0002688777	Africa
Africa|hCoV-19/Gambia/NPHL-2889/2020|EPI ISL 561301|B.1.5.12|Gambia|2020	Africa|hCoV-19/South Africa/KRISP-0017/2020|EPI ISL 467433|B.1.5|South Africa|2020-04-03	0.0002736661	Africa
Africa|hCoV-19/Gambia/NPHL-2892/2020|EPI ISL 561302|B.1.5.12|Gambia|2020-09-07	Africa|hCoV-19/South Africa/KRISP-0017/2020|EPI ISL 467433|B.1.5|South Africa|2020-04-03	0.0002736661	Africa
Africa|hCoV-19/Gambia/NPHL-290/2020|EPI ISL 561303|B.1.1.293|Gambia|2020	Africa|hCoV-19/South Africa/KRISP-0017/2020|EPI ISL 467433|B.1.5|South Africa|2020-04-03	0.0002352506	Africa
Africa|hCoV-19/Gambia/NPHL-2909/2020|EPI ISL 561304|B.1.1.293|Gambia|2020-07-26	Africa|hCoV-19/South Africa/KRISP-0017/2020|EPI ISL 467433|B.1.5|South Africa|2020-04-03	0.0002688751	Africa
Africa|hCoV-19/Gambia/NPHL-2984/2020|EPI ISL 561307|B.1.1.293|Gambia|2020	Africa|hCoV-19/South Africa/KRISP-0017/2020|EPI ISL 467433|B.1.5|South Africa|2020-04-03	0.0003025037	Africa
Africa|hCoV-19/Gambia/NPHL-299/2020|EPI ISL 561308|B.1.1.293|Gambia|2020	Africa|hCoV-19/South Africa/KRISP-0017/2020|EPI ISL 467433|B.1.5|South Africa|2020-04-03	0.0002688687	Africa
Africa|hCoV-19/Gambia/NPHL-3047/2020|EPI ISL 561309|B.1.5.12|Gambia|2020-07-28	Africa|hCoV-19/South Africa/KRISP-0017/2020|EPI ISL 467433|B.1.5|South Africa|2020-04-03	0.0002714380	Africa
Africa|hCoV-19/Gambia/NPHL-3055/2020|EPI ISL 561310|B.1.5.12|Gambia|2020-07-17	Africa|hCoV-19/South Africa/KRISP-0017/2020|EPI ISL 467433|B.1.5|South Africa|2020-04-03	0.0002688569	Africa
Africa|hCoV-19/Gambia/NPHL-3062/2020|EPI ISL 561311|B.1.5.12|Gambia|2020	Africa|hCoV-19/South Africa/KRISP-0017/2020|EPI ISL 467433|B.1.5|South Africa|2020-04-03	0.0002714380	Africa
Africa|hCoV-19/Gambia/NPHL-3079/2020|EPI ISL 561312|B.1.5.12|Gambia|2020-07-27	Africa|hCoV-19/South Africa/KRISP-0017/2020|EPI ISL 467433|B.1.5|South Africa|2020-04-03	0.0002736661	Africa
Africa|hCoV-19/Gambia/NPHL-3206/2020|EPI ISL 561313|B.1.1.293|Gambia|2020	Africa|hCoV-19/South Africa/KRISP-0017/2020|EPI ISL 467433|B.1.5|South Africa|2020-04-03	0.0003361152	Africa
Africa|hCoV-19/Gambia/NPHL-3254/2020|EPI ISL 561315|B.1.5.12|Gambia|2020-07-28	Africa|hCoV-19/South Africa/KRISP-0017/2020|EPI ISL 467433|B.1.5|South Africa|2020-04-03	0.0002710428	Africa
Africa|hCoV-19/Gambia/NPHL-3281/2020|EPI ISL 561316|B.1.1|Gambia|2020-07-28	Africa|hCoV-19/South Africa/KRISP-0017/2020|EPI ISL 467433|B.1.5|South Africa|2020-04-03	0.0003829722	Africa
Africa|hCoV-19/Gambia/NPHL-483B/2020|EPI ISL 561318|B.1.1|Gambia|2020	Africa|hCoV-19/South Africa/KRISP-0017/2020|EPI ISL 467433|B.1.5|South Africa|2020-04-03	0.0003831297	Africa
Africa|hCoV-19/Gambia/NPHL-704/2020|EPI ISL 561320|B.1.1.293|Gambia|2020	Africa|hCoV-19/South Africa/KRISP-0017/2020|EPI ISL 467433|B.1.5|South Africa|2020-04-03	0.0004827487	Africa
Africa|hCoV-19/Gambia/NPHL-737/2020|EPI ISL 561323|B.1.1.293|Gambia|2020	Africa|hCoV-19/South Africa/KRISP-0017/2020|EPI ISL 467433|B.1.5|South Africa|2020-04-03	0.0002067900	Africa
Africa|hCoV-19/Gambia/NPHL-748/2020|EPI ISL 561324|B.1.1|Gambia|2020	Africa|hCoV-19/South Africa/KRISP-0017/2020|EPI ISL 467433|B.1.5|South Africa|2020-04-03	0.0002688841	Africa
Africa|hCoV-19/Gambia/NPHL-758/2020|EPI ISL 561326|B.1.1.293|Gambia|2020	Africa|hCoV-19/South Africa/KRISP-0017/2020|EPI ISL 467433|B.1.5|South Africa|2020-04-03	0.0001032936	Africa
Africa|hCoV-19/Gambia/NPHL-760/2020|EPI ISL 561327|B.1.5|Gambia|2020	Africa|hCoV-19/South Africa/KRISP-0017/2020|EPI ISL 467433|B.1.5|South Africa|2020-04-03	0.0000338529	Africa
Africa|hCoV-19/Gambia/NPHL-790/2020|EPI ISL 561329|B.1.5|Gambia|2020	Africa|hCoV-19/South Africa/KRISP-0017/2020|EPI ISL 467433|B.1.5|South Africa|2020-04-03	0.0000000000	Africa
Africa|hCoV-19/Gambia/NPHL-923/2020|EPI ISL 561330|B.1.5.12|Gambia|2020	Africa|hCoV-19/South Africa/KRISP-0017/2020|EPI ISL 467433|B.1.5|South Africa|2020-04-03	0.0001680181	Africa
Africa|hCoV-19/Gambia/NPHL-930/2020|EPI ISL 561331|B.1.5|Gambia|2020	Africa|hCoV-19/South Africa/KRISP-0017/2020|EPI ISL 467433|B.1.5|South Africa|2020-04-03	0.0000341302	Africa
Africa|hCoV-19/Gambia/NPHL-941/2020|EPI ISL 561332|B.1.5.12|Gambia|2020	Africa|hCoV-19/South Africa/KRISP-0017/2020|EPI ISL 467433|B.1.5|South Africa|2020-04-03	0.0002016211	Africa
Africa|hCoV-19/Gambia/NPHL-956/2020|EPI ISL 561334|B.1.5.12|Gambia|2020	Africa|hCoV-19/South Africa/KRISP-0017/2020|EPI ISL 467433|B.1.5|South Africa|2020-04-03	0.0002047818	Africa
Africa|hCoV-19/Ghana/1651 S3/2020|EPI ISL 422387|A.11|Ghana|2020-03-25	Africa|hCoV-19/South Africa/KRISP-0017/2020|EPI ISL 467433|B.1.5|South Africa|2020-04-03	0.0003495585	Africa
Africa|hCoV-19/Ghana/1659 S14/2020|EPI ISL 422405|B.1.220|Ghana|2020-03-25	Africa|hCoV-19/South Africa/KRISP-0017/2020|EPI ISL 467433|B.1.5|South Africa|2020-04-03	0.0000700220	Africa
Africa|hCoV-19/Ghana/2230 S4/2020|EPI ISL 422390|B.40|Ghana|2020-03-25	Africa|hCoV-19/South Africa/KRISP-0017/2020|EPI ISL 467433|B.1.5|South Africa|2020-04-03	0.0002720352	Africa
Africa|hCoV-19/Ghana/2333 S5/2020|EPI ISL 422394|B.1.3|Ghana|2020-03-27	Africa|hCoV-19/South Africa/KRISP-0017/2020|EPI ISL 467433|B.1.5|South Africa|2020-04-03	0.0001712945	Africa
Africa|hCoV-19/Ghana/2573 S27/2020|EPI ISL 515082|A|Ghana|2020-03-29	Africa|hCoV-19/South Africa/KRISP-0017/2020|EPI ISL 467433|B.1.5|South Africa|2020-04-03	0.0004735342	Africa
Africa|hCoV-19/Ghana/2666 S32/2020|EPI ISL 515083|A|Ghana|2020-03-27	Africa|hCoV-19/South Africa/KRISP-0017/2020|EPI ISL 467433|B.1.5|South Africa|2020-04-03	0.0000000000	Africa
Africa|hCoV-19/Ghana/2709 S25/2020|EPI ISL 515084|B.1|Ghana|2020-03-28	Africa|hCoV-19/South Africa/KRISP-0017/2020|EPI ISL 467433|B.1.5|South Africa|2020-04-03	0.0002018285	Africa
Africa|hCoV-19/Ghana/2828 S6/2020|EPI ISL 422397|A.11|Ghana|2020-03-29	Africa|hCoV-19/South Africa/KRISP-0017/2020|EPI ISL 467433|B.1.5|South Africa|2020-04-03	0.0004769910	Africa
Africa|hCoV-19/Ghana/2852 S30/2020|EPI ISL 515085|B.6|Ghana|2020-03-28	Africa|hCoV-19/South Africa/KRISP-0017/2020|EPI ISL 467433|B.1.5|South Africa|2020-04-03	0.0001025992	Africa
Africa|hCoV-19/Ghana/2914 S8/2020|EPI ISL 422399|B.1.1|Ghana|2020-03-30	Africa|hCoV-19/South Africa/KRISP-0017/2020|EPI ISL 467433|B.1.5|South Africa|2020-04-03	0.0001386974	Africa
Africa|hCoV-19/Ghana/34927 S20/2020|EPI ISL 515086|A.11|Ghana|2020-05-23	Africa|hCoV-19/South Africa/KRISP-0017/2020|EPI ISL 467433|B.1.5|South Africa|2020-04-03	0.0003733187	Africa
Africa|hCoV-19/Ghana/34928 S21/2020|EPI ISL 515087|A.11|Ghana|2020-05-23	Africa|hCoV-19/South Africa/KRISP-0017/2020|EPI ISL 467433|B.1.5|South Africa|2020-04-03	0.0004767215	Africa
Africa|hCoV-19/Ghana/34980 S22/2020|EPI ISL 515088|B.1.1|Ghana|2020-05-23	Africa|hCoV-19/South Africa/KRISP-0017/2020|EPI ISL 467433|B.1.5|South Africa|2020-04-03	0.0001386027	Africa
Africa|hCoV-19/Ghana/34983 S40/2020|EPI ISL 515089|B.1.1|Ghana|2020-05-23	Africa|hCoV-19/South Africa/KRISP-0017/2020|EPI ISL 467433|B.1.5|South Africa|2020-04-03	0.0002047559	Africa
Africa|hCoV-19/Ghana/35012 S17/2020|EPI ISL 515090|B.1.1|Ghana|2020-05-23	Africa|hCoV-19/South Africa/KRISP-0017/2020|EPI ISL 467433|B.1.5|South Africa|2020-04-03	0.0002016461	Africa
Africa|hCoV-19/Ghana/35019 S18/2020|EPI ISL 515091|B.1.1|Ghana|2020-05-23	Africa|hCoV-19/South Africa/KRISP-0017/2020|EPI ISL 467433|B.1.5|South Africa|2020-04-03	0.0001031459	Africa
Africa|hCoV-19/Ghana/35183 S24/2020|EPI ISL 515092|A|Ghana|2020-05-24	Africa|hCoV-19/South Africa/KRISP-0017/2020|EPI ISL 467433|B.1.5|South Africa|2020-04-03	0.0000000000	Africa
Africa|hCoV-19/Ghana/35280 S41/2020|EPI ISL 515093|A|Ghana|2020-05-24	Africa|hCoV-19/South Africa/KRISP-0017/2020|EPI ISL 467433|B.1.5|South Africa|2020-04-03	0.0003789077	Africa
Africa|hCoV-19/Ghana/35394 S49/2020|EPI ISL 515094|B.1.1.307|Ghana|2020-05-24	Africa|hCoV-19/South Africa/KRISP-0017/2020|EPI ISL 467433|B.1.5|South Africa|2020-04-03	0.0001378258	Africa
Africa|hCoV-19/Ghana/35466 S19/2020|EPI ISL 515095|B.1.1|Ghana|2020-05-24	Africa|hCoV-19/South Africa/KRISP-0017/2020|EPI ISL 467433|B.1.5|South Africa|2020-04-03	0.0001705723	Africa
Africa|hCoV-19/Ghana/35563 S37/2020|EPI ISL 515096|A.11|Ghana|2020-05-24	Africa|hCoV-19/South Africa/KRISP-0017/2020|EPI ISL 467433|B.1.5|South Africa|2020-04-03	0.0005041850	Africa
Africa|hCoV-19/Ghana/36523 S23/2020|EPI ISL 515097|A|Ghana|2020-05-27	Africa|hCoV-19/South Africa/KRISP-0017/2020|EPI ISL 467433|B.1.5|South Africa|2020-04-03	0.0000342311	Africa
Africa|hCoV-19/Ghana/81216 S36/2020|EPI ISL 515098|A|Ghana|2020-05-20	Africa|hCoV-19/South Africa/KRISP-0017/2020|EPI ISL 467433|B.1.5|South Africa|2020-04-03	0.0004732348	Africa
Africa|hCoV-19/Ghana/81219 S34/2020|EPI ISL 515099|B.1.1|Ghana|2020-05-20	Africa|hCoV-19/South Africa/KRISP-0017/2020|EPI ISL 467433|B.1.5|South Africa|2020-04-03	0.0001023961	Africa
Africa|hCoV-19/Ghana/82879 S48/2020|EPI ISL 515100|B.1|Ghana|2020-05-20	Africa|hCoV-19/South Africa/KRISP-0017/2020|EPI ISL 467433|B.1.5|South Africa|2020-04-03	0.0002029027	Africa
Africa|hCoV-19/Ghana/83637 S29/2020|EPI ISL 515101|B.1.1|Ghana|2020-05-22	Africa|hCoV-19/South Africa/KRISP-0017/2020|EPI ISL 467433|B.1.5|South Africa|2020-04-03	0.0001350137	Africa
Africa|hCoV-19/Ghana/84049 S31/2020|EPI ISL 515102|B.1|Ghana|2020-05-25	Africa|hCoV-19/South Africa/KRISP-0017/2020|EPI ISL 467433|B.1.5|South Africa|2020-04-03	0.0002357806	Africa
Africa|hCoV-19/Ghana/84162 S45/2020|EPI ISL 515103|A|Ghana|2020-04-25	Africa|hCoV-19/South Africa/KRISP-0017/2020|EPI ISL 467433|B.1.5|South Africa|2020-04-03	0.0003444627	Africa
Africa|hCoV-19/Ghana/84182 S43/2020|EPI ISL 515104|B.1.1|Ghana|2020-05-25	Africa|hCoV-19/South Africa/KRISP-0017/2020|EPI ISL 467433|B.1.5|South Africa|2020-04-03	0.0002730087	Africa
Africa|hCoV-19/Ghana/84210 S44/2020|EPI ISL 515105|A|Ghana|2020-05-24	Africa|hCoV-19/South Africa/KRISP-0017/2020|EPI ISL 467433|B.1.5|South Africa|2020-04-03	0.0004074862	Africa
Africa|hCoV-19/Ghana/84218 S47/2020|EPI ISL 515106|A|Ghana|2020-05-25	Africa|hCoV-19/South Africa/KRISP-0017/2020|EPI ISL 467433|B.1.5|South Africa|2020-04-03	0.0004826985	Africa
Africa|hCoV-19/Ghana/84260 S28/2020|EPI ISL 515107|A|Ghana|2020-05-25	Africa|hCoV-19/South Africa/KRISP-0017/2020|EPI ISL 467433|B.1.5|South Africa|2020-04-03	0.0003730996	Africa
Africa|hCoV-19/Ghana/84279 S42/2020|EPI ISL 515108|B.1|Ghana|2020-05-25	Africa|hCoV-19/South Africa/KRISP-0017/2020|EPI ISL 467433|B.1.5|South Africa|2020-04-03	0.0002373312	Africa
Africa|hCoV-19/Ghana/84301 S35/2020|EPI ISL 515109|A.11|Ghana|2020-05-24	Africa|hCoV-19/South Africa/KRISP-0017/2020|EPI ISL 467433|B.1.5|South Africa|2020-04-03	0.0003508745	Africa
Africa|hCoV-19/Ghana/84430 S51/2020|EPI ISL 515110|B.1.1.307|Ghana|2020-05-25	Africa|hCoV-19/South Africa/KRISP-0017/2020|EPI ISL 467433|B.1.5|South Africa|2020-04-03	0.0001353225	Africa
Africa|hCoV-19/Ghana/84438 S50/2020|EPI ISL 515111|A|Ghana|2020-05-24	Africa|hCoV-19/South Africa/KRISP-0017/2020|EPI ISL 467433|B.1.5|South Africa|2020-04-03	0.0003717131	Africa
Africa|hCoV-19/Ghana/84484 S16/2020|EPI ISL 515112|B.1.1|Ghana|2020-05-25	Africa|hCoV-19/South Africa/KRISP-0017/2020|EPI ISL 467433|B.1.5|South Africa|2020-04-03	0.0002068185	Africa
Africa|hCoV-19/Ghana/KATH23/2020|EPI ISL 515181|A.11|Ghana|2020-03-22	Africa|hCoV-19/South Africa/KRISP-0017/2020|EPI ISL 467433|B.1.5|South Africa|2020-04-03	0.0003361120	Africa
Africa|hCoV-19/Ghana/TTH10/2020|EPI ISL 515182|A|Ghana|2020-03-27	Africa|hCoV-19/South Africa/KRISP-0017/2020|EPI ISL 467433|B.1.5|South Africa|2020-04-03	0.0003024642	Africa
Africa|hCoV-19/Ghana/TTH11/2020|EPI ISL 515183|A|Ghana|2020-03-27	Africa|hCoV-19/South Africa/KRISP-0017/2020|EPI ISL 467433|B.1.5|South Africa|2020-04-03	0.0003034532	Africa
Africa|hCoV-19/Ghana/TTH6/2020|EPI ISL 515248|A|Ghana|2020-03-27	Africa|hCoV-19/South Africa/KRISP-0017/2020|EPI ISL 467433|B.1.5|South Africa|2020-04-03	0.0003528834	Africa
Africa|hCoV-19/Kenya/C1092/2020|EPI ISL 457849|B.1.5|Kenya|2020-04-18	Africa|hCoV-19/South Africa/KRISP-0017/2020|EPI ISL 467433|B.1.5|South Africa|2020-04-03	0.0000349763	Africa
Africa|hCoV-19/Kenya/C1102/2020|EPI ISL 568708|B.1.5|Kenya|2020-04-19	Africa|hCoV-19/South Africa/KRISP-0017/2020|EPI ISL 467433|B.1.5|South Africa|2020-04-03	0.0001370358	Africa
Africa|hCoV-19/Kenya/C1162/2020|EPI ISL 457850|B.1.5|Kenya|2020-04-19	Africa|hCoV-19/South Africa/KRISP-0017/2020|EPI ISL 467433|B.1.5|South Africa|2020-04-03	0.0000000000	Africa
Africa|hCoV-19/Kenya/C1216/2020|EPI ISL 457854|B.1.5|Kenya|2020-04-19	Africa|hCoV-19/South Africa/KRISP-0017/2020|EPI ISL 467433|B.1.5|South Africa|2020-04-03	0.0000336001	Africa
Africa|hCoV-19/Kenya/C1292/2020|EPI ISL 457856|B|Kenya|2020-04-20	Africa|hCoV-19/South Africa/KRISP-0017/2020|EPI ISL 467433|B.1.5|South Africa|2020-04-03	0.0000342705	Africa
Africa|hCoV-19/Kenya/C1357/2020|EPI ISL 457858|B.1.5|Kenya|2020-04-20	Africa|hCoV-19/South Africa/KRISP-0017/2020|EPI ISL 467433|B.1.5|South Africa|2020-04-03	0.0000000000	Africa
Africa|hCoV-19/Kenya/C1422/2020|EPI ISL 457861|B.1|Kenya|2020-04-20	Africa|hCoV-19/South Africa/KRISP-0017/2020|EPI ISL 467433|B.1.5|South Africa|2020-04-03	0.0000352758	Africa
Africa|hCoV-19/Kenya/C1499/2020|EPI ISL 457863|B.1.5|Kenya|2020-04-20	Africa|hCoV-19/South Africa/KRISP-0017/2020|EPI ISL 467433|B.1.5|South Africa|2020-04-03	0.0000342674	Africa
Africa|hCoV-19/Kenya/C1646/2020|EPI ISL 457865|B.1.5|Kenya|2020-04-21	Africa|hCoV-19/South Africa/KRISP-0017/2020|EPI ISL 467433|B.1.5|South Africa|2020-04-03	0.0000000000	Africa
Africa|hCoV-19/Kenya/C1739/2020|EPI ISL 457866|B|Kenya|2020-04-22	Africa|hCoV-19/South Africa/KRISP-0017/2020|EPI ISL 467433|B.1.5|South Africa|2020-04-03	0.0000351737	Africa
Africa|hCoV-19/Kenya/C1751/2020|EPI ISL 457867|B.1.5|Kenya|2020-04-22	Africa|hCoV-19/South Africa/KRISP-0017/2020|EPI ISL 467433|B.1.5|South Africa|2020-04-03	0.0000000000	Africa
Africa|hCoV-19/Kenya/C21582/2020|EPI ISL 568872|B.1|Kenya|2020-06-22	Africa|hCoV-19/South Africa/KRISP-0017/2020|EPI ISL 467433|B.1.5|South Africa|2020-04-03	0.0002688570	Africa
Africa|hCoV-19/Kenya/C22/2020|EPI ISL 457845|B.1.5|Kenya|2020-03-17	Africa|hCoV-19/South Africa/KRISP-0017/2020|EPI ISL 467433|B.1.5|South Africa|2020-04-03	0.0000000000	Africa
Africa|hCoV-19/Kenya/C2439/2020|EPI ISL 457877|B.1.5|Kenya|2020-04-24	Africa|hCoV-19/South Africa/KRISP-0017/2020|EPI ISL 467433|B.1.5|South Africa|2020-04-03	0.0000678804	Africa
Africa|hCoV-19/Kenya/C2449/2020|EPI ISL 457878|B.1.5|Kenya|2020-04-24	Africa|hCoV-19/South Africa/KRISP-0017/2020|EPI ISL 467433|B.1.5|South Africa|2020-04-03	0.0000694942	Africa
Africa|hCoV-19/Kenya/C2469/2020|EPI ISL 457879|B.1.5|Kenya|2020-04-24	Africa|hCoV-19/South Africa/KRISP-0017/2020|EPI ISL 467433|B.1.5|South Africa|2020-04-03	0.0000000000	Africa
Africa|hCoV-19/Kenya/C253/2020|EPI ISL 457868|B.1|Kenya|2020-04-03	Africa|hCoV-19/South Africa/KRISP-0017/2020|EPI ISL 467433|B.1.5|South Africa|2020-04-03	0.0000335993	Africa
Africa|hCoV-19/Kenya/C256/2020|EPI ISL 568697|B.1.5|Kenya|2020-04-04	Africa|hCoV-19/South Africa/KRISP-0017/2020|EPI ISL 467433|B.1.5|South Africa|2020-04-03	0.0000698160	Africa
Africa|hCoV-19/Kenya/C2582/2020|EPI ISL 457883|B.1.5|Kenya|2020-04-25	Africa|hCoV-19/South Africa/KRISP-0017/2020|EPI ISL 467433|B.1.5|South Africa|2020-04-03	0.0000691722	Africa
Africa|hCoV-19/Kenya/C2685/2020|EPI ISL 457884|B.1.5|Kenya|2020-04-25	Africa|hCoV-19/South Africa/KRISP-0017/2020|EPI ISL 467433|B.1.5|South Africa|2020-04-03	0.0000673199	Africa
Africa|hCoV-19/Kenya/C2777/2020|EPI ISL 457887|B.1|Kenya|2020-04-26	Africa|hCoV-19/South Africa/KRISP-0017/2020|EPI ISL 467433|B.1.5|South Africa|2020-04-03	0.0000000000	Africa
Africa|hCoV-19/Kenya/C2826/2020|EPI ISL 457891|B.1.5|Kenya|2020-04-27	Africa|hCoV-19/South Africa/KRISP-0017/2020|EPI ISL 467433|B.1.5|South Africa|2020-04-03	0.0000000000	Africa
Africa|hCoV-19/Kenya/C2847/2020|EPI ISL 457892|B.1.5|Kenya|2020-04-27	Africa|hCoV-19/South Africa/KRISP-0017/2020|EPI ISL 467433|B.1.5|South Africa|2020-04-03	0.0000000000	Africa
Africa|hCoV-19/Kenya/C293/2020|EPI ISL 457871|A|Kenya|2020-04-04	Africa|hCoV-19/South Africa/KRISP-0017/2020|EPI ISL 467433|B.1.5|South Africa|2020-04-03	0.0003135906	Africa
Africa|hCoV-19/Kenya/C310/2020|EPI ISL 457874|B.4|Kenya|2020-04-04	Africa|hCoV-19/South Africa/KRISP-0017/2020|EPI ISL 467433|B.1.5|South Africa|2020-04-03	0.0004796967	Africa
Africa|hCoV-19/Kenya/C3129/2020|EPI ISL 457897|B.1.5|Kenya|2020-04-28	Africa|hCoV-19/South Africa/KRISP-0017/2020|EPI ISL 467433|B.1.5|South Africa|2020-04-03	0.0000337768	Africa
Africa|hCoV-19/Kenya/C314/2020|EPI ISL 457875|A|Kenya|2020-04-04	Africa|hCoV-19/South Africa/KRISP-0017/2020|EPI ISL 467433|B.1.5|South Africa|2020-04-03	0.0003697020	Africa
Africa|hCoV-19/Kenya/C316/2020|EPI ISL 457876|B.4|Kenya|2020-04-04	Africa|hCoV-19/South Africa/KRISP-0017/2020|EPI ISL 467433|B.1.5|South Africa|2020-04-03	0.0004841134	Africa
Africa|hCoV-19/Kenya/C3194/2020|EPI ISL 457901|B.1.5|Kenya|2020-04-28	Africa|hCoV-19/South Africa/KRISP-0017/2020|EPI ISL 467433|B.1.5|South Africa|2020-04-03	0.0000691705	Africa
Africa|hCoV-19/Kenya/C3205/2020|EPI ISL 457902|B.1.5|Kenya|2020-04-28	Africa|hCoV-19/South Africa/KRISP-0017/2020|EPI ISL 467433|B.1.5|South Africa|2020-04-03	0.0000000000	Africa
Africa|hCoV-19/Kenya/C3208/2020|EPI ISL 457903|B.1.5|Kenya|2020-04-28	Africa|hCoV-19/South Africa/KRISP-0017/2020|EPI ISL 467433|B.1.5|South Africa|2020-04-03	0.0000000000	Africa
Africa|hCoV-19/Kenya/C3381/2020|EPI ISL 568714|B.1.5|Kenya|2020-04-30	Africa|hCoV-19/South Africa/KRISP-0017/2020|EPI ISL 467433|B.1.5|South Africa|2020-04-03	0.0000339364	Africa
Africa|hCoV-19/Kenya/C3427/2020|EPI ISL 457906|B.1.5|Kenya|2020-04-29	Africa|hCoV-19/South Africa/KRISP-0017/2020|EPI ISL 467433|B.1.5|South Africa|2020-04-03	0.0000678112	Africa
Africa|hCoV-19/Kenya/C3457/2020|EPI ISL 568715|B.1|Kenya|2020-04-30	Africa|hCoV-19/South Africa/KRISP-0017/2020|EPI ISL 467433|B.1.5|South Africa|2020-04-03	0.0001038405	Africa
Africa|hCoV-19/Kenya/C3739/2020|EPI ISL 568717|B.1.5|Kenya|2020-05-04	Africa|hCoV-19/South Africa/KRISP-0017/2020|EPI ISL 467433|B.1.5|South Africa|2020-04-03	0.0000000000	Africa
Africa|hCoV-19/Kenya/C389/2020|EPI ISL 568698|B.1.5|Kenya|2020-04-07	Africa|hCoV-19/South Africa/KRISP-0017/2020|EPI ISL 467433|B.1.5|South Africa|2020-04-03	0.0000000000	Africa
Africa|hCoV-19/Kenya/C3980/2020|EPI ISL 568719|B.1|Kenya|2020-05-05	Africa|hCoV-19/South Africa/KRISP-0017/2020|EPI ISL 467433|B.1.5|South Africa|2020-04-03	0.0000341703	Africa
Africa|hCoV-19/Kenya/C4083/2020|EPI ISL 568721|B.1.5|Kenya|2020-05-05	Africa|hCoV-19/South Africa/KRISP-0017/2020|EPI ISL 467433|B.1.5|South Africa|2020-04-03	0.0000701358	Africa
Africa|hCoV-19/Kenya/C4195/2020|EPI ISL 568723|B.1.5|Kenya|2020-06-05	Africa|hCoV-19/South Africa/KRISP-0017/2020|EPI ISL 467433|B.1.5|South Africa|2020-04-03	0.0000000000	Africa
Africa|hCoV-19/Kenya/C4199/2020|EPI ISL 568724|B.1.5|Kenya|2020-05-06	Africa|hCoV-19/South Africa/KRISP-0017/2020|EPI ISL 467433|B.1.5|South Africa|2020-04-03	0.0000685589	Africa
Africa|hCoV-19/Kenya/C4214/2020|EPI ISL 568725|B.1|Kenya|2020-06-05	Africa|hCoV-19/South Africa/KRISP-0017/2020|EPI ISL 467433|B.1.5|South Africa|2020-04-03	0.0000335979	Africa
Africa|hCoV-19/Kenya/C4419/2020|EPI ISL 568727|B.1|Kenya|2020-05-07	Africa|hCoV-19/South Africa/KRISP-0017/2020|EPI ISL 467433|B.1.5|South Africa|2020-04-03	0.0001008949	Africa
Africa|hCoV-19/Kenya/C4420/2020|EPI ISL 568728|B.1.5|Kenya|2020-05-07	Africa|hCoV-19/South Africa/KRISP-0017/2020|EPI ISL 467433|B.1.5|South Africa|2020-04-03	0.0000691896	Africa
Africa|hCoV-19/Kenya/C4585/2020|EPI ISL 568730|B.1.5|Kenya|2020-05-08	Africa|hCoV-19/South Africa/KRISP-0017/2020|EPI ISL 467433|B.1.5|South Africa|2020-04-03	0.0000339379	Africa
Africa|hCoV-19/Kenya/C460/2020|EPI ISL 457910|B.1.5|Kenya|2020-04-08	Africa|hCoV-19/South Africa/KRISP-0017/2020|EPI ISL 467433|B.1.5|South Africa|2020-04-03	0.0000000000	Africa
Africa|hCoV-19/Kenya/C4691/2020|EPI ISL 568733|B.1.5|Kenya|2020-05-09	Africa|hCoV-19/South Africa/KRISP-0017/2020|EPI ISL 467433|B.1.5|South Africa|2020-04-03	0.0000000000	Africa
Africa|hCoV-19/Kenya/C4710/2020|EPI ISL 568735|B.1.5|Kenya|2020-05-08	Africa|hCoV-19/South Africa/KRISP-0017/2020|EPI ISL 467433|B.1.5|South Africa|2020-04-03	0.0001008055	Africa
Africa|hCoV-19/Kenya/C4717/2020|EPI ISL 568737|B.1.5|Kenya|2020-05-08	Africa|hCoV-19/South Africa/KRISP-0017/2020|EPI ISL 467433|B.1.5|South Africa|2020-04-03	0.0000354697	Africa
Africa|hCoV-19/Kenya/C4872/2020|EPI ISL 568741|B.1.5|Kenya|2020-05-08	Africa|hCoV-19/South Africa/KRISP-0017/2020|EPI ISL 467433|B.1.5|South Africa|2020-04-03	0.0000342564	Africa
Africa|hCoV-19/Kenya/C4895/2020|EPI ISL 568742|B.1.5|Kenya|2020-05-08	Africa|hCoV-19/South Africa/KRISP-0017/2020|EPI ISL 467433|B.1.5|South Africa|2020-04-03	0.0001028617	Africa
Africa|hCoV-19/Kenya/C5008/2020|EPI ISL 568744|B.1|Kenya|2020-05-08	Africa|hCoV-19/South Africa/KRISP-0017/2020|EPI ISL 467433|B.1.5|South Africa|2020-04-03	0.0000349638	Africa
Africa|hCoV-19/Kenya/C5011/2020|EPI ISL 568745|B.1.5|Kenya|2020-05-08	Africa|hCoV-19/South Africa/KRISP-0017/2020|EPI ISL 467433|B.1.5|South Africa|2020-04-03	0.0000685518	Africa
Africa|hCoV-19/Kenya/C5119/2020|EPI ISL 568750|B.1|Kenya|2020-05-09	Africa|hCoV-19/South Africa/KRISP-0017/2020|EPI ISL 467433|B.1.5|South Africa|2020-04-03	0.0000339402	Africa
Africa|hCoV-19/Kenya/C5177/2020|EPI ISL 568752|B.1.5|Kenya|2020-05-09	Africa|hCoV-19/South Africa/KRISP-0017/2020|EPI ISL 467433|B.1.5|South Africa|2020-04-03	0.0000342819	Africa
Africa|hCoV-19/Kenya/C5178/2020|EPI ISL 568753|B.1.5|Kenya|2020-05-09	Africa|hCoV-19/South Africa/KRISP-0017/2020|EPI ISL 467433|B.1.5|South Africa|2020-04-03	0.0000352907	Africa
Africa|hCoV-19/Kenya/C5246/2020|EPI ISL 568754|B.1.5|Kenya|2020-05-09	Africa|hCoV-19/South Africa/KRISP-0017/2020|EPI ISL 467433|B.1.5|South Africa|2020-04-03	0.0000339752	Africa
Africa|hCoV-19/Kenya/C5288/2020|EPI ISL 568755|B.1.5|Kenya|2020-05-10	Africa|hCoV-19/South Africa/KRISP-0017/2020|EPI ISL 467433|B.1.5|South Africa|2020-04-03	0.0001039117	Africa
Africa|hCoV-19/Kenya/C5289/2020|EPI ISL 568756|B.1.5|Kenya|2020-05-10	Africa|hCoV-19/South Africa/KRISP-0017/2020|EPI ISL 467433|B.1.5|South Africa|2020-04-03	0.0000000000	Africa
Africa|hCoV-19/Kenya/C5328/2020|EPI ISL 568760|B.1.5|Kenya|2020-05-10	Africa|hCoV-19/South Africa/KRISP-0017/2020|EPI ISL 467433|B.1.5|South Africa|2020-04-03	0.0000342881	Africa
Africa|hCoV-19/Kenya/C5335/2020|EPI ISL 568762|B.1.5|Kenya|2020-05-10	Africa|hCoV-19/South Africa/KRISP-0017/2020|EPI ISL 467433|B.1.5|South Africa|2020-04-03	0.0000343175	Africa
Africa|hCoV-19/Kenya/C5384/2020|EPI ISL 568764|B.1.5|Kenya|2020-05-10	Africa|hCoV-19/South Africa/KRISP-0017/2020|EPI ISL 467433|B.1.5|South Africa|2020-04-03	0.0001008021	Africa
Africa|hCoV-19/Kenya/C54/2020|EPI ISL 457847|B.1|Kenya|2020-03-24	Africa|hCoV-19/South Africa/KRISP-0017/2020|EPI ISL 467433|B.1.5|South Africa|2020-04-03	0.0000684784	Africa
Africa|hCoV-19/Kenya/C544/2020|EPI ISL 457911|B.1.5|Kenya|2020-04-10	Africa|hCoV-19/South Africa/KRISP-0017/2020|EPI ISL 467433|B.1.5|South Africa|2020-04-03	0.0000000000	Africa
Africa|hCoV-19/Kenya/C5442/2020|EPI ISL 568767|B.1.5|Kenya|2020-05-10	Africa|hCoV-19/South Africa/KRISP-0017/2020|EPI ISL 467433|B.1.5|South Africa|2020-04-03	0.0000678805	Africa
Africa|hCoV-19/Kenya/C569/2020|EPI ISL 568700|B.1|Kenya|2020-04-12	Africa|hCoV-19/South Africa/KRISP-0017/2020|EPI ISL 467433|B.1.5|South Africa|2020-04-03	0.0000349455	Africa
Africa|hCoV-19/Kenya/C5695/2020|EPI ISL 568770|B.1.5|Kenya|2020-05-11	Africa|hCoV-19/South Africa/KRISP-0017/2020|EPI ISL 467433|B.1.5|South Africa|2020-04-03	0.0001018248	Africa
Africa|hCoV-19/Kenya/C5701/2020|EPI ISL 568772|B.1|Kenya|2020-05-11	Africa|hCoV-19/South Africa/KRISP-0017/2020|EPI ISL 467433|B.1.5|South Africa|2020-04-03	0.0000339388	Africa
Africa|hCoV-19/Kenya/C571/2020|EPI ISL 568702|A|Kenya|2020-04-12	Africa|hCoV-19/South Africa/KRISP-0017/2020|EPI ISL 467433|B.1.5|South Africa|2020-04-03	0.0003360781	Africa
Africa|hCoV-19/Kenya/C5767/2020|EPI ISL 568773|B.1.5|Kenya|2020-05-11	Africa|hCoV-19/South Africa/KRISP-0017/2020|EPI ISL 467433|B.1.5|South Africa|2020-04-03	0.0001397906	Africa
Africa|hCoV-19/Kenya/C5811/2020|EPI ISL 568775|B.1.5|Kenya|2020-05-11	Africa|hCoV-19/South Africa/KRISP-0017/2020|EPI ISL 467433|B.1.5|South Africa|2020-04-03	0.0000339387	Africa
Africa|hCoV-19/Kenya/C5813/2020|EPI ISL 568776|B.1|Kenya|2020-05-11	Africa|hCoV-19/South Africa/KRISP-0017/2020|EPI ISL 467433|B.1.5|South Africa|2020-04-03	0.0000342819	Africa
Africa|hCoV-19/Kenya/C5835/2020|EPI ISL 568777|B.1.5|Kenya|2020-05-12	Africa|hCoV-19/South Africa/KRISP-0017/2020|EPI ISL 467433|B.1.5|South Africa|2020-04-03	0.0000685190	Africa
Africa|hCoV-19/Kenya/C587/2020|EPI ISL 457912|B.1.5|Kenya|2020-04-11	Africa|hCoV-19/South Africa/KRISP-0017/2020|EPI ISL 467433|B.1.5|South Africa|2020-04-03	0.0000347902	Africa
Africa|hCoV-19/Kenya/C589/2020|EPI ISL 457913|B.1.5|Kenya|2020-04-11	Africa|hCoV-19/South Africa/KRISP-0017/2020|EPI ISL 467433|B.1.5|South Africa|2020-04-03	0.0000000000	Africa
Africa|hCoV-19/Kenya/C5902/2020|EPI ISL 568779|B.1.5|Kenya|2020-05-12	Africa|hCoV-19/South Africa/KRISP-0017/2020|EPI ISL 467433|B.1.5|South Africa|2020-04-03	0.0000346237	Africa
Africa|hCoV-19/Kenya/C5911/2020|EPI ISL 568780|B.1.5|Kenya|2020-05-12	Africa|hCoV-19/South Africa/KRISP-0017/2020|EPI ISL 467433|B.1.5|South Africa|2020-04-03	0.0000346149	Africa
Africa|hCoV-19/Kenya/C5914/2020|EPI ISL 568782|B.1.5|Kenya|2020-05-12	Africa|hCoV-19/South Africa/KRISP-0017/2020|EPI ISL 467433|B.1.5|South Africa|2020-04-03	0.0000679450	Africa
Africa|hCoV-19/Kenya/C6186/2020|EPI ISL 568787|B.1.5|Kenya|2020-05-13	Africa|hCoV-19/South Africa/KRISP-0017/2020|EPI ISL 467433|B.1.5|South Africa|2020-04-03	0.0001028665	Africa
Africa|hCoV-19/Kenya/C6255/2020|EPI ISL 568790|B.1.1.33|Kenya|2020-05-13	Africa|hCoV-19/South Africa/KRISP-0017/2020|EPI ISL 467433|B.1.5|South Africa|2020-04-03	0.0003057506	Africa
Africa|hCoV-19/Kenya/C6298/2020|EPI ISL 568792|B.1|Kenya|2020-05-13	Africa|hCoV-19/South Africa/KRISP-0017/2020|EPI ISL 467433|B.1.5|South Africa|2020-04-03	0.0000349390	Africa
Africa|hCoV-19/Kenya/C6369/2020|EPI ISL 568794|B.1|Kenya|2020-05-14	Africa|hCoV-19/South Africa/KRISP-0017/2020|EPI ISL 467433|B.1.5|South Africa|2020-04-03	0.0001046798	Africa
Africa|hCoV-19/Kenya/C6380/2020|EPI ISL 568798|B.1.5|Kenya|2020-05-15	Africa|hCoV-19/South Africa/KRISP-0017/2020|EPI ISL 467433|B.1.5|South Africa|2020-04-03	0.0000000000	Africa
Africa|hCoV-19/Kenya/C6384/2020|EPI ISL 568799|B.1|Kenya|2020-05-14	Africa|hCoV-19/South Africa/KRISP-0017/2020|EPI ISL 467433|B.1.5|South Africa|2020-04-03	0.0000342693	Africa
Africa|hCoV-19/Kenya/C639/2020|EPI ISL 568703|B|Kenya|2020-04-14	Africa|hCoV-19/South Africa/KRISP-0017/2020|EPI ISL 467433|B.1.5|South Africa|2020-04-03	0.0002444209	Africa
Africa|hCoV-19/Kenya/C6518/2020|EPI ISL 568803|B.1.5|Kenya|2020-05-14	Africa|hCoV-19/South Africa/KRISP-0017/2020|EPI ISL 467433|B.1.5|South Africa|2020-04-03	0.0001054079	Africa
Africa|hCoV-19/Kenya/C6524/2020|EPI ISL 568805|A|Kenya|2020-05-14	Africa|hCoV-19/South Africa/KRISP-0017/2020|EPI ISL 467433|B.1.5|South Africa|2020-04-03	0.0003794602	Africa
Africa|hCoV-19/Kenya/C656/2020|EPI ISL 457915|B.1.5|Kenya|2020-04-13	Africa|hCoV-19/South Africa/KRISP-0017/2020|EPI ISL 467433|B.1.5|South Africa|2020-04-03	0.0000672032	Africa
Africa|hCoV-19/Kenya/C6564/2020|EPI ISL 568806|B.1.5|Kenya|2020-05-14	Africa|hCoV-19/South Africa/KRISP-0017/2020|EPI ISL 467433|B.1.5|South Africa|2020-04-03	0.0001058291	Africa
Africa|hCoV-19/Kenya/C6878/2020|EPI ISL 568813|B.1.1|Kenya|2020-05-15	Africa|hCoV-19/South Africa/KRISP-0017/2020|EPI ISL 467433|B.1.5|South Africa|2020-04-03	0.0001069128	Africa
Africa|hCoV-19/Kenya/C6914/2020|EPI ISL 568817|B.1|Kenya|2020-05-15	Africa|hCoV-19/South Africa/KRISP-0017/2020|EPI ISL 467433|B.1.5|South Africa|2020-04-03	0.0001396880	Africa
Africa|hCoV-19/Kenya/C7081/2020|EPI ISL 568824|B.1.5|Kenya|2020-05-16	Africa|hCoV-19/South Africa/KRISP-0017/2020|EPI ISL 467433|B.1.5|South Africa|2020-04-03	0.0000356076	Africa
Africa|hCoV-19/Kenya/C713/2020|EPI ISL 457920|B.1.5|Kenya|2020-04-14	Africa|hCoV-19/South Africa/KRISP-0017/2020|EPI ISL 467433|B.1.5|South Africa|2020-04-03	0.0000335993	Africa
Africa|hCoV-19/Kenya/C7579/2020|EPI ISL 568842|A|Kenya|2020-05-16	Africa|hCoV-19/South Africa/KRISP-0017/2020|EPI ISL 467433|B.1.5|South Africa|2020-04-03	0.0003804761	Africa
Africa|hCoV-19/Kenya/C7605/2020|EPI ISL 568847|A|Kenya|2020-05-16	Africa|hCoV-19/South Africa/KRISP-0017/2020|EPI ISL 467433|B.1.5|South Africa|2020-04-03	0.0003732896	Africa
Africa|hCoV-19/Kenya/C787/2020|EPI ISL 457921|B.1.5|Kenya|2020-04-15	Africa|hCoV-19/South Africa/KRISP-0017/2020|EPI ISL 467433|B.1.5|South Africa|2020-04-03	0.0000000000	Africa
Africa|hCoV-19/Kenya/C7949/2020|EPI ISL 568852|B.1|Kenya|2020-05-18	Africa|hCoV-19/South Africa/KRISP-0017/2020|EPI ISL 467433|B.1.5|South Africa|2020-04-03	0.0001399598	Africa
Africa|hCoV-19/Kenya/C815/2020|EPI ISL 568706|B.1|Kenya|2020-04-16	Africa|hCoV-19/South Africa/KRISP-0017/2020|EPI ISL 467433|B.1.5|South Africa|2020-04-03	0.0000698441	Africa
Africa|hCoV-19/Kenya/C8240/2020|EPI ISL 568855|B.1.5|Kenya|2020-05-19	Africa|hCoV-19/South Africa/KRISP-0017/2020|EPI ISL 467433|B.1.5|South Africa|2020-04-03	0.0000702662	Africa
Africa|hCoV-19/Kenya/C926/2020|EPI ISL 457928|B.1.5|Kenya|2020-04-17	Africa|hCoV-19/South Africa/KRISP-0017/2020|EPI ISL 467433|B.1.5|South Africa|2020-04-03	0.0000337969	Africa
Africa|hCoV-19/Kenya/D5/2020|EPI ISL 457999|B.1|Kenya|2020-05-22	Africa|hCoV-19/South Africa/KRISP-0017/2020|EPI ISL 467433|B.1.5|South Africa|2020-04-03	0.0002753328	Africa
Africa|hCoV-19/Kenya/D6/2020|EPI ISL 458000|B.40|Kenya|2020-03-17	Africa|hCoV-19/South Africa/KRISP-0017/2020|EPI ISL 467433|B.1.5|South Africa|2020-04-03	0.0004049235	Africa
Africa|hCoV-19/Kenya/NIC 059/2020|EPI ISL 457827|B.40|Kenya|2020-03	Africa|hCoV-19/South Africa/KRISP-0017/2020|EPI ISL 467433|B.1.5|South Africa|2020-04-03	0.0003394498	Africa
Africa|hCoV-19/Kenya/NIC 084/2020|EPI ISL 457828|B|Kenya|2020-03	Africa|hCoV-19/South Africa/KRISP-0017/2020|EPI ISL 467433|B.1.5|South Africa|2020-04-03	0.0003024703	Africa
Africa|hCoV-19/Kenya/NIC 087/2020|EPI ISL 457829|B.1.1.20|Kenya|2020-03	Africa|hCoV-19/South Africa/KRISP-0017/2020|EPI ISL 467433|B.1.5|South Africa|2020-04-03	0.0001354402	Africa
Africa|hCoV-19/Kenya/NIC 089/2020|EPI ISL 457830|B.1.1.20|Kenya|2020-03	Africa|hCoV-19/South Africa/KRISP-0017/2020|EPI ISL 467433|B.1.5|South Africa|2020-04-03	0.0001409118	Africa
Africa|hCoV-19/Kenya/NIC 168/2020|EPI ISL 457832|B.1.255|Kenya|2020-03	Africa|hCoV-19/South Africa/KRISP-0017/2020|EPI ISL 467433|B.1.5|South Africa|2020-04-03	0.0000691920	Africa
Africa|hCoV-19/Kenya/NIC 187/2020|EPI ISL 457833|B.1.5|Kenya|2020-03-20	Africa|hCoV-19/South Africa/KRISP-0017/2020|EPI ISL 467433|B.1.5|South Africa|2020-04-03	0.0000671987	Africa
Africa|hCoV-19/Kenya/NIC 196/2020|EPI ISL 457834|B.1.1|Kenya|2020-03-21	Africa|hCoV-19/South Africa/KRISP-0017/2020|EPI ISL 467433|B.1.5|South Africa|2020-04-03	0.0001053699	Africa
Africa|hCoV-19/Kenya/NIC 248/2020|EPI ISL 457836|B.40|Kenya|2020-03-23	Africa|hCoV-19/South Africa/KRISP-0017/2020|EPI ISL 467433|B.1.5|South Africa|2020-04-03	0.0002739942	Africa
Africa|hCoV-19/Kenya/NIC 266/2020|EPI ISL 457838|B.6|Kenya|2020-03-24	Africa|hCoV-19/South Africa/KRISP-0017/2020|EPI ISL 467433|B.1.5|South Africa|2020-04-03	0.0003760518	Africa
Africa|hCoV-19/Kenya/NIC 492/2020|EPI ISL 457840|B.1.5|Kenya|2020-03	Africa|hCoV-19/South Africa/KRISP-0017/2020|EPI ISL 467433|B.1.5|South Africa|2020-04-03	0.0000000000	Africa
Africa|hCoV-19/Kenya/NIC 512/2020|EPI ISL 457841|B.1.5|Kenya|2020-03	Africa|hCoV-19/South Africa/KRISP-0017/2020|EPI ISL 467433|B.1.5|South Africa|2020-04-03	0.0000000000	Africa
Africa|hCoV-19/Kenya/NIC 569/2020|EPI ISL 457843|B.1.1|Kenya|2020-03-29	Africa|hCoV-19/South Africa/KRISP-0017/2020|EPI ISL 467433|B.1.5|South Africa|2020-04-03	0.0001344163	Africa
Africa|hCoV-19/Kenya/NIC 593/2020|EPI ISL 457844|B.1.1.316|Kenya|2020-03-29	Africa|hCoV-19/South Africa/KRISP-0017/2020|EPI ISL 467433|B.1.5|South Africa|2020-04-03	0.0001383439	Africa
Africa|hCoV-19/Kenya/S052/2020|EPI ISL 457932|B.4|Kenya|2020-03-14	Africa|hCoV-19/South Africa/KRISP-0017/2020|EPI ISL 467433|B.1.5|South Africa|2020-04-03	0.0004828948	Africa
Africa|hCoV-19/Kenya/S109/2020|EPI ISL 457933|B.4|Kenya|2020-03-23	Africa|hCoV-19/South Africa/KRISP-0017/2020|EPI ISL 467433|B.1.5|South Africa|2020-04-03	0.0004520469	Africa
Africa|hCoV-19/Kenya/S299/2020|EPI ISL 457934|B.1.1.1|Kenya|2020-03-29	Africa|hCoV-19/South Africa/KRISP-0017/2020|EPI ISL 467433|B.1.5|South Africa|2020-04-03	0.0002739323	Africa
Africa|hCoV-19/Madagascar/IP-01650/2020|EPI ISL 508862|B.1|Madagascar|2020-03-20	Africa|hCoV-19/South Africa/KRISP-0017/2020|EPI ISL 467433|B.1.5|South Africa|2020-04-03	0.0001008021	Africa
Africa|hCoV-19/Madagascar/IP-01861/2020|EPI ISL 508863|B.1|Madagascar|2020-03-22	Africa|hCoV-19/South Africa/KRISP-0017/2020|EPI ISL 467433|B.1.5|South Africa|2020-04-03	0.0001008021	Africa
Africa|hCoV-19/Mali/M002593/2020|EPI ISL 487446|A|Mali|2020-04-06	Africa|hCoV-19/South Africa/KRISP-0017/2020|EPI ISL 467433|B.1.5|South Africa|2020-04-03	0.0003696934	Africa
Africa|hCoV-19/Mali/M002615/2020|EPI ISL 487447|A|Mali|2020-04-06	Africa|hCoV-19/South Africa/KRISP-0017/2020|EPI ISL 467433|B.1.5|South Africa|2020-04-03	0.0003361120	Africa
Africa|hCoV-19/Mali/M002616/2020|EPI ISL 487448|A|Mali|2020-04-06	Africa|hCoV-19/South Africa/KRISP-0017/2020|EPI ISL 467433|B.1.5|South Africa|2020-04-03	0.0003030518	Africa
Africa|hCoV-19/Mali/M002618/2020|EPI ISL 487449|A|Mali|2020-04-06	Africa|hCoV-19/South Africa/KRISP-0017/2020|EPI ISL 467433|B.1.5|South Africa|2020-04-03	0.0003696948	Africa
Africa|hCoV-19/Mali/M002644/2020|EPI ISL 487450|A|Mali|2020-04-08	Africa|hCoV-19/South Africa/KRISP-0017/2020|EPI ISL 467433|B.1.5|South Africa|2020-04-03	0.0004033386	Africa
Africa|hCoV-19/Mali/M002659/2020|EPI ISL 487451|A|Mali|2020-04-09	Africa|hCoV-19/South Africa/KRISP-0017/2020|EPI ISL 467433|B.1.5|South Africa|2020-04-03	0.0003360781	Africa
Africa|hCoV-19/Mali/M002663/2020|EPI ISL 487452|A|Mali|2020-04-09	Africa|hCoV-19/South Africa/KRISP-0017/2020|EPI ISL 467433|B.1.5|South Africa|2020-04-03	0.0004369281	Africa
Africa|hCoV-19/Mali/M002667/2020|EPI ISL 487453|B.1|Mali|2020-04-10	Africa|hCoV-19/South Africa/KRISP-0017/2020|EPI ISL 467433|B.1.5|South Africa|2020-04-03	0.0001008021	Africa
Africa|hCoV-19/Mali/M002672/2020|EPI ISL 487454|B|Mali|2020-04-10	Africa|hCoV-19/South Africa/KRISP-0017/2020|EPI ISL 467433|B.1.5|South Africa|2020-04-03	0.0002689213	Africa
Africa|hCoV-19/Mali/M002673/2020|EPI ISL 487455|B.1|Mali|2020-04-10	Africa|hCoV-19/South Africa/KRISP-0017/2020|EPI ISL 467433|B.1.5|South Africa|2020-04-03	0.0001008000	Africa
Africa|hCoV-19/Mali/M002675/2020|EPI ISL 487456|A|Mali|2020-04-10	Africa|hCoV-19/South Africa/KRISP-0017/2020|EPI ISL 467433|B.1.5|South Africa|2020-04-03	0.0003360781	Africa
Africa|hCoV-19/Mali/M002698/2020|EPI ISL 487457|A|Mali|2020-04-12	Africa|hCoV-19/South Africa/KRISP-0017/2020|EPI ISL 467433|B.1.5|South Africa|2020-04-03	0.0003028132	Africa
Africa|hCoV-19/Mali/M002700/2020|EPI ISL 487458|B.1|Mali|2020-04-12	Africa|hCoV-19/South Africa/KRISP-0017/2020|EPI ISL 467433|B.1.5|South Africa|2020-04-03	0.0002361656	Africa
Africa|hCoV-19/Mali/M002703/2020|EPI ISL 487459|B.1|Mali|2020-04-12	Africa|hCoV-19/South Africa/KRISP-0017/2020|EPI ISL 467433|B.1.5|South Africa|2020-04-03	0.0001680068	Africa
Africa|hCoV-19/Mali/M002704/2020|EPI ISL 487460|A|Mali|2020-04-12	Africa|hCoV-19/South Africa/KRISP-0017/2020|EPI ISL 467433|B.1.5|South Africa|2020-04-03	0.0002688399	Africa
Africa|hCoV-19/Mali/M002707/2020|EPI ISL 487461|A|Mali|2020-04-12	Africa|hCoV-19/South Africa/KRISP-0017/2020|EPI ISL 467433|B.1.5|South Africa|2020-04-03	0.0004369471	Africa
Africa|hCoV-19/Mali/M002758/2020|EPI ISL 487462|B.1|Mali|2020-04-13	Africa|hCoV-19/South Africa/KRISP-0017/2020|EPI ISL 467433|B.1.5|South Africa|2020-04-03	0.0002016346	Africa
Africa|hCoV-19/Mali/M002823/2020|EPI ISL 487463|A|Mali|2020-04-14	Africa|hCoV-19/South Africa/KRISP-0017/2020|EPI ISL 467433|B.1.5|South Africa|2020-04-03	0.0003696847	Africa
Africa|hCoV-19/Mali/M002824/2020|EPI ISL 487464|B.1.3|Mali|2020-04-14	Africa|hCoV-19/South Africa/KRISP-0017/2020|EPI ISL 467433|B.1.5|South Africa|2020-04-03	0.0002016251	Africa
Africa|hCoV-19/Mali/M002826/2020|EPI ISL 487465|A|Mali|2020-04-14	Africa|hCoV-19/South Africa/KRISP-0017/2020|EPI ISL 467433|B.1.5|South Africa|2020-04-03	0.0003024642	Africa
Africa|hCoV-19/Mali/M002830/2020|EPI ISL 487466|B.1.275|Mali|2020-04-14	Africa|hCoV-19/South Africa/KRISP-0017/2020|EPI ISL 467433|B.1.5|South Africa|2020-04-03	0.0001680248	Africa
Africa|hCoV-19/Morocco/15N/2020|EPI ISL 458150|B.1.1|Morocco|2020-05-15	Africa|hCoV-19/South Africa/KRISP-0017/2020|EPI ISL 467433|B.1.5|South Africa|2020-04-03	0.0004038513	Africa
Africa|hCoV-19/Morocco/6887/2020|EPI ISL 459965|B.1.1|Morocco|2020-03-03	Africa|hCoV-19/South Africa/KRISP-0017/2020|EPI ISL 467433|B.1.5|South Africa|2020-04-03	0.0001008068	Africa
Africa|hCoV-19/Morocco/6888/2020|EPI ISL 459966|B.1.1|Morocco|2020-03-15	Africa|hCoV-19/South Africa/KRISP-0017/2020|EPI ISL 467433|B.1.5|South Africa|2020-04-03	0.0002016306	Africa
Africa|hCoV-19/Morocco/6889/2020|EPI ISL 459967|B.1.5|Morocco|2020-03-15	Africa|hCoV-19/South Africa/KRISP-0017/2020|EPI ISL 467433|B.1.5|South Africa|2020-04-03	0.0000000000	Africa
Africa|hCoV-19/Morocco/6890/2020|EPI ISL 459968|B.1.5|Morocco|2020-03-17	Africa|hCoV-19/South Africa/KRISP-0017/2020|EPI ISL 467433|B.1.5|South Africa|2020-04-03	0.0000676218	Africa
Africa|hCoV-19/Morocco/6891/2020|EPI ISL 459969|B.1.255|Morocco|2020-03-20	Africa|hCoV-19/South Africa/KRISP-0017/2020|EPI ISL 467433|B.1.5|South Africa|2020-04-03	0.0000679187	Africa
Africa|hCoV-19/Morocco/6892/2020|EPI ISL 459970|B.1.5|Morocco|2020-03-17	Africa|hCoV-19/South Africa/KRISP-0017/2020|EPI ISL 467433|B.1.5|South Africa|2020-04-03	0.0000679572	Africa
Africa|hCoV-19/Morocco/6893/2020|EPI ISL 459971|B.1.153|Morocco|2020-03-18	Africa|hCoV-19/South Africa/KRISP-0017/2020|EPI ISL 467433|B.1.5|South Africa|2020-04-03	0.0002385163	Africa
Africa|hCoV-19/Morocco/6894/2020|EPI ISL 459972|B.1|Morocco|2020-03-20	Africa|hCoV-19/South Africa/KRISP-0017/2020|EPI ISL 467433|B.1.5|South Africa|2020-04-03	0.0002016251	Africa
Africa|hCoV-19/Morocco/6895/2020|EPI ISL 459973|B.1.1|Morocco|2020-03-20	Africa|hCoV-19/South Africa/KRISP-0017/2020|EPI ISL 467433|B.1.5|South Africa|2020-04-03	0.0001344118	Africa
Africa|hCoV-19/Morocco/6897/2020|EPI ISL 459975|B.1.5|Morocco|2020-03-21	Africa|hCoV-19/South Africa/KRISP-0017/2020|EPI ISL 467433|B.1.5|South Africa|2020-04-03	0.0000672009	Africa
Africa|hCoV-19/Morocco/6898/2020|EPI ISL 459976|B.1|Morocco|2020-03-16	Africa|hCoV-19/South Africa/KRISP-0017/2020|EPI ISL 467433|B.1.5|South Africa|2020-04-03	0.0001344172	Africa
Africa|hCoV-19/Morocco/6899/2020|EPI ISL 459977|B.1.1|Morocco|2020-04-21	Africa|hCoV-19/South Africa/KRISP-0017/2020|EPI ISL 467433|B.1.5|South Africa|2020-04-03	0.0001344176	Africa
Africa|hCoV-19/Morocco/6900/2020|EPI ISL 459978|B.1.1.247|Morocco|2020-04-20	Africa|hCoV-19/South Africa/KRISP-0017/2020|EPI ISL 467433|B.1.5|South Africa|2020-04-03	0.0002352554	Africa
Africa|hCoV-19/Morocco/6901/2020|EPI ISL 459979|B.1|Morocco|2020-04-19	Africa|hCoV-19/South Africa/KRISP-0017/2020|EPI ISL 467433|B.1.5|South Africa|2020-04-03	0.0001344055	Africa
Africa|hCoV-19/Morocco/6902/2020|EPI ISL 459980|B.1.1|Morocco|2020-04-19	Africa|hCoV-19/South Africa/KRISP-0017/2020|EPI ISL 467433|B.1.5|South Africa|2020-04-03	0.0002688687	Africa
Africa|hCoV-19/Morocco/6903/2020|EPI ISL 459981|B.1|Morocco|2020-04-19	Africa|hCoV-19/South Africa/KRISP-0017/2020|EPI ISL 467433|B.1.5|South Africa|2020-04-03	0.0002688560	Africa
Africa|hCoV-19/Morocco/6904/2020|EPI ISL 459982|B.1|Morocco|2020-04-18	Africa|hCoV-19/South Africa/KRISP-0017/2020|EPI ISL 467433|B.1.5|South Africa|2020-04-03	0.0002352451	Africa
Africa|hCoV-19/Morocco/6905/2020|EPI ISL 459983|B.1.1|Morocco|2020-04-21	Africa|hCoV-19/South Africa/KRISP-0017/2020|EPI ISL 467433|B.1.5|South Africa|2020-04-03	0.0002016434	Africa
Africa|hCoV-19/Morocco/6906/2020|EPI ISL 459984|B.1.1|Morocco|2020-04-06	Africa|hCoV-19/South Africa/KRISP-0017/2020|EPI ISL 467433|B.1.5|South Africa|2020-04-03	0.0001008068	Africa
Africa|hCoV-19/Morocco/AZ183/2020|EPI ISL 476026|B.1.1|Morocco|2020-05-11	Africa|hCoV-19/South Africa/KRISP-0017/2020|EPI ISL 467433|B.1.5|South Africa|2020-04-03	0.0003024966	Africa
Africa|hCoV-19/Morocco/CA24/2020|EPI ISL 476025|B.1.1|Morocco|2020-05-02	Africa|hCoV-19/South Africa/KRISP-0017/2020|EPI ISL 467433|B.1.5|South Africa|2020-04-03	0.0004370189	Africa
Africa|hCoV-19/Morocco/HMIMV-Rabat102-03/2020|EPI ISL 471456|B.1|Morocco|2020-03-31	Africa|hCoV-19/South Africa/KRISP-0017/2020|EPI ISL 467433|B.1.5|South Africa|2020-04-03	0.0002352443	Africa
Africa|hCoV-19/Morocco/HMIMV-Rabat1025-04/2020|EPI ISL 471457|B.1|Morocco|2020-04-13	Africa|hCoV-19/South Africa/KRISP-0017/2020|EPI ISL 467433|B.1.5|South Africa|2020-04-03	0.0001680215	Africa
Africa|hCoV-19/Morocco/HMIMV-Rabat1429-04/2020|EPI ISL 471458|B.1|Morocco|2020-04-19	Africa|hCoV-19/South Africa/KRISP-0017/2020|EPI ISL 467433|B.1.5|South Africa|2020-04-03	0.0002688687	Africa
Africa|hCoV-19/Morocco/HMIMV-Rabat1435-04/2020|EPI ISL 471459|B.1|Morocco|2020-04-19	Africa|hCoV-19/South Africa/KRISP-0017/2020|EPI ISL 467433|B.1.5|South Africa|2020-04-03	0.0001344086	Africa
Africa|hCoV-19/Morocco/HMIMV-Rabat1462-04/2020|EPI ISL 471460|B.1|Morocco|2020-04-19	Africa|hCoV-19/South Africa/KRISP-0017/2020|EPI ISL 467433|B.1.5|South Africa|2020-04-03	0.0002352451	Africa
Africa|hCoV-19/Morocco/OUA677-19/2020|EPI ISL 451400|B.1.5|Morocco|2020-04-23	Africa|hCoV-19/South Africa/KRISP-0017/2020|EPI ISL 467433|B.1.5|South Africa|2020-04-03	0.0001344145	Africa
Africa|hCoV-19/Morocco/RA85/2020|EPI ISL 467299|B.1|Morocco|2020-05-21	Africa|hCoV-19/South Africa/KRISP-0017/2020|EPI ISL 467433|B.1.5|South Africa|2020-04-03	0.0006052130	Africa
Africa|hCoV-19/Morocco/RMPS-01/2020|EPI ISL 469017|B.1|Morocco|2020-04-13	Africa|hCoV-19/South Africa/KRISP-0017/2020|EPI ISL 467433|B.1.5|South Africa|2020-04-03	0.0001008021	Africa
Africa|hCoV-19/Morocco/RMPS-02/2020|EPI ISL 469049|B.1|Morocco|2020-03-30	Africa|hCoV-19/South Africa/KRISP-0017/2020|EPI ISL 467433|B.1.5|South Africa|2020-04-03	0.0001008064	Africa
Africa|hCoV-19/Morocco/RMPS-03/2020|EPI ISL 469051|B.1|Morocco|2020-04-03	Africa|hCoV-19/South Africa/KRISP-0017/2020|EPI ISL 467433|B.1.5|South Africa|2020-04-03	0.0002016251	Africa
Africa|hCoV-19/Morocco/RMPS-04/2020|EPI ISL 469052|B.1|Morocco|2020-03-30	Africa|hCoV-19/South Africa/KRISP-0017/2020|EPI ISL 467433|B.1.5|South Africa|2020-04-03	0.0001008021	Africa
Africa|hCoV-19/Morocco/RMPS-05/2020|EPI ISL 469053|B.1|Morocco|2020-03-30	Africa|hCoV-19/South Africa/KRISP-0017/2020|EPI ISL 467433|B.1.5|South Africa|2020-04-03	0.0000672000	Africa
Africa|hCoV-19/Morocco/RMPS-06/2020|EPI ISL 469054|B.1|Morocco|2020-04-01	Africa|hCoV-19/South Africa/KRISP-0017/2020|EPI ISL 467433|B.1.5|South Africa|2020-04-03	0.0001008021	Africa
Africa|hCoV-19/Morocco/RMPS-12/2020|EPI ISL 482737|B.1.1|Morocco|2020-05-08	Africa|hCoV-19/South Africa/KRISP-0017/2020|EPI ISL 467433|B.1.5|South Africa|2020-04-03	0.0003078523	Africa
Africa|hCoV-19/Morocco/RMPS-13/2020|EPI ISL 482738|B.1|Morocco|2020-04-10	Africa|hCoV-19/South Africa/KRISP-0017/2020|EPI ISL 467433|B.1.5|South Africa|2020-04-03	0.0001025802	Africa
Africa|hCoV-19/Morocco/RMPS-14/2020|EPI ISL 482739|B.1|Morocco|2020-04-22	Africa|hCoV-19/South Africa/KRISP-0017/2020|EPI ISL 467433|B.1.5|South Africa|2020-04-03	0.0001046190	Africa
Africa|hCoV-19/Morocco/refstage1/2020|EPI ISL 476559|B.1.5|Morocco|2020-02-27	Africa|hCoV-19/South Africa/KRISP-0017/2020|EPI ISL 467433|B.1.5|South Africa|2020-04-03	0.0000000000	Africa
Africa|hCoV-19/Nigeria/AB03-CV135/2020|EPI ISL 527872|B.1.5|Nigeria|2020-05-12	Africa|hCoV-19/South Africa/KRISP-0017/2020|EPI ISL 467433|B.1.5|South Africa|2020-04-03	0.0001358520	Africa
Africa|hCoV-19/Nigeria/ED01-CV155/2020|EPI ISL 527873|B.40|Nigeria|2020-02-21	Africa|hCoV-19/South Africa/KRISP-0017/2020|EPI ISL 467433|B.1.5|South Africa|2020-04-03	0.0004033352	Africa
Africa|hCoV-19/Nigeria/ED02-CV156/2020|EPI ISL 527874|B.40|Nigeria|2020-03-23	Africa|hCoV-19/South Africa/KRISP-0017/2020|EPI ISL 467433|B.1.5|South Africa|2020-04-03	0.0003024703	Africa
Africa|hCoV-19/Nigeria/ED03-CV157/2020|EPI ISL 527875|B.40|Nigeria|2020-03-26	Africa|hCoV-19/South Africa/KRISP-0017/2020|EPI ISL 467433|B.1.5|South Africa|2020-04-03	0.0004508678	Africa
Africa|hCoV-19/Nigeria/ED04-CV158/2020|EPI ISL 527876|A|Nigeria|2020-03-25	Africa|hCoV-19/South Africa/KRISP-0017/2020|EPI ISL 467433|B.1.5|South Africa|2020-04-03	0.0003360846	Africa
Africa|hCoV-19/Nigeria/ED06-CV159/2020|EPI ISL 527877|A|Nigeria|2020-03-25	Africa|hCoV-19/South Africa/KRISP-0017/2020|EPI ISL 467433|B.1.5|South Africa|2020-04-03	0.0003471546	Africa
Africa|hCoV-19/Nigeria/ED07-CV160/2020|EPI ISL 527878|B.40|Nigeria|2020-03-31	Africa|hCoV-19/South Africa/KRISP-0017/2020|EPI ISL 467433|B.1.5|South Africa|2020-04-03	0.0004370021	Africa
Africa|hCoV-19/Nigeria/ED1010-CV215/2020|EPI ISL 527879|B.1.1.229|Nigeria|2020-05-04	Africa|hCoV-19/South Africa/KRISP-0017/2020|EPI ISL 467433|B.1.5|South Africa|2020-04-03	0.0001680221	Africa
Africa|hCoV-19/Nigeria/ED18-CV161/2020|EPI ISL 527880|B.1.5|Nigeria|2020-03-25	Africa|hCoV-19/South Africa/KRISP-0017/2020|EPI ISL 467433|B.1.5|South Africa|2020-04-03	0.0000336740	Africa
Africa|hCoV-19/Nigeria/ED20-CV162/2020|EPI ISL 527881|B.1|Nigeria|2020-03-30	Africa|hCoV-19/South Africa/KRISP-0017/2020|EPI ISL 467433|B.1.5|South Africa|2020-04-03	0.0001008021	Africa
Africa|hCoV-19/Nigeria/ED25-CV163/2020|EPI ISL 527882|B.1.5|Nigeria|2020-05-09	Africa|hCoV-19/South Africa/KRISP-0017/2020|EPI ISL 467433|B.1.5|South Africa|2020-04-03	0.0000335979	Africa
Africa|hCoV-19/Nigeria/ED32-CV164/2020|EPI ISL 527883|B.1.5|Nigeria|2020-05-18	Africa|hCoV-19/South Africa/KRISP-0017/2020|EPI ISL 467433|B.1.5|South Africa|2020-04-03	0.0000338935	Africa
Africa|hCoV-19/Nigeria/ED46-CV165/2020|EPI ISL 527884|B.1.1.229|Nigeria|2020-04-24	Africa|hCoV-19/South Africa/KRISP-0017/2020|EPI ISL 467433|B.1.5|South Africa|2020-04-03	0.0002352514	Africa
Africa|hCoV-19/Nigeria/ED48-CV193/2020|EPI ISL 527885|B.1.5|Nigeria|2020-04-26	Africa|hCoV-19/South Africa/KRISP-0017/2020|EPI ISL 467433|B.1.5|South Africa|2020-04-03	0.0000000000	Africa
Africa|hCoV-19/Nigeria/EK025-CV58/2020|EPI ISL 487098|B.1.1.71|Nigeria|2020-04-19	Africa|hCoV-19/South Africa/KRISP-0017/2020|EPI ISL 467433|B.1.5|South Africa|2020-04-03	0.0002409232	Africa
Africa|hCoV-19/Nigeria/EK084-CV50/2020|EPI ISL 487105|B.1.1.71|Nigeria|2020-04-23	Africa|hCoV-19/South Africa/KRISP-0017/2020|EPI ISL 467433|B.1.5|South Africa|2020-04-03	0.0002352497	Africa
Africa|hCoV-19/Nigeria/EK220-CV54/2020|EPI ISL 487102|B.1.1|Nigeria|2020-05-14	Africa|hCoV-19/South Africa/KRISP-0017/2020|EPI ISL 467433|B.1.5|South Africa|2020-04-03	0.0002018795	Africa
Africa|hCoV-19/Nigeria/EK254-CV60/2020|EPI ISL 487096|B.1.1|Nigeria|2020-05-19	Africa|hCoV-19/South Africa/KRISP-0017/2020|EPI ISL 467433|B.1.5|South Africa|2020-04-03	0.0002071833	Africa
Africa|hCoV-19/Nigeria/EK291-CV115/2020|EPI ISL 527887|B.1.1|Nigeria|2020-06-02	Africa|hCoV-19/South Africa/KRISP-0017/2020|EPI ISL 467433|B.1.5|South Africa|2020-04-03	0.0002352655	Africa
Africa|hCoV-19/Nigeria/KW017-CV24/2020|EPI ISL 455362|B.1.255|Nigeria|2020-04-10	Africa|hCoV-19/South Africa/KRISP-0017/2020|EPI ISL 467433|B.1.5|South Africa|2020-04-03	0.0001344113	Africa
Africa|hCoV-19/Nigeria/KW298-CV48/2020|EPI ISL 487107|A|Nigeria|2020-05-08	Africa|hCoV-19/South Africa/KRISP-0017/2020|EPI ISL 467433|B.1.5|South Africa|2020-04-03	0.0004033196	Africa
Africa|hCoV-19/Nigeria/KW326-CV52/2020|EPI ISL 487103|B.1.1|Nigeria|2020-05-09	Africa|hCoV-19/South Africa/KRISP-0017/2020|EPI ISL 467433|B.1.5|South Africa|2020-04-03	0.0001689490	Africa
Africa|hCoV-19/Nigeria/Lagos01/2020|EPI ISL 413550|B.1.1|Nigeria|2020-02-27	Africa|hCoV-19/South Africa/KRISP-0017/2020|EPI ISL 467433|B.1.5|South Africa|2020-04-03	0.0001361068	Africa
Africa|hCoV-19/Nigeria/NG57752/2020|EPI ISL 462992|B.1.1|Nigeria|2020-03	Africa|hCoV-19/South Africa/KRISP-0017/2020|EPI ISL 467433|B.1.5|South Africa|2020-04-03	0.0001682254	Africa
Africa|hCoV-19/Nigeria/OG007-CV22/2020|EPI ISL 455412|B.40|Nigeria|2020-03-29	Africa|hCoV-19/South Africa/KRISP-0017/2020|EPI ISL 467433|B.1.5|South Africa|2020-04-03	0.0003360995	Africa
Africa|hCoV-19/Nigeria/ON191-CV49/2020|EPI ISL 487106|B.1.246|Nigeria|2020-06-30	Africa|hCoV-19/South Africa/KRISP-0017/2020|EPI ISL 467433|B.1.5|South Africa|2020-04-03	0.0002025985	Africa
Africa|hCoV-19/Nigeria/ON505-CV43/2020|EPI ISL 487112|B.1.246|Nigeria|2020-05-24	Africa|hCoV-19/South Africa/KRISP-0017/2020|EPI ISL 467433|B.1.5|South Africa|2020-04-03	0.0002688443	Africa
Africa|hCoV-19/Nigeria/ON507-CV44/2020|EPI ISL 487111|B.1.1.10|Nigeria|2020-05-24	Africa|hCoV-19/South Africa/KRISP-0017/2020|EPI ISL 467433|B.1.5|South Africa|2020-04-03	0.0003028641	Africa
Africa|hCoV-19/Nigeria/ON595-CV121/2020|EPI ISL 527888|B.1.1.90|Nigeria|2020-06-03	Africa|hCoV-19/South Africa/KRISP-0017/2020|EPI ISL 467433|B.1.5|South Africa|2020-04-03	0.0002688750	Africa
Africa|hCoV-19/Nigeria/ON705-CV153/2020|EPI ISL 527889|B.1.1.1|Nigeria|2020-06-09	Africa|hCoV-19/South Africa/KRISP-0017/2020|EPI ISL 467433|B.1.5|South Africa|2020-04-03	0.0003697182	Africa
Africa|hCoV-19/Nigeria/ON752-CV144/2020|EPI ISL 527890|B.1|Nigeria|2020-06-11	Africa|hCoV-19/South Africa/KRISP-0017/2020|EPI ISL 467433|B.1.5|South Africa|2020-04-03	0.0002354001	Africa
Africa|hCoV-19/Nigeria/ON920-CV152/2020|EPI ISL 527891|B.1.1.220|Nigeria|2020-06-16	Africa|hCoV-19/South Africa/KRISP-0017/2020|EPI ISL 467433|B.1.5|South Africa|2020-04-03	0.0002691826	Africa
Africa|hCoV-19/Nigeria/ON969-CV145/2020|EPI ISL 527892|B.1.1|Nigeria|2020-06-17	Africa|hCoV-19/South Africa/KRISP-0017/2020|EPI ISL 467433|B.1.5|South Africa|2020-04-03	0.0002688921	Africa
Africa|hCoV-19/Nigeria/OS016-CV3/2020|EPI ISL 455413|B.40|Nigeria|2020-03-27	Africa|hCoV-19/South Africa/KRISP-0017/2020|EPI ISL 467433|B.1.5|South Africa|2020-04-03	0.0003033672	Africa
Africa|hCoV-19/Nigeria/OS030-CV5/2020|EPI ISL 455415|A|Nigeria|2020-03-29	Africa|hCoV-19/South Africa/KRISP-0017/2020|EPI ISL 467433|B.1.5|South Africa|2020-04-03	0.0004876218	Africa
Africa|hCoV-19/Nigeria/OS055-CV8/2020|EPI ISL 455418|A|Nigeria|2020-03-29	Africa|hCoV-19/South Africa/KRISP-0017/2020|EPI ISL 467433|B.1.5|South Africa|2020-04-03	0.0004831454	Africa
Africa|hCoV-19/Nigeria/OS060-CV9/2020|EPI ISL 455419|B.1|Nigeria|2020-03-29	Africa|hCoV-19/South Africa/KRISP-0017/2020|EPI ISL 467433|B.1.5|South Africa|2020-04-03	0.0002372435	Africa
Africa|hCoV-19/Nigeria/OS070-CV11/2020|EPI ISL 455422|A|Nigeria|2020-03-29	Africa|hCoV-19/South Africa/KRISP-0017/2020|EPI ISL 467433|B.1.5|South Africa|2020-04-03	0.0004705789	Africa
Africa|hCoV-19/Nigeria/OS085-CV14/2020|EPI ISL 455424|A|Nigeria|2020-03-29	Africa|hCoV-19/South Africa/KRISP-0017/2020|EPI ISL 467433|B.1.5|South Africa|2020-04-03	0.0003697095	Africa
Africa|hCoV-19/Nigeria/OS125-CV20/2020|EPI ISL 455427|A|Nigeria|2020-03-29	Africa|hCoV-19/South Africa/KRISP-0017/2020|EPI ISL 467433|B.1.5|South Africa|2020-04-03	0.0004894954	Africa
Africa|hCoV-19/Nigeria/OS294-CV42/2020|EPI ISL 487113|B.1.5|Nigeria|2020-04-23	Africa|hCoV-19/South Africa/KRISP-0017/2020|EPI ISL 467433|B.1.5|South Africa|2020-04-03	0.0001008041	Africa
Africa|hCoV-19/Nigeria/OS524-CV45/2020|EPI ISL 487110|B.1.22|Nigeria|2020-05-11	Africa|hCoV-19/South Africa/KRISP-0017/2020|EPI ISL 467433|B.1.5|South Africa|2020-04-03	0.0002016251	Africa
Africa|hCoV-19/Nigeria/OS589-CV46/2020|EPI ISL 487109|B.1.22|Nigeria|2020-05-29	Africa|hCoV-19/South Africa/KRISP-0017/2020|EPI ISL 467433|B.1.5|South Africa|2020-04-03	0.0002353154	Africa
Africa|hCoV-19/Nigeria/OY008-CV29/2020|EPI ISL 455429|B.1|Nigeria|2020-03-27	Africa|hCoV-19/South Africa/KRISP-0017/2020|EPI ISL 467433|B.1.5|South Africa|2020-04-03	0.0001008021	Africa
Africa|hCoV-19/Nigeria/OY045A-CV35/2020|EPI ISL 455431|B.40|Nigeria|2020-04-02	Africa|hCoV-19/South Africa/KRISP-0017/2020|EPI ISL 467433|B.1.5|South Africa|2020-04-03	0.0003025414	Africa
Africa|hCoV-19/Nigeria/OY094-CV57/2020|EPI ISL 487099|B.1.1.102|Nigeria|2020-04-24	Africa|hCoV-19/South Africa/KRISP-0017/2020|EPI ISL 467433|B.1.5|South Africa|2020-04-03	0.0001680328	Africa
Africa|hCoV-19/Nigeria/OY175-CV51/2020|EPI ISL 487104|B.1|Nigeria|2020-05-03	Africa|hCoV-19/South Africa/KRISP-0017/2020|EPI ISL 467433|B.1.5|South Africa|2020-04-03	0.0002046324	Africa
Africa|hCoV-19/Nigeria/OY233-CV66/2020|EPI ISL 487091|B.1.246|Nigeria|2020-05-13	Africa|hCoV-19/South Africa/KRISP-0017/2020|EPI ISL 467433|B.1.5|South Africa|2020-04-03	0.0003697082	Africa
Africa|hCoV-19/Nigeria/OY260-CV55/2020|EPI ISL 487101|B.1.265|Nigeria|2020-05-16	Africa|hCoV-19/South Africa/KRISP-0017/2020|EPI ISL 467433|B.1.5|South Africa|2020-04-03	0.0002688443	Africa
Africa|hCoV-19/Nigeria/OY592-CV167/2020|EPI ISL 527898|B.1.265|Nigeria|2020-06-10	Africa|hCoV-19/South Africa/KRISP-0017/2020|EPI ISL 467433|B.1.5|South Africa|2020-04-03	0.0003697294	Africa
Africa|hCoV-19/Nigeria/OY595-CV168/2020|EPI ISL 527899|B.1.265|Nigeria|2020-06-09	Africa|hCoV-19/South Africa/KRISP-0017/2020|EPI ISL 467433|B.1.5|South Africa|2020-04-03	0.0003821994	Africa
Africa|hCoV-19/Nigeria/OY598-CV169/2020|EPI ISL 527900|B.1.1|Nigeria|2020-06-09	Africa|hCoV-19/South Africa/KRISP-0017/2020|EPI ISL 467433|B.1.5|South Africa|2020-04-03	0.0003784790	Africa
Africa|hCoV-19/Nigeria/OY605-CV170/2020|EPI ISL 527901|B.1.1|Nigeria|2020-06-12	Africa|hCoV-19/South Africa/KRISP-0017/2020|EPI ISL 467433|B.1.5|South Africa|2020-04-03	0.0004033367	Africa
Africa|hCoV-19/Nigeria/OY608-CV172/2020|EPI ISL 527903|B.1.1|Nigeria|2020-06-11	Africa|hCoV-19/South Africa/KRISP-0017/2020|EPI ISL 467433|B.1.5|South Africa|2020-04-03	0.0002714500	Africa
Africa|hCoV-19/Nigeria/OY612-CV173/2020|EPI ISL 527904|B.1.1|Nigeria|2020-06-13	Africa|hCoV-19/South Africa/KRISP-0017/2020|EPI ISL 467433|B.1.5|South Africa|2020-04-03	0.0002691047	Africa
Africa|hCoV-19/Nigeria/OY616-CV174/2020|EPI ISL 527905|B.1.1|Nigeria|2020-06-12	Africa|hCoV-19/South Africa/KRISP-0017/2020|EPI ISL 467433|B.1.5|South Africa|2020-04-03	0.0004039344	Africa
Africa|hCoV-19/Nigeria/OY625-CV182/2020|EPI ISL 527909|B.1.1|Nigeria|2020-06-13	Africa|hCoV-19/South Africa/KRISP-0017/2020|EPI ISL 467433|B.1.5|South Africa|2020-04-03	0.0002720785	Africa
Africa|hCoV-19/Nigeria/OY626-CV183/2020|EPI ISL 527910|B.1.1|Nigeria|2020-06-13	Africa|hCoV-19/South Africa/KRISP-0017/2020|EPI ISL 467433|B.1.5|South Africa|2020-04-03	0.0002710553	Africa
Africa|hCoV-19/Nigeria/OY627-CV184/2020|EPI ISL 527911|B.1.1|Nigeria|2020-06-13	Africa|hCoV-19/South Africa/KRISP-0017/2020|EPI ISL 467433|B.1.5|South Africa|2020-04-03	0.0001344646	Africa
Africa|hCoV-19/Nigeria/OY628-CV185/2020|EPI ISL 527912|B.1.1|Nigeria|2020-06-13	Africa|hCoV-19/South Africa/KRISP-0017/2020|EPI ISL 467433|B.1.5|South Africa|2020-04-03	0.0003697417	Africa
Africa|hCoV-19/Nigeria/OY633-CV189/2020|EPI ISL 527914|B.1.1.71|Nigeria|2020-06-16	Africa|hCoV-19/South Africa/KRISP-0017/2020|EPI ISL 467433|B.1.5|South Africa|2020-04-03	0.0003361074	Africa
Africa|hCoV-19/Nigeria/OY636-CV192/2020|EPI ISL 527915|B.1.1|Nigeria|2020-06-17	Africa|hCoV-19/South Africa/KRISP-0017/2020|EPI ISL 467433|B.1.5|South Africa|2020-04-03	0.0002352404	Africa
Africa|hCoV-19/Senegal/003/2020|EPI ISL 418206|B.1.356|Senegal|2020-02-28	Africa|hCoV-19/South Africa/KRISP-0017/2020|EPI ISL 467433|B.1.5|South Africa|2020-04-03	0.0001347404	Africa
Africa|hCoV-19/Senegal/016/2020|EPI ISL 418207|B.1.356|Senegal|2020-03-02	Africa|hCoV-19/South Africa/KRISP-0017/2020|EPI ISL 467433|B.1.5|South Africa|2020-04-03	0.0001344055	Africa
Africa|hCoV-19/Senegal/020/2020|EPI ISL 418208|B.1.356|Senegal|2020-03-04	Africa|hCoV-19/South Africa/KRISP-0017/2020|EPI ISL 467433|B.1.5|South Africa|2020-04-03	0.0001347813	Africa
Africa|hCoV-19/Senegal/026/2020|EPI ISL 418209|B.1.356|Senegal|2020-03-03	Africa|hCoV-19/South Africa/KRISP-0017/2020|EPI ISL 467433|B.1.5|South Africa|2020-04-03	0.0001680102	Africa
Africa|hCoV-19/Senegal/073/2020|EPI ISL 418210|B.1|Senegal|2020-03-10	Africa|hCoV-19/South Africa/KRISP-0017/2020|EPI ISL 467433|B.1.5|South Africa|2020-04-03	0.0000335993	Africa
Africa|hCoV-19/Senegal/082/2020|EPI ISL 418211|B.1|Senegal|2020-03-11	Africa|hCoV-19/South Africa/KRISP-0017/2020|EPI ISL 467433|B.1.5|South Africa|2020-04-03	0.0000336151	Africa
Africa|hCoV-19/Senegal/087/2020|EPI ISL 418212|B.1|Senegal|2020-03-11	Africa|hCoV-19/South Africa/KRISP-0017/2020|EPI ISL 467433|B.1.5|South Africa|2020-04-03	0.0000337001	Africa
Africa|hCoV-19/Senegal/094/2020|EPI ISL 418213|B.1|Senegal|2020-03-12	Africa|hCoV-19/South Africa/KRISP-0017/2020|EPI ISL 467433|B.1.5|South Africa|2020-04-03	0.0000672633	Africa
Africa|hCoV-19/Senegal/102/2020|EPI ISL 418214|B.1|Senegal|2020-03-12	Africa|hCoV-19/South Africa/KRISP-0017/2020|EPI ISL 467433|B.1.5|South Africa|2020-04-03	0.0000348897	Africa
Africa|hCoV-19/Senegal/119/2020|EPI ISL 418215|B.1|Senegal|2020-03-12	Africa|hCoV-19/South Africa/KRISP-0017/2020|EPI ISL 467433|B.1.5|South Africa|2020-04-03	0.0001015856	Africa
Africa|hCoV-19/Senegal/1351/2020|EPI ISL 480556|B.6|Senegal|2020-03-28	Africa|hCoV-19/South Africa/KRISP-0017/2020|EPI ISL 467433|B.1.5|South Africa|2020-04-03	0.0003031558	Africa
Africa|hCoV-19/Senegal/136/2020|EPI ISL 418216|A.2|Senegal|2020-03-13	Africa|hCoV-19/South Africa/KRISP-0017/2020|EPI ISL 467433|B.1.5|South Africa|2020-04-03	0.0004033181	Africa
Africa|hCoV-19/Senegal/139/2020|EPI ISL 418217|B.1|Senegal|2020-03-13	Africa|hCoV-19/South Africa/KRISP-0017/2020|EPI ISL 467433|B.1.5|South Africa|2020-04-03	0.0000676280	Africa
Africa|hCoV-19/Senegal/1683/2020|EPI ISL 480783|B.1|Senegal|2020-03-31	Africa|hCoV-19/South Africa/KRISP-0017/2020|EPI ISL 467433|B.1.5|South Africa|2020-04-03	0.0000673577	Africa
Africa|hCoV-19/Senegal/1749/2020|EPI ISL 480787|B.1|Senegal|2020-03-31	Africa|hCoV-19/South Africa/KRISP-0017/2020|EPI ISL 467433|B.1.5|South Africa|2020-04-03	0.0000674993	Africa
Africa|hCoV-19/Senegal/1966/2020|EPI ISL 480789|A.11|Senegal|2020-04-01	Africa|hCoV-19/South Africa/KRISP-0017/2020|EPI ISL 467433|B.1.5|South Africa|2020-04-03	0.0003698601	Africa
Africa|hCoV-19/Senegal/2840/2020|EPI ISL 481220|B.1|Senegal|2020-04-06	Africa|hCoV-19/South Africa/KRISP-0017/2020|EPI ISL 467433|B.1.5|South Africa|2020-04-03	0.0002765938	Africa
Africa|hCoV-19/Senegal/2865/2020|EPI ISL 481234|B.1|Senegal|2020-04-07	Africa|hCoV-19/South Africa/KRISP-0017/2020|EPI ISL 467433|B.1.5|South Africa|2020-04-03	0.0002740934	Africa
Africa|hCoV-19/Senegal/306/2020|EPI ISL 420069|B.3|Senegal|2020-03-17	Africa|hCoV-19/South Africa/KRISP-0017/2020|EPI ISL 467433|B.1.5|South Africa|2020-04-03	0.0002016217	Africa
Africa|hCoV-19/Senegal/315/2020|EPI ISL 420070|B.1|Senegal|2020-03-17	Africa|hCoV-19/South Africa/KRISP-0017/2020|EPI ISL 467433|B.1.5|South Africa|2020-04-03	0.0001007977	Africa
Africa|hCoV-19/Senegal/328/2020|EPI ISL 420071|B.1|Senegal|2020-03-17	Africa|hCoV-19/South Africa/KRISP-0017/2020|EPI ISL 467433|B.1.5|South Africa|2020-04-03	0.0003430094	Africa
Africa|hCoV-19/Senegal/3331/2020|EPI ISL 481235|B.1.5|Senegal|2020-04-09	Africa|hCoV-19/South Africa/KRISP-0017/2020|EPI ISL 467433|B.1.5|South Africa|2020-04-03	0.0000336238	Africa
Africa|hCoV-19/Senegal/370/2020|EPI ISL 420072|B.1|Senegal|2020-03-18	Africa|hCoV-19/South Africa/KRISP-0017/2020|EPI ISL 467433|B.1.5|South Africa|2020-04-03	0.0001347508	Africa
Africa|hCoV-19/Senegal/382/2020|EPI ISL 420073|B.1|Senegal|2020-03-19	Africa|hCoV-19/South Africa/KRISP-0017/2020|EPI ISL 467433|B.1.5|South Africa|2020-04-03	0.0001344172	Africa
Africa|hCoV-19/Senegal/45436/2020|EPI ISL 498238|B.1.1|Senegal|2020-05-27	Africa|hCoV-19/South Africa/KRISP-0017/2020|EPI ISL 467433|B.1.5|South Africa|2020-04-03	0.0002017112	Africa
Africa|hCoV-19/Senegal/45557/2020|EPI ISL 498239|B.1.1|Senegal|2020-05-27	Africa|hCoV-19/South Africa/KRISP-0017/2020|EPI ISL 467433|B.1.5|South Africa|2020-04-03	0.0003048126	Africa
Africa|hCoV-19/Senegal/52357/2020|EPI ISL 498240|B.1.5.12|Senegal|2020-06-03	Africa|hCoV-19/South Africa/KRISP-0017/2020|EPI ISL 467433|B.1.5|South Africa|2020-04-03	0.0003182429	Africa
Africa|hCoV-19/Senegal/52907/2020|EPI ISL 498241|B.1.5.12|Senegal|2020-06-05	Africa|hCoV-19/South Africa/KRISP-0017/2020|EPI ISL 467433|B.1.5|South Africa|2020-04-03	0.0005212261	Africa
Africa|hCoV-19/Senegal/55499/2020|EPI ISL 498242|B.1.5|Senegal|2020-06-07	Africa|hCoV-19/South Africa/KRISP-0017/2020|EPI ISL 467433|B.1.5|South Africa|2020-04-03	0.0001346483	Africa
Africa|hCoV-19/Senegal/55703/2020|EPI ISL 477148|B.1.356|Senegal|2020-06-07	Africa|hCoV-19/South Africa/KRISP-0017/2020|EPI ISL 467433|B.1.5|South Africa|2020-04-03	0.0002435282	Africa
Africa|hCoV-19/Senegal/55728/2020|EPI ISL 477150|B.1.5.12|Senegal|2020-06-07	Africa|hCoV-19/South Africa/KRISP-0017/2020|EPI ISL 467433|B.1.5|South Africa|2020-04-03	0.0002033653	Africa
Africa|hCoV-19/Senegal/55738/2020|EPI ISL 477141|B.1.5.12|Senegal|2020-06-07	Africa|hCoV-19/South Africa/KRISP-0017/2020|EPI ISL 467433|B.1.5|South Africa|2020-04-03	0.0003459783	Africa
Africa|hCoV-19/Senegal/55752/2020|EPI ISL 477149|B.1.5.12|Senegal|2020-06-07	Africa|hCoV-19/South Africa/KRISP-0017/2020|EPI ISL 467433|B.1.5|South Africa|2020-04-03	0.0001706439	Africa
Africa|hCoV-19/Senegal/57065/2020|EPI ISL 476148|B.1.1.44|Senegal|2020-06-09	Africa|hCoV-19/South Africa/KRISP-0017/2020|EPI ISL 467433|B.1.5|South Africa|2020-04-03	0.0002693847	Africa
Africa|hCoV-19/Senegal/5718/2020|EPI ISL 481236|B.1|Senegal|2020-04-18	Africa|hCoV-19/South Africa/KRISP-0017/2020|EPI ISL 467433|B.1.5|South Africa|2020-04-03	0.0001350940	Africa
Africa|hCoV-19/Senegal/57273/2020|EPI ISL 498243|B.1.5.12|Senegal|2020-06-07	Africa|hCoV-19/South Africa/KRISP-0017/2020|EPI ISL 467433|B.1.5|South Africa|2020-04-03	0.0002016278	Africa
Africa|hCoV-19/Senegal/57476/2020|EPI ISL 476149|B.1.5.12|Senegal|2020-06-06	Africa|hCoV-19/South Africa/KRISP-0017/2020|EPI ISL 467433|B.1.5|South Africa|2020-04-03	0.0003379895	Africa
Africa|hCoV-19/Senegal/57503/2020|EPI ISL 498244|B.1.5.12|Senegal|2020-06-09	Africa|hCoV-19/South Africa/KRISP-0017/2020|EPI ISL 467433|B.1.5|South Africa|2020-04-03	0.0003181564	Africa
Africa|hCoV-19/Senegal/57540/2020|EPI ISL 476491|B.1.5.12|Senegal|2020-06-09	Africa|hCoV-19/South Africa/KRISP-0017/2020|EPI ISL 467433|B.1.5|South Africa|2020-04-03	0.0004077339	Africa
Africa|hCoV-19/Senegal/5766/2020|EPI ISL 481237|B.1.5.12|Senegal|2020-04-17	Africa|hCoV-19/South Africa/KRISP-0017/2020|EPI ISL 467433|B.1.5|South Africa|2020-04-03	0.0002016299	Africa
Africa|hCoV-19/Senegal/5770/2020|EPI ISL 481238|B.1|Senegal|2020-04-17	Africa|hCoV-19/South Africa/KRISP-0017/2020|EPI ISL 467433|B.1.5|South Africa|2020-04-03	0.0001047164	Africa
Africa|hCoV-19/Senegal/5785/2020|EPI ISL 481239|B.1.5.12|Senegal|2020-04-17	Africa|hCoV-19/South Africa/KRISP-0017/2020|EPI ISL 467433|B.1.5|South Africa|2020-04-03	0.0001680706	Africa
Africa|hCoV-19/Senegal/5971/2020|EPI ISL 481240|B.1.5|Senegal|2020-04-18	Africa|hCoV-19/South Africa/KRISP-0017/2020|EPI ISL 467433|B.1.5|South Africa|2020-04-03	0.0001014623	Africa
Africa|hCoV-19/Senegal/5986/2020|EPI ISL 481243|B.1|Senegal|2020-04-18	Africa|hCoV-19/South Africa/KRISP-0017/2020|EPI ISL 467433|B.1.5|South Africa|2020-04-03	0.0001680650	Africa
Africa|hCoV-19/Senegal/600/2020|EPI ISL 420074|B.1.5|Senegal|2020-03-20	Africa|hCoV-19/South Africa/KRISP-0017/2020|EPI ISL 467433|B.1.5|South Africa|2020-04-03	0.0000672003	Africa
Africa|hCoV-19/Senegal/611/2020|EPI ISL 420076|B.1|Senegal|2020-03-20	Africa|hCoV-19/South Africa/KRISP-0017/2020|EPI ISL 467433|B.1.5|South Africa|2020-04-03	0.0001008064	Africa
Africa|hCoV-19/Senegal/618/2020|EPI ISL 420077|A|Senegal|2020-03-20	Africa|hCoV-19/South Africa/KRISP-0017/2020|EPI ISL 467433|B.1.5|South Africa|2020-04-03	0.0003360781	Africa
Africa|hCoV-19/Senegal/620/2020|EPI ISL 420078|A.11|Senegal|2020-03-20	Africa|hCoV-19/South Africa/KRISP-0017/2020|EPI ISL 467433|B.1.5|South Africa|2020-04-03	0.0003368591	Africa
Africa|hCoV-19/Senegal/62365/2020|EPI ISL 476492|B.1.5.12|Senegal|2020-06-10	Africa|hCoV-19/South Africa/KRISP-0017/2020|EPI ISL 467433|B.1.5|South Africa|2020-04-03	0.0001680181	Africa
Africa|hCoV-19/Senegal/62368/2020|EPI ISL 476493|B.1.1|Senegal|2020-06-10	Africa|hCoV-19/South Africa/KRISP-0017/2020|EPI ISL 467433|B.1.5|South Africa|2020-04-03	0.0001344118	Africa
Africa|hCoV-19/Senegal/62431/2020|EPI ISL 498247|B.1.5.12|Senegal|2020-06-10	Africa|hCoV-19/South Africa/KRISP-0017/2020|EPI ISL 467433|B.1.5|South Africa|2020-04-03	0.0001705333	Africa
Africa|hCoV-19/Senegal/62872/2020|EPI ISL 476494|B.1.5.12|Senegal|2020-06-11	Africa|hCoV-19/South Africa/KRISP-0017/2020|EPI ISL 467433|B.1.5|South Africa|2020-04-03	0.0001683784	Africa
Africa|hCoV-19/Senegal/62874/2020|EPI ISL 476495|B.1.5.12|Senegal|2020-06-11	Africa|hCoV-19/South Africa/KRISP-0017/2020|EPI ISL 467433|B.1.5|South Africa|2020-04-03	0.0002359348	Africa
Africa|hCoV-19/Senegal/63263/2020|EPI ISL 498249|B.1.5.12|Senegal|2020-06-11	Africa|hCoV-19/South Africa/KRISP-0017/2020|EPI ISL 467433|B.1.5|South Africa|2020-04-03	0.0001689467	Africa
Africa|hCoV-19/Senegal/63728/2020|EPI ISL 476497|B.1.356|Senegal|2020-06-12	Africa|hCoV-19/South Africa/KRISP-0017/2020|EPI ISL 467433|B.1.5|South Africa|2020-04-03	0.0002390057	Africa
Africa|hCoV-19/Senegal/63742/2020|EPI ISL 476514|B.1.5.12|Senegal|2020-06-12	Africa|hCoV-19/South Africa/KRISP-0017/2020|EPI ISL 467433|B.1.5|South Africa|2020-04-03	0.0002016297	Africa
Africa|hCoV-19/Senegal/640/2020|EPI ISL 420079|B.1|Senegal|2020-03-20	Africa|hCoV-19/South Africa/KRISP-0017/2020|EPI ISL 467433|B.1.5|South Africa|2020-04-03	0.0003449423	Africa
Africa|hCoV-19/Senegal/64033/2020|EPI ISL 485715|B.1.5|Senegal|2020-06-12	Africa|hCoV-19/South Africa/KRISP-0017/2020|EPI ISL 467433|B.1.5|South Africa|2020-04-03	0.0001680181	Africa
Africa|hCoV-19/Senegal/64076/2020|EPI ISL 485716|B.1|Senegal|2020-06-12	Africa|hCoV-19/South Africa/KRISP-0017/2020|EPI ISL 467433|B.1.5|South Africa|2020-04-03	0.0004370217	Africa
Africa|hCoV-19/Senegal/64096/2020|EPI ISL 485717|B.1.5.12|Senegal|2020-06-12	Africa|hCoV-19/South Africa/KRISP-0017/2020|EPI ISL 467433|B.1.5|South Africa|2020-04-03	0.0002031285	Africa
Africa|hCoV-19/Senegal/64101/2020|EPI ISL 476516|B.1.5.12|Senegal|2020-06-12	Africa|hCoV-19/South Africa/KRISP-0017/2020|EPI ISL 467433|B.1.5|South Africa|2020-04-03	0.0002023846	Africa
Africa|hCoV-19/Senegal/64163/2020|EPI ISL 477159|B.1.5.12|Senegal|2020-06-12	Africa|hCoV-19/South Africa/KRISP-0017/2020|EPI ISL 467433|B.1.5|South Africa|2020-04-03	0.0003787236	Africa
Africa|hCoV-19/Senegal/64166/2020|EPI ISL 476558|B.1.5.12|Senegal|2020-06-12	Africa|hCoV-19/South Africa/KRISP-0017/2020|EPI ISL 467433|B.1.5|South Africa|2020-04-03	0.0003712011	Africa
Africa|hCoV-19/Senegal/6427/2020|EPI ISL 486873|B.1.5|Senegal|2020-04-20	Africa|hCoV-19/South Africa/KRISP-0017/2020|EPI ISL 467433|B.1.5|South Africa|2020-04-03	0.0000673351	Africa
Africa|hCoV-19/Senegal/6430/2020|EPI ISL 486872|B.1.1|Senegal|2020-04-11	Africa|hCoV-19/South Africa/KRISP-0017/2020|EPI ISL 467433|B.1.5|South Africa|2020-04-03	0.0001348662	Africa
Africa|hCoV-19/Senegal/64709/2020|EPI ISL 476560|B.1.5.12|Senegal|2020-06-13	Africa|hCoV-19/South Africa/KRISP-0017/2020|EPI ISL 467433|B.1.5|South Africa|2020-04-03	0.0006965358	Africa
Africa|hCoV-19/Senegal/64716/2020|EPI ISL 498250|B.1.5.12|Senegal|2020-06-13	Africa|hCoV-19/South Africa/KRISP-0017/2020|EPI ISL 467433|B.1.5|South Africa|2020-04-03	0.0001685373	Africa
Africa|hCoV-19/Senegal/64729/2020|EPI ISL 477155|B.1.1.44|Senegal|2020-06-11	Africa|hCoV-19/South Africa/KRISP-0017/2020|EPI ISL 467433|B.1.5|South Africa|2020-04-03	0.0003378968	Africa
Africa|hCoV-19/Senegal/64763/2020|EPI ISL 476562|B.1.292|Senegal|2020-06-13	Africa|hCoV-19/South Africa/KRISP-0017/2020|EPI ISL 467433|B.1.5|South Africa|2020-04-03	0.0001680248	Africa
Africa|hCoV-19/Senegal/64766/2020|EPI ISL 476564|B.1.5.12|Senegal|2020-06-13	Africa|hCoV-19/South Africa/KRISP-0017/2020|EPI ISL 467433|B.1.5|South Africa|2020-04-03	0.0002352191	Africa
Africa|hCoV-19/Senegal/64771/2020|EPI ISL 482874|B.1.1.44|Senegal|2020-06-13	Africa|hCoV-19/South Africa/KRISP-0017/2020|EPI ISL 467433|B.1.5|South Africa|2020-04-03	0.0003361480	Africa
Africa|hCoV-19/Senegal/64772/2020|EPI ISL 477154|B.1.5.12|Senegal|2020-06-13	Africa|hCoV-19/South Africa/KRISP-0017/2020|EPI ISL 467433|B.1.5|South Africa|2020-04-03	0.0003115311	Africa
Africa|hCoV-19/Senegal/6481/2020|EPI ISL 486871|B.1.5|Senegal|2020-04-21	Africa|hCoV-19/South Africa/KRISP-0017/2020|EPI ISL 467433|B.1.5|South Africa|2020-04-03	0.0000337100	Africa
Africa|hCoV-19/Senegal/64916/2020|EPI ISL 477156|B.1.5.12|Senegal|2020-06-13	Africa|hCoV-19/South Africa/KRISP-0017/2020|EPI ISL 467433|B.1.5|South Africa|2020-04-03	0.0002026499	Africa
Africa|hCoV-19/Senegal/64932/2020|EPI ISL 476569|B.1.1.44|Senegal|2020-06-13	Africa|hCoV-19/South Africa/KRISP-0017/2020|EPI ISL 467433|B.1.5|South Africa|2020-04-03	0.0002016800	Africa
Africa|hCoV-19/Senegal/64969/2020|EPI ISL 476570|B.1.5.12|Senegal|2020-06-13	Africa|hCoV-19/South Africa/KRISP-0017/2020|EPI ISL 467433|B.1.5|South Africa|2020-04-03	0.0004510056	Africa
Africa|hCoV-19/Senegal/65030/2020|EPI ISL 476572|B.1.5.12|Senegal|2020-06-14	Africa|hCoV-19/South Africa/KRISP-0017/2020|EPI ISL 467433|B.1.5|South Africa|2020-04-03	0.0001680068	Africa
Africa|hCoV-19/Senegal/65052/2020|EPI ISL 476574|B.1.5|Senegal|2020-06-13	Africa|hCoV-19/South Africa/KRISP-0017/2020|EPI ISL 467433|B.1.5|South Africa|2020-04-03	0.0001350529	Africa
Africa|hCoV-19/Senegal/65428/2020|EPI ISL 485712|B.1.5.12|Senegal|2020-06-14	Africa|hCoV-19/South Africa/KRISP-0017/2020|EPI ISL 467433|B.1.5|South Africa|2020-04-03	0.0003714091	Africa
Africa|hCoV-19/Senegal/65481/2020|EPI ISL 477151|B.1.1|Senegal|2020-06-14	Africa|hCoV-19/South Africa/KRISP-0017/2020|EPI ISL 467433|B.1.5|South Africa|2020-04-03	0.0002756810	Africa
Africa|hCoV-19/Senegal/65548/2020|EPI ISL 477153|B.1.5.12|Senegal|2020-06-14	Africa|hCoV-19/South Africa/KRISP-0017/2020|EPI ISL 467433|B.1.5|South Africa|2020-04-03	0.0003123667	Africa
Africa|hCoV-19/Senegal/65601/2020|EPI ISL 485713|B.1.5.12|Senegal|2020-06-14	Africa|hCoV-19/South Africa/KRISP-0017/2020|EPI ISL 467433|B.1.5|South Africa|2020-04-03	0.0001680107	Africa
Africa|hCoV-19/Senegal/659/2020|EPI ISL 480554|B.1|Senegal|2020-03-21	Africa|hCoV-19/South Africa/KRISP-0017/2020|EPI ISL 467433|B.1.5|South Africa|2020-04-03	0.0001347663	Africa
Africa|hCoV-19/Senegal/6597/2020|EPI ISL 486870|B.1.356|Senegal|2020-04-23	Africa|hCoV-19/South Africa/KRISP-0017/2020|EPI ISL 467433|B.1.5|South Africa|2020-04-03	0.0001680102	Africa
Africa|hCoV-19/Senegal/6619/2020|EPI ISL 498230|B.1|Senegal|2020-04-21	Africa|hCoV-19/South Africa/KRISP-0017/2020|EPI ISL 467433|B.1.5|South Africa|2020-04-03	0.0001344028	Africa
Africa|hCoV-19/Senegal/6626/2020|EPI ISL 498229|B.1|Senegal|2020-04-21	Africa|hCoV-19/South Africa/KRISP-0017/2020|EPI ISL 467433|B.1.5|South Africa|2020-04-03	0.0001680989	Africa
Africa|hCoV-19/Senegal/66298/2020|EPI ISL 485708|B.1.5.12|Senegal|2020-06-15	Africa|hCoV-19/South Africa/KRISP-0017/2020|EPI ISL 467433|B.1.5|South Africa|2020-04-03	0.0003697578	Africa
Africa|hCoV-19/Senegal/66443/2020|EPI ISL 485711|B.1.1|Senegal|2020-06-15	Africa|hCoV-19/South Africa/KRISP-0017/2020|EPI ISL 467433|B.1.5|South Africa|2020-04-03	0.0003740227	Africa
Africa|hCoV-19/Senegal/66458/2020|EPI ISL 485710|B.1.1|Senegal|2020-06-15	Africa|hCoV-19/South Africa/KRISP-0017/2020|EPI ISL 467433|B.1.5|South Africa|2020-04-03	0.0001680254	Africa
Africa|hCoV-19/Senegal/6751/2020|EPI ISL 486859|B.1.1|Senegal|2020-04-21	Africa|hCoV-19/South Africa/KRISP-0017/2020|EPI ISL 467433|B.1.5|South Africa|2020-04-03	0.0002380955	Africa
Africa|hCoV-19/Senegal/6762/2020|EPI ISL 486869|B.1.5.12|Senegal|2020-04-21	Africa|hCoV-19/South Africa/KRISP-0017/2020|EPI ISL 467433|B.1.5|South Africa|2020-04-03	0.0003499007	Africa
Africa|hCoV-19/Senegal/68303/2020|EPI ISL 477143|B.1.5.12|Senegal|2020-06-17	Africa|hCoV-19/South Africa/KRISP-0017/2020|EPI ISL 467433|B.1.5|South Africa|2020-04-03	0.0002032160	Africa
Africa|hCoV-19/Senegal/68349/2020|EPI ISL 485635|B.1.5.12|Senegal|2020-06-18	Africa|hCoV-19/South Africa/KRISP-0017/2020|EPI ISL 467433|B.1.5|South Africa|2020-04-03	0.0003024439	Africa
Africa|hCoV-19/Senegal/6837/2020|EPI ISL 486868|B.1.272|Senegal|2020-04-21	Africa|hCoV-19/South Africa/KRISP-0017/2020|EPI ISL 467433|B.1.5|South Africa|2020-04-03	0.0002375695	Africa
Africa|hCoV-19/Senegal/6839/2020|EPI ISL 486867|B.1|Senegal|2020-04-23	Africa|hCoV-19/South Africa/KRISP-0017/2020|EPI ISL 467433|B.1.5|South Africa|2020-04-03	0.0001689101	Africa
Africa|hCoV-19/Senegal/68458/2020|EPI ISL 482878|B.1.1|Senegal|2020-06-18	Africa|hCoV-19/South Africa/KRISP-0017/2020|EPI ISL 467433|B.1.5|South Africa|2020-04-03	0.0001680254	Africa
Africa|hCoV-19/Senegal/6847/2020|EPI ISL 486865|B.1.272|Senegal|2020-04-02	Africa|hCoV-19/South Africa/KRISP-0017/2020|EPI ISL 467433|B.1.5|South Africa|2020-04-03	0.0002016251	Africa
Africa|hCoV-19/Senegal/68488/2020|EPI ISL 482877|B.1.356|Senegal|2020-06-17	Africa|hCoV-19/South Africa/KRISP-0017/2020|EPI ISL 467433|B.1.5|South Africa|2020-04-03	0.0003024428	Africa
Africa|hCoV-19/Senegal/68525/2020|EPI ISL 477142|B.1.1|Senegal|2020-06-17	Africa|hCoV-19/South Africa/KRISP-0017/2020|EPI ISL 467433|B.1.5|South Africa|2020-04-03	0.0003795768	Africa
Africa|hCoV-19/Senegal/68548/2020|EPI ISL 482876|B.1.5.12|Senegal|2020-06-17	Africa|hCoV-19/South Africa/KRISP-0017/2020|EPI ISL 467433|B.1.5|South Africa|2020-04-03	0.0001701846	Africa
Africa|hCoV-19/Senegal/68550/2020|EPI ISL 482875|B.1.5.12|Senegal|2020-06-16	Africa|hCoV-19/South Africa/KRISP-0017/2020|EPI ISL 467433|B.1.5|South Africa|2020-04-03	0.0001682895	Africa
Africa|hCoV-19/Senegal/6914/2020|EPI ISL 498237|B.1.5|Senegal|2020-04-24	Africa|hCoV-19/South Africa/KRISP-0017/2020|EPI ISL 467433|B.1.5|South Africa|2020-04-03	0.0002059354	Africa
Africa|hCoV-19/Senegal/6934/2020|EPI ISL 498235|B.1.5.12|Senegal|2020-04-22	Africa|hCoV-19/South Africa/KRISP-0017/2020|EPI ISL 467433|B.1.5|South Africa|2020-04-03	0.0003043195	Africa
Africa|hCoV-19/Senegal/70339/2020|EPI ISL 477146|B.1.5.12|Senegal|2020-06-20	Africa|hCoV-19/South Africa/KRISP-0017/2020|EPI ISL 467433|B.1.5|South Africa|2020-04-03	0.0002403301	Africa
Africa|hCoV-19/Senegal/70427/2020|EPI ISL 477144|B.1.5.12|Senegal|2020-06-20	Africa|hCoV-19/South Africa/KRISP-0017/2020|EPI ISL 467433|B.1.5|South Africa|2020-04-03	0.0002408982	Africa
Africa|hCoV-19/Senegal/70440/2020|EPI ISL 477145|B.1.5.12|Senegal|2020-06-19	Africa|hCoV-19/South Africa/KRISP-0017/2020|EPI ISL 467433|B.1.5|South Africa|2020-04-03	0.0003104182	Africa
Africa|hCoV-19/Senegal/83493/2020|EPI ISL 498252|B.1.1.44|Senegal|2020-07-09	Africa|hCoV-19/South Africa/KRISP-0017/2020|EPI ISL 467433|B.1.5|South Africa|2020-04-03	0.0004484435	Africa
Africa|hCoV-19/Senegal/9068/2020|EPI ISL 498236|B.1.356|Senegal|2020-04-24	Africa|hCoV-19/South Africa/KRISP-0017/2020|EPI ISL 467433|B.1.5|South Africa|2020-04-03	0.0001681683	Africa
Africa|hCoV-19/Senegal/9250/2020|EPI ISL 486866|B.1.1|Senegal|2020-04-22	Africa|hCoV-19/South Africa/KRISP-0017/2020|EPI ISL 467433|B.1.5|South Africa|2020-04-03	0.0003697343	Africa
Africa|hCoV-19/Senegal/9256/2020|EPI ISL 486864|B.1.1|Senegal|2020-04-23	Africa|hCoV-19/South Africa/KRISP-0017/2020|EPI ISL 467433|B.1.5|South Africa|2020-04-03	0.0003735164	Africa
Africa|hCoV-19/Senegal/9369/2020|EPI ISL 486863|B.1.5|Senegal|2020-04-25	Africa|hCoV-19/South Africa/KRISP-0017/2020|EPI ISL 467433|B.1.5|South Africa|2020-04-03	0.0000335979	Africa
Africa|hCoV-19/Senegal/9392/2020|EPI ISL 486862|B.1.1|Senegal|2020-04-25	Africa|hCoV-19/South Africa/KRISP-0017/2020|EPI ISL 467433|B.1.5|South Africa|2020-04-03	0.0002701213	Africa
Africa|hCoV-19/Senegal/9439/2020|EPI ISL 486861|B.1.1.44|Senegal|2020-04-25	Africa|hCoV-19/South Africa/KRISP-0017/2020|EPI ISL 467433|B.1.5|South Africa|2020-04-03	0.0001680593	Africa
Africa|hCoV-19/Senegal/9615/2020|EPI ISL 486860|B.1.5.12|Senegal|2020-04-25	Africa|hCoV-19/South Africa/KRISP-0017/2020|EPI ISL 467433|B.1.5|South Africa|2020-04-03	0.0001344028	Africa
Africa|hCoV-19/Senegal/9819/2020|EPI ISL 498233|B.1|Senegal|2020-04-25	Africa|hCoV-19/South Africa/KRISP-0017/2020|EPI ISL 467433|B.1.5|South Africa|2020-04-03	0.0002394692	Africa
Africa|hCoV-19/Senegal/9821/2020|EPI ISL 498232|B.1.356|Senegal|2020-04-25	Africa|hCoV-19/South Africa/KRISP-0017/2020|EPI ISL 467433|B.1.5|South Africa|2020-04-03	0.0001699670	Africa
Africa|hCoV-19/Senegal/9838/2020|EPI ISL 498231|B.1.272|Senegal|2020-04-25	Africa|hCoV-19/South Africa/KRISP-0017/2020|EPI ISL 467433|B.1.5|South Africa|2020-04-03	0.0002711832	Africa
Africa|hCoV-19/Sierra Leone/KGH-G-8548/2020|EPI ISL 512811|B.1|Sierra Leone|2020-03-30	Africa|hCoV-19/South Africa/KRISP-0017/2020|EPI ISL 467433|B.1.5|South Africa|2020-04-03	0.0001344171	Africa
Africa|hCoV-19/Sierra Leone/KGH-G-8549/2020|EPI ISL 512812|B.1.1|Sierra Leone|2020-03-31	Africa|hCoV-19/South Africa/KRISP-0017/2020|EPI ISL 467433|B.1.5|South Africa|2020-04-03	0.0001008068	Africa
Africa|hCoV-19/Sierra Leone/KGH-G-8603/2020|EPI ISL 512813|B.1|Sierra Leone|2020-04-23	Africa|hCoV-19/South Africa/KRISP-0017/2020|EPI ISL 467433|B.1.5|South Africa|2020-04-03	0.0001344700	Africa
Africa|hCoV-19/Sierra Leone/KGH-G-8604/2020|EPI ISL 512814|B.6|Sierra Leone|2020-04-03	Africa|hCoV-19/South Africa/KRISP-0017/2020|EPI ISL 467433|B.1.5|South Africa|2020-04-03	0.0003024631	Africa
Africa|hCoV-19/Sierra Leone/KGH-G-8607/2020|EPI ISL 512815|B.1.1|Sierra Leone|2020-04-03	Africa|hCoV-19/South Africa/KRISP-0017/2020|EPI ISL 467433|B.1.5|South Africa|2020-04-03	0.0001344692	Africa
Africa|hCoV-19/Sierra Leone/KGH-G-8625/2020|EPI ISL 512816|A.12|Sierra Leone|2020-04-10	Africa|hCoV-19/South Africa/KRISP-0017/2020|EPI ISL 467433|B.1.5|South Africa|2020-04-03	0.0006051460	Africa
Africa|hCoV-19/Sierra Leone/KGH-G-8626/2020|EPI ISL 512817|A.12|Sierra Leone|2020-04-10	Africa|hCoV-19/South Africa/KRISP-0017/2020|EPI ISL 467433|B.1.5|South Africa|2020-04-03	0.0005042139	Africa
Africa|hCoV-19/Sierra Leone/KGH-G-8627/2020|EPI ISL 512818|B.1.5|Sierra Leone|2020-04-08	Africa|hCoV-19/South Africa/KRISP-0017/2020|EPI ISL 467433|B.1.5|South Africa|2020-04-03	0.0000672016	Africa
Africa|hCoV-19/Sierra Leone/KGH-G-8668/2020|EPI ISL 512819|A.12|Sierra Leone|2020-04-11	Africa|hCoV-19/South Africa/KRISP-0017/2020|EPI ISL 467433|B.1.5|South Africa|2020-04-03	0.0004826416	Africa
Africa|hCoV-19/Sierra Leone/KGH-G-8669/2020|EPI ISL 512820|A.12|Sierra Leone|2020-04-14	Africa|hCoV-19/South Africa/KRISP-0017/2020|EPI ISL 467433|B.1.5|South Africa|2020-04-03	0.0005378623	Africa
Africa|hCoV-19/South Africa/KRISP-0001/2020|EPI ISL 467431|B|South Africa|2020-03-23	Africa|hCoV-19/South Africa/KRISP-0017/2020|EPI ISL 467433|B.1.5|South Africa|2020-04-03	0.0001346969	Africa
Africa|hCoV-19/South Africa/KRISP-0016/2020|EPI ISL 467432|B.1.106|South Africa|2020-03-28	Africa|hCoV-19/South Africa/KRISP-0017/2020|EPI ISL 467433|B.1.5|South Africa|2020-04-03	0.0000335979	Africa
Africa|hCoV-19/Algeria/G0638 2264/2020|EPI ISL 418241|B.1|Algeria|2020-03-02	Africa|hCoV-19/South Africa/KRISP-0019/2020|EPI ISL 467434|B.1.5|South Africa|2020-04-02	0.0002356751	Africa
Africa|hCoV-19/Algeria/G0640 2265/2020|EPI ISL 418242|B.1|Algeria|2020-03-08	Africa|hCoV-19/South Africa/KRISP-0019/2020|EPI ISL 467434|B.1.5|South Africa|2020-04-02	0.0001344055	Africa
Africa|hCoV-19/Algeria/G0860 2262/2020|EPI ISL 420037|B.1|Algeria|2020-03-02	Africa|hCoV-19/South Africa/KRISP-0019/2020|EPI ISL 467434|B.1.5|South Africa|2020-04-02	0.0001344055	Africa
Africa|hCoV-19/Benin/1022/2020|EPI ISL 476826|B.1|Benin|2020-03-25	Africa|hCoV-19/South Africa/KRISP-0019/2020|EPI ISL 467434|B.1.5|South Africa|2020-04-02	0.0001008112	Africa
Africa|hCoV-19/Benin/1092/2020|EPI ISL 476827|B.1|Benin|2020-03-27	Africa|hCoV-19/South Africa/KRISP-0019/2020|EPI ISL 467434|B.1.5|South Africa|2020-04-02	0.0001680813	Africa
Africa|hCoV-19/Benin/1408/2020|EPI ISL 476825|B.1.356|Benin|2020-04-04	Africa|hCoV-19/South Africa/KRISP-0019/2020|EPI ISL 467434|B.1.5|South Africa|2020-04-02	0.0001344145	Africa
Africa|hCoV-19/Benin/1409/2020|EPI ISL 476828|B.1|Benin|2020-04-06	Africa|hCoV-19/South Africa/KRISP-0019/2020|EPI ISL 467434|B.1.5|South Africa|2020-04-02	0.0001692171	Africa
Africa|hCoV-19/Benin/1950/2020|EPI ISL 476830|A|Benin|2020-04-15	Africa|hCoV-19/South Africa/KRISP-0019/2020|EPI ISL 467434|B.1.5|South Africa|2020-04-02	0.0003361493	Africa
Africa|hCoV-19/Benin/197/2020|EPI ISL 476822|B.1.178|Benin|2020-03-15	Africa|hCoV-19/South Africa/KRISP-0019/2020|EPI ISL 467434|B.1.5|South Africa|2020-04-02	0.0001008224	Africa
Africa|hCoV-19/Benin/2012/2020|EPI ISL 476831|A|Benin|2020-04-15	Africa|hCoV-19/South Africa/KRISP-0019/2020|EPI ISL 467434|B.1.5|South Africa|2020-04-02	0.0003697183	Africa
Africa|hCoV-19/Benin/260/2020|EPI ISL 476823|B.1.292|Benin|2020-03-17	Africa|hCoV-19/South Africa/KRISP-0019/2020|EPI ISL 467434|B.1.5|South Africa|2020-04-02	0.0002016339	Africa
Africa|hCoV-19/Benin/314/2020|EPI ISL 476834|B.1.5|Benin|2020-03-17	Africa|hCoV-19/South Africa/KRISP-0019/2020|EPI ISL 467434|B.1.5|South Africa|2020-04-02	0.0002027655	Africa
Africa|hCoV-19/Benin/461/2020|EPI ISL 476833|A|Benin|2020-03-17	Africa|hCoV-19/South Africa/KRISP-0019/2020|EPI ISL 467434|B.1.5|South Africa|2020-04-02	0.0003360861	Africa
Africa|hCoV-19/Benin/501/2020|EPI ISL 476824|B.1.356|Benin|2020-03-17	Africa|hCoV-19/South Africa/KRISP-0019/2020|EPI ISL 467434|B.1.5|South Africa|2020-04-02	0.0001344055	Africa
Africa|hCoV-19/Benin/843/2020|EPI ISL 476829|A|Benin|2020-03-19	Africa|hCoV-19/South Africa/KRISP-0019/2020|EPI ISL 467434|B.1.5|South Africa|2020-04-02	0.0002688941	Africa
Africa|hCoV-19/Botswana/BOT0455/2020|EPI ISL 560386|B.1|Botswana|2020-03-28	Africa|hCoV-19/South Africa/KRISP-0019/2020|EPI ISL 467434|B.1.5|South Africa|2020-04-02	0.0000672000	Africa
Africa|hCoV-19/Botswana/BOT2254/2020|EPI ISL 560390|B.1.1|Botswana|2020-04-08	Africa|hCoV-19/South Africa/KRISP-0019/2020|EPI ISL 467434|B.1.5|South Africa|2020-04-02	0.0001368251	Africa
Africa|hCoV-19/Botswana/BOT2283/2020|EPI ISL 560385|B.1|Botswana|2020-04-07	Africa|hCoV-19/South Africa/KRISP-0019/2020|EPI ISL 467434|B.1.5|South Africa|2020-04-02	0.0001743764	Africa
Africa|hCoV-19/Botswana/BOT2624/2020|EPI ISL 560387|B.1.1|Botswana|2020-04-05	Africa|hCoV-19/South Africa/KRISP-0019/2020|EPI ISL 467434|B.1.5|South Africa|2020-04-02	0.0001395113	Africa
Africa|hCoV-19/Botswana/BOT4161/2020|EPI ISL 560388|B.1.1.220|Botswana|2020-04-16	Africa|hCoV-19/South Africa/KRISP-0019/2020|EPI ISL 467434|B.1.5|South Africa|2020-04-02	0.0002073595	Africa
Africa|hCoV-19/DRC/04186/2020|EPI ISL 471411|A|Democratic Republic of the Congo|2020-04-25	Africa|hCoV-19/South Africa/KRISP-0019/2020|EPI ISL 467434|B.1.5|South Africa|2020-04-02	0.0003360860	Africa
Africa|hCoV-19/DRC/04188/2020|EPI ISL 471413|A|Democratic Republic of the Congo|2020-04-25	Africa|hCoV-19/South Africa/KRISP-0019/2020|EPI ISL 467434|B.1.5|South Africa|2020-04-02	0.0004159306	Africa
Africa|hCoV-19/DRC/10041/2020|EPI ISL 527543|B.1.1.275|Democratic Republic of the Congo|2020-05-22	Africa|hCoV-19/South Africa/KRISP-0019/2020|EPI ISL 467434|B.1.5|South Africa|2020-04-02	0.0002046184	Africa
Africa|hCoV-19/DRC/10057/2020|EPI ISL 527538|B.1.1.275|Democratic Republic of the Congo|2020-05-22	Africa|hCoV-19/South Africa/KRISP-0019/2020|EPI ISL 467434|B.1.5|South Africa|2020-04-02	0.0003170024	Africa
Africa|hCoV-19/DRC/10061/2020|EPI ISL 527521|B.1.1.275|Democratic Republic of the Congo|2020-05-22	Africa|hCoV-19/South Africa/KRISP-0019/2020|EPI ISL 467434|B.1.5|South Africa|2020-04-02	0.0001736963	Africa
Africa|hCoV-19/DRC/10070/2020|EPI ISL 527544|B.1.178|Democratic Republic of the Congo|2020-05-22	Africa|hCoV-19/South Africa/KRISP-0019/2020|EPI ISL 467434|B.1.5|South Africa|2020-04-02	0.0002383549	Africa
Africa|hCoV-19/DRC/10120/2020|EPI ISL 513624|B.1.1.275|Democratic Republic of the Congo|2020-05-22	Africa|hCoV-19/South Africa/KRISP-0019/2020|EPI ISL 467434|B.1.5|South Africa|2020-04-02	0.0002445637	Africa
Africa|hCoV-19/DRC/10127/2020|EPI ISL 513625|B.1.1.275|Democratic Republic of the Congo|2020-05-22	Africa|hCoV-19/South Africa/KRISP-0019/2020|EPI ISL 467434|B.1.5|South Africa|2020-04-02	0.0002413932	Africa
Africa|hCoV-19/DRC/10242/2020|EPI ISL 513626|B.1.84|Democratic Republic of the Congo|2020-05-22	Africa|hCoV-19/South Africa/KRISP-0019/2020|EPI ISL 467434|B.1.5|South Africa|2020-04-02	0.0001354691	Africa
Africa|hCoV-19/DRC/10251/2020|EPI ISL 513627|B.1.128|Democratic Republic of the Congo|2020-05-22	Africa|hCoV-19/South Africa/KRISP-0019/2020|EPI ISL 467434|B.1.5|South Africa|2020-04-02	0.0002712449	Africa
Africa|hCoV-19/DRC/10324/2020|EPI ISL 527545|B.1.214|Democratic Republic of the Congo|2020-05-22	Africa|hCoV-19/South Africa/KRISP-0019/2020|EPI ISL 467434|B.1.5|South Africa|2020-04-02	0.0002045507	Africa
Africa|hCoV-19/DRC/10346/2020|EPI ISL 527546|B.1.214|Democratic Republic of the Congo|2020-05-22	Africa|hCoV-19/South Africa/KRISP-0019/2020|EPI ISL 467434|B.1.5|South Africa|2020-04-02	0.0002066781	Africa
Africa|hCoV-19/DRC/10364/2020|EPI ISL 527498|B.1|Democratic Republic of the Congo|2020-05-22	Africa|hCoV-19/South Africa/KRISP-0019/2020|EPI ISL 467434|B.1.5|South Africa|2020-04-02	0.0001028886	Africa
Africa|hCoV-19/DRC/10371/2020|EPI ISL 527489|B.1.178|Democratic Republic of the Congo|2020-05-22	Africa|hCoV-19/South Africa/KRISP-0019/2020|EPI ISL 467434|B.1.5|South Africa|2020-04-02	0.0002387637	Africa
Africa|hCoV-19/DRC/10373/2020|EPI ISL 527495|B.1.159|Democratic Republic of the Congo|2020-05-22	Africa|hCoV-19/South Africa/KRISP-0019/2020|EPI ISL 467434|B.1.5|South Africa|2020-04-02	0.0002049251	Africa
Africa|hCoV-19/DRC/10374/2020|EPI ISL 527539|B.1.84|Democratic Republic of the Congo|2020-05-22	Africa|hCoV-19/South Africa/KRISP-0019/2020|EPI ISL 467434|B.1.5|South Africa|2020-04-02	0.0003853521	Africa
Africa|hCoV-19/DRC/10375/2020|EPI ISL 527499|B.1.84|Democratic Republic of the Congo|2020-05-22	Africa|hCoV-19/South Africa/KRISP-0019/2020|EPI ISL 467434|B.1.5|South Africa|2020-04-02	0.0002737008	Africa
Africa|hCoV-19/DRC/10399/2020|EPI ISL 527491|B.1.214|Democratic Republic of the Congo|2020-05-22	Africa|hCoV-19/South Africa/KRISP-0019/2020|EPI ISL 467434|B.1.5|South Africa|2020-04-02	0.0002046980	Africa
Africa|hCoV-19/DRC/10502/2020|EPI ISL 527547|B.1.5|Democratic Republic of the Congo|2020-05-20	Africa|hCoV-19/South Africa/KRISP-0019/2020|EPI ISL 467434|B.1.5|South Africa|2020-04-02	0.0000340624	Africa
Africa|hCoV-19/DRC/10506/2020|EPI ISL 527524|B.1.5|Democratic Republic of the Congo|2020-05-18	Africa|hCoV-19/South Africa/KRISP-0019/2020|EPI ISL 467434|B.1.5|South Africa|2020-04-02	0.0000348882	Africa
Africa|hCoV-19/DRC/10507/2020|EPI ISL 527492|B.1.5|Democratic Republic of the Congo|2020-05-18	Africa|hCoV-19/South Africa/KRISP-0019/2020|EPI ISL 467434|B.1.5|South Africa|2020-04-02	0.0000682571	Africa
Africa|hCoV-19/DRC/10508/2020|EPI ISL 527494|B.1.5|Democratic Republic of the Congo|2020-05-20	Africa|hCoV-19/South Africa/KRISP-0019/2020|EPI ISL 467434|B.1.5|South Africa|2020-04-02	0.0000678911	Africa
Africa|hCoV-19/DRC/10532/2020|EPI ISL 527532|B.1.5|Democratic Republic of the Congo|2020-05-20	Africa|hCoV-19/South Africa/KRISP-0019/2020|EPI ISL 467434|B.1.5|South Africa|2020-04-02	0.0000349198	Africa
Africa|hCoV-19/DRC/10533/2020|EPI ISL 527548|B.1.5|Democratic Republic of the Congo|2020-05-20	Africa|hCoV-19/South Africa/KRISP-0019/2020|EPI ISL 467434|B.1.5|South Africa|2020-04-02	0.0000681471	Africa
Africa|hCoV-19/DRC/10621/2020|EPI ISL 527526|B.1.214|Democratic Republic of the Congo|2020-05-23	Africa|hCoV-19/South Africa/KRISP-0019/2020|EPI ISL 467434|B.1.5|South Africa|2020-04-02	0.0001742410	Africa
Africa|hCoV-19/DRC/10640/2020|EPI ISL 527541|B.1|Democratic Republic of the Congo|2020-05-22	Africa|hCoV-19/South Africa/KRISP-0019/2020|EPI ISL 467434|B.1.5|South Africa|2020-04-02	0.0003526495	Africa
Africa|hCoV-19/DRC/10644/2020|EPI ISL 527549|B.1|Democratic Republic of the Congo|2020-05-22	Africa|hCoV-19/South Africa/KRISP-0019/2020|EPI ISL 467434|B.1.5|South Africa|2020-04-02	0.0003407668	Africa
Africa|hCoV-19/DRC/10728/2020|EPI ISL 513628|B.1.5|Democratic Republic of the Congo|2020-05-23	Africa|hCoV-19/South Africa/KRISP-0019/2020|EPI ISL 467434|B.1.5|South Africa|2020-04-02	0.0000700123	Africa
Africa|hCoV-19/DRC/10731/2020|EPI ISL 513629|B.1.1.1|Democratic Republic of the Congo|2020-05-23	Africa|hCoV-19/South Africa/KRISP-0019/2020|EPI ISL 467434|B.1.5|South Africa|2020-04-02	0.0003174395	Africa
Africa|hCoV-19/DRC/10733/2020|EPI ISL 513630|B.1|Democratic Republic of the Congo|2020-05-23	Africa|hCoV-19/South Africa/KRISP-0019/2020|EPI ISL 467434|B.1.5|South Africa|2020-04-02	0.0002026511	Africa
Africa|hCoV-19/DRC/108/2020|EPI ISL 417948|B.1.128|Democratic Republic of the Congo|2020-03-19	Africa|hCoV-19/South Africa/KRISP-0019/2020|EPI ISL 467434|B.1.5|South Africa|2020-04-02	0.0001682256	Africa
Africa|hCoV-19/DRC/10885/2020|EPI ISL 513631|B.1.84|Democratic Republic of the Congo|2020-05-23	Africa|hCoV-19/South Africa/KRISP-0019/2020|EPI ISL 467434|B.1.5|South Africa|2020-04-02	0.0002041103	Africa
Africa|hCoV-19/DRC/10902/2020|EPI ISL 527490|B.1.178|Democratic Republic of the Congo|2020-05-23	Africa|hCoV-19/South Africa/KRISP-0019/2020|EPI ISL 467434|B.1.5|South Africa|2020-04-02	0.0001704148	Africa
Africa|hCoV-19/DRC/10913/2020|EPI ISL 527507|B.1.84|Democratic Republic of the Congo|2020-05-24	Africa|hCoV-19/South Africa/KRISP-0019/2020|EPI ISL 467434|B.1.5|South Africa|2020-04-02	0.0002753860	Africa
Africa|hCoV-19/DRC/11005/2020|EPI ISL 527550|B.1.159|Democratic Republic of the Congo|2020-05-24	Africa|hCoV-19/South Africa/KRISP-0019/2020|EPI ISL 467434|B.1.5|South Africa|2020-04-02	0.0003067644	Africa
Africa|hCoV-19/DRC/11008/2020|EPI ISL 527503|B.1.159|Democratic Republic of the Congo|2020-05-24	Africa|hCoV-19/South Africa/KRISP-0019/2020|EPI ISL 467434|B.1.5|South Africa|2020-04-02	0.0002407173	Africa
Africa|hCoV-19/DRC/11022/2020|EPI ISL 527551|B.1.214|Democratic Republic of the Congo|2020-05-24	Africa|hCoV-19/South Africa/KRISP-0019/2020|EPI ISL 467434|B.1.5|South Africa|2020-04-02	0.0002727732	Africa
Africa|hCoV-19/DRC/11024/2020|EPI ISL 527552|B.1.149|Democratic Republic of the Congo|2020-05-24	Africa|hCoV-19/South Africa/KRISP-0019/2020|EPI ISL 467434|B.1.5|South Africa|2020-04-02	0.0003096675	Africa
Africa|hCoV-19/DRC/11026/2020|EPI ISL 527553|B.1.149|Democratic Republic of the Congo|2020-05-24	Africa|hCoV-19/South Africa/KRISP-0019/2020|EPI ISL 467434|B.1.5|South Africa|2020-04-02	0.0001704031	Africa
Africa|hCoV-19/DRC/11031/2020|EPI ISL 527554|B.1.214|Democratic Republic of the Congo|2020-05-24	Africa|hCoV-19/South Africa/KRISP-0019/2020|EPI ISL 467434|B.1.5|South Africa|2020-04-02	0.0002046393	Africa
Africa|hCoV-19/DRC/11041/2020|EPI ISL 527555|B.1|Democratic Republic of the Congo|2020-05-24	Africa|hCoV-19/South Africa/KRISP-0019/2020|EPI ISL 467434|B.1.5|South Africa|2020-04-02	0.0001704770	Africa
Africa|hCoV-19/DRC/11057/2020|EPI ISL 527528|B.1.5|Democratic Republic of the Congo|2020-05-24	Africa|hCoV-19/South Africa/KRISP-0019/2020|EPI ISL 467434|B.1.5|South Africa|2020-04-02	0.0001046325	Africa
Africa|hCoV-19/DRC/11078/2020|EPI ISL 527514|B.1|Democratic Republic of the Congo|2020-05-24	Africa|hCoV-19/South Africa/KRISP-0019/2020|EPI ISL 467434|B.1.5|South Africa|2020-04-02	0.0002071491	Africa
Africa|hCoV-19/DRC/11079/2020|EPI ISL 527500|B.1.214|Democratic Republic of the Congo|2020-05-24	Africa|hCoV-19/South Africa/KRISP-0019/2020|EPI ISL 467434|B.1.5|South Africa|2020-04-02	0.0001371112	Africa
Africa|hCoV-19/DRC/11093/2020|EPI ISL 527527|B.1.5|Democratic Republic of the Congo|2020-05-24	Africa|hCoV-19/South Africa/KRISP-0019/2020|EPI ISL 467434|B.1.5|South Africa|2020-04-02	0.0001748880	Africa
Africa|hCoV-19/DRC/11096/2020|EPI ISL 527522|B.1|Democratic Republic of the Congo|2020-05-24	Africa|hCoV-19/South Africa/KRISP-0019/2020|EPI ISL 467434|B.1.5|South Africa|2020-04-02	0.0001737602	Africa
Africa|hCoV-19/DRC/11114/2020|EPI ISL 527534|B.1.214|Democratic Republic of the Congo|2020-05-25	Africa|hCoV-19/South Africa/KRISP-0019/2020|EPI ISL 467434|B.1.5|South Africa|2020-04-02	0.0002446577	Africa
Africa|hCoV-19/DRC/11123/2020|EPI ISL 527496|B.1.84|Democratic Republic of the Congo|2020-05-24	Africa|hCoV-19/South Africa/KRISP-0019/2020|EPI ISL 467434|B.1.5|South Africa|2020-04-02	0.0001707778	Africa
Africa|hCoV-19/DRC/11134/2020|EPI ISL 527518|B.1.5|Democratic Republic of the Congo|2020-05-24	Africa|hCoV-19/South Africa/KRISP-0019/2020|EPI ISL 467434|B.1.5|South Africa|2020-04-02	0.0000692951	Africa
Africa|hCoV-19/DRC/11143/2020|EPI ISL 527556|B.1|Democratic Republic of the Congo|2020-05-24	Africa|hCoV-19/South Africa/KRISP-0019/2020|EPI ISL 467434|B.1.5|South Africa|2020-04-02	0.0003068018	Africa
Africa|hCoV-19/DRC/11145/2020|EPI ISL 527501|B.1.214|Democratic Republic of the Congo|2020-05-24	Africa|hCoV-19/South Africa/KRISP-0019/2020|EPI ISL 467434|B.1.5|South Africa|2020-04-02	0.0002744387	Africa
Africa|hCoV-19/DRC/11148/2020|EPI ISL 527525|B.1.178|Democratic Republic of the Congo|2020-05-24	Africa|hCoV-19/South Africa/KRISP-0019/2020|EPI ISL 467434|B.1.5|South Africa|2020-04-02	0.0002798689	Africa
Africa|hCoV-19/DRC/11157/2020|EPI ISL 527530|B.1|Democratic Republic of the Congo|2020-05-25	Africa|hCoV-19/South Africa/KRISP-0019/2020|EPI ISL 467434|B.1.5|South Africa|2020-04-02	0.0002434233	Africa
Africa|hCoV-19/DRC/11187/2020|EPI ISL 527523|B.1.1.275|Democratic Republic of the Congo|2020-05-23	Africa|hCoV-19/South Africa/KRISP-0019/2020|EPI ISL 467434|B.1.5|South Africa|2020-04-02	0.0002784537	Africa
Africa|hCoV-19/DRC/11191/2020|EPI ISL 527506|B.1.1.275|Democratic Republic of the Congo|2020-05-23	Africa|hCoV-19/South Africa/KRISP-0019/2020|EPI ISL 467434|B.1.5|South Africa|2020-04-02	0.0001717221	Africa
Africa|hCoV-19/DRC/11252/2020|EPI ISL 527557|B.1.1.275|Democratic Republic of the Congo|2020-05-21	Africa|hCoV-19/South Africa/KRISP-0019/2020|EPI ISL 467434|B.1.5|South Africa|2020-04-02	0.0003407646	Africa
Africa|hCoV-19/DRC/11260/2020|EPI ISL 527558|B.1.1.275|Democratic Republic of the Congo|2020-05-23	Africa|hCoV-19/South Africa/KRISP-0019/2020|EPI ISL 467434|B.1.5|South Africa|2020-04-02	0.0002045257	Africa
Africa|hCoV-19/DRC/1131/2020|EPI ISL 429255|B.1.5|Democratic Republic of the Congo|2020-04-05	Africa|hCoV-19/South Africa/KRISP-0019/2020|EPI ISL 467434|B.1.5|South Africa|2020-04-02	0.0000677829	Africa
Africa|hCoV-19/DRC/11310/2020|EPI ISL 527529|B.1.149|Democratic Republic of the Congo|2020-05-25	Africa|hCoV-19/South Africa/KRISP-0019/2020|EPI ISL 467434|B.1.5|South Africa|2020-04-02	0.0001745955	Africa
Africa|hCoV-19/DRC/11318/2020|EPI ISL 527559|B.1.149|Democratic Republic of the Congo|2020-05-25	Africa|hCoV-19/South Africa/KRISP-0019/2020|EPI ISL 467434|B.1.5|South Africa|2020-04-02	0.0001694832	Africa
Africa|hCoV-19/DRC/11326/2020|EPI ISL 527508|B.1|Democratic Republic of the Congo|2020-05-25	Africa|hCoV-19/South Africa/KRISP-0019/2020|EPI ISL 467434|B.1.5|South Africa|2020-04-02	0.0001721097	Africa
Africa|hCoV-19/DRC/11334/2020|EPI ISL 527504|B.1.178|Democratic Republic of the Congo|2020-05-25	Africa|hCoV-19/South Africa/KRISP-0019/2020|EPI ISL 467434|B.1.5|South Africa|2020-04-02	0.0001718648	Africa
Africa|hCoV-19/DRC/11337/2020|EPI ISL 527510|B.1.84|Democratic Republic of the Congo|2020-05-25	Africa|hCoV-19/South Africa/KRISP-0019/2020|EPI ISL 467434|B.1.5|South Africa|2020-04-02	0.0002413016	Africa
Africa|hCoV-19/DRC/11341/2020|EPI ISL 527509|B.1.1.275|Democratic Republic of the Congo|2020-05-25	Africa|hCoV-19/South Africa/KRISP-0019/2020|EPI ISL 467434|B.1.5|South Africa|2020-04-02	0.0002755700	Africa
Africa|hCoV-19/DRC/11348/2020|EPI ISL 527560|B.1.149|Democratic Republic of the Congo|2020-05-25	Africa|hCoV-19/South Africa/KRISP-0019/2020|EPI ISL 467434|B.1.5|South Africa|2020-04-02	0.0001696327	Africa
Africa|hCoV-19/DRC/11369/2020|EPI ISL 527537|B.1.214|Democratic Republic of the Congo|2020-05-25	Africa|hCoV-19/South Africa/KRISP-0019/2020|EPI ISL 467434|B.1.5|South Africa|2020-04-02	0.0002104322	Africa
Africa|hCoV-19/DRC/11376/2020|EPI ISL 527513|B.1.214|Democratic Republic of the Congo|2020-05-25	Africa|hCoV-19/South Africa/KRISP-0019/2020|EPI ISL 467434|B.1.5|South Africa|2020-04-02	0.0002415179	Africa
Africa|hCoV-19/DRC/11411/2020|EPI ISL 527561|B.1.5|Democratic Republic of the Congo|2020-05-25	Africa|hCoV-19/South Africa/KRISP-0019/2020|EPI ISL 467434|B.1.5|South Africa|2020-04-02	0.0001362719	Africa
Africa|hCoV-19/DRC/11450/2020|EPI ISL 527516|B.1.5|Democratic Republic of the Congo|2020-05-25	Africa|hCoV-19/South Africa/KRISP-0019/2020|EPI ISL 467434|B.1.5|South Africa|2020-04-02	0.0000699908	Africa
Africa|hCoV-19/DRC/11458/2020|EPI ISL 527497|B.1.5|Democratic Republic of the Congo|2020-05-25	Africa|hCoV-19/South Africa/KRISP-0019/2020|EPI ISL 467434|B.1.5|South Africa|2020-04-02	0.0002064595	Africa
Africa|hCoV-19/DRC/11460/2020|EPI ISL 527562|B.1.214|Democratic Republic of the Congo|2020-05-25	Africa|hCoV-19/South Africa/KRISP-0019/2020|EPI ISL 467434|B.1.5|South Africa|2020-04-02	0.0003445073	Africa
Africa|hCoV-19/DRC/11472/2020|EPI ISL 527502|B.1.214|Democratic Republic of the Congo|2020-05-25	Africa|hCoV-19/South Africa/KRISP-0019/2020|EPI ISL 467434|B.1.5|South Africa|2020-04-02	0.0002741441	Africa
Africa|hCoV-19/DRC/11477/2020|EPI ISL 527563|B.1.84|Democratic Republic of the Congo|2020-05-25	Africa|hCoV-19/South Africa/KRISP-0019/2020|EPI ISL 467434|B.1.5|South Africa|2020-04-02	0.0001021035	Africa
Africa|hCoV-19/DRC/11486/2020|EPI ISL 527564|B.1.214|Democratic Republic of the Congo|2020-05-25	Africa|hCoV-19/South Africa/KRISP-0019/2020|EPI ISL 467434|B.1.5|South Africa|2020-04-02	0.0002727028	Africa
Africa|hCoV-19/DRC/11487/2020|EPI ISL 527505|B.1|Democratic Republic of the Congo|2020-05-25	Africa|hCoV-19/South Africa/KRISP-0019/2020|EPI ISL 467434|B.1.5|South Africa|2020-04-02	0.0002066446	Africa
Africa|hCoV-19/DRC/11507/2020|EPI ISL 527512|B.1|Democratic Republic of the Congo|2020-05-25	Africa|hCoV-19/South Africa/KRISP-0019/2020|EPI ISL 467434|B.1.5|South Africa|2020-04-02	0.0002409907	Africa
Africa|hCoV-19/DRC/1151/2020|EPI ISL 447596|B.38|Democratic Republic of the Congo|2020-04-05	Africa|hCoV-19/South Africa/KRISP-0019/2020|EPI ISL 467434|B.1.5|South Africa|2020-04-02	0.0004076564	Africa
Africa|hCoV-19/DRC/11511/2020|EPI ISL 527511|B.1.214|Democratic Republic of the Congo|2020-05-25	Africa|hCoV-19/South Africa/KRISP-0019/2020|EPI ISL 467434|B.1.5|South Africa|2020-04-02	0.0002758293	Africa
Africa|hCoV-19/DRC/11572/2020|EPI ISL 527565|B.1.214|Democratic Republic of the Congo|2020-05-25	Africa|hCoV-19/South Africa/KRISP-0019/2020|EPI ISL 467434|B.1.5|South Africa|2020-04-02	0.0001702257	Africa
Africa|hCoV-19/DRC/11576/2020|EPI ISL 527517|B.1|Democratic Republic of the Congo|2020-05-25	Africa|hCoV-19/South Africa/KRISP-0019/2020|EPI ISL 467434|B.1.5|South Africa|2020-04-02	0.0001733625	Africa
Africa|hCoV-19/DRC/11583/2020|EPI ISL 527542|B.1|Democratic Republic of the Congo|2020-05-25	Africa|hCoV-19/South Africa/KRISP-0019/2020|EPI ISL 467434|B.1.5|South Africa|2020-04-02	0.0002120106	Africa
Africa|hCoV-19/DRC/11616/2020|EPI ISL 527519|B.1|Democratic Republic of the Congo|2020-05-25	Africa|hCoV-19/South Africa/KRISP-0019/2020|EPI ISL 467434|B.1.5|South Africa|2020-04-02	0.0001730627	Africa
Africa|hCoV-19/DRC/11623/2020|EPI ISL 527566|B.1.5|Democratic Republic of the Congo|2020-05-25	Africa|hCoV-19/South Africa/KRISP-0019/2020|EPI ISL 467434|B.1.5|South Africa|2020-04-02	0.0001704762	Africa
Africa|hCoV-19/DRC/11624/2020|EPI ISL 527567|B.1.149|Democratic Republic of the Congo|2020-05-25	Africa|hCoV-19/South Africa/KRISP-0019/2020|EPI ISL 467434|B.1.5|South Africa|2020-04-02	0.0001703939	Africa
Africa|hCoV-19/DRC/11631/2020|EPI ISL 527568|B.1.149|Democratic Republic of the Congo|2020-05-25	Africa|hCoV-19/South Africa/KRISP-0019/2020|EPI ISL 467434|B.1.5|South Africa|2020-04-02	0.0001705683	Africa
Africa|hCoV-19/DRC/11632/2020|EPI ISL 527493|B.1|Democratic Republic of the Congo|2020-05-25	Africa|hCoV-19/South Africa/KRISP-0019/2020|EPI ISL 467434|B.1.5|South Africa|2020-04-02	0.0002048580	Africa
Africa|hCoV-19/DRC/11635/2020|EPI ISL 527540|B.1.214|Democratic Republic of the Congo|2020-05-25	Africa|hCoV-19/South Africa/KRISP-0019/2020|EPI ISL 467434|B.1.5|South Africa|2020-04-02	0.0002109679	Africa
Africa|hCoV-19/DRC/11640/2020|EPI ISL 527535|B.1.178|Democratic Republic of the Congo|2020-05-25	Africa|hCoV-19/South Africa/KRISP-0019/2020|EPI ISL 467434|B.1.5|South Africa|2020-04-02	0.0002789145	Africa
Africa|hCoV-19/DRC/11643/2020|EPI ISL 527520|B.1.5|Democratic Republic of the Congo|2020-05-25	Africa|hCoV-19/South Africa/KRISP-0019/2020|EPI ISL 467434|B.1.5|South Africa|2020-04-02	0.0001734691	Africa
Africa|hCoV-19/DRC/11648/2020|EPI ISL 527569|B.1.6|Democratic Republic of the Congo|2020-05-25	Africa|hCoV-19/South Africa/KRISP-0019/2020|EPI ISL 467434|B.1.5|South Africa|2020-04-02	0.0002036995	Africa
Africa|hCoV-19/DRC/11652/2020|EPI ISL 527570|B.1.149|Democratic Republic of the Congo|2020-05-25	Africa|hCoV-19/South Africa/KRISP-0019/2020|EPI ISL 467434|B.1.5|South Africa|2020-04-02	0.0001703469	Africa
Africa|hCoV-19/DRC/11653/2020|EPI ISL 527533|B.1.84|Democratic Republic of the Congo|2020-05-25	Africa|hCoV-19/South Africa/KRISP-0019/2020|EPI ISL 467434|B.1.5|South Africa|2020-04-02	0.0001396394	Africa
Africa|hCoV-19/DRC/11676/2020|EPI ISL 527531|B.1|Democratic Republic of the Congo|2020-05-26	Africa|hCoV-19/South Africa/KRISP-0019/2020|EPI ISL 467434|B.1.5|South Africa|2020-04-02	0.0003506994	Africa
Africa|hCoV-19/DRC/11677/2020|EPI ISL 527515|B.1.214|Democratic Republic of the Congo|2020-05-26	Africa|hCoV-19/South Africa/KRISP-0019/2020|EPI ISL 467434|B.1.5|South Africa|2020-04-02	0.0002770718	Africa
Africa|hCoV-19/DRC/11732/2020|EPI ISL 527536|B.1.214|Democratic Republic of the Congo|2020-05-26	Africa|hCoV-19/South Africa/KRISP-0019/2020|EPI ISL 467434|B.1.5|South Africa|2020-04-02	0.0001395990	Africa
Africa|hCoV-19/DRC/11733/2020|EPI ISL 527571|B.1.149|Democratic Republic of the Congo|2020-05-26	Africa|hCoV-19/South Africa/KRISP-0019/2020|EPI ISL 467434|B.1.5|South Africa|2020-04-02	0.0001694735	Africa
Africa|hCoV-19/DRC/11806/2020|EPI ISL 527572|B.1.214|Democratic Republic of the Congo|2020-05-26	Africa|hCoV-19/South Africa/KRISP-0019/2020|EPI ISL 467434|B.1.5|South Africa|2020-04-02	0.0002725727	Africa
Africa|hCoV-19/DRC/1234/2020|EPI ISL 429258|B.1.5|Democratic Republic of the Congo|2020-04-06	Africa|hCoV-19/South Africa/KRISP-0019/2020|EPI ISL 467434|B.1.5|South Africa|2020-04-02	0.0000713897	Africa
Africa|hCoV-19/DRC/1249/2020|EPI ISL 429259|B.1.5|Democratic Republic of the Congo|2020-04-06	Africa|hCoV-19/South Africa/KRISP-0019/2020|EPI ISL 467434|B.1.5|South Africa|2020-04-02	0.0000680782	Africa
Africa|hCoV-19/DRC/1319/2020|EPI ISL 431011|B.1.128|Democratic Republic of the Congo|2020-04-07	Africa|hCoV-19/South Africa/KRISP-0019/2020|EPI ISL 467434|B.1.5|South Africa|2020-04-02	0.0001700191	Africa
Africa|hCoV-19/DRC/1324/2020|EPI ISL 435033|B.1.128|Democratic Republic of the Congo|2020-04-07	Africa|hCoV-19/South Africa/KRISP-0019/2020|EPI ISL 467434|B.1.5|South Africa|2020-04-02	0.0001688709	Africa
Africa|hCoV-19/DRC/1326/2020|EPI ISL 435116|B.1|Democratic Republic of the Congo|2020-04-07	Africa|hCoV-19/South Africa/KRISP-0019/2020|EPI ISL 467434|B.1.5|South Africa|2020-04-02	0.0001384041	Africa
Africa|hCoV-19/DRC/1375/2020|EPI ISL 435117|B.1.1.1|Democratic Republic of the Congo|2020-04-07	Africa|hCoV-19/South Africa/KRISP-0019/2020|EPI ISL 467434|B.1.5|South Africa|2020-04-02	0.0003104868	Africa
Africa|hCoV-19/DRC/1376/2020|EPI ISL 431012|B.1.1.1|Democratic Republic of the Congo|2020-04-07	Africa|hCoV-19/South Africa/KRISP-0019/2020|EPI ISL 467434|B.1.5|South Africa|2020-04-02	0.0002736260	Africa
Africa|hCoV-19/DRC/1377/2020|EPI ISL 434678|B.1.1.1|Democratic Republic of the Congo|2020-04-07	Africa|hCoV-19/South Africa/KRISP-0019/2020|EPI ISL 467434|B.1.5|South Africa|2020-04-02	0.0002374182	Africa
Africa|hCoV-19/DRC/1378/2020|EPI ISL 435118|B.1.1.1|Democratic Republic of the Congo|2020-04-07	Africa|hCoV-19/South Africa/KRISP-0019/2020|EPI ISL 467434|B.1.5|South Africa|2020-04-02	0.0002727995	Africa
Africa|hCoV-19/DRC/1382/2020|EPI ISL 435113|B.1.1.1|Democratic Republic of the Congo|2020-04-07	Africa|hCoV-19/South Africa/KRISP-0019/2020|EPI ISL 467434|B.1.5|South Africa|2020-04-02	0.0002780184	Africa
Africa|hCoV-19/DRC/1397/2020|EPI ISL 434679|B.1.1.1|Democratic Republic of the Congo|2020-04-07	Africa|hCoV-19/South Africa/KRISP-0019/2020|EPI ISL 467434|B.1.5|South Africa|2020-04-02	0.0002730564	Africa
Africa|hCoV-19/DRC/1398/2020|EPI ISL 435114|B.1.1.1|Democratic Republic of the Congo|2020-04-07	Africa|hCoV-19/South Africa/KRISP-0019/2020|EPI ISL 467434|B.1.5|South Africa|2020-04-02	0.0002359619	Africa
Africa|hCoV-19/DRC/1422/2020|EPI ISL 434680|B.1.149|Democratic Republic of the Congo|2020-04-08	Africa|hCoV-19/South Africa/KRISP-0019/2020|EPI ISL 467434|B.1.5|South Africa|2020-04-02	0.0001722911	Africa
Africa|hCoV-19/DRC/1423/2020|EPI ISL 434710|B.1.149|Democratic Republic of the Congo|2020-04-08	Africa|hCoV-19/South Africa/KRISP-0019/2020|EPI ISL 467434|B.1.5|South Africa|2020-04-02	0.0001347917	Africa
Africa|hCoV-19/DRC/1486/2020|EPI ISL 434711|B.1|Democratic Republic of the Congo|2020-04-08	Africa|hCoV-19/South Africa/KRISP-0019/2020|EPI ISL 467434|B.1.5|South Africa|2020-04-02	0.0001047467	Africa
Africa|hCoV-19/DRC/1516/2020|EPI ISL 435032|B.1.5|Democratic Republic of the Congo|2020-04-09	Africa|hCoV-19/South Africa/KRISP-0019/2020|EPI ISL 467434|B.1.5|South Africa|2020-04-02	0.0000672000	Africa
Africa|hCoV-19/DRC/1565/2020|EPI ISL 434681|B.1|Democratic Republic of the Congo|2020-04-09	Africa|hCoV-19/South Africa/KRISP-0019/2020|EPI ISL 467434|B.1.5|South Africa|2020-04-02	0.0001028556	Africa
Africa|hCoV-19/DRC/158/2020|EPI ISL 417950|B.40|Democratic Republic of the Congo|2020-03-20	Africa|hCoV-19/South Africa/KRISP-0019/2020|EPI ISL 467434|B.1.5|South Africa|2020-04-02	0.0004033532	Africa
Africa|hCoV-19/DRC/1715/2020|EPI ISL 435156|B.1.84|Democratic Republic of the Congo|2020-04-10	Africa|hCoV-19/South Africa/KRISP-0019/2020|EPI ISL 467434|B.1.5|South Africa|2020-04-02	0.0001358343	Africa
Africa|hCoV-19/DRC/1767/2020|EPI ISL 435157|B.1.5|Democratic Republic of the Congo|2020-04-10	Africa|hCoV-19/South Africa/KRISP-0019/2020|EPI ISL 467434|B.1.5|South Africa|2020-04-02	0.0000700637	Africa
Africa|hCoV-19/DRC/1779/2020|EPI ISL 435158|C.14|Democratic Republic of the Congo|2020-04-10	Africa|hCoV-19/South Africa/KRISP-0019/2020|EPI ISL 467434|B.1.5|South Africa|2020-04-02	0.0003480851	Africa
Africa|hCoV-19/DRC/191/2020|EPI ISL 417955|B.1.128|Democratic Republic of the Congo|2020-03-21	Africa|hCoV-19/South Africa/KRISP-0019/2020|EPI ISL 467434|B.1.5|South Africa|2020-04-02	0.0001682652	Africa
Africa|hCoV-19/DRC/1952/2020|EPI ISL 435159|B.1.5|Democratic Republic of the Congo|2020-04-11	Africa|hCoV-19/South Africa/KRISP-0019/2020|EPI ISL 467434|B.1.5|South Africa|2020-04-02	0.0000692615	Africa
Africa|hCoV-19/DRC/1982/2020|EPI ISL 435160|B.1|Democratic Republic of the Congo|2020-04-12	Africa|hCoV-19/South Africa/KRISP-0019/2020|EPI ISL 467434|B.1.5|South Africa|2020-04-02	0.0001034931	Africa
Africa|hCoV-19/DRC/2047/2020|EPI ISL 435161|B.1.1.1|Democratic Republic of the Congo|2020-04-12	Africa|hCoV-19/South Africa/KRISP-0019/2020|EPI ISL 467434|B.1.5|South Africa|2020-04-02	0.0002398500	Africa
Africa|hCoV-19/DRC/2063/2020|EPI ISL 435162|B.1|Democratic Republic of the Congo|2020-04-12	Africa|hCoV-19/South Africa/KRISP-0019/2020|EPI ISL 467434|B.1.5|South Africa|2020-04-02	0.0000690385	Africa
Africa|hCoV-19/DRC/2120/2020|EPI ISL 435163|B.1.149|Democratic Republic of the Congo|2020-04-12	Africa|hCoV-19/South Africa/KRISP-0019/2020|EPI ISL 467434|B.1.5|South Africa|2020-04-02	0.0001357522	Africa
Africa|hCoV-19/DRC/2121/2020|EPI ISL 435164|B.1.149|Democratic Republic of the Congo|2020-04-12	Africa|hCoV-19/South Africa/KRISP-0019/2020|EPI ISL 467434|B.1.5|South Africa|2020-04-02	0.0001378002	Africa
Africa|hCoV-19/DRC/2122/2020|EPI ISL 435165|B.1.149|Democratic Republic of the Congo|2020-04-13	Africa|hCoV-19/South Africa/KRISP-0019/2020|EPI ISL 467434|B.1.5|South Africa|2020-04-02	0.0002103681	Africa
Africa|hCoV-19/DRC/2125/2020|EPI ISL 435166|B.1.149|Democratic Republic of the Congo|2020-04-13	Africa|hCoV-19/South Africa/KRISP-0019/2020|EPI ISL 467434|B.1.5|South Africa|2020-04-02	0.0001382716	Africa
Africa|hCoV-19/DRC/2128/2020|EPI ISL 435167|B.1|Democratic Republic of the Congo|2020-04-13	Africa|hCoV-19/South Africa/KRISP-0019/2020|EPI ISL 467434|B.1.5|South Africa|2020-04-02	0.0000705008	Africa
Africa|hCoV-19/DRC/2133/2020|EPI ISL 435168|B.1.128|Democratic Republic of the Congo|2020-04-13	Africa|hCoV-19/South Africa/KRISP-0019/2020|EPI ISL 467434|B.1.5|South Africa|2020-04-02	0.0001748440	Africa
Africa|hCoV-19/DRC/214/2020|EPI ISL 420030|B.1.6|Democratic Republic of the Congo|2020-03-21	Africa|hCoV-19/South Africa/KRISP-0019/2020|EPI ISL 467434|B.1.5|South Africa|2020-04-02	0.0000674417	Africa
Africa|hCoV-19/DRC/215/2020|EPI ISL 420031|B.1.1.1|Democratic Republic of the Congo|2020-03-21	Africa|hCoV-19/South Africa/KRISP-0019/2020|EPI ISL 467434|B.1.5|South Africa|2020-04-02	0.0002742206	Africa
Africa|hCoV-19/DRC/2169/2020|EPI ISL 436194|B.1.5|Democratic Republic of the Congo|2020-04-13	Africa|hCoV-19/South Africa/KRISP-0019/2020|EPI ISL 467434|B.1.5|South Africa|2020-04-02	0.0001048848	Africa
Africa|hCoV-19/DRC/2299/2020|EPI ISL 436412|B.1.5|Democratic Republic of the Congo|2020-04-14	Africa|hCoV-19/South Africa/KRISP-0019/2020|EPI ISL 467434|B.1.5|South Africa|2020-04-02	0.0001355805	Africa
Africa|hCoV-19/DRC/236/2020|EPI ISL 420032|B.1.128|Democratic Republic of the Congo|2020-03-22	Africa|hCoV-19/South Africa/KRISP-0019/2020|EPI ISL 467434|B.1.5|South Africa|2020-04-02	0.0001684710	Africa
Africa|hCoV-19/DRC/2363/2020|EPI ISL 437194|B.1.84|Democratic Republic of the Congo|2020-04-14	Africa|hCoV-19/South Africa/KRISP-0019/2020|EPI ISL 467434|B.1.5|South Africa|2020-04-02	0.0001016744	Africa
Africa|hCoV-19/DRC/2384/2020|EPI ISL 437196|B.1.149|Democratic Republic of the Congo|2020-04-14	Africa|hCoV-19/South Africa/KRISP-0019/2020|EPI ISL 467434|B.1.5|South Africa|2020-04-02	0.0001380712	Africa
Africa|hCoV-19/DRC/241/2020|EPI ISL 420033|B.1.1.75|Democratic Republic of the Congo|2020-03-22	Africa|hCoV-19/South Africa/KRISP-0019/2020|EPI ISL 467434|B.1.5|South Africa|2020-04-02	0.0002021985	Africa
Africa|hCoV-19/DRC/243/2020|EPI ISL 420034|B.1|Democratic Republic of the Congo|2020-03-22	Africa|hCoV-19/South Africa/KRISP-0019/2020|EPI ISL 467434|B.1.5|South Africa|2020-04-02	0.0001033409	Africa
Africa|hCoV-19/DRC/248/2020|EPI ISL 420035|B.1.5|Democratic Republic of the Congo|2020-03-22	Africa|hCoV-19/South Africa/KRISP-0019/2020|EPI ISL 467434|B.1.5|South Africa|2020-04-02	0.0000336907	Africa
Africa|hCoV-19/DRC/2496/2020|EPI ISL 437337|B.1.149|Democratic Republic of the Congo|2020-04-15	Africa|hCoV-19/South Africa/KRISP-0019/2020|EPI ISL 467434|B.1.5|South Africa|2020-04-02	0.0001680175	Africa
Africa|hCoV-19/DRC/2529/2020|EPI ISL 437338|B.1.178|Democratic Republic of the Congo|2020-04-15	Africa|hCoV-19/South Africa/KRISP-0019/2020|EPI ISL 467434|B.1.5|South Africa|2020-04-02	0.0001344113	Africa
Africa|hCoV-19/DRC/253/2020|EPI ISL 420838|B.1.5|Democratic Republic of the Congo|2020-03-22	Africa|hCoV-19/South Africa/KRISP-0019/2020|EPI ISL 467434|B.1.5|South Africa|2020-04-02	0.0000338137	Africa
Africa|hCoV-19/DRC/2536/2020|EPI ISL 437339|B.1|Democratic Republic of the Congo|2020-04-15	Africa|hCoV-19/South Africa/KRISP-0019/2020|EPI ISL 467434|B.1.5|South Africa|2020-04-02	0.0001344113	Africa
Africa|hCoV-19/DRC/254/2020|EPI ISL 420839|B.1|Democratic Republic of the Congo|2020-03-22	Africa|hCoV-19/South Africa/KRISP-0019/2020|EPI ISL 467434|B.1.5|South Africa|2020-04-02	0.0001022387	Africa
Africa|hCoV-19/DRC/2563/2020|EPI ISL 437340|B.1.9|Democratic Republic of the Congo|2020-04-15	Africa|hCoV-19/South Africa/KRISP-0019/2020|EPI ISL 467434|B.1.5|South Africa|2020-04-02	0.0003360689	Africa
Africa|hCoV-19/DRC/2580/2020|EPI ISL 437341|B.1.5|Democratic Republic of the Congo|2020-04-15	Africa|hCoV-19/South Africa/KRISP-0019/2020|EPI ISL 467434|B.1.5|South Africa|2020-04-02	0.0000675807	Africa
Africa|hCoV-19/DRC/2644/2020|EPI ISL 437342|B.1.84|Democratic Republic of the Congo|2020-04-15	Africa|hCoV-19/South Africa/KRISP-0019/2020|EPI ISL 467434|B.1.5|South Africa|2020-04-02	0.0001704984	Africa
Africa|hCoV-19/DRC/2670/2020|EPI ISL 437343|B.1.9|Democratic Republic of the Congo|2020-04-15	Africa|hCoV-19/South Africa/KRISP-0019/2020|EPI ISL 467434|B.1.5|South Africa|2020-04-02	0.0003697078	Africa
Africa|hCoV-19/DRC/2727/2020|EPI ISL 437344|B.1|Democratic Republic of the Congo|2020-04-16	Africa|hCoV-19/South Africa/KRISP-0019/2020|EPI ISL 467434|B.1.5|South Africa|2020-04-02	0.0000684128	Africa
Africa|hCoV-19/DRC/2728/2020|EPI ISL 437345|B.1.84|Democratic Republic of the Congo|2020-04-16	Africa|hCoV-19/South Africa/KRISP-0019/2020|EPI ISL 467434|B.1.5|South Africa|2020-04-02	0.0001376835	Africa
Africa|hCoV-19/DRC/2813/2020|EPI ISL 437346|C.14|Democratic Republic of the Congo|2020-04-16	Africa|hCoV-19/South Africa/KRISP-0019/2020|EPI ISL 467434|B.1.5|South Africa|2020-04-02	0.0003699369	Africa
Africa|hCoV-19/DRC/2819/2020|EPI ISL 437347|B.1|Democratic Republic of the Congo|2020-04-16	Africa|hCoV-19/South Africa/KRISP-0019/2020|EPI ISL 467434|B.1.5|South Africa|2020-04-02	0.0001716666	Africa
Africa|hCoV-19/DRC/2827/2020|EPI ISL 437348|B.1|Democratic Republic of the Congo|2020-04-16	Africa|hCoV-19/South Africa/KRISP-0019/2020|EPI ISL 467434|B.1.5|South Africa|2020-04-02	0.0000671971	Africa
Africa|hCoV-19/DRC/2855/2020|EPI ISL 437350|B.1|Democratic Republic of the Congo|2020-04-16	Africa|hCoV-19/South Africa/KRISP-0019/2020|EPI ISL 467434|B.1.5|South Africa|2020-04-02	0.0001008064	Africa
Africa|hCoV-19/DRC/2864/2020|EPI ISL 437351|B.1|Democratic Republic of the Congo|2020-04-16	Africa|hCoV-19/South Africa/KRISP-0019/2020|EPI ISL 467434|B.1.5|South Africa|2020-04-02	0.0001010193	Africa
Africa|hCoV-19/DRC/2904/2020|EPI ISL 437352|B.1|Democratic Republic of the Congo|2020-04-17	Africa|hCoV-19/South Africa/KRISP-0019/2020|EPI ISL 467434|B.1.5|South Africa|2020-04-02	0.0001008064	Africa
Africa|hCoV-19/DRC/2938/2020|EPI ISL 437353|B.1.275|Democratic Republic of the Congo|2020-04-17	Africa|hCoV-19/South Africa/KRISP-0019/2020|EPI ISL 467434|B.1.5|South Africa|2020-04-02	0.0002780531	Africa
Africa|hCoV-19/DRC/2939/2020|EPI ISL 437354|B.1|Democratic Republic of the Congo|2020-04-17	Africa|hCoV-19/South Africa/KRISP-0019/2020|EPI ISL 467434|B.1.5|South Africa|2020-04-02	0.0002020399	Africa
Africa|hCoV-19/DRC/2942/2020|EPI ISL 437355|B.1|Democratic Republic of the Congo|2020-04-17	Africa|hCoV-19/South Africa/KRISP-0019/2020|EPI ISL 467434|B.1.5|South Africa|2020-04-02	0.0002073251	Africa
Africa|hCoV-19/DRC/299/2020|EPI ISL 420840|B.4|Democratic Republic of the Congo|2020-03-20	Africa|hCoV-19/South Africa/KRISP-0019/2020|EPI ISL 467434|B.1.5|South Africa|2020-04-02	0.0005472031	Africa
Africa|hCoV-19/DRC/300/2020|EPI ISL 420841|A|Democratic Republic of the Congo|2020-03-22	Africa|hCoV-19/South Africa/KRISP-0019/2020|EPI ISL 467434|B.1.5|South Africa|2020-04-02	0.0003388231	Africa
Africa|hCoV-19/DRC/3041/2020|EPI ISL 437356|B.1|Democratic Republic of the Congo|2020-04-18	Africa|hCoV-19/South Africa/KRISP-0019/2020|EPI ISL 467434|B.1.5|South Africa|2020-04-02	0.0001687130	Africa
Africa|hCoV-19/DRC/307/2020|EPI ISL 420842|B.1.9|Democratic Republic of the Congo|2020-03	Africa|hCoV-19/South Africa/KRISP-0019/2020|EPI ISL 467434|B.1.5|South Africa|2020-04-02	0.0001731124	Africa
Africa|hCoV-19/DRC/3070/2020|EPI ISL 437357|B.1.214|Democratic Republic of the Congo|2020-04-18	Africa|hCoV-19/South Africa/KRISP-0019/2020|EPI ISL 467434|B.1.5|South Africa|2020-04-02	0.0002027341	Africa
Africa|hCoV-19/DRC/3089/2020|EPI ISL 437358|B.1.84|Democratic Republic of the Congo|2020-04-19	Africa|hCoV-19/South Africa/KRISP-0019/2020|EPI ISL 467434|B.1.5|South Africa|2020-04-02	0.0001345791	Africa
Africa|hCoV-19/DRC/3440/2020|EPI ISL 447597|B.1.84|Democratic Republic of the Congo|2020-04-22	Africa|hCoV-19/South Africa/KRISP-0019/2020|EPI ISL 467434|B.1.5|South Africa|2020-04-02	0.0001360944	Africa
