## Supplementary material for "Epidemiology and genetic diversity of SARS-CoV-2 lineages circulating in Africa": Pairwise distance: ContinentsPairwiseDistance.csv (part 127 of 1021)

Species 1	Species 2	Dist	Continent
Africa|hCoV-19/DRC/3451/2020|EPI ISL 447598|B.1.178|Democratic Republic of the Congo|2020-04-22	Africa|hCoV-19/South Africa/KRISP-0019/2020|EPI ISL 467434|B.1.5|South Africa|2020-04-02	0.0001702581	Africa
Africa|hCoV-19/DRC/3453/2020|EPI ISL 447599|B.1.84|Democratic Republic of the Congo|2020-04-22	Africa|hCoV-19/South Africa/KRISP-0019/2020|EPI ISL 467434|B.1.5|South Africa|2020-04-02	0.0001361778	Africa
Africa|hCoV-19/DRC/3481/2020|EPI ISL 447600|B.1|Democratic Republic of the Congo|2020-04-22	Africa|hCoV-19/South Africa/KRISP-0019/2020|EPI ISL 467434|B.1.5|South Africa|2020-04-02	0.0000698599	Africa
Africa|hCoV-19/DRC/3482/2020|EPI ISL 447601|B.1|Democratic Republic of the Congo|2020-04-22	Africa|hCoV-19/South Africa/KRISP-0019/2020|EPI ISL 467434|B.1.5|South Africa|2020-04-02	0.0001029876	Africa
Africa|hCoV-19/DRC/3483/2020|EPI ISL 447602|B.1|Democratic Republic of the Congo|2020-04-22	Africa|hCoV-19/South Africa/KRISP-0019/2020|EPI ISL 467434|B.1.5|South Africa|2020-04-02	0.0000697503	Africa
Africa|hCoV-19/DRC/3490/2020|EPI ISL 447603|B.1|Democratic Republic of the Congo|2020-04-22	Africa|hCoV-19/South Africa/KRISP-0019/2020|EPI ISL 467434|B.1.5|South Africa|2020-04-02	0.0001022764	Africa
Africa|hCoV-19/DRC/3504/2020|EPI ISL 447604|B.1.149|Democratic Republic of the Congo|2020-04-23	Africa|hCoV-19/South Africa/KRISP-0019/2020|EPI ISL 467434|B.1.5|South Africa|2020-04-02	0.0001396437	Africa
Africa|hCoV-19/DRC/352/2020|EPI ISL 420850|B.1.5|Democratic Republic of the Congo|2020-03	Africa|hCoV-19/South Africa/KRISP-0019/2020|EPI ISL 467434|B.1.5|South Africa|2020-04-02	0.0001021691	Africa
Africa|hCoV-19/DRC/353/2020|EPI ISL 420843|B.1.5|Democratic Republic of the Congo|2020-03	Africa|hCoV-19/South Africa/KRISP-0019/2020|EPI ISL 467434|B.1.5|South Africa|2020-04-02	0.0000340566	Africa
Africa|hCoV-19/DRC/355/2020|EPI ISL 420844|B.1|Democratic Republic of the Congo|2020-03	Africa|hCoV-19/South Africa/KRISP-0019/2020|EPI ISL 467434|B.1.5|South Africa|2020-04-02	0.0000674349	Africa
Africa|hCoV-19/DRC/3552/2020|EPI ISL 447605|B.1.84|Democratic Republic of the Congo|2020-04-23	Africa|hCoV-19/South Africa/KRISP-0019/2020|EPI ISL 467434|B.1.5|South Africa|2020-04-02	0.0001378088	Africa
Africa|hCoV-19/DRC/3595/2020|EPI ISL 447606|B.1.5|Democratic Republic of the Congo|2020-04-23	Africa|hCoV-19/South Africa/KRISP-0019/2020|EPI ISL 467434|B.1.5|South Africa|2020-04-02	0.0001018733	Africa
Africa|hCoV-19/DRC/3632/2020|EPI ISL 447607|B.1.5|Democratic Republic of the Congo|2020-04-23	Africa|hCoV-19/South Africa/KRISP-0019/2020|EPI ISL 467434|B.1.5|South Africa|2020-04-02	0.0001021949	Africa
Africa|hCoV-19/DRC/3633/2020|EPI ISL 447230|B.1.5|Democratic Republic of the Congo|2020-04-23	Africa|hCoV-19/South Africa/KRISP-0019/2020|EPI ISL 467434|B.1.5|South Africa|2020-04-02	0.0001031682	Africa
Africa|hCoV-19/DRC/3653/2020|EPI ISL 447231|B.1.128|Democratic Republic of the Congo|2020-04-23	Africa|hCoV-19/South Africa/KRISP-0019/2020|EPI ISL 467434|B.1.5|South Africa|2020-04-02	0.0002364312	Africa
Africa|hCoV-19/DRC/3659/2020|EPI ISL 447232|B.1.128|Democratic Republic of the Congo|2020-04-23	Africa|hCoV-19/South Africa/KRISP-0019/2020|EPI ISL 467434|B.1.5|South Africa|2020-04-02	0.0002366469	Africa
Africa|hCoV-19/DRC/3661/2020|EPI ISL 447233|B.1.128|Democratic Republic of the Congo|2020-04-23	Africa|hCoV-19/South Africa/KRISP-0019/2020|EPI ISL 467434|B.1.5|South Africa|2020-04-02	0.0002386637	Africa
Africa|hCoV-19/DRC/3662/2020|EPI ISL 447234|B.1.128|Democratic Republic of the Congo|2020-04-23	Africa|hCoV-19/South Africa/KRISP-0019/2020|EPI ISL 467434|B.1.5|South Africa|2020-04-02	0.0002384848	Africa
Africa|hCoV-19/DRC/3664/2020|EPI ISL 447235|B.1.128|Democratic Republic of the Congo|2020-04-23	Africa|hCoV-19/South Africa/KRISP-0019/2020|EPI ISL 467434|B.1.5|South Africa|2020-04-02	0.0002385255	Africa
Africa|hCoV-19/DRC/3683/2020|EPI ISL 447236|B.1.5|Democratic Republic of the Congo|2020-04-24	Africa|hCoV-19/South Africa/KRISP-0019/2020|EPI ISL 467434|B.1.5|South Africa|2020-04-02	0.0001362701	Africa
Africa|hCoV-19/DRC/3688/2020|EPI ISL 447237|B.1.128|Democratic Republic of the Congo|2020-04-24	Africa|hCoV-19/South Africa/KRISP-0019/2020|EPI ISL 467434|B.1.5|South Africa|2020-04-02	0.0002377398	Africa
Africa|hCoV-19/DRC/376/2020|EPI ISL 420851|B.1.6|Democratic Republic of the Congo|2020-03-25	Africa|hCoV-19/South Africa/KRISP-0019/2020|EPI ISL 467434|B.1.5|South Africa|2020-04-02	0.0001357679	Africa
Africa|hCoV-19/DRC/3764/2020|EPI ISL 447238|B.1.84|Democratic Republic of the Congo|2020-04-24	Africa|hCoV-19/South Africa/KRISP-0019/2020|EPI ISL 467434|B.1.5|South Africa|2020-04-02	0.0001701024	Africa
Africa|hCoV-19/DRC/3768/2020|EPI ISL 447239|B.1.84|Democratic Republic of the Congo|2020-04-24	Africa|hCoV-19/South Africa/KRISP-0019/2020|EPI ISL 467434|B.1.5|South Africa|2020-04-02	0.0001361838	Africa
Africa|hCoV-19/DRC/3778/2020|EPI ISL 447240|B.1.128|Democratic Republic of the Congo|2020-04-24	Africa|hCoV-19/South Africa/KRISP-0019/2020|EPI ISL 467434|B.1.5|South Africa|2020-04-02	0.0002372806	Africa
Africa|hCoV-19/DRC/3787/2020|EPI ISL 447241|B.1|Democratic Republic of the Congo|2020-04-24	Africa|hCoV-19/South Africa/KRISP-0019/2020|EPI ISL 467434|B.1.5|South Africa|2020-04-02	0.0001039989	Africa
Africa|hCoV-19/DRC/3791/2020|EPI ISL 447242|B.1|Democratic Republic of the Congo|2020-04-24	Africa|hCoV-19/South Africa/KRISP-0019/2020|EPI ISL 467434|B.1.5|South Africa|2020-04-02	0.0001405188	Africa
Africa|hCoV-19/DRC/3803/2020|EPI ISL 447243|B.1|Democratic Republic of the Congo|2020-04-24	Africa|hCoV-19/South Africa/KRISP-0019/2020|EPI ISL 467434|B.1.5|South Africa|2020-04-02	0.0000697187	Africa
Africa|hCoV-19/DRC/3806/2020|EPI ISL 447244|B.1|Democratic Republic of the Congo|2020-04-24	Africa|hCoV-19/South Africa/KRISP-0019/2020|EPI ISL 467434|B.1.5|South Africa|2020-04-02	0.0000697139	Africa
Africa|hCoV-19/DRC/3827/2020|EPI ISL 447245|B.1|Democratic Republic of the Congo|2020-04-24	Africa|hCoV-19/South Africa/KRISP-0019/2020|EPI ISL 467434|B.1.5|South Africa|2020-04-02	0.0002043995	Africa
Africa|hCoV-19/DRC/3829/2020|EPI ISL 447246|B.1|Democratic Republic of the Congo|2020-04-24	Africa|hCoV-19/South Africa/KRISP-0019/2020|EPI ISL 467434|B.1.5|South Africa|2020-04-02	0.0001705618	Africa
Africa|hCoV-19/DRC/3834/2020|EPI ISL 447247|A|Democratic Republic of the Congo|2020-04-25	Africa|hCoV-19/South Africa/KRISP-0019/2020|EPI ISL 467434|B.1.5|South Africa|2020-04-02	0.0004114578	Africa
Africa|hCoV-19/DRC/3837/2020|EPI ISL 447248|B.1.128|Democratic Republic of the Congo|2020-04-25	Africa|hCoV-19/South Africa/KRISP-0019/2020|EPI ISL 467434|B.1.5|South Africa|2020-04-02	0.0002383711	Africa
Africa|hCoV-19/DRC/3841/2020|EPI ISL 447249|B.1.128|Democratic Republic of the Congo|2020-04-25	Africa|hCoV-19/South Africa/KRISP-0019/2020|EPI ISL 467434|B.1.5|South Africa|2020-04-02	0.0002718032	Africa
Africa|hCoV-19/DRC/3842/2020|EPI ISL 471396|B.1.128|Democratic Republic of the Congo|2020-04-25	Africa|hCoV-19/South Africa/KRISP-0019/2020|EPI ISL 467434|B.1.5|South Africa|2020-04-02	0.0002688624	Africa
Africa|hCoV-19/DRC/3846/2020|EPI ISL 471397|B.1.84|Democratic Republic of the Congo|2020-04-25	Africa|hCoV-19/South Africa/KRISP-0019/2020|EPI ISL 467434|B.1.5|South Africa|2020-04-02	0.0002016211	Africa
Africa|hCoV-19/DRC/3937/2020|EPI ISL 471398|B.1|Democratic Republic of the Congo|2020-04-25	Africa|hCoV-19/South Africa/KRISP-0019/2020|EPI ISL 467434|B.1.5|South Africa|2020-04-02	0.0001680142	Africa
Africa|hCoV-19/DRC/3941/2020|EPI ISL 471399|B.1.128|Democratic Republic of the Congo|2020-04-25	Africa|hCoV-19/South Africa/KRISP-0019/2020|EPI ISL 467434|B.1.5|South Africa|2020-04-02	0.0002379313	Africa
Africa|hCoV-19/DRC/3947/2020|EPI ISL 471400|B.1.214|Democratic Republic of the Congo|2020-04-25	Africa|hCoV-19/South Africa/KRISP-0019/2020|EPI ISL 467434|B.1.5|South Africa|2020-04-02	0.0002688453	Africa
Africa|hCoV-19/DRC/3949/2020|EPI ISL 471401|B.1.84|Democratic Republic of the Congo|2020-04-26	Africa|hCoV-19/South Africa/KRISP-0019/2020|EPI ISL 467434|B.1.5|South Africa|2020-04-02	0.0001016056	Africa
Africa|hCoV-19/DRC/396/2020|EPI ISL 420852|B.1.6|Democratic Republic of the Congo|2020-03-26	Africa|hCoV-19/South Africa/KRISP-0019/2020|EPI ISL 467434|B.1.5|South Africa|2020-04-02	0.0001017237	Africa
Africa|hCoV-19/DRC/397/2020|EPI ISL 420845|B.1.6|Democratic Republic of the Congo|2020-03-26	Africa|hCoV-19/South Africa/KRISP-0019/2020|EPI ISL 467434|B.1.5|South Africa|2020-04-02	0.0001009537	Africa
Africa|hCoV-19/DRC/400/2020|EPI ISL 420846|B.1.5|Democratic Republic of the Congo|2020-03	Africa|hCoV-19/South Africa/KRISP-0019/2020|EPI ISL 467434|B.1.5|South Africa|2020-04-02	0.0000674918	Africa
Africa|hCoV-19/DRC/4012/2020|EPI ISL 471402|B.1|Democratic Republic of the Congo|2020-04-26	Africa|hCoV-19/South Africa/KRISP-0019/2020|EPI ISL 467434|B.1.5|South Africa|2020-04-02	0.0002352396	Africa
Africa|hCoV-19/DRC/402/2020|EPI ISL 420853|B.1|Democratic Republic of the Congo|2020-03-26	Africa|hCoV-19/South Africa/KRISP-0019/2020|EPI ISL 467434|B.1.5|South Africa|2020-04-02	0.0001057422	Africa
Africa|hCoV-19/DRC/4020/2020|EPI ISL 471403|B.1.5|Democratic Republic of the Congo|2020-04-26	Africa|hCoV-19/South Africa/KRISP-0019/2020|EPI ISL 467434|B.1.5|South Africa|2020-04-02	0.0001680212	Africa
Africa|hCoV-19/DRC/4026/2020|EPI ISL 471404|B.1.84|Democratic Republic of the Congo|2020-04-27	Africa|hCoV-19/South Africa/KRISP-0019/2020|EPI ISL 467434|B.1.5|South Africa|2020-04-02	0.0001350164	Africa
Africa|hCoV-19/DRC/4060/2020|EPI ISL 471405|B.1|Democratic Republic of the Congo|2020-04-27	Africa|hCoV-19/South Africa/KRISP-0019/2020|EPI ISL 467434|B.1.5|South Africa|2020-04-02	0.0001683439	Africa
Africa|hCoV-19/DRC/4075/2020|EPI ISL 471406|B.1.214|Democratic Republic of the Congo|2020-04-27	Africa|hCoV-19/South Africa/KRISP-0019/2020|EPI ISL 467434|B.1.5|South Africa|2020-04-02	0.0002372910	Africa
Africa|hCoV-19/DRC/4084/2020|EPI ISL 471407|B.1.214|Democratic Republic of the Congo|2020-04-27	Africa|hCoV-19/South Africa/KRISP-0019/2020|EPI ISL 467434|B.1.5|South Africa|2020-04-02	0.0002691166	Africa
Africa|hCoV-19/DRC/4132/2020|EPI ISL 471408|B.1|Democratic Republic of the Congo|2020-04-27	Africa|hCoV-19/South Africa/KRISP-0019/2020|EPI ISL 467434|B.1.5|South Africa|2020-04-02	0.0002016163	Africa
Africa|hCoV-19/DRC/4141/2020|EPI ISL 471409|B.1.128|Democratic Republic of the Congo|2020-04-27	Africa|hCoV-19/South Africa/KRISP-0019/2020|EPI ISL 467434|B.1.5|South Africa|2020-04-02	0.0002352396	Africa
Africa|hCoV-19/DRC/4145/2020|EPI ISL 471410|B.1|Democratic Republic of the Congo|2020-04-27	Africa|hCoV-19/South Africa/KRISP-0019/2020|EPI ISL 467434|B.1.5|South Africa|2020-04-02	0.0001344086	Africa
Africa|hCoV-19/DRC/4194/2020|EPI ISL 471414|B.1.5|Democratic Republic of the Congo|2020-04-28	Africa|hCoV-19/South Africa/KRISP-0019/2020|EPI ISL 467434|B.1.5|South Africa|2020-04-02	0.0001680102	Africa
Africa|hCoV-19/DRC/4250/2020|EPI ISL 471415|B.1.1.1|Democratic Republic of the Congo|2020-04-28	Africa|hCoV-19/South Africa/KRISP-0019/2020|EPI ISL 467434|B.1.5|South Africa|2020-04-02	0.0003361007	Africa
Africa|hCoV-19/DRC/4279/2020|EPI ISL 514114|B.1|Democratic Republic of the Congo|2020-04-28	Africa|hCoV-19/South Africa/KRISP-0019/2020|EPI ISL 467434|B.1.5|South Africa|2020-04-02	0.0001703411	Africa
Africa|hCoV-19/DRC/4282/2020|EPI ISL 514103|B.1.128|Democratic Republic of the Congo|2020-04-08	Africa|hCoV-19/South Africa/KRISP-0019/2020|EPI ISL 467434|B.1.5|South Africa|2020-04-02	0.0002044393	Africa
Africa|hCoV-19/DRC/4284/2020|EPI ISL 514115|B.1.128|Democratic Republic of the Congo|2020-04-28	Africa|hCoV-19/South Africa/KRISP-0019/2020|EPI ISL 467434|B.1.5|South Africa|2020-04-02	0.0002044184	Africa
Africa|hCoV-19/DRC/431/2020|EPI ISL 420847|B.1.147|Democratic Republic of the Congo|2020-03-26	Africa|hCoV-19/South Africa/KRISP-0019/2020|EPI ISL 467434|B.1.5|South Africa|2020-04-02	0.0001009527	Africa
Africa|hCoV-19/DRC/4418/2020|EPI ISL 496506|B.1.128|Democratic Republic of the Congo|2020-04-29	Africa|hCoV-19/South Africa/KRISP-0019/2020|EPI ISL 467434|B.1.5|South Africa|2020-04-02	0.0002385092	Africa
Africa|hCoV-19/DRC/4422/2020|EPI ISL 496507|B.1.128|Democratic Republic of the Congo|2020-04-29	Africa|hCoV-19/South Africa/KRISP-0019/2020|EPI ISL 467434|B.1.5|South Africa|2020-04-02	0.0002067494	Africa
Africa|hCoV-19/DRC/4427/2020|EPI ISL 496508|B.1.128|Democratic Republic of the Congo|2020-04-29	Africa|hCoV-19/South Africa/KRISP-0019/2020|EPI ISL 467434|B.1.5|South Africa|2020-04-02	0.0002086034	Africa
Africa|hCoV-19/DRC/4429/2020|EPI ISL 513589|B.1.128|Democratic Republic of the Congo|2020-04-29	Africa|hCoV-19/South Africa/KRISP-0019/2020|EPI ISL 467434|B.1.5|South Africa|2020-04-02	0.0002086180	Africa
Africa|hCoV-19/DRC/4430/2020|EPI ISL 496509|B.1.128|Democratic Republic of the Congo|2020-04-29	Africa|hCoV-19/South Africa/KRISP-0019/2020|EPI ISL 467434|B.1.5|South Africa|2020-04-02	0.0002046133	Africa
Africa|hCoV-19/DRC/4437/2020|EPI ISL 513590|B.1.128|Democratic Republic of the Congo|2020-05-02	Africa|hCoV-19/South Africa/KRISP-0019/2020|EPI ISL 467434|B.1.5|South Africa|2020-04-02	0.0002434350	Africa
Africa|hCoV-19/DRC/4442/2020|EPI ISL 496510|B.1.128|Democratic Republic of the Congo|2020-04-29	Africa|hCoV-19/South Africa/KRISP-0019/2020|EPI ISL 467434|B.1.5|South Africa|2020-04-02	0.0002069418	Africa
Africa|hCoV-19/DRC/4444/2020|EPI ISL 514104|B.1.128|Democratic Republic of the Congo|2020-04-29	Africa|hCoV-19/South Africa/KRISP-0019/2020|EPI ISL 467434|B.1.5|South Africa|2020-04-02	0.0002037796	Africa
Africa|hCoV-19/DRC/445/2020|EPI ISL 420848|B.1|Democratic Republic of the Congo|2020-03	Africa|hCoV-19/South Africa/KRISP-0019/2020|EPI ISL 467434|B.1.5|South Africa|2020-04-02	0.0000699151	Africa
Africa|hCoV-19/DRC/4501/2020|EPI ISL 513591|B.1.5|Democratic Republic of the Congo|2020-05-30	Africa|hCoV-19/South Africa/KRISP-0019/2020|EPI ISL 467434|B.1.5|South Africa|2020-04-02	0.0001043251	Africa
Africa|hCoV-19/DRC/4516/2020|EPI ISL 487192|B.1.1.275|Democratic Republic of the Congo|2020-04-28	Africa|hCoV-19/South Africa/KRISP-0019/2020|EPI ISL 467434|B.1.5|South Africa|2020-04-02	0.0001699190	Africa
Africa|hCoV-19/DRC/4524/2020|EPI ISL 513597|A|Democratic Republic of the Congo|2020-04-30	Africa|hCoV-19/South Africa/KRISP-0019/2020|EPI ISL 467434|B.1.5|South Africa|2020-04-02	0.0004071130	Africa
Africa|hCoV-19/DRC/4541/2020|EPI ISL 513598|B.1|Democratic Republic of the Congo|2020-04-30	Africa|hCoV-19/South Africa/KRISP-0019/2020|EPI ISL 467434|B.1.5|South Africa|2020-04-02	0.0002016514	Africa
Africa|hCoV-19/DRC/4551/2020|EPI ISL 513599|B.1.178|Democratic Republic of the Congo|2020-04-30	Africa|hCoV-19/South Africa/KRISP-0019/2020|EPI ISL 467434|B.1.5|South Africa|2020-04-02	0.0002400029	Africa
Africa|hCoV-19/DRC/4561/2020|EPI ISL 513600|B.1|Democratic Republic of the Congo|2020-04-30	Africa|hCoV-19/South Africa/KRISP-0019/2020|EPI ISL 467434|B.1.5|South Africa|2020-04-02	0.0001680102	Africa
Africa|hCoV-19/DRC/4562/2020|EPI ISL 513601|B.1.214|Democratic Republic of the Congo|2020-04-30	Africa|hCoV-19/South Africa/KRISP-0019/2020|EPI ISL 467434|B.1.5|South Africa|2020-04-02	0.0001680142	Africa
Africa|hCoV-19/DRC/4568/2020|EPI ISL 513602|B.1|Democratic Republic of the Congo|2020-04-30	Africa|hCoV-19/South Africa/KRISP-0019/2020|EPI ISL 467434|B.1.5|South Africa|2020-04-02	0.0001697841	Africa
Africa|hCoV-19/DRC/4578/2020|EPI ISL 513603|B.1|Democratic Republic of the Congo|2020-04-30	Africa|hCoV-19/South Africa/KRISP-0019/2020|EPI ISL 467434|B.1.5|South Africa|2020-04-02	0.0002050469	Africa
Africa|hCoV-19/DRC/4613/2020|EPI ISL 513604|B.1.214|Democratic Republic of the Congo|2020-04-30	Africa|hCoV-19/South Africa/KRISP-0019/2020|EPI ISL 467434|B.1.5|South Africa|2020-04-02	0.0002034254	Africa
Africa|hCoV-19/DRC/4614/2020|EPI ISL 513605|B.1|Democratic Republic of the Congo|2020-04-30	Africa|hCoV-19/South Africa/KRISP-0019/2020|EPI ISL 467434|B.1.5|South Africa|2020-04-02	0.0003024691	Africa
Africa|hCoV-19/DRC/4631/2020|EPI ISL 513606|B.1.5|Democratic Republic of the Congo|2020-04-30	Africa|hCoV-19/South Africa/KRISP-0019/2020|EPI ISL 467434|B.1.5|South Africa|2020-04-02	0.0003024895	Africa
Africa|hCoV-19/DRC/4633/2020|EPI ISL 513607|B.1.128|Democratic Republic of the Congo|2020-04-30	Africa|hCoV-19/South Africa/KRISP-0019/2020|EPI ISL 467434|B.1.5|South Africa|2020-04-02	0.0002688624	Africa
Africa|hCoV-19/DRC/4642/2020|EPI ISL 513608|B.1.128|Democratic Republic of the Congo|2020-04-30	Africa|hCoV-19/South Africa/KRISP-0019/2020|EPI ISL 467434|B.1.5|South Africa|2020-04-02	0.0002688507	Africa
Africa|hCoV-19/DRC/4647/2020|EPI ISL 513609|B.1.128|Democratic Republic of the Congo|2020-04-30	Africa|hCoV-19/South Africa/KRISP-0019/2020|EPI ISL 467434|B.1.5|South Africa|2020-04-02	0.0002352396	Africa
Africa|hCoV-19/DRC/4653/2020|EPI ISL 513610|B.1.128|Democratic Republic of the Congo|2020-04-30	Africa|hCoV-19/South Africa/KRISP-0019/2020|EPI ISL 467434|B.1.5|South Africa|2020-04-02	0.0002688778	Africa
Africa|hCoV-19/DRC/4681/2020|EPI ISL 514116|B.1.128|Democratic Republic of the Congo|2020-04-30	Africa|hCoV-19/South Africa/KRISP-0019/2020|EPI ISL 467434|B.1.5|South Africa|2020-04-02	0.0002069419	Africa
Africa|hCoV-19/DRC/4683/2020|EPI ISL 514105|B.1.5|Democratic Republic of the Congo|2020-04-30	Africa|hCoV-19/South Africa/KRISP-0019/2020|EPI ISL 467434|B.1.5|South Africa|2020-04-02	0.0002407813	Africa
Africa|hCoV-19/DRC/4685/2020|EPI ISL 514106|B.1.128|Democratic Republic of the Congo|2020-04-30	Africa|hCoV-19/South Africa/KRISP-0019/2020|EPI ISL 467434|B.1.5|South Africa|2020-04-02	0.0002723342	Africa
Africa|hCoV-19/DRC/4690/2020|EPI ISL 514117|B.1.128|Democratic Republic of the Congo|2020-04-30	Africa|hCoV-19/South Africa/KRISP-0019/2020|EPI ISL 467434|B.1.5|South Africa|2020-04-02	0.0002386393	Africa
Africa|hCoV-19/DRC/4693/2020|EPI ISL 514118|B.1.128|Democratic Republic of the Congo|2020-04-30	Africa|hCoV-19/South Africa/KRISP-0019/2020|EPI ISL 467434|B.1.5|South Africa|2020-04-02	0.0002381523	Africa
Africa|hCoV-19/DRC/4694/2020|EPI ISL 514107|B.1.128|Democratic Republic of the Congo|2020-04-30	Africa|hCoV-19/South Africa/KRISP-0019/2020|EPI ISL 467434|B.1.5|South Africa|2020-04-02	0.0002409636	Africa
Africa|hCoV-19/DRC/4720/2020|EPI ISL 514108|B.1.84|Democratic Republic of the Congo|2020-05-01	Africa|hCoV-19/South Africa/KRISP-0019/2020|EPI ISL 467434|B.1.5|South Africa|2020-04-02	0.0001694390	Africa
Africa|hCoV-19/DRC/4785/2020|EPI ISL 514119|B.1.84|Democratic Republic of the Congo|2020-05-01	Africa|hCoV-19/South Africa/KRISP-0019/2020|EPI ISL 467434|B.1.5|South Africa|2020-04-02	0.0003062395	Africa
Africa|hCoV-19/DRC/5019/2020|EPI ISL 496511|B.1|Democratic Republic of the Congo|2020-05-02	Africa|hCoV-19/South Africa/KRISP-0019/2020|EPI ISL 467434|B.1.5|South Africa|2020-04-02	0.0002130416	Africa
Africa|hCoV-19/DRC/5094/2020|EPI ISL 496491|B.1.84|Democratic Republic of the Congo|2020-05-02	Africa|hCoV-19/South Africa/KRISP-0019/2020|EPI ISL 467434|B.1.5|South Africa|2020-04-02	0.0001721696	Africa
Africa|hCoV-19/DRC/5186/2020|EPI ISL 496512|B.1|Democratic Republic of the Congo|2020-05-03	Africa|hCoV-19/South Africa/KRISP-0019/2020|EPI ISL 467434|B.1.5|South Africa|2020-04-02	0.0002067677	Africa
Africa|hCoV-19/DRC/5187/2020|EPI ISL 513619|B.1|Democratic Republic of the Congo|2020-05-03	Africa|hCoV-19/South Africa/KRISP-0019/2020|EPI ISL 467434|B.1.5|South Africa|2020-04-02	0.0002041789	Africa
Africa|hCoV-19/DRC/5205/2020|EPI ISL 487365|B.1.1.275|Democratic Republic of the Congo|2020-05-01	Africa|hCoV-19/South Africa/KRISP-0019/2020|EPI ISL 467434|B.1.5|South Africa|2020-04-02	0.0002072471	Africa
Africa|hCoV-19/DRC/521/2020|EPI ISL 420854|B.1.5|Democratic Republic of the Congo|2020-03-25	Africa|hCoV-19/South Africa/KRISP-0019/2020|EPI ISL 467434|B.1.5|South Africa|2020-04-02	0.0000337965	Africa
Africa|hCoV-19/DRC/5210/2020|EPI ISL 487369|B.1.1.275|Democratic Republic of the Congo|2020-05-01	Africa|hCoV-19/South Africa/KRISP-0019/2020|EPI ISL 467434|B.1.5|South Africa|2020-04-02	0.0002065317	Africa
Africa|hCoV-19/DRC/523/2020|EPI ISL 420849|B.1.1.1|Democratic Republic of the Congo|2020-03-28	Africa|hCoV-19/South Africa/KRISP-0019/2020|EPI ISL 467434|B.1.5|South Africa|2020-04-02	0.0002359301	Africa
Africa|hCoV-19/DRC/5240/2020|EPI ISL 496492|B.1|Democratic Republic of the Congo|2020-05-03	Africa|hCoV-19/South Africa/KRISP-0019/2020|EPI ISL 467434|B.1.5|South Africa|2020-04-02	0.0001022830	Africa
Africa|hCoV-19/DRC/5377/2020|EPI ISL 496513|B.1|Democratic Republic of the Congo|2020-05-04	Africa|hCoV-19/South Africa/KRISP-0019/2020|EPI ISL 467434|B.1.5|South Africa|2020-04-02	0.0001704729	Africa
Africa|hCoV-19/DRC/5538/2020|EPI ISL 514120|B.1|Democratic Republic of the Congo|2020-05-05	Africa|hCoV-19/South Africa/KRISP-0019/2020|EPI ISL 467434|B.1.5|South Africa|2020-04-02	0.0001399339	Africa
Africa|hCoV-19/DRC/5651/2020|EPI ISL 496493|B.1.1.1|Democratic Republic of the Congo|2020-05-06	Africa|hCoV-19/South Africa/KRISP-0019/2020|EPI ISL 467434|B.1.5|South Africa|2020-04-02	0.0002782570	Africa
Africa|hCoV-19/DRC/5705/2020|EPI ISL 496494|B.1.84|Democratic Republic of the Congo|2020-05-06	Africa|hCoV-19/South Africa/KRISP-0019/2020|EPI ISL 467434|B.1.5|South Africa|2020-04-02	0.0001416064	Africa
Africa|hCoV-19/DRC/5735/2020|EPI ISL 496495|B.1.214|Democratic Republic of the Congo|2020-05-06	Africa|hCoV-19/South Africa/KRISP-0019/2020|EPI ISL 467434|B.1.5|South Africa|2020-04-02	0.0001400192	Africa
Africa|hCoV-19/DRC/5815/2020|EPI ISL 495629|B.1.214|Democratic Republic of the Congo|2020-05-06	Africa|hCoV-19/South Africa/KRISP-0019/2020|EPI ISL 467434|B.1.5|South Africa|2020-04-02	0.0002101648	Africa
Africa|hCoV-19/DRC/5907/2020|EPI ISL 496496|B.1.84|Democratic Republic of the Congo|2020-05-07	Africa|hCoV-19/South Africa/KRISP-0019/2020|EPI ISL 467434|B.1.5|South Africa|2020-04-02	0.0002478070	Africa
Africa|hCoV-19/DRC/5913/2020|EPI ISL 496497|B.1|Democratic Republic of the Congo|2020-05-07	Africa|hCoV-19/South Africa/KRISP-0019/2020|EPI ISL 467434|B.1.5|South Africa|2020-04-02	0.0002410905	Africa
Africa|hCoV-19/DRC/5927/2020|EPI ISL 496498|B.1.9|Democratic Republic of the Congo|2020-05-07	Africa|hCoV-19/South Africa/KRISP-0019/2020|EPI ISL 467434|B.1.5|South Africa|2020-04-02	0.0004135496	Africa
Africa|hCoV-19/DRC/5957/2020|EPI ISL 496499|B.1.5|Democratic Republic of the Congo|2020-05-07	Africa|hCoV-19/South Africa/KRISP-0019/2020|EPI ISL 467434|B.1.5|South Africa|2020-04-02	0.0000680365	Africa
Africa|hCoV-19/DRC/5964/2020|EPI ISL 496500|B.1.178|Democratic Republic of the Congo|2020-05-07	Africa|hCoV-19/South Africa/KRISP-0019/2020|EPI ISL 467434|B.1.5|South Africa|2020-04-02	0.0000715082	Africa
Africa|hCoV-19/DRC/5996/2020|EPI ISL 496514|B.1.84|Democratic Republic of the Congo|2020-05-08	Africa|hCoV-19/South Africa/KRISP-0019/2020|EPI ISL 467434|B.1.5|South Africa|2020-04-02	0.0001722645	Africa
Africa|hCoV-19/DRC/6026/2020|EPI ISL 513622|B.1.1.1|Democratic Republic of the Congo|2020-05-08	Africa|hCoV-19/South Africa/KRISP-0019/2020|EPI ISL 467434|B.1.5|South Africa|2020-04-02	0.0003453893	Africa
Africa|hCoV-19/DRC/6143/2020|EPI ISL 496515|B.1|Democratic Republic of the Congo|2020-05-08	Africa|hCoV-19/South Africa/KRISP-0019/2020|EPI ISL 467434|B.1.5|South Africa|2020-04-02	0.0001391531	Africa
Africa|hCoV-19/DRC/6151/2020|EPI ISL 513620|B.1.214|Democratic Republic of the Congo|2020-05-08	Africa|hCoV-19/South Africa/KRISP-0019/2020|EPI ISL 467434|B.1.5|South Africa|2020-04-02	0.0002052690	Africa
Africa|hCoV-19/DRC/6163/2020|EPI ISL 513623|B.1.214|Democratic Republic of the Congo|2020-05-08	Africa|hCoV-19/South Africa/KRISP-0019/2020|EPI ISL 467434|B.1.5|South Africa|2020-04-02	0.0002076990	Africa
Africa|hCoV-19/DRC/6203/2020|EPI ISL 514109|B.1|Democratic Republic of the Congo|2020-05-09	Africa|hCoV-19/South Africa/KRISP-0019/2020|EPI ISL 467434|B.1.5|South Africa|2020-04-02	0.0003071683	Africa
Africa|hCoV-19/DRC/6209/2020|EPI ISL 514110|B.1.84|Democratic Republic of the Congo|2020-05-09	Africa|hCoV-19/South Africa/KRISP-0019/2020|EPI ISL 467434|B.1.5|South Africa|2020-04-02	0.0001362812	Africa
Africa|hCoV-19/DRC/6227/2020|EPI ISL 514121|B.1.84|Democratic Republic of the Congo|2020-05-09	Africa|hCoV-19/South Africa/KRISP-0019/2020|EPI ISL 467434|B.1.5|South Africa|2020-04-02	0.0001364625	Africa
Africa|hCoV-19/DRC/6313/2020|EPI ISL 496516|B.1.84|Democratic Republic of the Congo|2020-05-09	Africa|hCoV-19/South Africa/KRISP-0019/2020|EPI ISL 467434|B.1.5|South Africa|2020-04-02	0.0002490702	Africa
Africa|hCoV-19/DRC/6338/2020|EPI ISL 495630|B.1|Democratic Republic of the Congo|2020-05-09	Africa|hCoV-19/South Africa/KRISP-0019/2020|EPI ISL 467434|B.1.5|South Africa|2020-04-02	0.0001758559	Africa
Africa|hCoV-19/DRC/6341/2020|EPI ISL 495631|B.1|Democratic Republic of the Congo|2020-05-09	Africa|hCoV-19/South Africa/KRISP-0019/2020|EPI ISL 467434|B.1.5|South Africa|2020-04-02	0.0002834647	Africa
Africa|hCoV-19/DRC/6342/2020|EPI ISL 495632|B.1|Democratic Republic of the Congo|2020-05-09	Africa|hCoV-19/South Africa/KRISP-0019/2020|EPI ISL 467434|B.1.5|South Africa|2020-04-02	0.0002435315	Africa
Africa|hCoV-19/DRC/6361/2020|EPI ISL 495633|B.1|Democratic Republic of the Congo|2020-05-09	Africa|hCoV-19/South Africa/KRISP-0019/2020|EPI ISL 467434|B.1.5|South Africa|2020-04-02	0.0001420857	Africa
Africa|hCoV-19/DRC/6380/2020|EPI ISL 513611|B.1.1.275|Democratic Republic of the Congo|2020-05-04	Africa|hCoV-19/South Africa/KRISP-0019/2020|EPI ISL 467434|B.1.5|South Africa|2020-04-02	0.0002075695	Africa
Africa|hCoV-19/DRC/6384/2020|EPI ISL 513612|B.1.1.275|Democratic Republic of the Congo|2020-05-07	Africa|hCoV-19/South Africa/KRISP-0019/2020|EPI ISL 467434|B.1.5|South Africa|2020-04-02	0.0001727662	Africa
Africa|hCoV-19/DRC/6386/2020|EPI ISL 513613|B.1.1.275|Democratic Republic of the Congo|2020-05-07	Africa|hCoV-19/South Africa/KRISP-0019/2020|EPI ISL 467434|B.1.5|South Africa|2020-04-02	0.0001695907	Africa
Africa|hCoV-19/DRC/6389/2020|EPI ISL 513614|B.1.84|Democratic Republic of the Congo|2020-05-07	Africa|hCoV-19/South Africa/KRISP-0019/2020|EPI ISL 467434|B.1.5|South Africa|2020-04-02	0.0002408948	Africa
Africa|hCoV-19/DRC/6390/2020|EPI ISL 513615|B.1.1.275|Democratic Republic of the Congo|2020-05-04	Africa|hCoV-19/South Africa/KRISP-0019/2020|EPI ISL 467434|B.1.5|South Africa|2020-04-02	0.0002717340	Africa
Africa|hCoV-19/DRC/6392/2020|EPI ISL 513616|B.1|Democratic Republic of the Congo|2020-05-04	Africa|hCoV-19/South Africa/KRISP-0019/2020|EPI ISL 467434|B.1.5|South Africa|2020-04-02	0.0000339195	Africa
Africa|hCoV-19/DRC/6395/2020|EPI ISL 513617|B.1.1.275|Democratic Republic of the Congo|2020-05-07	Africa|hCoV-19/South Africa/KRISP-0019/2020|EPI ISL 467434|B.1.5|South Africa|2020-04-02	0.0003025037	Africa
Africa|hCoV-19/DRC/6398/2020|EPI ISL 513618|B.1.1.275|Democratic Republic of the Congo|2020-05-07	Africa|hCoV-19/South Africa/KRISP-0019/2020|EPI ISL 467434|B.1.5|South Africa|2020-04-02	0.0002016394	Africa
Africa|hCoV-19/DRC/6724/2020|EPI ISL 495634|B.1|Democratic Republic of the Congo|2020-05-11	Africa|hCoV-19/South Africa/KRISP-0019/2020|EPI ISL 467434|B.1.5|South Africa|2020-04-02	0.0001362794	Africa
Africa|hCoV-19/DRC/6743/2020|EPI ISL 495635|B.1.149|Democratic Republic of the Congo|2020-05-11	Africa|hCoV-19/South Africa/KRISP-0019/2020|EPI ISL 467434|B.1.5|South Africa|2020-04-02	0.0001413593	Africa
Africa|hCoV-19/DRC/6783/2020|EPI ISL 496501|B.1.149|Democratic Republic of the Congo|2020-05-11	Africa|hCoV-19/South Africa/KRISP-0019/2020|EPI ISL 467434|B.1.5|South Africa|2020-04-02	0.0001756398	Africa
Africa|hCoV-19/DRC/6784/2020|EPI ISL 495636|B.1|Democratic Republic of the Congo|2020-05-11	Africa|hCoV-19/South Africa/KRISP-0019/2020|EPI ISL 467434|B.1.5|South Africa|2020-04-02	0.0001020305	Africa
Africa|hCoV-19/DRC/6786/2020|EPI ISL 495637|B.1.178|Democratic Republic of the Congo|2020-05-11	Africa|hCoV-19/South Africa/KRISP-0019/2020|EPI ISL 467434|B.1.5|South Africa|2020-04-02	0.0002045758	Africa
Africa|hCoV-19/DRC/6791/2020|EPI ISL 495638|B.1.178|Democratic Republic of the Congo|2020-05-11	Africa|hCoV-19/South Africa/KRISP-0019/2020|EPI ISL 467434|B.1.5|South Africa|2020-04-02	0.0001711180	Africa
Africa|hCoV-19/DRC/6792/2020|EPI ISL 495639|B.1|Democratic Republic of the Congo|2020-05-11	Africa|hCoV-19/South Africa/KRISP-0019/2020|EPI ISL 467434|B.1.5|South Africa|2020-04-02	0.0001425348	Africa
Africa|hCoV-19/DRC/6801/2020|EPI ISL 514111|B.1|Democratic Republic of the Congo|2020-05-11	Africa|hCoV-19/South Africa/KRISP-0019/2020|EPI ISL 467434|B.1.5|South Africa|2020-04-02	0.0003438560	Africa
Africa|hCoV-19/DRC/6853/2020|EPI ISL 496502|B.1.214|Democratic Republic of the Congo|2020-05-11	Africa|hCoV-19/South Africa/KRISP-0019/2020|EPI ISL 467434|B.1.5|South Africa|2020-04-02	0.0001384252	Africa
Africa|hCoV-19/DRC/6854/2020|EPI ISL 496503|B.1|Democratic Republic of the Congo|2020-05-11	Africa|hCoV-19/South Africa/KRISP-0019/2020|EPI ISL 467434|B.1.5|South Africa|2020-04-02	0.0003171686	Africa
Africa|hCoV-19/DRC/6875/2020|EPI ISL 496504|B.1|Democratic Republic of the Congo|2020-05-11	Africa|hCoV-19/South Africa/KRISP-0019/2020|EPI ISL 467434|B.1.5|South Africa|2020-04-02	0.0001362858	Africa
Africa|hCoV-19/DRC/7042/2020|EPI ISL 513592|B.1.214|Democratic Republic of the Congo|2020-05-12	Africa|hCoV-19/South Africa/KRISP-0019/2020|EPI ISL 467434|B.1.5|South Africa|2020-04-02	0.0001698961	Africa
Africa|hCoV-19/DRC/7061/2020|EPI ISL 513593|B.1|Democratic Republic of the Congo|2020-05-12	Africa|hCoV-19/South Africa/KRISP-0019/2020|EPI ISL 467434|B.1.5|South Africa|2020-04-02	0.0001056429	Africa
Africa|hCoV-19/DRC/7140/2020|EPI ISL 513594|B.1.214|Democratic Republic of the Congo|2020-05-12	Africa|hCoV-19/South Africa/KRISP-0019/2020|EPI ISL 467434|B.1.5|South Africa|2020-04-02	0.0002763438	Africa
Africa|hCoV-19/DRC/7200/2020|EPI ISL 514112|B.1|Democratic Republic of the Congo|2020-05-13	Africa|hCoV-19/South Africa/KRISP-0019/2020|EPI ISL 467434|B.1.5|South Africa|2020-04-02	0.0002711978	Africa
Africa|hCoV-19/DRC/7211/2020|EPI ISL 514122|B.1.149|Democratic Republic of the Congo|2020-05-13	Africa|hCoV-19/South Africa/KRISP-0019/2020|EPI ISL 467434|B.1.5|South Africa|2020-04-02	0.0002381789	Africa
Africa|hCoV-19/DRC/7248/2020|EPI ISL 514123|B.1|Democratic Republic of the Congo|2020-05-13	Africa|hCoV-19/South Africa/KRISP-0019/2020|EPI ISL 467434|B.1.5|South Africa|2020-04-02	0.0001391405	Africa
Africa|hCoV-19/DRC/7255/2020|EPI ISL 514124|B.1.149|Democratic Republic of the Congo|2020-05-13	Africa|hCoV-19/South Africa/KRISP-0019/2020|EPI ISL 467434|B.1.5|South Africa|2020-04-02	0.0002745032	Africa
Africa|hCoV-19/DRC/73/2020|EPI ISL 417941|B.1.178|Democratic Republic of the Congo|2020-03-18	Africa|hCoV-19/South Africa/KRISP-0019/2020|EPI ISL 467434|B.1.5|South Africa|2020-04-02	0.0000679266	Africa
Africa|hCoV-19/DRC/7386/2020|EPI ISL 513595|B.1.5|Democratic Republic of the Congo|2020-05-14	Africa|hCoV-19/South Africa/KRISP-0019/2020|EPI ISL 467434|B.1.5|South Africa|2020-04-02	0.0000699713	Africa
Africa|hCoV-19/DRC/7430/2020|EPI ISL 496517|B.1.1.1|Democratic Republic of the Congo|2020-05-14	Africa|hCoV-19/South Africa/KRISP-0019/2020|EPI ISL 467434|B.1.5|South Africa|2020-04-02	0.0004661010	Africa
Africa|hCoV-19/DRC/7434/2020|EPI ISL 513621|B.1.1.1|Democratic Republic of the Congo|2020-05-14	Africa|hCoV-19/South Africa/KRISP-0019/2020|EPI ISL 467434|B.1.5|South Africa|2020-04-02	0.0004529647	Africa
Africa|hCoV-19/DRC/7471/2020|EPI ISL 513596|B.1.214|Democratic Republic of the Congo|2020-05-14	Africa|hCoV-19/South Africa/KRISP-0019/2020|EPI ISL 467434|B.1.5|South Africa|2020-04-02	0.0002737654	Africa
Africa|hCoV-19/DRC/7488/2020|EPI ISL 514113|B.1.1|Democratic Republic of the Congo|2020-05-14	Africa|hCoV-19/South Africa/KRISP-0019/2020|EPI ISL 467434|B.1.5|South Africa|2020-04-02	0.0001362566	Africa
Africa|hCoV-19/DRC/7713/2020|EPI ISL 495640|B.1|Democratic Republic of the Congo|2020-05-14	Africa|hCoV-19/South Africa/KRISP-0019/2020|EPI ISL 467434|B.1.5|South Africa|2020-04-02	0.0003492296	Africa
Africa|hCoV-19/DRC/7864/2020|EPI ISL 496505|B.1.214|Democratic Republic of the Congo|2020-05-15	Africa|hCoV-19/South Africa/KRISP-0019/2020|EPI ISL 467434|B.1.5|South Africa|2020-04-02	0.0002428953	Africa
Africa|hCoV-19/DRC/7920/2020|EPI ISL 495641|B.1|Democratic Republic of the Congo|2020-05-15	Africa|hCoV-19/South Africa/KRISP-0019/2020|EPI ISL 467434|B.1.5|South Africa|2020-04-02	0.0002728344	Africa
Africa|hCoV-19/DRC/80/2020|EPI ISL 417942|B.1.178|Democratic Republic of the Congo|2020-03-18	Africa|hCoV-19/South Africa/KRISP-0019/2020|EPI ISL 467434|B.1.5|South Africa|2020-04-02	0.0000674934	Africa
Africa|hCoV-19/DRC/8018/2020|EPI ISL 514125|B.1.5|Democratic Republic of the Congo|2020-05-15	Africa|hCoV-19/South Africa/KRISP-0019/2020|EPI ISL 467434|B.1.5|South Africa|2020-04-02	0.0002470549	Africa
Africa|hCoV-19/DRC/81/2020|EPI ISL 417944|B.1.9|Democratic Republic of the Congo|2020-03-18	Africa|hCoV-19/South Africa/KRISP-0019/2020|EPI ISL 467434|B.1.5|South Africa|2020-04-02	0.0001692765	Africa
Africa|hCoV-19/DRC/82/2020|EPI ISL 417946|B.1.5|Democratic Republic of the Congo|2020-03-18	Africa|hCoV-19/South Africa/KRISP-0019/2020|EPI ISL 467434|B.1.5|South Africa|2020-04-02	0.0000335979	Africa
Africa|hCoV-19/DRC/94/2020|EPI ISL 417947|B.1|Democratic Republic of the Congo|2020-03-19	Africa|hCoV-19/South Africa/KRISP-0019/2020|EPI ISL 467434|B.1.5|South Africa|2020-04-02	0.0000672271	Africa
Africa|hCoV-19/DRC/998/2020|EPI ISL 429254|B.1|Democratic Republic of the Congo|2020-04-03	Africa|hCoV-19/South Africa/KRISP-0019/2020|EPI ISL 467434|B.1.5|South Africa|2020-04-02	0.0001417232	Africa
Africa|hCoV-19/DRC/KN-0038/2020|EPI ISL 417434|B.1.128|Democratic Republic of the Congo|2020-03-14	Africa|hCoV-19/South Africa/KRISP-0019/2020|EPI ISL 467434|B.1.5|South Africa|2020-04-02	0.0001763857	Africa
Africa|hCoV-19/DRC/KN-0054/2020|EPI ISL 417437|B.1.178|Democratic Republic of the Congo|2020-03-17	Africa|hCoV-19/South Africa/KRISP-0019/2020|EPI ISL 467434|B.1.5|South Africa|2020-04-02	0.0001009197	Africa
Africa|hCoV-19/DRC/KN-0058/2020|EPI ISL 417438|B.1|Democratic Republic of the Congo|2020-03-17	Africa|hCoV-19/South Africa/KRISP-0019/2020|EPI ISL 467434|B.1.5|South Africa|2020-04-02	0.0000678105	Africa
Africa|hCoV-19/DRC/KN-0060/2020|EPI ISL 417440|B.1|Democratic Republic of the Congo|2020-03-17	Africa|hCoV-19/South Africa/KRISP-0019/2020|EPI ISL 467434|B.1.5|South Africa|2020-04-02	0.0001009999	Africa
Africa|hCoV-19/DRC/KN-0070/2020|EPI ISL 417441|B.1.178|Democratic Republic of the Congo|2020-03-17	Africa|hCoV-19/South Africa/KRISP-0019/2020|EPI ISL 467434|B.1.5|South Africa|2020-04-02	0.0000688263	Africa
Africa|hCoV-19/DRC/KN-0072/2020|EPI ISL 417442|B.1.178|Democratic Republic of the Congo|2020-03-18	Africa|hCoV-19/South Africa/KRISP-0019/2020|EPI ISL 467434|B.1.5|South Africa|2020-04-02	0.0000675435	Africa
Africa|hCoV-19/DRC/KN-13/2020|EPI ISL 414647|B.1|Democratic Republic of the Congo|2020-03-09	Africa|hCoV-19/South Africa/KRISP-0019/2020|EPI ISL 467434|B.1.5|South Africa|2020-04-02	0.0000693744	Africa
Africa|hCoV-19/Egypt/Army-MCL001/2020|EPI ISL 510526|B.1|Egypt|2020-06-01	Africa|hCoV-19/South Africa/KRISP-0019/2020|EPI ISL 467434|B.1.5|South Africa|2020-04-02	0.0002016298	Africa
Africa|hCoV-19/Egypt/C-CU001a-S1/2020|EPI ISL 529031|B.1.255|Egypt|2020-05-19	Africa|hCoV-19/South Africa/KRISP-0019/2020|EPI ISL 467434|B.1.5|South Africa|2020-04-02	0.0002352879	Africa
Africa|hCoV-19/Egypt/C-CU002b-S3/2020|EPI ISL 529032|B.1.1.1|Egypt|2020-06-19	Africa|hCoV-19/South Africa/KRISP-0019/2020|EPI ISL 467434|B.1.5|South Africa|2020-04-02	0.0004706088	Africa
Africa|hCoV-19/Egypt/C-VSVRI-SERVAC/2020|EPI ISL 528386|B.1.255|Egypt|2020-08-22	Africa|hCoV-19/South Africa/KRISP-0019/2020|EPI ISL 467434|B.1.5|South Africa|2020-04-02	0.0000672068	Africa
Africa|hCoV-19/Egypt/CUNCI-7I028/2020|EPI ISL 524426|B.1.255|Egypt|2020-07-19	Africa|hCoV-19/South Africa/KRISP-0019/2020|EPI ISL 467434|B.1.5|South Africa|2020-04-02	0.0000672068	Africa
Africa|hCoV-19/Egypt/CUNCI-HGC002/2020|EPI ISL 468045|B.1|Egypt|2020-05-02	Africa|hCoV-19/South Africa/KRISP-0019/2020|EPI ISL 467434|B.1.5|South Africa|2020-04-02	0.0000672649	Africa
Africa|hCoV-19/Egypt/CUNCI-HGC004/2020|EPI ISL 468048|B.1|Egypt|2020-05-02	Africa|hCoV-19/South Africa/KRISP-0019/2020|EPI ISL 467434|B.1.5|South Africa|2020-04-02	0.0000672468	Africa
Africa|hCoV-19/Egypt/CUNCI-HGC005/2020|EPI ISL 468052|B.1|Egypt|2020-05-02	Africa|hCoV-19/South Africa/KRISP-0019/2020|EPI ISL 467434|B.1.5|South Africa|2020-04-02	0.0001345062	Africa
Africa|hCoV-19/Egypt/CUNCI-HGC006/2020|EPI ISL 468050|B.1|Egypt|2020-05-02	Africa|hCoV-19/South Africa/KRISP-0019/2020|EPI ISL 467434|B.1.5|South Africa|2020-04-02	0.0001344854	Africa
Africa|hCoV-19/Egypt/CUNCI-HGC007-2/2020|EPI ISL 468054|B.1|Egypt|2020-05-02	Africa|hCoV-19/South Africa/KRISP-0019/2020|EPI ISL 467434|B.1.5|South Africa|2020-04-02	0.0001680802	Africa
Africa|hCoV-19/Egypt/CUNCI-HGC007/2020|EPI ISL 468046|B.1|Egypt|2020-05-02	Africa|hCoV-19/South Africa/KRISP-0019/2020|EPI ISL 467434|B.1.5|South Africa|2020-04-02	0.0001345035	Africa
Africa|hCoV-19/Egypt/CUNCI-HGC008/2020|EPI ISL 468044|B.1|Egypt|2020-05-02	Africa|hCoV-19/South Africa/KRISP-0019/2020|EPI ISL 467434|B.1.5|South Africa|2020-04-02	0.0001345080	Africa
Africa|hCoV-19/Egypt/CUNCI-HGC009/2020|EPI ISL 468053|B.1|Egypt|2020-05-02	Africa|hCoV-19/South Africa/KRISP-0019/2020|EPI ISL 467434|B.1.5|South Africa|2020-04-02	0.0000672739	Africa
Africa|hCoV-19/Egypt/CUNCI-HGC010/2020|EPI ISL 468055|B.1.247|Egypt|2020-05-02	Africa|hCoV-19/South Africa/KRISP-0019/2020|EPI ISL 467434|B.1.5|South Africa|2020-04-02	0.0003026725	Africa
Africa|hCoV-19/Egypt/CUNCI-HGC011/2020|EPI ISL 468059|B.1|Egypt|2020-05-02	Africa|hCoV-19/South Africa/KRISP-0019/2020|EPI ISL 467434|B.1.5|South Africa|2020-04-02	0.0001345157	Africa
Africa|hCoV-19/Egypt/CUNCI-HGC012/2020|EPI ISL 468051|B.1.255|Egypt|2020-05-02	Africa|hCoV-19/South Africa/KRISP-0019/2020|EPI ISL 467434|B.1.5|South Africa|2020-04-02	0.0002690378	Africa
Africa|hCoV-19/Egypt/CUNCI-HGC013/2020|EPI ISL 468047|B.1.201|Egypt|2020-05-02	Africa|hCoV-19/South Africa/KRISP-0019/2020|EPI ISL 467434|B.1.5|South Africa|2020-04-02	0.0002017722	Africa
Africa|hCoV-19/Egypt/CUNCI-HGC014/2020|EPI ISL 468060|B.1.5|Egypt|2020-05-02	Africa|hCoV-19/South Africa/KRISP-0019/2020|EPI ISL 467434|B.1.5|South Africa|2020-04-02	0.0000000000	Africa
Africa|hCoV-19/Egypt/CUNCI-HGC015/2020|EPI ISL 468056|B.1|Egypt|2020-05-02	Africa|hCoV-19/South Africa/KRISP-0019/2020|EPI ISL 467434|B.1.5|South Africa|2020-04-02	0.0000000000	Africa
Africa|hCoV-19/Egypt/CUNCI-HGC016/2020|EPI ISL 468058|B.1|Egypt|2020-05-02	Africa|hCoV-19/South Africa/KRISP-0019/2020|EPI ISL 467434|B.1.5|South Africa|2020-04-02	0.0001347708	Africa
Africa|hCoV-19/Egypt/CUNCI-HGC021/2020|EPI ISL 468061|B.1|Egypt|2020-05-02	Africa|hCoV-19/South Africa/KRISP-0019/2020|EPI ISL 467434|B.1.5|South Africa|2020-04-02	0.0001347041	Africa
Africa|hCoV-19/Egypt/CUNCI-HGC023/2020|EPI ISL 468057|B.1.5|Egypt|2020-05-02	Africa|hCoV-19/South Africa/KRISP-0019/2020|EPI ISL 467434|B.1.5|South Africa|2020-04-02	0.0000336314	Africa
Africa|hCoV-19/Egypt/CUNCI-HGC028/2020|EPI ISL 468062|B.1|Egypt|2020-05-02	Africa|hCoV-19/South Africa/KRISP-0019/2020|EPI ISL 467434|B.1.5|South Africa|2020-04-02	0.0002021256	Africa
Africa|hCoV-19/Egypt/CUNCI-HGC3I011/2020|EPI ISL 479697|B.1|Egypt|2020-06-02	Africa|hCoV-19/South Africa/KRISP-0019/2020|EPI ISL 467434|B.1.5|South Africa|2020-04-02	0.0001344208	Africa
Africa|hCoV-19/Egypt/CUNCI-HGC3I012/2020|EPI ISL 479693|B.1.255|Egypt|2020-06-02	Africa|hCoV-19/South Africa/KRISP-0019/2020|EPI ISL 467434|B.1.5|South Africa|2020-04-02	0.0002688480	Africa
Africa|hCoV-19/Egypt/CUNCI-HGC3I013/2020|EPI ISL 479694|B.1.201|Egypt|2020-06-02	Africa|hCoV-19/South Africa/KRISP-0019/2020|EPI ISL 467434|B.1.5|South Africa|2020-04-02	0.0002016299	Africa
Africa|hCoV-19/Egypt/CUNCI-HGC3I014/2020|EPI ISL 479696|B.1.5|Egypt|2020-06-02	Africa|hCoV-19/South Africa/KRISP-0019/2020|EPI ISL 467434|B.1.5|South Africa|2020-04-02	0.0000000000	Africa
Africa|hCoV-19/Egypt/CUNCI-HGC3I02/2020|EPI ISL 479686|B.1|Egypt|2020-06-02	Africa|hCoV-19/South Africa/KRISP-0019/2020|EPI ISL 467434|B.1.5|South Africa|2020-04-02	0.0001008190	Africa
Africa|hCoV-19/Egypt/CUNCI-HGC3I023/2020|EPI ISL 479695|B.1.5|Egypt|2020-06-02	Africa|hCoV-19/South Africa/KRISP-0019/2020|EPI ISL 467434|B.1.5|South Africa|2020-04-02	0.0000336077	Africa
Africa|hCoV-19/Egypt/CUNCI-HGC3I025/2020|EPI ISL 479691|B.1|Egypt|2020-06-02	Africa|hCoV-19/South Africa/KRISP-0019/2020|EPI ISL 467434|B.1.5|South Africa|2020-04-02	0.0001680458	Africa
Africa|hCoV-19/Egypt/CUNCI-HGC3I03/2020|EPI ISL 479687|B.1|Egypt|2020-06-02	Africa|hCoV-19/South Africa/KRISP-0019/2020|EPI ISL 467434|B.1.5|South Africa|2020-04-02	0.0001344086	Africa
Africa|hCoV-19/Egypt/CUNCI-HGC3I05/2020|EPI ISL 479690|B.1|Egypt|2020-06-02	Africa|hCoV-19/South Africa/KRISP-0019/2020|EPI ISL 467434|B.1.5|South Africa|2020-04-02	0.0001344113	Africa
Africa|hCoV-19/Egypt/CUNCI-HGC3I06/2020|EPI ISL 479688|B.1|Egypt|2020-06-02	Africa|hCoV-19/South Africa/KRISP-0019/2020|EPI ISL 467434|B.1.5|South Africa|2020-04-02	0.0001344131	Africa
Africa|hCoV-19/Egypt/CUNCI-HGC3I08/2020|EPI ISL 479698|B.1|Egypt|2020-06-02	Africa|hCoV-19/South Africa/KRISP-0019/2020|EPI ISL 467434|B.1.5|South Africa|2020-04-02	0.0001344131	Africa
Africa|hCoV-19/Egypt/CUNCI-HGC3I09/2020|EPI ISL 479692|B.1|Egypt|2020-06-02	Africa|hCoV-19/South Africa/KRISP-0019/2020|EPI ISL 467434|B.1.5|South Africa|2020-04-02	0.0000672264	Africa
Africa|hCoV-19/Egypt/CUNCI-HGC4I003/2020|EPI ISL 479699|B.1.1.247|Egypt|2020-06-02	Africa|hCoV-19/South Africa/KRISP-0019/2020|EPI ISL 467434|B.1.5|South Africa|2020-04-02	0.0003361446	Africa
Africa|hCoV-19/Egypt/CUNCI-HGC4I004/2020|EPI ISL 479700|B.1.1.296|Egypt|2020-06-02	Africa|hCoV-19/South Africa/KRISP-0019/2020|EPI ISL 467434|B.1.5|South Africa|2020-04-02	0.0002352633	Africa
Africa|hCoV-19/Egypt/CUNCI-HGC4I015/2020|EPI ISL 479728|B.1.1.123|Egypt|2020-06-02	Africa|hCoV-19/South Africa/KRISP-0019/2020|EPI ISL 467434|B.1.5|South Africa|2020-04-02	0.0002689283	Africa
Africa|hCoV-19/Egypt/CUNCI-HGC4I022/2020|EPI ISL 479705|B.1.1|Egypt|2020-06-02	Africa|hCoV-19/South Africa/KRISP-0019/2020|EPI ISL 467434|B.1.5|South Africa|2020-04-02	0.0003697666	Africa
Africa|hCoV-19/Egypt/CUNCI-HGC4I023/2020|EPI ISL 479729|B.1.1.247|Egypt|2020-06-02	Africa|hCoV-19/South Africa/KRISP-0019/2020|EPI ISL 467434|B.1.5|South Africa|2020-04-02	0.0002017044	Africa
Africa|hCoV-19/Egypt/CUNCI-HGC4I025/2020|EPI ISL 479706|B.1.255|Egypt|2020-06-02	Africa|hCoV-19/South Africa/KRISP-0019/2020|EPI ISL 467434|B.1.5|South Africa|2020-04-02	0.0002016319	Africa
Africa|hCoV-19/Egypt/CUNCI-HGC4I026/2020|EPI ISL 479702|B.1|Egypt|2020-06-02	Africa|hCoV-19/South Africa/KRISP-0019/2020|EPI ISL 467434|B.1.5|South Africa|2020-04-02	0.0002691038	Africa
Africa|hCoV-19/Egypt/CUNCI-HGC4I029/2020|EPI ISL 479701|B.1.1.1|Egypt|2020-06-02	Africa|hCoV-19/South Africa/KRISP-0019/2020|EPI ISL 467434|B.1.5|South Africa|2020-04-02	0.0004033858	Africa
Africa|hCoV-19/Egypt/CUNCI-HGC4I030/2020|EPI ISL 479703|B.1|Egypt|2020-06-02	Africa|hCoV-19/South Africa/KRISP-0019/2020|EPI ISL 467434|B.1.5|South Africa|2020-04-02	0.0002016258	Africa
Africa|hCoV-19/Egypt/CUNCI-HGC4I031/2020|EPI ISL 479707|B.1.1.1|Egypt|2020-06-02	Africa|hCoV-19/South Africa/KRISP-0019/2020|EPI ISL 467434|B.1.5|South Africa|2020-04-02	0.0004706247	Africa
Africa|hCoV-19/Egypt/CUNCI-HGC4I032/2020|EPI ISL 479709|B.1.1|Egypt|2020-06-02	Africa|hCoV-19/South Africa/KRISP-0019/2020|EPI ISL 467434|B.1.5|South Africa|2020-04-02	0.0002354690	Africa
Africa|hCoV-19/Egypt/CUNCI-HGC4I033/2020|EPI ISL 479704|B.1|Egypt|2020-06-02	Africa|hCoV-19/South Africa/KRISP-0019/2020|EPI ISL 467434|B.1.5|South Africa|2020-04-02	0.0001008258	Africa
Africa|hCoV-19/Egypt/CUNCI-HGC4I034/2020|EPI ISL 479708|B.1.255|Egypt|2020-06-02	Africa|hCoV-19/South Africa/KRISP-0019/2020|EPI ISL 467434|B.1.5|South Africa|2020-04-02	0.0000672000	Africa
Africa|hCoV-19/Egypt/CUNCI-HGC5I001/2020|EPI ISL 479710|B.1.1|Egypt|2020-06-02	Africa|hCoV-19/South Africa/KRISP-0019/2020|EPI ISL 467434|B.1.5|South Africa|2020-04-02	0.0001008542	Africa
Africa|hCoV-19/Egypt/CUNCI-HGC5I003/2020|EPI ISL 479711|B.1|Egypt|2020-06-02	Africa|hCoV-19/South Africa/KRISP-0019/2020|EPI ISL 467434|B.1.5|South Africa|2020-04-02	0.0001008156	Africa
Africa|hCoV-19/Egypt/CUNCI-HGC5I010/2020|EPI ISL 479730|B.1.1|Egypt|2020-06-02	Africa|hCoV-19/South Africa/KRISP-0019/2020|EPI ISL 467434|B.1.5|South Africa|2020-04-02	0.0001680972	Africa
Africa|hCoV-19/Egypt/CUNCI-HGC5I011/2020|EPI ISL 479712|B.1.1|Egypt|2020-06-02	Africa|hCoV-19/South Africa/KRISP-0019/2020|EPI ISL 467434|B.1.5|South Africa|2020-04-02	0.0001008407	Africa
Africa|hCoV-19/Egypt/CUNCI-HGC5I012/2020|EPI ISL 479713|B.1.1|Egypt|2020-06-02	Africa|hCoV-19/South Africa/KRISP-0019/2020|EPI ISL 467434|B.1.5|South Africa|2020-04-02	0.0001344208	Africa
Africa|hCoV-19/Egypt/CUNCI-HGC5I014/2020|EPI ISL 479714|B.1.255|Egypt|2020-06-02	Africa|hCoV-19/South Africa/KRISP-0019/2020|EPI ISL 467434|B.1.5|South Africa|2020-04-02	0.0002016386	Africa
Africa|hCoV-19/Egypt/CUNCI-HGC5I015/2020|EPI ISL 475722|B.1.255|Egypt|2020-05-02	Africa|hCoV-19/South Africa/KRISP-0019/2020|EPI ISL 467434|B.1.5|South Africa|2020-04-02	0.0002689889	Africa
Africa|hCoV-19/Egypt/CUNCI-HGC5I016/2020|EPI ISL 479731|B.1|Egypt|2020-06-02	Africa|hCoV-19/South Africa/KRISP-0019/2020|EPI ISL 467434|B.1.5|South Africa|2020-04-02	0.0001008180	Africa
Africa|hCoV-19/Egypt/CUNCI-HGC5I022/2020|EPI ISL 479715|B.1.1|Egypt|2020-06-02	Africa|hCoV-19/South Africa/KRISP-0019/2020|EPI ISL 467434|B.1.5|South Africa|2020-04-02	0.0001680351	Africa
Africa|hCoV-19/Egypt/CUNCI-HGC5I025/2020|EPI ISL 479716|A|Egypt|2020-06-02	Africa|hCoV-19/South Africa/KRISP-0019/2020|EPI ISL 467434|B.1.5|South Africa|2020-04-02	0.0000336703	Africa
Africa|hCoV-19/Egypt/CUNCI-HGC5I026/2020|EPI ISL 479735|B.1.5|Egypt|2020-06-02	Africa|hCoV-19/South Africa/KRISP-0019/2020|EPI ISL 467434|B.1.5|South Africa|2020-04-02	0.0002017288	Africa
Africa|hCoV-19/Egypt/CUNCI-HGC5I029/2020|EPI ISL 479734|B.1|Egypt|2020-06-02	Africa|hCoV-19/South Africa/KRISP-0019/2020|EPI ISL 467434|B.1.5|South Africa|2020-04-02	0.0001008325	Africa
Africa|hCoV-19/Egypt/CUNCI-HGC5I030/2020|EPI ISL 479721|B.1.5|Egypt|2020-06-02	Africa|hCoV-19/South Africa/KRISP-0019/2020|EPI ISL 467434|B.1.5|South Africa|2020-04-02	0.0000000000	Africa
Africa|hCoV-19/Egypt/CUNCI-HGC5I033/2020|EPI ISL 479717|B.1.5|Egypt|2020-06-02	Africa|hCoV-19/South Africa/KRISP-0019/2020|EPI ISL 467434|B.1.5|South Africa|2020-04-02	0.0000000000	Africa
Africa|hCoV-19/Egypt/CUNCI-HGC5I034/2020|EPI ISL 479720|B.1.5|Egypt|2020-06-02	Africa|hCoV-19/South Africa/KRISP-0019/2020|EPI ISL 467434|B.1.5|South Africa|2020-04-02	0.0000672045	Africa
Africa|hCoV-19/Egypt/CUNCI-HGC6I002/2020|EPI ISL 479719|B.1.1.1|Egypt|2020-06-02	Africa|hCoV-19/South Africa/KRISP-0019/2020|EPI ISL 467434|B.1.5|South Africa|2020-04-02	0.0003697380	Africa
Africa|hCoV-19/Egypt/CUNCI-HGC6I003/2020|EPI ISL 479718|B.1.5|Egypt|2020-06-02	Africa|hCoV-19/South Africa/KRISP-0019/2020|EPI ISL 467434|B.1.5|South Africa|2020-04-02	0.0001008166	Africa
Africa|hCoV-19/Egypt/CUNCI-HGC6I007/2020|EPI ISL 479722|B.1|Egypt|2020-06-02	Africa|hCoV-19/South Africa/KRISP-0019/2020|EPI ISL 467434|B.1.5|South Africa|2020-04-02	0.0000672251	Africa
Africa|hCoV-19/Egypt/CUNCI-HGC6I010/2020|EPI ISL 478672|B.1|Egypt|2020-06-02	Africa|hCoV-19/South Africa/KRISP-0019/2020|EPI ISL 467434|B.1.5|South Africa|2020-04-02	0.0002016163	Africa
Africa|hCoV-19/Egypt/CUNCI-HGC6I011/2020|EPI ISL 479727|A|Egypt|2020-06-02	Africa|hCoV-19/South Africa/KRISP-0019/2020|EPI ISL 467434|B.1.5|South Africa|2020-04-02	0.0005378786	Africa
Africa|hCoV-19/Egypt/CUNCI-HGC6I015/2020|EPI ISL 479725|B.1.1|Egypt|2020-06-02	Africa|hCoV-19/South Africa/KRISP-0019/2020|EPI ISL 467434|B.1.5|South Africa|2020-04-02	0.0002688607	Africa
Africa|hCoV-19/Egypt/CUNCI-HGC6I016/2020|EPI ISL 475723|B.1.247|Egypt|2020-06-02	Africa|hCoV-19/South Africa/KRISP-0019/2020|EPI ISL 467434|B.1.5|South Africa|2020-04-02	0.0003027246	Africa
Africa|hCoV-19/Egypt/CUNCI-HGC6I024/2020|EPI ISL 479732|B.1.1.247|Egypt|2020-06-02	Africa|hCoV-19/South Africa/KRISP-0019/2020|EPI ISL 467434|B.1.5|South Africa|2020-04-02	0.0002355300	Africa
Africa|hCoV-19/Egypt/CUNCI-HGC6I026/2020|EPI ISL 479724|B.1.1.1|Egypt|2020-06-02	Africa|hCoV-19/South Africa/KRISP-0019/2020|EPI ISL 467434|B.1.5|South Africa|2020-04-02	0.0004033586	Africa
Africa|hCoV-19/Egypt/CUNCI-HGC6I029/2020|EPI ISL 477161|B.1.255|Egypt|2020-06-02	Africa|hCoV-19/South Africa/KRISP-0019/2020|EPI ISL 467434|B.1.5|South Africa|2020-04-02	0.0002016251	Africa
Africa|hCoV-19/Egypt/CUNCI-HGC6I031/2020|EPI ISL 475724|B.1.1.1|Egypt|2020-06-02	Africa|hCoV-19/South Africa/KRISP-0019/2020|EPI ISL 467434|B.1.5|South Africa|2020-04-02	0.0003699655	Africa
Africa|hCoV-19/Egypt/CUNCI-HGC6I032/2020|EPI ISL 479733|B.1.1.1|Egypt|2020-06-02	Africa|hCoV-19/South Africa/KRISP-0019/2020|EPI ISL 467434|B.1.5|South Africa|2020-04-02	0.0003697877	Africa
Africa|hCoV-19/Egypt/CUNCI-HGC6I033/2020|EPI ISL 479723|B.1.1.1|Egypt|2020-06-02	Africa|hCoV-19/South Africa/KRISP-0019/2020|EPI ISL 467434|B.1.5|South Africa|2020-04-02	0.0003697716	Africa
Africa|hCoV-19/Egypt/CUNCI-HGC7I01/2020|EPI ISL 529141|B.1|Egypt|2020-07-19	Africa|hCoV-19/South Africa/KRISP-0019/2020|EPI ISL 467434|B.1.5|South Africa|2020-04-02	0.0002352680	Africa
Africa|hCoV-19/Egypt/CUNCI-HGC7I02/2020|EPI ISL 529142|A|Egypt|2020-07-19	Africa|hCoV-19/South Africa/KRISP-0019/2020|EPI ISL 467434|B.1.5|South Africa|2020-04-02	0.0005042849	Africa
Africa|hCoV-19/Egypt/CUNCI-HGC7I07/2020|EPI ISL 529145|B.1|Egypt|2020-07-19	Africa|hCoV-19/South Africa/KRISP-0019/2020|EPI ISL 467434|B.1.5|South Africa|2020-04-02	0.0002016590	Africa
Africa|hCoV-19/Egypt/EGY-020/2020|EPI ISL 526975|B.1|Egypt|2020-08-14	Africa|hCoV-19/South Africa/KRISP-0019/2020|EPI ISL 467434|B.1.5|South Africa|2020-04-02	0.0002016299	Africa
Africa|hCoV-19/Egypt/EGY-041/2020|EPI ISL 526997|B.1|Egypt|2020-08-22	Africa|hCoV-19/South Africa/KRISP-0019/2020|EPI ISL 467434|B.1.5|South Africa|2020-04-02	0.0002016299	Africa
Africa|hCoV-19/Egypt/EGY-S031/2020|EPI ISL 526986|B.1|Egypt|2020-08-17	Africa|hCoV-19/South Africa/KRISP-0019/2020|EPI ISL 467434|B.1.5|South Africa|2020-04-02	0.0002016299	Africa
Africa|hCoV-19/Egypt/HCoV2-Egy-002/2020|EPI ISL 510532|B.1|Egypt|2020-06-02	Africa|hCoV-19/South Africa/KRISP-0019/2020|EPI ISL 467434|B.1.5|South Africa|2020-04-02	0.0002016299	Africa
Africa|hCoV-19/Egypt/MASRI-005/2020|EPI ISL 482759|B.1|Egypt|2020-04-30	Africa|hCoV-19/South Africa/KRISP-0019/2020|EPI ISL 467434|B.1.5|South Africa|2020-04-02	0.0000671987	Africa
Africa|hCoV-19/Egypt/MASRI-007/2020|EPI ISL 482760|B.1|Egypt|2020-04-28	Africa|hCoV-19/South Africa/KRISP-0019/2020|EPI ISL 467434|B.1.5|South Africa|2020-04-02	0.0001344913	Africa
Africa|hCoV-19/Egypt/MASRI-008/2020|EPI ISL 482761|B.1|Egypt|2020-04-30	Africa|hCoV-19/South Africa/KRISP-0019/2020|EPI ISL 467434|B.1.5|South Africa|2020-04-02	0.0000676013	Africa
Africa|hCoV-19/Egypt/MASRI-009/2020|EPI ISL 483035|A|Egypt|2020-04-30	Africa|hCoV-19/South Africa/KRISP-0019/2020|EPI ISL 467434|B.1.5|South Africa|2020-04-02	0.0003697108	Africa
Africa|hCoV-19/Egypt/MASRI-011/2020|EPI ISL 482762|B.1|Egypt|2020-05-05	Africa|hCoV-19/South Africa/KRISP-0019/2020|EPI ISL 467434|B.1.5|South Africa|2020-04-02	0.0001344325	Africa
Africa|hCoV-19/Egypt/MASRI-012/2020|EPI ISL 482763|B.1|Egypt|2020-05-05	Africa|hCoV-19/South Africa/KRISP-0019/2020|EPI ISL 467434|B.1.5|South Africa|2020-04-02	0.0000335987	Africa
Africa|hCoV-19/Egypt/MASRI-014/2020|EPI ISL 482765|B.1|Egypt|2020-04-30	Africa|hCoV-19/South Africa/KRISP-0019/2020|EPI ISL 467434|B.1.5|South Africa|2020-04-02	0.0002688985	Africa
Africa|hCoV-19/Egypt/MASRI-015/2020|EPI ISL 482766|B.1.36|Egypt|2020-05-11	Africa|hCoV-19/South Africa/KRISP-0019/2020|EPI ISL 467434|B.1.5|South Africa|2020-04-02	0.0003360915	Africa
Africa|hCoV-19/Egypt/MASRI-016/2020|EPI ISL 482767|B.1|Egypt|2020-05-11	Africa|hCoV-19/South Africa/KRISP-0019/2020|EPI ISL 467434|B.1.5|South Africa|2020-04-02	0.0002690794	Africa
Africa|hCoV-19/Egypt/MASRI-018/2020|EPI ISL 483036|A|Egypt|2020-05-10	Africa|hCoV-19/South Africa/KRISP-0019/2020|EPI ISL 467434|B.1.5|South Africa|2020-04-02	0.0005077834	Africa
Africa|hCoV-19/Egypt/MASRI-020/2020|EPI ISL 483037|B.1|Egypt|2020-05-13	Africa|hCoV-19/South Africa/KRISP-0019/2020|EPI ISL 467434|B.1.5|South Africa|2020-04-02	0.0003395531	Africa
Africa|hCoV-19/Egypt/MASRI-022/2020|EPI ISL 482768|B.1.255|Egypt|2020-05-13	Africa|hCoV-19/South Africa/KRISP-0019/2020|EPI ISL 467434|B.1.5|South Africa|2020-04-02	0.0002692802	Africa
Africa|hCoV-19/Egypt/MASRI-023/2020|EPI ISL 482769|B.1|Egypt|2020-05-11	Africa|hCoV-19/South Africa/KRISP-0019/2020|EPI ISL 467434|B.1.5|South Africa|2020-04-02	0.0000672753	Africa
Africa|hCoV-19/Egypt/MASRI-024/2020|EPI ISL 482770|B.1|Egypt|2020-05-11	Africa|hCoV-19/South Africa/KRISP-0019/2020|EPI ISL 467434|B.1.5|South Africa|2020-04-02	0.0001344100	Africa
Africa|hCoV-19/Egypt/MASRI-025/2020|EPI ISL 482771|B.1|Egypt|2020-05-10	Africa|hCoV-19/South Africa/KRISP-0019/2020|EPI ISL 467434|B.1.5|South Africa|2020-04-02	0.0002689735	Africa
Africa|hCoV-19/Egypt/MASRI-026/2020|EPI ISL 482772|B.1|Egypt|2020-05-10	Africa|hCoV-19/South Africa/KRISP-0019/2020|EPI ISL 467434|B.1.5|South Africa|2020-04-02	0.0002016610	Africa
Africa|hCoV-19/Egypt/MASRI-027/2020|EPI ISL 482773|B.1.1.123|Egypt|2020-05-08	Africa|hCoV-19/South Africa/KRISP-0019/2020|EPI ISL 467434|B.1.5|South Africa|2020-04-02	0.0002020623	Africa
Africa|hCoV-19/Egypt/MASRI-028/2020|EPI ISL 483038|B.1|Egypt|2020-05-13	Africa|hCoV-19/South Africa/KRISP-0019/2020|EPI ISL 467434|B.1.5|South Africa|2020-04-02	0.0002016279	Africa
Africa|hCoV-19/Egypt/MASRI-029/2020|EPI ISL 482774|B.1|Egypt|2020-05-13	Africa|hCoV-19/South Africa/KRISP-0019/2020|EPI ISL 467434|B.1.5|South Africa|2020-04-02	0.0001344145	Africa
Africa|hCoV-19/Egypt/MASRI-10/2020|EPI ISL 475752|B.1.255|Egypt|2020-05	Africa|hCoV-19/South Africa/KRISP-0019/2020|EPI ISL 467434|B.1.5|South Africa|2020-04-02	0.0002353075	Africa
Africa|hCoV-19/Egypt/MASRI-11/2020|EPI ISL 475753|B.1.36|Egypt|2020-05	Africa|hCoV-19/South Africa/KRISP-0019/2020|EPI ISL 467434|B.1.5|South Africa|2020-04-02	0.0003697044	Africa
Africa|hCoV-19/Egypt/MASRI-14/2020|EPI ISL 475749|B.1|Egypt|2020-05	Africa|hCoV-19/South Africa/KRISP-0019/2020|EPI ISL 467434|B.1.5|South Africa|2020-04-02	0.0001008088	Africa
Africa|hCoV-19/Egypt/MASRI-15/2020|EPI ISL 475750|B.1.1|Egypt|2020-05	Africa|hCoV-19/South Africa/KRISP-0019/2020|EPI ISL 467434|B.1.5|South Africa|2020-04-02	0.0004397860	Africa
Africa|hCoV-19/Egypt/MASRI-2/2020|EPI ISL 475745|B.1|Egypt|2020-05	Africa|hCoV-19/South Africa/KRISP-0019/2020|EPI ISL 467434|B.1.5|South Africa|2020-04-02	0.0001344054	Africa
Africa|hCoV-19/Egypt/MASRI-3/2020|EPI ISL 475746|A|Egypt|2020-05	Africa|hCoV-19/South Africa/KRISP-0019/2020|EPI ISL 467434|B.1.5|South Africa|2020-04-02	0.0004033547	Africa
Africa|hCoV-19/Egypt/MASRI-6/2020|EPI ISL 475747|B.1.255|Egypt|2020-05	Africa|hCoV-19/South Africa/KRISP-0019/2020|EPI ISL 467434|B.1.5|South Africa|2020-04-02	0.0001344055	Africa
Africa|hCoV-19/Egypt/MASRI-9/2020|EPI ISL 475751|B.1.1.1|Egypt|2020-05	Africa|hCoV-19/South Africa/KRISP-0019/2020|EPI ISL 467434|B.1.5|South Africa|2020-04-02	0.0005043815	Africa
Africa|hCoV-19/Egypt/NRC-01/2020|EPI ISL 430820|B.1|Egypt|2020-03-18	Africa|hCoV-19/South Africa/KRISP-0019/2020|EPI ISL 467434|B.1.5|South Africa|2020-04-02	0.0001012080	Africa
Africa|hCoV-19/Egypt/NRC-03/2020|EPI ISL 430819|B.1.246|Egypt|2020-03-18	Africa|hCoV-19/South Africa/KRISP-0019/2020|EPI ISL 467434|B.1.5|South Africa|2020-04-02	0.0001348553	Africa
Africa|hCoV-19/Gabon/ITM-K011/2020|EPI ISL 539573|A|Gabon|2020-03-22	Africa|hCoV-19/South Africa/KRISP-0019/2020|EPI ISL 467434|B.1.5|South Africa|2020-04-02	0.0003360860	Africa
Africa|hCoV-19/Gabon/ITM-K023/2020|EPI ISL 539574|B.1.178|Gabon|2020-03-27	Africa|hCoV-19/South Africa/KRISP-0019/2020|EPI ISL 467434|B.1.5|South Africa|2020-04-02	0.0001008000	Africa
Africa|hCoV-19/Gabon/ITM-K027/2020|EPI ISL 539575|A|Gabon|2020-03-27	Africa|hCoV-19/South Africa/KRISP-0019/2020|EPI ISL 467434|B.1.5|South Africa|2020-04-02	0.0003360781	Africa
Africa|hCoV-19/Gabon/ITM-K028/2020|EPI ISL 539576|B.1.292|Gabon|2020-03-27	Africa|hCoV-19/South Africa/KRISP-0019/2020|EPI ISL 467434|B.1.5|South Africa|2020-04-02	0.0001008021	Africa
Africa|hCoV-19/Gambia/0214/2020|EPI ISL 471158|B.1|Gambia|2020-03-29	Africa|hCoV-19/South Africa/KRISP-0019/2020|EPI ISL 467434|B.1.5|South Africa|2020-04-02	0.0002693265	Africa
Africa|hCoV-19/Gambia/0268/2020|EPI ISL 471159|B.1.1|Gambia|2020-03-21	Africa|hCoV-19/South Africa/KRISP-0019/2020|EPI ISL 467434|B.1.5|South Africa|2020-04-02	0.0001357172	Africa
Africa|hCoV-19/Gambia/0278/2020|EPI ISL 471160|B.1.1|Gambia|2020-03-20	Africa|hCoV-19/South Africa/KRISP-0019/2020|EPI ISL 467434|B.1.5|South Africa|2020-04-02	0.0001359154	Africa
Africa|hCoV-19/Gambia/0528/2020|EPI ISL 471161|B.1.1.293|Gambia|2020-04-30	Africa|hCoV-19/South Africa/KRISP-0019/2020|EPI ISL 467434|B.1.5|South Africa|2020-04-02	0.0001723214	Africa
Africa|hCoV-19/Gambia/0531/2020|EPI ISL 471162|B.1.1.293|Gambia|2020-04-30	Africa|hCoV-19/South Africa/KRISP-0019/2020|EPI ISL 467434|B.1.5|South Africa|2020-04-02	0.0001723333	Africa
Africa|hCoV-19/Gambia/0536/2020|EPI ISL 471163|B.1.1.293|Gambia|2020-04-30	Africa|hCoV-19/South Africa/KRISP-0019/2020|EPI ISL 467434|B.1.5|South Africa|2020-04-02	0.0001680254	Africa
Africa|hCoV-19/Gambia/0547/2020|EPI ISL 471164|B.1.1.293|Gambia|2020-04-30	Africa|hCoV-19/South Africa/KRISP-0019/2020|EPI ISL 467434|B.1.5|South Africa|2020-04-02	0.0001682912	Africa
Africa|hCoV-19/Gambia/0548/2020|EPI ISL 471165|B.1.5|Gambia|2020-04-30	Africa|hCoV-19/South Africa/KRISP-0019/2020|EPI ISL 467434|B.1.5|South Africa|2020-04-02	0.0000347757	Africa
Africa|hCoV-19/Gambia/1090/2020|EPI ISL 471166|B.1.1|Gambia|2020-05-04	Africa|hCoV-19/South Africa/KRISP-0019/2020|EPI ISL 467434|B.1.5|South Africa|2020-04-02	0.0002032737	Africa
Africa|hCoV-19/Gambia/1094/2020|EPI ISL 471167|B.1.1.293|Gambia|2020-05-04	Africa|hCoV-19/South Africa/KRISP-0019/2020|EPI ISL 467434|B.1.5|South Africa|2020-04-02	0.0001680254	Africa
Africa|hCoV-19/Gambia/1251/2020|EPI ISL 471168|B.1.1.293|Gambia|2020-05-07	Africa|hCoV-19/South Africa/KRISP-0019/2020|EPI ISL 467434|B.1.5|South Africa|2020-04-02	0.0001723215	Africa
Africa|hCoV-19/Gambia/1264/2020|EPI ISL 471169|B.1.1|Gambia|2020-05-07	Africa|hCoV-19/South Africa/KRISP-0019/2020|EPI ISL 467434|B.1.5|South Africa|2020-04-02	0.0001355333	Africa
Africa|hCoV-19/Gambia/1271/2020|EPI ISL 471170|B.1.1|Gambia|2020-05-07	Africa|hCoV-19/South Africa/KRISP-0019/2020|EPI ISL 467434|B.1.5|South Africa|2020-04-02	0.0001357080	Africa
Africa|hCoV-19/Gambia/1277/2020|EPI ISL 471171|B.1.1.293|Gambia|2020-05-07	Africa|hCoV-19/South Africa/KRISP-0019/2020|EPI ISL 467434|B.1.5|South Africa|2020-04-02	0.0001680254	Africa
Africa|hCoV-19/Gambia/3668/2020|EPI ISL 560992|B.1.5.12|Gambia|2020-07-30	Africa|hCoV-19/South Africa/KRISP-0019/2020|EPI ISL 467434|B.1.5|South Africa|2020-04-02	0.0002708419	Africa
Africa|hCoV-19/Gambia/3670/2020|EPI ISL 560993|B.1.5.12|Gambia|2020-07-30	Africa|hCoV-19/South Africa/KRISP-0019/2020|EPI ISL 467434|B.1.5|South Africa|2020-04-02	0.0002730602	Africa
Africa|hCoV-19/Gambia/3671/2020|EPI ISL 560994|B.1.1.293|Gambia|2020-07-30	Africa|hCoV-19/South Africa/KRISP-0019/2020|EPI ISL 467434|B.1.5|South Africa|2020-04-02	0.0001354108	Africa
Africa|hCoV-19/Gambia/3673/2020|EPI ISL 560995|B.1.5|Gambia|2020-07-30	Africa|hCoV-19/South Africa/KRISP-0019/2020|EPI ISL 467434|B.1.5|South Africa|2020-04-02	0.0001354364	Africa
Africa|hCoV-19/Gambia/3676/2020|EPI ISL 560996|B.1.5|Gambia|2020-07-30	Africa|hCoV-19/South Africa/KRISP-0019/2020|EPI ISL 467434|B.1.5|South Africa|2020-04-02	0.0000344626	Africa
Africa|hCoV-19/Gambia/3678/2020|EPI ISL 560997|B.1.292|Gambia|2020-07-30	Africa|hCoV-19/South Africa/KRISP-0019/2020|EPI ISL 467434|B.1.5|South Africa|2020-04-02	0.0001344100	Africa
Africa|hCoV-19/Gambia/3679/2020|EPI ISL 560998|B.1.5.12|Gambia|2020-07-30	Africa|hCoV-19/South Africa/KRISP-0019/2020|EPI ISL 467434|B.1.5|South Africa|2020-04-02	0.0002048041	Africa
Africa|hCoV-19/Gambia/3680/2020|EPI ISL 560999|B.1.5|Gambia|2020-07-30	Africa|hCoV-19/South Africa/KRISP-0019/2020|EPI ISL 467434|B.1.5|South Africa|2020-04-02	0.0000344757	Africa
Africa|hCoV-19/Gambia/3683/2020|EPI ISL 561000|B.1.292|Gambia|2020-07-30	Africa|hCoV-19/South Africa/KRISP-0019/2020|EPI ISL 467434|B.1.5|South Africa|2020-04-02	0.0001680159	Africa
Africa|hCoV-19/Gambia/3703/2020|EPI ISL 561001|B.1.5.12|Gambia|2020-07-30	Africa|hCoV-19/South Africa/KRISP-0019/2020|EPI ISL 467434|B.1.5|South Africa|2020-04-02	0.0002016278	Africa
Africa|hCoV-19/Gambia/3717/2020|EPI ISL 561002|B.1.5|Gambia|2020-07-30	Africa|hCoV-19/South Africa/KRISP-0019/2020|EPI ISL 467434|B.1.5|South Africa|2020-04-02	0.0000682627	Africa
Africa|hCoV-19/Gambia/3724/2020|EPI ISL 561003|B.1.5.12|Gambia|2020-07-30	Africa|hCoV-19/South Africa/KRISP-0019/2020|EPI ISL 467434|B.1.5|South Africa|2020-04-02	0.0002016278	Africa
Africa|hCoV-19/Gambia/3725/2020|EPI ISL 561004|B.1.1.293|Gambia|2020-07-30	Africa|hCoV-19/South Africa/KRISP-0019/2020|EPI ISL 467434|B.1.5|South Africa|2020-04-02	0.0003024905	Africa
Africa|hCoV-19/Gambia/3728/2020|EPI ISL 561005|B.1.5|Gambia|2020-07-30	Africa|hCoV-19/South Africa/KRISP-0019/2020|EPI ISL 467434|B.1.5|South Africa|2020-04-02	0.0000000000	Africa
Africa|hCoV-19/Gambia/3729/2020|EPI ISL 561006|B.1.5.12|Gambia|2020-07-30	Africa|hCoV-19/South Africa/KRISP-0019/2020|EPI ISL 467434|B.1.5|South Africa|2020-04-02	0.0001344087	Africa
Africa|hCoV-19/Gambia/3732/2020|EPI ISL 561007|B.1.5|Gambia|2020-07-30	Africa|hCoV-19/South Africa/KRISP-0019/2020|EPI ISL 467434|B.1.5|South Africa|2020-04-02	0.0000683116	Africa
Africa|hCoV-19/Gambia/3735/2020|EPI ISL 561008|B.1.5|Gambia|2020-07-30	Africa|hCoV-19/South Africa/KRISP-0019/2020|EPI ISL 467434|B.1.5|South Africa|2020-04-02	0.0000000000	Africa
Africa|hCoV-19/Gambia/3737/2020|EPI ISL 561009|B.1.1.293|Gambia|2020-07-30	Africa|hCoV-19/South Africa/KRISP-0019/2020|EPI ISL 467434|B.1.5|South Africa|2020-04-02	0.0002017315	Africa
Africa|hCoV-19/Gambia/3741/2020|EPI ISL 561010|B.1.5.12|Gambia|2020-07-30	Africa|hCoV-19/South Africa/KRISP-0019/2020|EPI ISL 467434|B.1.5|South Africa|2020-04-02	0.0001365170	Africa
Africa|hCoV-19/Gambia/3743/2020|EPI ISL 561011|B.1.5.12|Gambia|2020-07-30	Africa|hCoV-19/South Africa/KRISP-0019/2020|EPI ISL 467434|B.1.5|South Africa|2020-04-02	0.0002688580	Africa
Africa|hCoV-19/Gambia/3749/2020|EPI ISL 561012|B.1.5.12|Gambia|2020-07-30	Africa|hCoV-19/South Africa/KRISP-0019/2020|EPI ISL 467434|B.1.5|South Africa|2020-04-02	0.0002016211	Africa
Africa|hCoV-19/Gambia/3761/2020|EPI ISL 561013|B.1.5.12|Gambia|2020-07-30	Africa|hCoV-19/South Africa/KRISP-0019/2020|EPI ISL 467434|B.1.5|South Africa|2020-04-02	0.0002016211	Africa
Africa|hCoV-19/Gambia/3772/2020|EPI ISL 561025|B.1.5|Gambia|2020-07-30	Africa|hCoV-19/South Africa/KRISP-0019/2020|EPI ISL 467434|B.1.5|South Africa|2020-04-02	0.0000348408	Africa
Africa|hCoV-19/Gambia/GC19-015/2020|EPI ISL 428855|B.1.1.8|Gambia|2020-03-17	Africa|hCoV-19/South Africa/KRISP-0019/2020|EPI ISL 467434|B.1.5|South Africa|2020-04-02	0.0001680182	Africa
Africa|hCoV-19/Gambia/GC19-026/2020|EPI ISL 428856|B.6|Gambia|2020-03-21	Africa|hCoV-19/South Africa/KRISP-0019/2020|EPI ISL 467434|B.1.5|South Africa|2020-04-02	0.0003024631	Africa
Africa|hCoV-19/Gambia/GC19-029/2020|EPI ISL 428857|B.1|Gambia|2020-04-20	Africa|hCoV-19/South Africa/KRISP-0019/2020|EPI ISL 467434|B.1.5|South Africa|2020-04-02	0.0001008064	Africa
Africa|hCoV-19/Gambia/GC19-0479/2020|EPI ISL 561015|B.1.1.293|Gambia|2020-04-29	Africa|hCoV-19/South Africa/KRISP-0019/2020|EPI ISL 467434|B.1.5|South Africa|2020-04-02	0.0001756315	Africa
Africa|hCoV-19/Gambia/GC19-0544/2020|EPI ISL 561016|B.1.5|Gambia|2020-05-01	Africa|hCoV-19/South Africa/KRISP-0019/2020|EPI ISL 467434|B.1.5|South Africa|2020-04-02	0.0000349675	Africa
Africa|hCoV-19/Gambia/GC19-1385/2020|EPI ISL 561018|B.1.5|Gambia|2020-05-12	Africa|hCoV-19/South Africa/KRISP-0019/2020|EPI ISL 467434|B.1.5|South Africa|2020-04-02	0.0000353493	Africa
Africa|hCoV-19/Gambia/GC19-1503/2020|EPI ISL 561021|B.1.1|Gambia|2020-05-14	Africa|hCoV-19/South Africa/KRISP-0019/2020|EPI ISL 467434|B.1.5|South Africa|2020-04-02	0.0002352447	Africa
Africa|hCoV-19/Gambia/GC19-1527/2020|EPI ISL 561022|B.1.1.293|Gambia|2020-05-16	Africa|hCoV-19/South Africa/KRISP-0019/2020|EPI ISL 467434|B.1.5|South Africa|2020-04-02	0.0001680424	Africa
Africa|hCoV-19/Gambia/GC19-1533/2020|EPI ISL 561023|B.1.1.264|Gambia|2020-05-16	Africa|hCoV-19/South Africa/KRISP-0019/2020|EPI ISL 467434|B.1.5|South Africa|2020-04-02	0.0001741214	Africa
Africa|hCoV-19/Gambia/GC19-1572/2020|EPI ISL 561014|B.1.1|Gambia|2020-05-20	Africa|hCoV-19/South Africa/KRISP-0019/2020|EPI ISL 467434|B.1.5|South Africa|2020-04-02	0.0001394593	Africa
Africa|hCoV-19/Gambia/GC19-1575/2020|EPI ISL 561026|B.1.1|Gambia|2020-05-20	Africa|hCoV-19/South Africa/KRISP-0019/2020|EPI ISL 467434|B.1.5|South Africa|2020-04-02	0.0001387929	Africa
Africa|hCoV-19/Gambia/GC19-1606/2020|EPI ISL 561027|B.1.1|Gambia|2020-05-20	Africa|hCoV-19/South Africa/KRISP-0019/2020|EPI ISL 467434|B.1.5|South Africa|2020-04-02	0.0001741271	Africa
Africa|hCoV-19/Gambia/GC19-1706/2020|EPI ISL 561028|B.1.5|Gambia|2020-05-22	Africa|hCoV-19/South Africa/KRISP-0019/2020|EPI ISL 467434|B.1.5|South Africa|2020-04-02	0.0000349869	Africa
Africa|hCoV-19/Gambia/GC19-1814/2020|EPI ISL 561032|B.1.5|Gambia|2020-05-28	Africa|hCoV-19/South Africa/KRISP-0019/2020|EPI ISL 467434|B.1.5|South Africa|2020-04-02	0.0000353368	Africa
Africa|hCoV-19/Gambia/GC19-1818/2020|EPI ISL 561034|B.1.1|Gambia|2020-05-28	Africa|hCoV-19/South Africa/KRISP-0019/2020|EPI ISL 467434|B.1.5|South Africa|2020-04-02	0.0002352603	Africa
Africa|hCoV-19/Gambia/GC19-1983/2020|EPI ISL 561038|B.1.1|Gambia|2020-06-07	Africa|hCoV-19/South Africa/KRISP-0019/2020|EPI ISL 467434|B.1.5|South Africa|2020-04-02	0.0002352530	Africa
Africa|hCoV-19/Gambia/GC19-2197/2020|EPI ISL 561040|B.1.292|Gambia|2020-06-26	Africa|hCoV-19/South Africa/KRISP-0019/2020|EPI ISL 467434|B.1.5|South Africa|2020-04-02	0.0001354979	Africa
Africa|hCoV-19/Gambia/GC19-2427/2020|EPI ISL 561105|B.1.1.293|Gambia|2020-07-21	Africa|hCoV-19/South Africa/KRISP-0019/2020|EPI ISL 467434|B.1.5|South Africa|2020-04-02	0.0001680497	Africa
Africa|hCoV-19/Gambia/GC19-2443/2020|EPI ISL 561106|B.1.5|Gambia|2020-07-21	Africa|hCoV-19/South Africa/KRISP-0019/2020|EPI ISL 467434|B.1.5|South Africa|2020-04-02	0.0000000000	Africa
Africa|hCoV-19/Gambia/GC19-2450/2020|EPI ISL 561107|B.1.5.12|Gambia|2020-07-21	Africa|hCoV-19/South Africa/KRISP-0019/2020|EPI ISL 467434|B.1.5|South Africa|2020-04-02	0.0002016306	Africa
Africa|hCoV-19/Gambia/GC19-2459/2020|EPI ISL 561108|B.1.1.293|Gambia|2020-07-21	Africa|hCoV-19/South Africa/KRISP-0019/2020|EPI ISL 467434|B.1.5|South Africa|2020-04-02	0.0001355149	Africa
Africa|hCoV-19/Gambia/GC19-2469/2020|EPI ISL 561109|B.1.5|Gambia|2020-07-21	Africa|hCoV-19/South Africa/KRISP-0019/2020|EPI ISL 467434|B.1.5|South Africa|2020-04-02	0.0000000000	Africa
Africa|hCoV-19/Gambia/GC19-2473/2020|EPI ISL 561110|B.1.5.12|Gambia|2020-07-21	Africa|hCoV-19/South Africa/KRISP-0019/2020|EPI ISL 467434|B.1.5|South Africa|2020-04-02	0.0002352507	Africa
Africa|hCoV-19/Gambia/GC19-2498/2020|EPI ISL 561111|B.1.292|Gambia|2020-07-21	Africa|hCoV-19/South Africa/KRISP-0019/2020|EPI ISL 467434|B.1.5|South Africa|2020-04-02	0.0001680102	Africa
Africa|hCoV-19/Gambia/GC19-2525/2020|EPI ISL 561113|B.1.1.293|Gambia|2020-07-21	Africa|hCoV-19/South Africa/KRISP-0019/2020|EPI ISL 467434|B.1.5|South Africa|2020-04-02	0.0002352507	Africa
Africa|hCoV-19/Gambia/GC19-2526/2020|EPI ISL 561114|B.1.5.12|Gambia|2020-07-21	Africa|hCoV-19/South Africa/KRISP-0019/2020|EPI ISL 467434|B.1.5|South Africa|2020-04-02	0.0002352554	Africa
Africa|hCoV-19/Gambia/GC19-2629/2020|EPI ISL 561123|B.1.5.12|Gambia|2020-07-21	Africa|hCoV-19/South Africa/KRISP-0019/2020|EPI ISL 467434|B.1.5|South Africa|2020-04-02	0.0002032697	Africa
Africa|hCoV-19/Gambia/GC19-2632/2020|EPI ISL 561124|B.1.5.12|Gambia|2020-07-21	Africa|hCoV-19/South Africa/KRISP-0019/2020|EPI ISL 467434|B.1.5|South Africa|2020-04-02	0.0002031183	Africa
Africa|hCoV-19/Gambia/GC19-2638/2020|EPI ISL 561126|B.1.5.12|Gambia|2020-07-21	Africa|hCoV-19/South Africa/KRISP-0019/2020|EPI ISL 467434|B.1.5|South Africa|2020-04-02	0.0001734192	Africa
Africa|hCoV-19/Gambia/GC19-2652/2020|EPI ISL 561128|B.1.5.12|Gambia|2020-07-21	Africa|hCoV-19/South Africa/KRISP-0019/2020|EPI ISL 467434|B.1.5|South Africa|2020-04-02	0.0001008542	Africa
Africa|hCoV-19/Gambia/GC19-2654/2020|EPI ISL 561130|B.1.292|Gambia|2020-07-21	Africa|hCoV-19/South Africa/KRISP-0019/2020|EPI ISL 467434|B.1.5|South Africa|2020-04-02	0.0002016366	Africa
Africa|hCoV-19/Gambia/GC19-2663/2020|EPI ISL 561133|B.1.1.293|Gambia|2020-07-21	Africa|hCoV-19/South Africa/KRISP-0019/2020|EPI ISL 467434|B.1.5|South Africa|2020-04-02	0.0002688633	Africa
Africa|hCoV-19/Gambia/GC19-2707/2020|EPI ISL 561134|B.1.1.293|Gambia|2020-07-21	Africa|hCoV-19/South Africa/KRISP-0019/2020|EPI ISL 467434|B.1.5|South Africa|2020-04-02	0.0002031293	Africa
Africa|hCoV-19/Gambia/GC19-2711/2020|EPI ISL 561135|B.1.5.12|Gambia|2020-07-21	Africa|hCoV-19/South Africa/KRISP-0019/2020|EPI ISL 467434|B.1.5|South Africa|2020-04-02	0.0001680068	Africa
Africa|hCoV-19/Gambia/GC19-2730/2020|EPI ISL 561136|B.1.5.12|Gambia|2020-07-21	Africa|hCoV-19/South Africa/KRISP-0019/2020|EPI ISL 467434|B.1.5|South Africa|2020-04-02	0.0003047217	Africa
Africa|hCoV-19/Gambia/GC19-2731/2020|EPI ISL 561137|B.1.1.293|Gambia|2020-07-21	Africa|hCoV-19/South Africa/KRISP-0019/2020|EPI ISL 467434|B.1.5|South Africa|2020-04-02	0.0002352665	Africa
Africa|hCoV-19/Gambia/GC19-2828/2020|EPI ISL 561150|B.1.361|Gambia|2020-07-24	Africa|hCoV-19/South Africa/KRISP-0019/2020|EPI ISL 467434|B.1.5|South Africa|2020-04-02	0.0001680288	Africa
Africa|hCoV-19/Gambia/GC19-2842/2020|EPI ISL 561151|B.1.1|Gambia|2020-07-24	Africa|hCoV-19/South Africa/KRISP-0019/2020|EPI ISL 467434|B.1.5|South Africa|2020-04-02	0.0003025007	Africa
Africa|hCoV-19/Gambia/GC19-2898/2020|EPI ISL 561153|B.1.5.12|Gambia|2020-07-24	Africa|hCoV-19/South Africa/KRISP-0019/2020|EPI ISL 467434|B.1.5|South Africa|2020-04-02	0.0001680181	Africa
Africa|hCoV-19/Gambia/GC19-2904/2020|EPI ISL 561154|B.1.1|Gambia|2020-07-24	Africa|hCoV-19/South Africa/KRISP-0019/2020|EPI ISL 467434|B.1.5|South Africa|2020-04-02	0.0003024905	Africa
Africa|hCoV-19/Gambia/GC19-2947/2020|EPI ISL 561155|B.1.5.12|Gambia|2020-07-24	Africa|hCoV-19/South Africa/KRISP-0019/2020|EPI ISL 467434|B.1.5|South Africa|2020-04-02	0.0002016211	Africa
Africa|hCoV-19/Gambia/GC19-2973/2020|EPI ISL 561156|B.1.1.293|Gambia|2020-07-24	Africa|hCoV-19/South Africa/KRISP-0019/2020|EPI ISL 467434|B.1.5|South Africa|2020-04-02	0.0002016346	Africa
Africa|hCoV-19/Gambia/GC19-2977/2020|EPI ISL 561157|B.1.1.293|Gambia|2020-07-24	Africa|hCoV-19/South Africa/KRISP-0019/2020|EPI ISL 467434|B.1.5|South Africa|2020-04-02	0.0002016414	Africa
Africa|hCoV-19/Gambia/GC19-2985/2020|EPI ISL 561158|B.1.5.12|Gambia|2020-07-24	Africa|hCoV-19/South Africa/KRISP-0019/2020|EPI ISL 467434|B.1.5|South Africa|2020-04-02	0.0001008000	Africa
Africa|hCoV-19/Gambia/GC19-2991/2020|EPI ISL 561159|B.1.1|Gambia|2020-07-24	Africa|hCoV-19/South Africa/KRISP-0019/2020|EPI ISL 467434|B.1.5|South Africa|2020-04-02	0.0001680441	Africa
Africa|hCoV-19/Gambia/GC19-3064/2020|EPI ISL 561160|B.1.1|Gambia|2020-07-25	Africa|hCoV-19/South Africa/KRISP-0019/2020|EPI ISL 467434|B.1.5|South Africa|2020-04-02	0.0003025109	Africa
Africa|hCoV-19/Gambia/GC19-3065/2020|EPI ISL 561161|B.1.5.12|Gambia|2020-07-25	Africa|hCoV-19/South Africa/KRISP-0019/2020|EPI ISL 467434|B.1.5|South Africa|2020-04-02	0.0002392459	Africa
Africa|hCoV-19/Gambia/GC19-3081/2020|EPI ISL 561162|B.1.1|Gambia|2020-07-25	Africa|hCoV-19/South Africa/KRISP-0019/2020|EPI ISL 467434|B.1.5|South Africa|2020-04-02	0.0003025006	Africa
Africa|hCoV-19/Gambia/GC19-3085/2020|EPI ISL 561163|B.1.1.293|Gambia|2020-07-25	Africa|hCoV-19/South Africa/KRISP-0019/2020|EPI ISL 467434|B.1.5|South Africa|2020-04-02	0.0001354259	Africa
Africa|hCoV-19/Gambia/GC19-3087/2020|EPI ISL 561041|B.1.292|Gambia|2020-07-25	Africa|hCoV-19/South Africa/KRISP-0019/2020|EPI ISL 467434|B.1.5|South Africa|2020-04-02	0.0002016163	Africa
Africa|hCoV-19/Gambia/GC19-3099/2020|EPI ISL 561164|B.1.1.242|Gambia|2020-07-25	Africa|hCoV-19/South Africa/KRISP-0019/2020|EPI ISL 467434|B.1.5|South Africa|2020-04-02	0.0002688670	Africa
Africa|hCoV-19/Gambia/GC19-3110/2020|EPI ISL 561165|B.1.1.293|Gambia|2020-07-25	Africa|hCoV-19/South Africa/KRISP-0019/2020|EPI ISL 467434|B.1.5|South Africa|2020-04-02	0.0002352530	Africa
Africa|hCoV-19/Gambia/GC19-3112/2020|EPI ISL 561166|B.1|Gambia|2020-07-25	Africa|hCoV-19/South Africa/KRISP-0019/2020|EPI ISL 467434|B.1.5|South Africa|2020-04-02	0.0002688426	Africa
Africa|hCoV-19/Gambia/GC19-3113/2020|EPI ISL 561167|B.1.1.293|Gambia|2020-07-25	Africa|hCoV-19/South Africa/KRISP-0019/2020|EPI ISL 467434|B.1.5|South Africa|2020-04-02	0.0002016346	Africa
Africa|hCoV-19/Gambia/GC19-3114/2020|EPI ISL 561168|B.1.1|Gambia|2020-07-25	Africa|hCoV-19/South Africa/KRISP-0019/2020|EPI ISL 467434|B.1.5|South Africa|2020-04-02	0.0003024905	Africa
Africa|hCoV-19/Gambia/GC19-3135/2020|EPI ISL 561169|B.1.5.12|Gambia|2020-07-27	Africa|hCoV-19/South Africa/KRISP-0019/2020|EPI ISL 467434|B.1.5|South Africa|2020-04-02	0.0001015506	Africa
Africa|hCoV-19/Gambia/GC19-3140/2020|EPI ISL 561042|B.1.5.12|Gambia|2020-07-27	Africa|hCoV-19/South Africa/KRISP-0019/2020|EPI ISL 467434|B.1.5|South Africa|2020-04-02	0.0002688750	Africa
Africa|hCoV-19/Gambia/GC19-3145/2020|EPI ISL 561170|B.1.1|Gambia|2020-07-27	Africa|hCoV-19/South Africa/KRISP-0019/2020|EPI ISL 467434|B.1.5|South Africa|2020-04-02	0.0003025007	Africa
Africa|hCoV-19/Gambia/GC19-3146/2020|EPI ISL 561171|B.1.5.12|Gambia|2020-07-27	Africa|hCoV-19/South Africa/KRISP-0019/2020|EPI ISL 467434|B.1.5|South Africa|2020-04-02	0.0001015825	Africa
Africa|hCoV-19/Gambia/GC19-3165/2020|EPI ISL 561043|B.1.1.293|Gambia|2020-07-27	Africa|hCoV-19/South Africa/KRISP-0019/2020|EPI ISL 467434|B.1.5|South Africa|2020-04-02	0.0002016346	Africa
Africa|hCoV-19/Gambia/GC19-3166/2020|EPI ISL 561044|B.1.5.12|Gambia|2020-07-27	Africa|hCoV-19/South Africa/KRISP-0019/2020|EPI ISL 467434|B.1.5|South Africa|2020-04-02	0.0001015471	Africa
Africa|hCoV-19/Gambia/GC19-3189/2020|EPI ISL 561045|B.1.5|Gambia|2020-07-27	Africa|hCoV-19/South Africa/KRISP-0019/2020|EPI ISL 467434|B.1.5|South Africa|2020-04-02	0.0000341815	Africa
Africa|hCoV-19/Gambia/GC19-3192/2020|EPI ISL 561046|B.1.5|Gambia|2020-07-27	Africa|hCoV-19/South Africa/KRISP-0019/2020|EPI ISL 467434|B.1.5|South Africa|2020-04-02	0.0000677148	Africa
Africa|hCoV-19/Gambia/GC19-3193/2020|EPI ISL 561047|B.1.5.12|Gambia|2020-07-27	Africa|hCoV-19/South Africa/KRISP-0019/2020|EPI ISL 467434|B.1.5|South Africa|2020-04-02	0.0001015437	Africa
Africa|hCoV-19/Gambia/GC19-3208/2020|EPI ISL 561048|B.1.5.12|Gambia|2020-07-27	Africa|hCoV-19/South Africa/KRISP-0019/2020|EPI ISL 467434|B.1.5|South Africa|2020-04-02	0.0001692750	Africa
Africa|hCoV-19/Gambia/GC19-3209/2020|EPI ISL 561049|B.1.5.12|Gambia|2020-07-27	Africa|hCoV-19/South Africa/KRISP-0019/2020|EPI ISL 467434|B.1.5|South Africa|2020-04-02	0.0000677036	Africa
Africa|hCoV-19/Gambia/GC19-3210/2020|EPI ISL 561050|B.1.5.12|Gambia|2020-07-27	Africa|hCoV-19/South Africa/KRISP-0019/2020|EPI ISL 467434|B.1.5|South Africa|2020-04-02	0.0000693648	Africa
Africa|hCoV-19/Gambia/GC19-3214/2020|EPI ISL 561051|B.1.1.293|Gambia|2020-07-27	Africa|hCoV-19/South Africa/KRISP-0019/2020|EPI ISL 467434|B.1.5|South Africa|2020-04-02	0.0001015673	Africa
Africa|hCoV-19/Gambia/GC19-3219/2020|EPI ISL 561052|B.1.5.12|Gambia|2020-07-27	Africa|hCoV-19/South Africa/KRISP-0019/2020|EPI ISL 467434|B.1.5|South Africa|2020-04-02	0.0001008136	Africa
Africa|hCoV-19/Gambia/GC19-3246/2020|EPI ISL 561053|B.1.5.12|Gambia|2020-07-27	Africa|hCoV-19/South Africa/KRISP-0019/2020|EPI ISL 467434|B.1.5|South Africa|2020-04-02	0.0001015560	Africa
Africa|hCoV-19/Gambia/GC19-3255/2020|EPI ISL 561054|B.1.177|Gambia|2020-07-27	Africa|hCoV-19/South Africa/KRISP-0019/2020|EPI ISL 467434|B.1.5|South Africa|2020-04-02	0.0000338560	Africa
Africa|hCoV-19/Gambia/GC19-3266/2020|EPI ISL 561055|B.1.5|Gambia|2020-07-27	Africa|hCoV-19/South Africa/KRISP-0019/2020|EPI ISL 467434|B.1.5|South Africa|2020-04-02	0.0000000000	Africa
Africa|hCoV-19/Gambia/GC19-3267/2020|EPI ISL 561056|B.1.5.12|Gambia|2020-07-27	Africa|hCoV-19/South Africa/KRISP-0019/2020|EPI ISL 467434|B.1.5|South Africa|2020-04-02	0.0000338514	Africa
Africa|hCoV-19/Gambia/GC19-3278/2020|EPI ISL 561058|B.1.5.12|Gambia|2020-07-27	Africa|hCoV-19/South Africa/KRISP-0019/2020|EPI ISL 467434|B.1.5|South Africa|2020-04-02	0.0000676951	Africa
Africa|hCoV-19/Gambia/GC19-3301/2020|EPI ISL 561059|B.1.5.12|Gambia|2020-07-27	Africa|hCoV-19/South Africa/KRISP-0019/2020|EPI ISL 467434|B.1.5|South Africa|2020-04-02	0.0000677020	Africa
Africa|hCoV-19/Gambia/GC19-3317/2020|EPI ISL 561060|B.1.5|Gambia|2020-07-27	Africa|hCoV-19/South Africa/KRISP-0019/2020|EPI ISL 467434|B.1.5|South Africa|2020-04-02	0.0000672219	Africa
Africa|hCoV-19/Gambia/GC19-3323/2020|EPI ISL 561061|B.1.5|Gambia|2020-07-27	Africa|hCoV-19/South Africa/KRISP-0019/2020|EPI ISL 467434|B.1.5|South Africa|2020-04-02	0.0000338575	Africa
Africa|hCoV-19/Gambia/GC19-3358/2020|EPI ISL 561062|B.1.1.293|Gambia|2020-07-27	Africa|hCoV-19/South Africa/KRISP-0019/2020|EPI ISL 467434|B.1.5|South Africa|2020-04-02	0.0003024905	Africa
Africa|hCoV-19/Gambia/GC19-3365/2020|EPI ISL 561063|B.1.5.12|Gambia|2020-07-27	Africa|hCoV-19/South Africa/KRISP-0019/2020|EPI ISL 467434|B.1.5|South Africa|2020-04-02	0.0001354094	Africa
Africa|hCoV-19/Gambia/GC19-3373/2020|EPI ISL 561064|B.1.5|Gambia|2020-07-27	Africa|hCoV-19/South Africa/KRISP-0019/2020|EPI ISL 467434|B.1.5|South Africa|2020-04-02	0.0000000000	Africa
Africa|hCoV-19/Gambia/GC19-3374/2020|EPI ISL 561065|B.1.5.12|Gambia|2020-07-27	Africa|hCoV-19/South Africa/KRISP-0019/2020|EPI ISL 467434|B.1.5|South Africa|2020-04-02	0.0001015471	Africa
Africa|hCoV-19/Gambia/GC19-3375/2020|EPI ISL 561066|B.1.5.12|Gambia|2020-07-27	Africa|hCoV-19/South Africa/KRISP-0019/2020|EPI ISL 467434|B.1.5|South Africa|2020-04-02	0.0000676951	Africa
Africa|hCoV-19/Gambia/GC19-3380/2020|EPI ISL 561067|B.1.5.12|Gambia|2020-07-27	Africa|hCoV-19/South Africa/KRISP-0019/2020|EPI ISL 467434|B.1.5|South Africa|2020-04-02	0.0001015540	Africa
Africa|hCoV-19/Gambia/GC19-3381/2020|EPI ISL 561068|B.1.5.12|Gambia|2020-07-27	Africa|hCoV-19/South Africa/KRISP-0019/2020|EPI ISL 467434|B.1.5|South Africa|2020-04-02	0.0002688516	Africa
Africa|hCoV-19/Gambia/GC19-3396/2020|EPI ISL 561069|B.1.5.12|Gambia|2020-07-27	Africa|hCoV-19/South Africa/KRISP-0019/2020|EPI ISL 467434|B.1.5|South Africa|2020-04-02	0.0002352404	Africa
Africa|hCoV-19/Gambia/GC19-3398/2020|EPI ISL 561070|B.1.1.242|Gambia|2020-07-27	Africa|hCoV-19/South Africa/KRISP-0019/2020|EPI ISL 467434|B.1.5|South Africa|2020-04-02	0.0003697182	Africa
Africa|hCoV-19/Gambia/GC19-3399/2020|EPI ISL 561172|B.1.5|Gambia|2020-07-27	Africa|hCoV-19/South Africa/KRISP-0019/2020|EPI ISL 467434|B.1.5|South Africa|2020-04-02	0.0001008268	Africa
Africa|hCoV-19/Gambia/GC19-3400/2020|EPI ISL 561173|B.1.5|Gambia|2020-07-27	Africa|hCoV-19/South Africa/KRISP-0019/2020|EPI ISL 467434|B.1.5|South Africa|2020-04-02	0.0001008146	Africa
Africa|hCoV-19/Gambia/GC19-3407/2020|EPI ISL 561174|B.1.1.242|Gambia|2020-07-27	Africa|hCoV-19/South Africa/KRISP-0019/2020|EPI ISL 467434|B.1.5|South Africa|2020-04-02	0.0001344285	Africa
Africa|hCoV-19/Gambia/GC19-3411/2020|EPI ISL 561175|B.1.5.12|Gambia|2020-07-27	Africa|hCoV-19/South Africa/KRISP-0019/2020|EPI ISL 467434|B.1.5|South Africa|2020-04-02	0.0001706864	Africa
Africa|hCoV-19/Gambia/GC19-3418/2020|EPI ISL 561176|B.1.1.242|Gambia|2020-07-27	Africa|hCoV-19/South Africa/KRISP-0019/2020|EPI ISL 467434|B.1.5|South Africa|2020-04-02	0.0002016394	Africa
Africa|hCoV-19/Gambia/GC19-3429/2020|EPI ISL 561178|B.1.5.12|Gambia|2020-07-27	Africa|hCoV-19/South Africa/KRISP-0019/2020|EPI ISL 467434|B.1.5|South Africa|2020-04-02	0.0001008000	Africa
Africa|hCoV-19/Gambia/GC19-3432/2020|EPI ISL 561179|B.1.5.12|Gambia|2020-07-27	Africa|hCoV-19/South Africa/KRISP-0019/2020|EPI ISL 467434|B.1.5|South Africa|2020-04-02	0.0002708803	Africa
Africa|hCoV-19/Gambia/GC19-3438/2020|EPI ISL 561180|B.1.5.12|Gambia|2020-07-27	Africa|hCoV-19/South Africa/KRISP-0019/2020|EPI ISL 467434|B.1.5|South Africa|2020-04-02	0.0002352539	Africa
Africa|hCoV-19/Gambia/GC19-3445/2020|EPI ISL 561181|B.1.5.12|Gambia|2020-07-27	Africa|hCoV-19/South Africa/KRISP-0019/2020|EPI ISL 467434|B.1.5|South Africa|2020-04-02	0.0003024642	Africa
Africa|hCoV-19/Gambia/GC19-3448/2020|EPI ISL 561183|B.1.5|Gambia|2020-07-27	Africa|hCoV-19/South Africa/KRISP-0019/2020|EPI ISL 467434|B.1.5|South Africa|2020-04-02	0.0000341780	Africa
Africa|hCoV-19/Gambia/GC19-3497/2020|EPI ISL 561184|B.1.5.12|Gambia|2020-07-27	Africa|hCoV-19/South Africa/KRISP-0019/2020|EPI ISL 467434|B.1.5|South Africa|2020-04-02	0.0002352247	Africa
Africa|hCoV-19/Gambia/GC19-3503/2020|EPI ISL 561186|B.1.5.12|Gambia|2020-07-27	Africa|hCoV-19/South Africa/KRISP-0019/2020|EPI ISL 467434|B.1.5|South Africa|2020-04-02	0.0001365184	Africa
Africa|hCoV-19/Gambia/GC19-3504/2020|EPI ISL 561187|B.1.5.12|Gambia|2020-07-27	Africa|hCoV-19/South Africa/KRISP-0019/2020|EPI ISL 467434|B.1.5|South Africa|2020-04-02	0.0002031252	Africa
Africa|hCoV-19/Gambia/GC19-3505/2020|EPI ISL 561188|B.1.5.12|Gambia|2020-07-27	Africa|hCoV-19/South Africa/KRISP-0019/2020|EPI ISL 467434|B.1.5|South Africa|2020-04-02	0.0001680204	Africa
Africa|hCoV-19/Gambia/GC19-3529/2020|EPI ISL 561191|B.1.5.12|Gambia|2020-07-27	Africa|hCoV-19/South Africa/KRISP-0019/2020|EPI ISL 467434|B.1.5|South Africa|2020-04-02	0.0002352460	Africa
Africa|hCoV-19/Gambia/GC19-3530/2020|EPI ISL 561192|B.1.5.12|Gambia|2020-07-27	Africa|hCoV-19/South Africa/KRISP-0019/2020|EPI ISL 467434|B.1.5|South Africa|2020-04-02	0.0001033911	Africa
Africa|hCoV-19/Gambia/GC19-3533/2020|EPI ISL 561193|B.1.1.293|Gambia|2020-07-27	Africa|hCoV-19/South Africa/KRISP-0019/2020|EPI ISL 467434|B.1.5|South Africa|2020-04-02	0.0002352744	Africa
Africa|hCoV-19/Gambia/GC19-3535/2020|EPI ISL 561194|B.1.1.242|Gambia|2020-07-27	Africa|hCoV-19/South Africa/KRISP-0019/2020|EPI ISL 467434|B.1.5|South Africa|2020-04-02	0.0003024947	Africa
Africa|hCoV-19/Gambia/GC19-3550/2020|EPI ISL 561195|B.1.5.12|Gambia|2020-07-27	Africa|hCoV-19/South Africa/KRISP-0019/2020|EPI ISL 467434|B.1.5|South Africa|2020-04-02	0.0002016326	Africa
Africa|hCoV-19/Gambia/GC19-3565/2020|EPI ISL 561196|B.1.5.12|Gambia|2020-07-27	Africa|hCoV-19/South Africa/KRISP-0019/2020|EPI ISL 467434|B.1.5|South Africa|2020-04-02	0.0001344028	Africa
Africa|hCoV-19/Gambia/GC19-3578/2020|EPI ISL 561197|B.1.5.12|Gambia|2020-07-27	Africa|hCoV-19/South Africa/KRISP-0019/2020|EPI ISL 467434|B.1.5|South Africa|2020-04-02	0.0001680859	Africa
Africa|hCoV-19/Gambia/GC19-3629/2020|EPI ISL 561199|B.1.5.12|Gambia|2020-07-27	Africa|hCoV-19/South Africa/KRISP-0019/2020|EPI ISL 467434|B.1.5|South Africa|2020-04-02	0.0002688634	Africa
Africa|hCoV-19/Gambia/GC19-3656/2020|EPI ISL 561201|B.1.5.12|Gambia|2020-07-27	Africa|hCoV-19/South Africa/KRISP-0019/2020|EPI ISL 467434|B.1.5|South Africa|2020-04-02	0.0001680238	Africa
Africa|hCoV-19/Gambia/GC19-3659/2020|EPI ISL 561202|B.1.1|Gambia|2020-07-27	Africa|hCoV-19/South Africa/KRISP-0019/2020|EPI ISL 467434|B.1.5|South Africa|2020-04-02	0.0001680401	Africa
Africa|hCoV-19/Gambia/GC19-3666/2020|EPI ISL 561204|B.1.5.12|Gambia|2020-07-27	Africa|hCoV-19/South Africa/KRISP-0019/2020|EPI ISL 467434|B.1.5|South Africa|2020-04-02	0.0002371608	Africa
Africa|hCoV-19/Gambia/GC19-3769/2020|EPI ISL 561072|B.1.292|Gambia|2020-07-27	Africa|hCoV-19/South Africa/KRISP-0019/2020|EPI ISL 467434|B.1.5|South Africa|2020-04-02	0.0001706433	Africa
Africa|hCoV-19/Gambia/GC19-3773/2020|EPI ISL 561073|B.1.5.12|Gambia|2020-07-27	Africa|hCoV-19/South Africa/KRISP-0019/2020|EPI ISL 467434|B.1.5|South Africa|2020-04-02	0.0002352404	Africa
Africa|hCoV-19/Gambia/GC19-3774/2020|EPI ISL 561074|B.1.5.12|Gambia|2020-07-27	Africa|hCoV-19/South Africa/KRISP-0019/2020|EPI ISL 467434|B.1.5|South Africa|2020-04-02	0.0002016306	Africa
Africa|hCoV-19/Gambia/GC19-3794/2020|EPI ISL 561078|B.1.5.12|Gambia|2020-07-27	Africa|hCoV-19/South Africa/KRISP-0019/2020|EPI ISL 467434|B.1.5|South Africa|2020-04-02	0.0002047818	Africa
Africa|hCoV-19/Gambia/GC19-3796/2020|EPI ISL 561079|B.1.5.12|Gambia|2020-07-27	Africa|hCoV-19/South Africa/KRISP-0019/2020|EPI ISL 467434|B.1.5|South Africa|2020-04-02	0.0002352293	Africa
Africa|hCoV-19/Gambia/GC19-3798/2020|EPI ISL 561080|B.1.1.242|Gambia|2020-07-27	Africa|hCoV-19/South Africa/KRISP-0019/2020|EPI ISL 467434|B.1.5|South Africa|2020-04-02	0.0003393819	Africa
Africa|hCoV-19/Gambia/GC19-3799/2020|EPI ISL 561081|B.1.1.242|Gambia|2020-07-27	Africa|hCoV-19/South Africa/KRISP-0019/2020|EPI ISL 467434|B.1.5|South Africa|2020-04-02	0.0003360861	Africa
Africa|hCoV-19/Gambia/GC19-3802/2020|EPI ISL 561082|B.1.5.12|Gambia|2020-07-27	Africa|hCoV-19/South Africa/KRISP-0019/2020|EPI ISL 467434|B.1.5|South Africa|2020-04-02	0.0002688480	Africa
Africa|hCoV-19/Gambia/GC19-3805/2020|EPI ISL 561083|B.1.5.12|Gambia|2020-07-27	Africa|hCoV-19/South Africa/KRISP-0019/2020|EPI ISL 467434|B.1.5|South Africa|2020-04-02	0.0002352349	Africa
Africa|hCoV-19/Gambia/GC19-3806/2020|EPI ISL 561084|B.1.1.293|Gambia|2020-07-27	Africa|hCoV-19/South Africa/KRISP-0019/2020|EPI ISL 467434|B.1.5|South Africa|2020-04-02	0.0002352554	Africa
Africa|hCoV-19/Gambia/GC19-3807/2020|EPI ISL 561085|B.1.1.293|Gambia|2020-07-27	Africa|hCoV-19/South Africa/KRISP-0019/2020|EPI ISL 467434|B.1.5|South Africa|2020-04-02	0.0002688895	Africa
Africa|hCoV-19/Gambia/GC19-3812/2020|EPI ISL 561086|B.1.1.293|Gambia|2020-07-27	Africa|hCoV-19/South Africa/KRISP-0019/2020|EPI ISL 467434|B.1.5|South Africa|2020-04-02	0.0003031281	Africa
Africa|hCoV-19/Gambia/GC19-3813/2020|EPI ISL 561087|B.1.1.293|Gambia|2020-07-27	Africa|hCoV-19/South Africa/KRISP-0019/2020|EPI ISL 467434|B.1.5|South Africa|2020-04-02	0.0002688804	Africa
Africa|hCoV-19/Gambia/GC19-3814/2020|EPI ISL 561088|B.1|Gambia|2020-07-27	Africa|hCoV-19/South Africa/KRISP-0019/2020|EPI ISL 467434|B.1.5|South Africa|2020-04-02	0.0003361208	Africa
Africa|hCoV-19/Gambia/GC19-3816/2020|EPI ISL 561089|B.1.1.293|Gambia|2020-07-27	Africa|hCoV-19/South Africa/KRISP-0019/2020|EPI ISL 467434|B.1.5|South Africa|2020-04-02	0.0001354167	Africa
Africa|hCoV-19/Gambia/GC19-3818/2020|EPI ISL 561090|B.1.1.293|Gambia|2020-07-27	Africa|hCoV-19/South Africa/KRISP-0019/2020|EPI ISL 467434|B.1.5|South Africa|2020-04-02	0.0003361074	Africa
Africa|hCoV-19/Gambia/GC19-3820/2020|EPI ISL 561091|B.1.1.293|Gambia|2020-07-27	Africa|hCoV-19/South Africa/KRISP-0019/2020|EPI ISL 467434|B.1.5|South Africa|2020-04-02	0.0002688804	Africa
Africa|hCoV-19/Gambia/GC19-3821/2020|EPI ISL 561092|B.1.5.12|Gambia|2020-07-27	Africa|hCoV-19/South Africa/KRISP-0019/2020|EPI ISL 467434|B.1.5|South Africa|2020-04-02	0.0001378482	Africa
Africa|hCoV-19/Gambia/GC19-3822/2020|EPI ISL 561093|B.1.5.12|Gambia|2020-07-27	Africa|hCoV-19/South Africa/KRISP-0019/2020|EPI ISL 467434|B.1.5|South Africa|2020-04-02	0.0002352404	Africa
Africa|hCoV-19/Gambia/GC19-3823/2020|EPI ISL 561094|B.1.5.12|Gambia|2020-07-27	Africa|hCoV-19/South Africa/KRISP-0019/2020|EPI ISL 467434|B.1.5|South Africa|2020-04-02	0.0002369994	Africa
Africa|hCoV-19/Gambia/GC19-3835/2020|EPI ISL 561096|B.1.1.293|Gambia|2020-07-27	Africa|hCoV-19/South Africa/KRISP-0019/2020|EPI ISL 467434|B.1.5|South Africa|2020-04-02	0.0002352633	Africa
Africa|hCoV-19/Gambia/GC19-3836/2020|EPI ISL 561097|B.1.5.12|Gambia|2020-07-27	Africa|hCoV-19/South Africa/KRISP-0019/2020|EPI ISL 467434|B.1.5|South Africa|2020-04-02	0.0002016170	Africa
Africa|hCoV-19/Gambia/GC19-3839/2020|EPI ISL 561098|B.1.5.12|Gambia|2020-07-27	Africa|hCoV-19/South Africa/KRISP-0019/2020|EPI ISL 467434|B.1.5|South Africa|2020-04-02	0.0002352404	Africa
Africa|hCoV-19/Gambia/GC19-3842/2020|EPI ISL 561099|B.1.1.293|Gambia|2020-07-27	Africa|hCoV-19/South Africa/KRISP-0019/2020|EPI ISL 467434|B.1.5|South Africa|2020-04-02	0.0003361141	Africa
Africa|hCoV-19/Gambia/GC19-3846/2020|EPI ISL 561100|B.1.1.293|Gambia|2020-07-27	Africa|hCoV-19/South Africa/KRISP-0019/2020|EPI ISL 467434|B.1.5|South Africa|2020-04-02	0.0003024966	Africa
Africa|hCoV-19/Gambia/GC19-3852/2020|EPI ISL 561101|B.1.5.12|Gambia|2020-07-27	Africa|hCoV-19/South Africa/KRISP-0019/2020|EPI ISL 467434|B.1.5|South Africa|2020-04-02	0.0002389357	Africa
Africa|hCoV-19/Gambia/GC19-3854/2020|EPI ISL 561102|B.1.1.293|Gambia|2020-07-27	Africa|hCoV-19/South Africa/KRISP-0019/2020|EPI ISL 467434|B.1.5|South Africa|2020-04-02	0.0003361141	Africa
Africa|hCoV-19/Gambia/GC192573/2020|EPI ISL 561115|B.1.5.12|Gambia|2020-07-21	Africa|hCoV-19/South Africa/KRISP-0019/2020|EPI ISL 467434|B.1.5|South Africa|2020-04-02	0.0002352507	Africa
Africa|hCoV-19/Gambia/GC192576/2020|EPI ISL 561117|B.1.5.12|Gambia|2020-07-21	Africa|hCoV-19/South Africa/KRISP-0019/2020|EPI ISL 467434|B.1.5|South Africa|2020-04-02	0.0001355136	Africa
Africa|hCoV-19/Gambia/GC192579/2020|EPI ISL 561118|B.1.5.12|Gambia|2020-07-21	Africa|hCoV-19/South Africa/KRISP-0019/2020|EPI ISL 467434|B.1.5|South Africa|2020-04-02	0.0001363077	Africa
Africa|hCoV-19/Gambia/GC192602/2020|EPI ISL 561120|B.1.1.293|Gambia|2020-07-21	Africa|hCoV-19/South Africa/KRISP-0019/2020|EPI ISL 467434|B.1.5|South Africa|2020-04-02	0.0003361074	Africa
Africa|hCoV-19/Gambia/GC192610/2020|EPI ISL 561121|B.1.1.293|Gambia|2020-07-21	Africa|hCoV-19/South Africa/KRISP-0019/2020|EPI ISL 467434|B.1.5|South Africa|2020-04-02	0.0003361074	Africa
Africa|hCoV-19/Gambia/GC192751/2020|EPI ISL 561138|B.1.5.12|Gambia|2020-07-21	Africa|hCoV-19/South Africa/KRISP-0019/2020|EPI ISL 467434|B.1.5|South Africa|2020-04-02	0.0002688687	Africa
Africa|hCoV-19/Gambia/GC192756/2020|EPI ISL 561139|B.1.5.12|Gambia|2020-07-22	Africa|hCoV-19/South Africa/KRISP-0019/2020|EPI ISL 467434|B.1.5|South Africa|2020-04-02	0.0002016306	Africa
Africa|hCoV-19/Gambia/GC192772/2020|EPI ISL 561140|B.1.1|Gambia|2020-07-22	Africa|hCoV-19/South Africa/KRISP-0019/2020|EPI ISL 467434|B.1.5|South Africa|2020-04-02	0.0003024905	Africa
Africa|hCoV-19/Gambia/GC192778/2020|EPI ISL 561141|B.1.1|Gambia|2020-07-22	Africa|hCoV-19/South Africa/KRISP-0019/2020|EPI ISL 467434|B.1.5|South Africa|2020-04-02	0.0002016502	Africa
Africa|hCoV-19/Gambia/GC192781/2020|EPI ISL 561142|B.1.5.12|Gambia|2020-07-22	Africa|hCoV-19/South Africa/KRISP-0019/2020|EPI ISL 467434|B.1.5|South Africa|2020-04-02	0.0002352404	Africa
Africa|hCoV-19/Gambia/GC192782/2020|EPI ISL 561143|B.1.5.12|Gambia|2020-07-22	Africa|hCoV-19/South Africa/KRISP-0019/2020|EPI ISL 467434|B.1.5|South Africa|2020-04-02	0.0002352460	Africa
Africa|hCoV-19/Gambia/GC192786/2020|EPI ISL 561144|B.1.1.293|Gambia|2020-07-22	Africa|hCoV-19/South Africa/KRISP-0019/2020|EPI ISL 467434|B.1.5|South Africa|2020-04-02	0.0002688687	Africa
Africa|hCoV-19/Gambia/GC192789/2020|EPI ISL 561145|B.1|Gambia|2020-07-22	Africa|hCoV-19/South Africa/KRISP-0019/2020|EPI ISL 467434|B.1.5|South Africa|2020-04-02	0.0001680142	Africa
Africa|hCoV-19/Gambia/GC192811/2020|EPI ISL 561147|B.1.5.12|Gambia|2020-07-22	Africa|hCoV-19/South Africa/KRISP-0019/2020|EPI ISL 467434|B.1.5|South Africa|2020-04-02	0.0002049357	Africa
Africa|hCoV-19/Gambia/GC192812/2020|EPI ISL 561148|B.1.1.293|Gambia|2020-07-22	Africa|hCoV-19/South Africa/KRISP-0019/2020|EPI ISL 467434|B.1.5|South Africa|2020-04-02	0.0002016346	Africa
Africa|hCoV-19/Gambia/NPHL-038/2020|EPI ISL 561205|B.1.1|Gambia|2020	Africa|hCoV-19/South Africa/KRISP-0019/2020|EPI ISL 467434|B.1.5|South Africa|2020-04-02	0.0003361153	Africa
Africa|hCoV-19/Gambia/NPHL-061/2020|EPI ISL 561206|B.1.5.12|Gambia|2020	Africa|hCoV-19/South Africa/KRISP-0019/2020|EPI ISL 467434|B.1.5|South Africa|2020-04-02	0.0003024713	Africa
Africa|hCoV-19/Gambia/NPHL-1168/2020|EPI ISL 561212|B.1.5.12|Gambia|2020-06-27	Africa|hCoV-19/South Africa/KRISP-0019/2020|EPI ISL 467434|B.1.5|South Africa|2020-04-02	0.0003024894	Africa
Africa|hCoV-19/Gambia/NPHL-1208/2020|EPI ISL 561213|B.1.5.12|Gambia|2020-06-30	Africa|hCoV-19/South Africa/KRISP-0019/2020|EPI ISL 467434|B.1.5|South Africa|2020-04-02	0.0000681037	Africa
Africa|hCoV-19/Gambia/NPHL-1209/2020|EPI ISL 561214|B.1.5.12|Gambia|2020-06-30	Africa|hCoV-19/South Africa/KRISP-0019/2020|EPI ISL 467434|B.1.5|South Africa|2020-04-02	0.0000343278	Africa
Africa|hCoV-19/Gambia/NPHL-1212/2020|EPI ISL 561215|B.1.5.12|Gambia|2020-06-30	Africa|hCoV-19/South Africa/KRISP-0019/2020|EPI ISL 467434|B.1.5|South Africa|2020-04-02	0.0001680068	Africa
Africa|hCoV-19/Gambia/NPHL-1224/2020|EPI ISL 561217|B.1.1.293|Gambia|2020-06-30	Africa|hCoV-19/South Africa/KRISP-0019/2020|EPI ISL 467434|B.1.5|South Africa|2020-04-02	0.0001756129	Africa
Africa|hCoV-19/Gambia/NPHL-1230/2020|EPI ISL 561218|B.1.5|Gambia|2020-06-30	Africa|hCoV-19/South Africa/KRISP-0019/2020|EPI ISL 467434|B.1.5|South Africa|2020-04-02	0.0000000000	Africa
Africa|hCoV-19/Gambia/NPHL-1248/2020|EPI ISL 561222|B.1.5|Gambia|2020-07-01	Africa|hCoV-19/South Africa/KRISP-0019/2020|EPI ISL 467434|B.1.5|South Africa|2020-04-02	0.0000000000	Africa
Africa|hCoV-19/Gambia/NPHL-1258/2020|EPI ISL 561223|B.1.292|Gambia|2020-07-02	Africa|hCoV-19/South Africa/KRISP-0019/2020|EPI ISL 467434|B.1.5|South Africa|2020-04-02	0.0001344054	Africa
Africa|hCoV-19/Gambia/NPHL-1422/2020|EPI ISL 561228|B.1.5|Gambia|2020-07-04	Africa|hCoV-19/South Africa/KRISP-0019/2020|EPI ISL 467434|B.1.5|South Africa|2020-04-02	0.0000353343	Africa
Africa|hCoV-19/Gambia/NPHL-1424/2020|EPI ISL 561229|B.1.292|Gambia|2020-07-04	Africa|hCoV-19/South Africa/KRISP-0019/2020|EPI ISL 467434|B.1.5|South Africa|2020-04-02	0.0001344458	Africa
Africa|hCoV-19/Gambia/NPHL-1446/2020|EPI ISL 561230|B.1.5|Gambia|2020-07-04	Africa|hCoV-19/South Africa/KRISP-0019/2020|EPI ISL 467434|B.1.5|South Africa|2020-04-02	0.0000000000	Africa
Africa|hCoV-19/Gambia/NPHL-1477/2020|EPI ISL 561231|B.1.5|Gambia|2020	Africa|hCoV-19/South Africa/KRISP-0019/2020|EPI ISL 467434|B.1.5|South Africa|2020-04-02	0.0000000000	Africa
Africa|hCoV-19/Gambia/NPHL-1514/2020|EPI ISL 561232|B.1.1|Gambia|2020	Africa|hCoV-19/South Africa/KRISP-0019/2020|EPI ISL 467434|B.1.5|South Africa|2020-04-02	0.0002352451	Africa
Africa|hCoV-19/Gambia/NPHL-1641/2020|EPI ISL 561235|B.1.292|Gambia|2020-07-31	Africa|hCoV-19/South Africa/KRISP-0019/2020|EPI ISL 467434|B.1.5|South Africa|2020-04-02	0.0001740868	Africa
Africa|hCoV-19/Gambia/NPHL-1645/2020|EPI ISL 561236|B.1.1.293|Gambia|2020-08-04	Africa|hCoV-19/South Africa/KRISP-0019/2020|EPI ISL 467434|B.1.5|South Africa|2020-04-02	0.0001690095	Africa
Africa|hCoV-19/Gambia/NPHL-1711/2020|EPI ISL 561237|B.1.1.293|Gambia|2020-08-04	Africa|hCoV-19/South Africa/KRISP-0019/2020|EPI ISL 467434|B.1.5|South Africa|2020-04-02	0.0002016346	Africa
Africa|hCoV-19/Gambia/NPHL-1746/2020|EPI ISL 561238|B.1.1|Gambia|2020-07-20	Africa|hCoV-19/South Africa/KRISP-0019/2020|EPI ISL 467434|B.1.5|South Africa|2020-04-02	0.0001344357	Africa
Africa|hCoV-19/Gambia/NPHL-1921/2020|EPI ISL 561239|B.1.1|Gambia|2020	Africa|hCoV-19/South Africa/KRISP-0019/2020|EPI ISL 467434|B.1.5|South Africa|2020-04-02	0.0003024905	Africa
Africa|hCoV-19/Gambia/NPHL-1968/2020|EPI ISL 561240|B.1.1|Gambia|2020-07-16	Africa|hCoV-19/South Africa/KRISP-0019/2020|EPI ISL 467434|B.1.5|South Africa|2020-04-02	0.0003024905	Africa
Africa|hCoV-19/Gambia/NPHL-2037/2020|EPI ISL 561241|B.1.1|Gambia|2020-07-15	Africa|hCoV-19/South Africa/KRISP-0019/2020|EPI ISL 467434|B.1.5|South Africa|2020-04-02	0.0002688841	Africa
Africa|hCoV-19/Gambia/NPHL-2268/2020|EPI ISL 561242|B.1.1|Gambia|2020	Africa|hCoV-19/South Africa/KRISP-0019/2020|EPI ISL 467434|B.1.5|South Africa|2020-04-02	0.0001010546	Africa
Africa|hCoV-19/Gambia/NPHL-2344/2020|EPI ISL 561243|B.1.292|Gambia|2020	Africa|hCoV-19/South Africa/KRISP-0019/2020|EPI ISL 467434|B.1.5|South Africa|2020-04-02	0.0002016339	Africa
Africa|hCoV-19/Gambia/NPHL-2374/2020|EPI ISL 561244|B.1.5.12|Gambia|2020	Africa|hCoV-19/South Africa/KRISP-0019/2020|EPI ISL 467434|B.1.5|South Africa|2020-04-02	0.0001680125	Africa
Africa|hCoV-19/Gambia/NPHL-242/2020|EPI ISL 561245|B.1.5|Gambia|2020	Africa|hCoV-19/South Africa/KRISP-0019/2020|EPI ISL 467434|B.1.5|South Africa|2020-04-02	0.0000000000	Africa
Africa|hCoV-19/Gambia/NPHL-243/2020|EPI ISL 561246|B.1.5|Gambia|2020	Africa|hCoV-19/South Africa/KRISP-0019/2020|EPI ISL 467434|B.1.5|South Africa|2020-04-02	0.0000686695	Africa
Africa|hCoV-19/Gambia/NPHL-244/2020|EPI ISL 561247|B.1.1.293|Gambia|2020	Africa|hCoV-19/South Africa/KRISP-0019/2020|EPI ISL 467434|B.1.5|South Africa|2020-04-02	0.0002372998	Africa
Africa|hCoV-19/Gambia/NPHL-2443/2020|EPI ISL 561248|B.1.5.12|Gambia|2020	Africa|hCoV-19/South Africa/KRISP-0019/2020|EPI ISL 467434|B.1.5|South Africa|2020-04-02	0.0001680068	Africa
Africa|hCoV-19/Gambia/NPHL-2444/2020|EPI ISL 561249|B.1.292|Gambia|2020-07-21	Africa|hCoV-19/South Africa/KRISP-0019/2020|EPI ISL 467434|B.1.5|South Africa|2020-04-02	0.0001680102	Africa
Africa|hCoV-19/Gambia/NPHL-2446/2020|EPI ISL 561250|B.1.1|Gambia|2020	Africa|hCoV-19/South Africa/KRISP-0019/2020|EPI ISL 467434|B.1.5|South Africa|2020-04-02	0.0003102364	Africa
Africa|hCoV-19/Gambia/NPHL-245/2020|EPI ISL 561251|B.1.1|Gambia|2020	Africa|hCoV-19/South Africa/KRISP-0019/2020|EPI ISL 467434|B.1.5|South Africa|2020-04-02	0.0001354232	Africa
Africa|hCoV-19/Gambia/NPHL-2457/2020|EPI ISL 561252|B.1.1|Gambia|2020-07-21	Africa|hCoV-19/South Africa/KRISP-0019/2020|EPI ISL 467434|B.1.5|South Africa|2020-04-02	0.0003102257	Africa
Africa|hCoV-19/Gambia/NPHL-2458/2020|EPI ISL 561253|B.1.292|Gambia|2020-07-21	Africa|hCoV-19/South Africa/KRISP-0019/2020|EPI ISL 467434|B.1.5|South Africa|2020-04-02	0.0001723648	Africa
Africa|hCoV-19/Gambia/NPHL-2463/2020|EPI ISL 561254|B.1.1|Gambia|2020	Africa|hCoV-19/South Africa/KRISP-0019/2020|EPI ISL 467434|B.1.5|South Africa|2020-04-02	0.0003133466	Africa
Africa|hCoV-19/Gambia/NPHL-2465/2020|EPI ISL 561255|B.1.1|Gambia|2020-07-21	Africa|hCoV-19/South Africa/KRISP-0019/2020|EPI ISL 467434|B.1.5|South Africa|2020-04-02	0.0003102471	Africa
Africa|hCoV-19/Gambia/NPHL-2469/2020|EPI ISL 561256|B.1.5.12|Gambia|2020-07-21	Africa|hCoV-19/South Africa/KRISP-0019/2020|EPI ISL 467434|B.1.5|South Africa|2020-04-02	0.0002412684	Africa
Africa|hCoV-19/Gambia/NPHL-247/2020|EPI ISL 561257|B.1.1.293|Gambia|2020	Africa|hCoV-19/South Africa/KRISP-0019/2020|EPI ISL 467434|B.1.5|South Africa|2020-04-02	0.0002352586	Africa
Africa|hCoV-19/Gambia/NPHL-2470/2020|EPI ISL 561258|B.1.1|Gambia|2020-07-21	Africa|hCoV-19/South Africa/KRISP-0019/2020|EPI ISL 467434|B.1.5|South Africa|2020-04-02	0.0003102364	Africa
Africa|hCoV-19/Gambia/NPHL-2472/2020|EPI ISL 561259|B.1.5.12|Gambia|2020-07-21	Africa|hCoV-19/South Africa/KRISP-0019/2020|EPI ISL 467434|B.1.5|South Africa|2020-04-02	0.0000344603	Africa
Africa|hCoV-19/Gambia/NPHL-2473/2020|EPI ISL 561260|B.1.5.12|Gambia|2020-07-21	Africa|hCoV-19/South Africa/KRISP-0019/2020|EPI ISL 467434|B.1.5|South Africa|2020-04-02	0.0003024936	Africa
Africa|hCoV-19/Gambia/NPHL-2478/2020|EPI ISL 561261|B.1.5.12|Gambia|2020-07-21	Africa|hCoV-19/South Africa/KRISP-0019/2020|EPI ISL 467434|B.1.5|South Africa|2020-04-02	0.0001392526	Africa
Africa|hCoV-19/Gambia/NPHL-2497/2020|EPI ISL 561262|B.1.1.242|Gambia|2020-07-21	Africa|hCoV-19/South Africa/KRISP-0019/2020|EPI ISL 467434|B.1.5|South Africa|2020-04-02	0.0002785159	Africa
Africa|hCoV-19/Gambia/NPHL-2504/2020|EPI ISL 561264|B.1.5.12|Gambia|2020-07-23	Africa|hCoV-19/South Africa/KRISP-0019/2020|EPI ISL 467434|B.1.5|South Africa|2020-04-02	0.0003076957	Africa
Africa|hCoV-19/Gambia/NPHL-2514/2020|EPI ISL 561265|B.1.5.12|Gambia|2020-07-21	Africa|hCoV-19/South Africa/KRISP-0019/2020|EPI ISL 467434|B.1.5|South Africa|2020-04-02	0.0002412708	Africa
Africa|hCoV-19/Gambia/NPHL-2521/2020|EPI ISL 561266|B.1.5.12|Gambia|2020-07-23	Africa|hCoV-19/South Africa/KRISP-0019/2020|EPI ISL 467434|B.1.5|South Africa|2020-04-02	0.0002412609	Africa
Africa|hCoV-19/Gambia/NPHL-2522/2020|EPI ISL 561267|B.1.1.293|Gambia|2020-07-22	Africa|hCoV-19/South Africa/KRISP-0019/2020|EPI ISL 467434|B.1.5|South Africa|2020-04-02	0.0002759911	Africa
Africa|hCoV-19/Gambia/NPHL-2524/2020|EPI ISL 561268|B.1.1|Gambia|2020-07-24	Africa|hCoV-19/South Africa/KRISP-0019/2020|EPI ISL 467434|B.1.5|South Africa|2020-04-02	0.0002688841	Africa
Africa|hCoV-19/Gambia/NPHL-2529/2020|EPI ISL 561269|B.1.1.293|Gambia|2020-07-21	Africa|hCoV-19/South Africa/KRISP-0019/2020|EPI ISL 467434|B.1.5|South Africa|2020-04-02	0.0002412659	Africa
Africa|hCoV-19/Gambia/NPHL-253/2020|EPI ISL 561270|B.1.1.293|Gambia|2020	Africa|hCoV-19/South Africa/KRISP-0019/2020|EPI ISL 467434|B.1.5|South Africa|2020-04-02	0.0002688633	Africa
Africa|hCoV-19/Gambia/NPHL-2537/2020|EPI ISL 561271|B.1.1|Gambia|2020	Africa|hCoV-19/South Africa/KRISP-0019/2020|EPI ISL 467434|B.1.5|South Africa|2020-04-02	0.0003413694	Africa
Africa|hCoV-19/Gambia/NPHL-2538/2020|EPI ISL 561272|B.1.5.12|Gambia|2020-07-21	Africa|hCoV-19/South Africa/KRISP-0019/2020|EPI ISL 467434|B.1.5|South Africa|2020-04-02	0.0002067858	Africa
Africa|hCoV-19/Gambia/NPHL-2550/2020|EPI ISL 561274|B.1.292|Gambia|2020-07-21	Africa|hCoV-19/South Africa/KRISP-0019/2020|EPI ISL 467434|B.1.5|South Africa|2020-04-02	0.0001378510	Africa
Africa|hCoV-19/Gambia/NPHL-2554/2020|EPI ISL 561275|B.1.5.12|Gambia|2020	Africa|hCoV-19/South Africa/KRISP-0019/2020|EPI ISL 467434|B.1.5|South Africa|2020-04-02	0.0001378577	Africa
Africa|hCoV-19/Gambia/NPHL-2555/2020|EPI ISL 561276|B.1.1|Gambia|2020-07-21	Africa|hCoV-19/South Africa/KRISP-0019/2020|EPI ISL 467434|B.1.5|South Africa|2020-04-02	0.0002786050	Africa
Africa|hCoV-19/Gambia/NPHL-256/2020|EPI ISL 561277|B.1.1.293|Gambia|2020	Africa|hCoV-19/South Africa/KRISP-0019/2020|EPI ISL 467434|B.1.5|South Africa|2020-04-02	0.0001680367	Africa
Africa|hCoV-19/Gambia/NPHL-2560/2020|EPI ISL 561278|B.1.1|Gambia|2020	Africa|hCoV-19/South Africa/KRISP-0019/2020|EPI ISL 467434|B.1.5|South Africa|2020-04-02	0.0003102257	Africa
Africa|hCoV-19/Gambia/NPHL-2567/2020|EPI ISL 561279|B.1|Gambia|2020	Africa|hCoV-19/South Africa/KRISP-0019/2020|EPI ISL 467434|B.1.5|South Africa|2020-04-02	0.0003697565	Africa
Africa|hCoV-19/Gambia/NPHL-2573/2020|EPI ISL 561280|B.1.1.293|Gambia|2020	Africa|hCoV-19/South Africa/KRISP-0019/2020|EPI ISL 467434|B.1.5|South Africa|2020-04-02	0.0001378638	Africa
Africa|hCoV-19/Gambia/NPHL-2586/2020|EPI ISL 561281|B.1.5.12|Gambia|2020-07-23	Africa|hCoV-19/South Africa/KRISP-0019/2020|EPI ISL 467434|B.1.5|South Africa|2020-04-02	0.0001392249	Africa
Africa|hCoV-19/Gambia/NPHL-2588/2020|EPI ISL 561282|B.1.1|Gambia|2020	Africa|hCoV-19/South Africa/KRISP-0019/2020|EPI ISL 467434|B.1.5|South Africa|2020-04-02	0.0003361074	Africa
Africa|hCoV-19/Gambia/NPHL-2615/2020|EPI ISL 561283|B.1.1.293|Gambia|2020-08-18	Africa|hCoV-19/South Africa/KRISP-0019/2020|EPI ISL 467434|B.1.5|South Africa|2020-04-02	0.0002688633	Africa
Africa|hCoV-19/Gambia/NPHL-2626/2020|EPI ISL 561284|B.1.1.293|Gambia|2020	Africa|hCoV-19/South Africa/KRISP-0019/2020|EPI ISL 467434|B.1.5|South Africa|2020-04-02	0.0001680384	Africa
Africa|hCoV-19/Gambia/NPHL-2640/2020|EPI ISL 561285|B.1.5.12|Gambia|2020-06-17	Africa|hCoV-19/South Africa/KRISP-0019/2020|EPI ISL 467434|B.1.5|South Africa|2020-04-02	0.0001344086	Africa
Africa|hCoV-19/Gambia/NPHL-266/2020|EPI ISL 561286|B.1.5.12|Gambia|2020	Africa|hCoV-19/South Africa/KRISP-0019/2020|EPI ISL 467434|B.1.5|South Africa|2020-04-02	0.0002067972	Africa
Africa|hCoV-19/Gambia/NPHL-2706/2020|EPI ISL 561287|B.1.292|Gambia|2020	Africa|hCoV-19/South Africa/KRISP-0019/2020|EPI ISL 467434|B.1.5|South Africa|2020-04-02	0.0002016163	Africa
Africa|hCoV-19/Gambia/NPHL-2712/2020|EPI ISL 561288|B.1.5.12|Gambia|2020-08-03	Africa|hCoV-19/South Africa/KRISP-0019/2020|EPI ISL 467434|B.1.5|South Africa|2020-04-02	0.0002352507	Africa
Africa|hCoV-19/Gambia/NPHL-2727/2020|EPI ISL 561289|B.1.5.12|Gambia|2020-08-04	Africa|hCoV-19/South Africa/KRISP-0019/2020|EPI ISL 467434|B.1.5|South Africa|2020-04-02	0.0002352404	Africa
Africa|hCoV-19/Gambia/NPHL-2729/2020|EPI ISL 561290|B.1.1|Gambia|2020-07-23	Africa|hCoV-19/South Africa/KRISP-0019/2020|EPI ISL 467434|B.1.5|South Africa|2020-04-02	0.0003024905	Africa
Africa|hCoV-19/Gambia/NPHL-2736/2020|EPI ISL 561291|B.1.1.242|Gambia|2020-07-25	Africa|hCoV-19/South Africa/KRISP-0019/2020|EPI ISL 467434|B.1.5|South Africa|2020-04-02	0.0003361007	Africa
Africa|hCoV-19/Gambia/NPHL-2759/2020|EPI ISL 561292|B.1.5.12|Gambia|2020-08-07	Africa|hCoV-19/South Africa/KRISP-0019/2020|EPI ISL 467434|B.1.5|South Africa|2020-04-02	0.0002016482	Africa
Africa|hCoV-19/Gambia/NPHL-2762/2020|EPI ISL 561293|B.1.5.12|Gambia|2020-07-25	Africa|hCoV-19/South Africa/KRISP-0019/2020|EPI ISL 467434|B.1.5|South Africa|2020-04-02	0.0002688570	Africa
Africa|hCoV-19/Gambia/NPHL-2767/2020|EPI ISL 561294|B.1.1.293|Gambia|2020-07-25	Africa|hCoV-19/South Africa/KRISP-0019/2020|EPI ISL 467434|B.1.5|South Africa|2020-04-02	0.0003024845	Africa
Africa|hCoV-19/Gambia/NPHL-2768/2020|EPI ISL 561295|B.1.1.293|Gambia|2020-07-27	Africa|hCoV-19/South Africa/KRISP-0019/2020|EPI ISL 467434|B.1.5|South Africa|2020-04-02	0.0002352507	Africa
Africa|hCoV-19/Gambia/NPHL-277/2020|EPI ISL 561296|B.1.5.12|Gambia|2020	Africa|hCoV-19/South Africa/KRISP-0019/2020|EPI ISL 467434|B.1.5|South Africa|2020-04-02	0.0002352460	Africa
Africa|hCoV-19/Gambia/NPHL-2785/2020|EPI ISL 561297|B.1.1.242|Gambia|2020-07-27	Africa|hCoV-19/South Africa/KRISP-0019/2020|EPI ISL 467434|B.1.5|South Africa|2020-04-02	0.0002688670	Africa
Africa|hCoV-19/Gambia/NPHL-2790/2020|EPI ISL 561298|B.1.1.293|Gambia|2020	Africa|hCoV-19/South Africa/KRISP-0019/2020|EPI ISL 467434|B.1.5|South Africa|2020-04-02	0.0003024905	Africa
Africa|hCoV-19/Gambia/NPHL-2825/2020|EPI ISL 561299|B.1.5.12|Gambia|2020	Africa|hCoV-19/South Africa/KRISP-0019/2020|EPI ISL 467434|B.1.5|South Africa|2020-04-02	0.0002352191	Africa
Africa|hCoV-19/Gambia/NPHL-287/2020|EPI ISL 561300|B.1.1.293|Gambia|2020	Africa|hCoV-19/South Africa/KRISP-0019/2020|EPI ISL 467434|B.1.5|South Africa|2020-04-02	0.0002688777	Africa
Africa|hCoV-19/Gambia/NPHL-2889/2020|EPI ISL 561301|B.1.5.12|Gambia|2020	Africa|hCoV-19/South Africa/KRISP-0019/2020|EPI ISL 467434|B.1.5|South Africa|2020-04-02	0.0002736661	Africa
Africa|hCoV-19/Gambia/NPHL-2892/2020|EPI ISL 561302|B.1.5.12|Gambia|2020-09-07	Africa|hCoV-19/South Africa/KRISP-0019/2020|EPI ISL 467434|B.1.5|South Africa|2020-04-02	0.0002736661	Africa
Africa|hCoV-19/Gambia/NPHL-290/2020|EPI ISL 561303|B.1.1.293|Gambia|2020	Africa|hCoV-19/South Africa/KRISP-0019/2020|EPI ISL 467434|B.1.5|South Africa|2020-04-02	0.0002352506	Africa
Africa|hCoV-19/Gambia/NPHL-2909/2020|EPI ISL 561304|B.1.1.293|Gambia|2020-07-26	Africa|hCoV-19/South Africa/KRISP-0019/2020|EPI ISL 467434|B.1.5|South Africa|2020-04-02	0.0002688751	Africa
Africa|hCoV-19/Gambia/NPHL-2984/2020|EPI ISL 561307|B.1.1.293|Gambia|2020	Africa|hCoV-19/South Africa/KRISP-0019/2020|EPI ISL 467434|B.1.5|South Africa|2020-04-02	0.0003025037	Africa
Africa|hCoV-19/Gambia/NPHL-299/2020|EPI ISL 561308|B.1.1.293|Gambia|2020	Africa|hCoV-19/South Africa/KRISP-0019/2020|EPI ISL 467434|B.1.5|South Africa|2020-04-02	0.0002688687	Africa
Africa|hCoV-19/Gambia/NPHL-3047/2020|EPI ISL 561309|B.1.5.12|Gambia|2020-07-28	Africa|hCoV-19/South Africa/KRISP-0019/2020|EPI ISL 467434|B.1.5|South Africa|2020-04-02	0.0002714380	Africa
Africa|hCoV-19/Gambia/NPHL-3055/2020|EPI ISL 561310|B.1.5.12|Gambia|2020-07-17	Africa|hCoV-19/South Africa/KRISP-0019/2020|EPI ISL 467434|B.1.5|South Africa|2020-04-02	0.0002688569	Africa
Africa|hCoV-19/Gambia/NPHL-3062/2020|EPI ISL 561311|B.1.5.12|Gambia|2020	Africa|hCoV-19/South Africa/KRISP-0019/2020|EPI ISL 467434|B.1.5|South Africa|2020-04-02	0.0002714380	Africa
Africa|hCoV-19/Gambia/NPHL-3079/2020|EPI ISL 561312|B.1.5.12|Gambia|2020-07-27	Africa|hCoV-19/South Africa/KRISP-0019/2020|EPI ISL 467434|B.1.5|South Africa|2020-04-02	0.0002736661	Africa
Africa|hCoV-19/Gambia/NPHL-3206/2020|EPI ISL 561313|B.1.1.293|Gambia|2020	Africa|hCoV-19/South Africa/KRISP-0019/2020|EPI ISL 467434|B.1.5|South Africa|2020-04-02	0.0003361152	Africa
Africa|hCoV-19/Gambia/NPHL-3254/2020|EPI ISL 561315|B.1.5.12|Gambia|2020-07-28	Africa|hCoV-19/South Africa/KRISP-0019/2020|EPI ISL 467434|B.1.5|South Africa|2020-04-02	0.0002710428	Africa
Africa|hCoV-19/Gambia/NPHL-3281/2020|EPI ISL 561316|B.1.1|Gambia|2020-07-28	Africa|hCoV-19/South Africa/KRISP-0019/2020|EPI ISL 467434|B.1.5|South Africa|2020-04-02	0.0003829722	Africa
Africa|hCoV-19/Gambia/NPHL-483B/2020|EPI ISL 561318|B.1.1|Gambia|2020	Africa|hCoV-19/South Africa/KRISP-0019/2020|EPI ISL 467434|B.1.5|South Africa|2020-04-02	0.0003831297	Africa
Africa|hCoV-19/Gambia/NPHL-704/2020|EPI ISL 561320|B.1.1.293|Gambia|2020	Africa|hCoV-19/South Africa/KRISP-0019/2020|EPI ISL 467434|B.1.5|South Africa|2020-04-02	0.0004827487	Africa
Africa|hCoV-19/Gambia/NPHL-737/2020|EPI ISL 561323|B.1.1.293|Gambia|2020	Africa|hCoV-19/South Africa/KRISP-0019/2020|EPI ISL 467434|B.1.5|South Africa|2020-04-02	0.0002067900	Africa
Africa|hCoV-19/Gambia/NPHL-748/2020|EPI ISL 561324|B.1.1|Gambia|2020	Africa|hCoV-19/South Africa/KRISP-0019/2020|EPI ISL 467434|B.1.5|South Africa|2020-04-02	0.0002688841	Africa
Africa|hCoV-19/Gambia/NPHL-758/2020|EPI ISL 561326|B.1.1.293|Gambia|2020	Africa|hCoV-19/South Africa/KRISP-0019/2020|EPI ISL 467434|B.1.5|South Africa|2020-04-02	0.0001032936	Africa
Africa|hCoV-19/Gambia/NPHL-760/2020|EPI ISL 561327|B.1.5|Gambia|2020	Africa|hCoV-19/South Africa/KRISP-0019/2020|EPI ISL 467434|B.1.5|South Africa|2020-04-02	0.0000338529	Africa
Africa|hCoV-19/Gambia/NPHL-790/2020|EPI ISL 561329|B.1.5|Gambia|2020	Africa|hCoV-19/South Africa/KRISP-0019/2020|EPI ISL 467434|B.1.5|South Africa|2020-04-02	0.0000000000	Africa
Africa|hCoV-19/Gambia/NPHL-923/2020|EPI ISL 561330|B.1.5.12|Gambia|2020	Africa|hCoV-19/South Africa/KRISP-0019/2020|EPI ISL 467434|B.1.5|South Africa|2020-04-02	0.0001680181	Africa
Africa|hCoV-19/Gambia/NPHL-930/2020|EPI ISL 561331|B.1.5|Gambia|2020	Africa|hCoV-19/South Africa/KRISP-0019/2020|EPI ISL 467434|B.1.5|South Africa|2020-04-02	0.0000341302	Africa
Africa|hCoV-19/Gambia/NPHL-941/2020|EPI ISL 561332|B.1.5.12|Gambia|2020	Africa|hCoV-19/South Africa/KRISP-0019/2020|EPI ISL 467434|B.1.5|South Africa|2020-04-02	0.0002016211	Africa
Africa|hCoV-19/Gambia/NPHL-956/2020|EPI ISL 561334|B.1.5.12|Gambia|2020	Africa|hCoV-19/South Africa/KRISP-0019/2020|EPI ISL 467434|B.1.5|South Africa|2020-04-02	0.0002047818	Africa
Africa|hCoV-19/Ghana/1651 S3/2020|EPI ISL 422387|A.11|Ghana|2020-03-25	Africa|hCoV-19/South Africa/KRISP-0019/2020|EPI ISL 467434|B.1.5|South Africa|2020-04-02	0.0003495585	Africa
Africa|hCoV-19/Ghana/1659 S14/2020|EPI ISL 422405|B.1.220|Ghana|2020-03-25	Africa|hCoV-19/South Africa/KRISP-0019/2020|EPI ISL 467434|B.1.5|South Africa|2020-04-02	0.0000700220	Africa
Africa|hCoV-19/Ghana/2230 S4/2020|EPI ISL 422390|B.40|Ghana|2020-03-25	Africa|hCoV-19/South Africa/KRISP-0019/2020|EPI ISL 467434|B.1.5|South Africa|2020-04-02	0.0002720352	Africa
Africa|hCoV-19/Ghana/2333 S5/2020|EPI ISL 422394|B.1.3|Ghana|2020-03-27	Africa|hCoV-19/South Africa/KRISP-0019/2020|EPI ISL 467434|B.1.5|South Africa|2020-04-02	0.0001712945	Africa
Africa|hCoV-19/Ghana/2573 S27/2020|EPI ISL 515082|A|Ghana|2020-03-29	Africa|hCoV-19/South Africa/KRISP-0019/2020|EPI ISL 467434|B.1.5|South Africa|2020-04-02	0.0004735342	Africa
Africa|hCoV-19/Ghana/2666 S32/2020|EPI ISL 515083|A|Ghana|2020-03-27	Africa|hCoV-19/South Africa/KRISP-0019/2020|EPI ISL 467434|B.1.5|South Africa|2020-04-02	0.0000000000	Africa
Africa|hCoV-19/Ghana/2709 S25/2020|EPI ISL 515084|B.1|Ghana|2020-03-28	Africa|hCoV-19/South Africa/KRISP-0019/2020|EPI ISL 467434|B.1.5|South Africa|2020-04-02	0.0002018285	Africa
Africa|hCoV-19/Ghana/2828 S6/2020|EPI ISL 422397|A.11|Ghana|2020-03-29	Africa|hCoV-19/South Africa/KRISP-0019/2020|EPI ISL 467434|B.1.5|South Africa|2020-04-02	0.0004769910	Africa
Africa|hCoV-19/Ghana/2852 S30/2020|EPI ISL 515085|B.6|Ghana|2020-03-28	Africa|hCoV-19/South Africa/KRISP-0019/2020|EPI ISL 467434|B.1.5|South Africa|2020-04-02	0.0001025992	Africa
Africa|hCoV-19/Ghana/2914 S8/2020|EPI ISL 422399|B.1.1|Ghana|2020-03-30	Africa|hCoV-19/South Africa/KRISP-0019/2020|EPI ISL 467434|B.1.5|South Africa|2020-04-02	0.0001386974	Africa
Africa|hCoV-19/Ghana/34927 S20/2020|EPI ISL 515086|A.11|Ghana|2020-05-23	Africa|hCoV-19/South Africa/KRISP-0019/2020|EPI ISL 467434|B.1.5|South Africa|2020-04-02	0.0003733187	Africa
Africa|hCoV-19/Ghana/34928 S21/2020|EPI ISL 515087|A.11|Ghana|2020-05-23	Africa|hCoV-19/South Africa/KRISP-0019/2020|EPI ISL 467434|B.1.5|South Africa|2020-04-02	0.0004767215	Africa
Africa|hCoV-19/Ghana/34980 S22/2020|EPI ISL 515088|B.1.1|Ghana|2020-05-23	Africa|hCoV-19/South Africa/KRISP-0019/2020|EPI ISL 467434|B.1.5|South Africa|2020-04-02	0.0001386027	Africa
Africa|hCoV-19/Ghana/34983 S40/2020|EPI ISL 515089|B.1.1|Ghana|2020-05-23	Africa|hCoV-19/South Africa/KRISP-0019/2020|EPI ISL 467434|B.1.5|South Africa|2020-04-02	0.0002047559	Africa
Africa|hCoV-19/Ghana/35012 S17/2020|EPI ISL 515090|B.1.1|Ghana|2020-05-23	Africa|hCoV-19/South Africa/KRISP-0019/2020|EPI ISL 467434|B.1.5|South Africa|2020-04-02	0.0002016461	Africa
Africa|hCoV-19/Ghana/35019 S18/2020|EPI ISL 515091|B.1.1|Ghana|2020-05-23	Africa|hCoV-19/South Africa/KRISP-0019/2020|EPI ISL 467434|B.1.5|South Africa|2020-04-02	0.0001031459	Africa
Africa|hCoV-19/Ghana/35183 S24/2020|EPI ISL 515092|A|Ghana|2020-05-24	Africa|hCoV-19/South Africa/KRISP-0019/2020|EPI ISL 467434|B.1.5|South Africa|2020-04-02	0.0000000000	Africa
Africa|hCoV-19/Ghana/35280 S41/2020|EPI ISL 515093|A|Ghana|2020-05-24	Africa|hCoV-19/South Africa/KRISP-0019/2020|EPI ISL 467434|B.1.5|South Africa|2020-04-02	0.0003789077	Africa
Africa|hCoV-19/Ghana/35394 S49/2020|EPI ISL 515094|B.1.1.307|Ghana|2020-05-24	Africa|hCoV-19/South Africa/KRISP-0019/2020|EPI ISL 467434|B.1.5|South Africa|2020-04-02	0.0001378258	Africa
Africa|hCoV-19/Ghana/35466 S19/2020|EPI ISL 515095|B.1.1|Ghana|2020-05-24	Africa|hCoV-19/South Africa/KRISP-0019/2020|EPI ISL 467434|B.1.5|South Africa|2020-04-02	0.0001705723	Africa
Africa|hCoV-19/Ghana/35563 S37/2020|EPI ISL 515096|A.11|Ghana|2020-05-24	Africa|hCoV-19/South Africa/KRISP-0019/2020|EPI ISL 467434|B.1.5|South Africa|2020-04-02	0.0005041850	Africa
Africa|hCoV-19/Ghana/36523 S23/2020|EPI ISL 515097|A|Ghana|2020-05-27	Africa|hCoV-19/South Africa/KRISP-0019/2020|EPI ISL 467434|B.1.5|South Africa|2020-04-02	0.0000342311	Africa
Africa|hCoV-19/Ghana/81216 S36/2020|EPI ISL 515098|A|Ghana|2020-05-20	Africa|hCoV-19/South Africa/KRISP-0019/2020|EPI ISL 467434|B.1.5|South Africa|2020-04-02	0.0004732348	Africa
Africa|hCoV-19/Ghana/81219 S34/2020|EPI ISL 515099|B.1.1|Ghana|2020-05-20	Africa|hCoV-19/South Africa/KRISP-0019/2020|EPI ISL 467434|B.1.5|South Africa|2020-04-02	0.0001023961	Africa
Africa|hCoV-19/Ghana/82879 S48/2020|EPI ISL 515100|B.1|Ghana|2020-05-20	Africa|hCoV-19/South Africa/KRISP-0019/2020|EPI ISL 467434|B.1.5|South Africa|2020-04-02	0.0002029027	Africa
Africa|hCoV-19/Ghana/83637 S29/2020|EPI ISL 515101|B.1.1|Ghana|2020-05-22	Africa|hCoV-19/South Africa/KRISP-0019/2020|EPI ISL 467434|B.1.5|South Africa|2020-04-02	0.0001350137	Africa
Africa|hCoV-19/Ghana/84049 S31/2020|EPI ISL 515102|B.1|Ghana|2020-05-25	Africa|hCoV-19/South Africa/KRISP-0019/2020|EPI ISL 467434|B.1.5|South Africa|2020-04-02	0.0002357806	Africa
Africa|hCoV-19/Ghana/84162 S45/2020|EPI ISL 515103|A|Ghana|2020-04-25	Africa|hCoV-19/South Africa/KRISP-0019/2020|EPI ISL 467434|B.1.5|South Africa|2020-04-02	0.0003444627	Africa
Africa|hCoV-19/Ghana/84182 S43/2020|EPI ISL 515104|B.1.1|Ghana|2020-05-25	Africa|hCoV-19/South Africa/KRISP-0019/2020|EPI ISL 467434|B.1.5|South Africa|2020-04-02	0.0002730087	Africa
Africa|hCoV-19/Ghana/84210 S44/2020|EPI ISL 515105|A|Ghana|2020-05-24	Africa|hCoV-19/South Africa/KRISP-0019/2020|EPI ISL 467434|B.1.5|South Africa|2020-04-02	0.0004074862	Africa
Africa|hCoV-19/Ghana/84218 S47/2020|EPI ISL 515106|A|Ghana|2020-05-25	Africa|hCoV-19/South Africa/KRISP-0019/2020|EPI ISL 467434|B.1.5|South Africa|2020-04-02	0.0004826985	Africa
Africa|hCoV-19/Ghana/84260 S28/2020|EPI ISL 515107|A|Ghana|2020-05-25	Africa|hCoV-19/South Africa/KRISP-0019/2020|EPI ISL 467434|B.1.5|South Africa|2020-04-02	0.0003730996	Africa
Africa|hCoV-19/Ghana/84279 S42/2020|EPI ISL 515108|B.1|Ghana|2020-05-25	Africa|hCoV-19/South Africa/KRISP-0019/2020|EPI ISL 467434|B.1.5|South Africa|2020-04-02	0.0002373312	Africa
Africa|hCoV-19/Ghana/84301 S35/2020|EPI ISL 515109|A.11|Ghana|2020-05-24	Africa|hCoV-19/South Africa/KRISP-0019/2020|EPI ISL 467434|B.1.5|South Africa|2020-04-02	0.0003508745	Africa
Africa|hCoV-19/Ghana/84430 S51/2020|EPI ISL 515110|B.1.1.307|Ghana|2020-05-25	Africa|hCoV-19/South Africa/KRISP-0019/2020|EPI ISL 467434|B.1.5|South Africa|2020-04-02	0.0001353225	Africa
Africa|hCoV-19/Ghana/84438 S50/2020|EPI ISL 515111|A|Ghana|2020-05-24	Africa|hCoV-19/South Africa/KRISP-0019/2020|EPI ISL 467434|B.1.5|South Africa|2020-04-02	0.0003717131	Africa
Africa|hCoV-19/Ghana/84484 S16/2020|EPI ISL 515112|B.1.1|Ghana|2020-05-25	Africa|hCoV-19/South Africa/KRISP-0019/2020|EPI ISL 467434|B.1.5|South Africa|2020-04-02	0.0002068185	Africa
Africa|hCoV-19/Ghana/KATH23/2020|EPI ISL 515181|A.11|Ghana|2020-03-22	Africa|hCoV-19/South Africa/KRISP-0019/2020|EPI ISL 467434|B.1.5|South Africa|2020-04-02	0.0003361120	Africa
Africa|hCoV-19/Ghana/TTH10/2020|EPI ISL 515182|A|Ghana|2020-03-27	Africa|hCoV-19/South Africa/KRISP-0019/2020|EPI ISL 467434|B.1.5|South Africa|2020-04-02	0.0003024642	Africa
Africa|hCoV-19/Ghana/TTH11/2020|EPI ISL 515183|A|Ghana|2020-03-27	Africa|hCoV-19/South Africa/KRISP-0019/2020|EPI ISL 467434|B.1.5|South Africa|2020-04-02	0.0003034532	Africa
Africa|hCoV-19/Ghana/TTH6/2020|EPI ISL 515248|A|Ghana|2020-03-27	Africa|hCoV-19/South Africa/KRISP-0019/2020|EPI ISL 467434|B.1.5|South Africa|2020-04-02	0.0003528834	Africa
Africa|hCoV-19/Kenya/C1092/2020|EPI ISL 457849|B.1.5|Kenya|2020-04-18	Africa|hCoV-19/South Africa/KRISP-0019/2020|EPI ISL 467434|B.1.5|South Africa|2020-04-02	0.0000349763	Africa
Africa|hCoV-19/Kenya/C1102/2020|EPI ISL 568708|B.1.5|Kenya|2020-04-19	Africa|hCoV-19/South Africa/KRISP-0019/2020|EPI ISL 467434|B.1.5|South Africa|2020-04-02	0.0001370358	Africa
Africa|hCoV-19/Kenya/C1162/2020|EPI ISL 457850|B.1.5|Kenya|2020-04-19	Africa|hCoV-19/South Africa/KRISP-0019/2020|EPI ISL 467434|B.1.5|South Africa|2020-04-02	0.0000000000	Africa
Africa|hCoV-19/Kenya/C1216/2020|EPI ISL 457854|B.1.5|Kenya|2020-04-19	Africa|hCoV-19/South Africa/KRISP-0019/2020|EPI ISL 467434|B.1.5|South Africa|2020-04-02	0.0000336001	Africa
Africa|hCoV-19/Kenya/C1292/2020|EPI ISL 457856|B|Kenya|2020-04-20	Africa|hCoV-19/South Africa/KRISP-0019/2020|EPI ISL 467434|B.1.5|South Africa|2020-04-02	0.0000342705	Africa
Africa|hCoV-19/Kenya/C1357/2020|EPI ISL 457858|B.1.5|Kenya|2020-04-20	Africa|hCoV-19/South Africa/KRISP-0019/2020|EPI ISL 467434|B.1.5|South Africa|2020-04-02	0.0000000000	Africa
Africa|hCoV-19/Kenya/C1422/2020|EPI ISL 457861|B.1|Kenya|2020-04-20	Africa|hCoV-19/South Africa/KRISP-0019/2020|EPI ISL 467434|B.1.5|South Africa|2020-04-02	0.0000352758	Africa
Africa|hCoV-19/Kenya/C1499/2020|EPI ISL 457863|B.1.5|Kenya|2020-04-20	Africa|hCoV-19/South Africa/KRISP-0019/2020|EPI ISL 467434|B.1.5|South Africa|2020-04-02	0.0000342674	Africa
Africa|hCoV-19/Kenya/C1646/2020|EPI ISL 457865|B.1.5|Kenya|2020-04-21	Africa|hCoV-19/South Africa/KRISP-0019/2020|EPI ISL 467434|B.1.5|South Africa|2020-04-02	0.0000000000	Africa
Africa|hCoV-19/Kenya/C1739/2020|EPI ISL 457866|B|Kenya|2020-04-22	Africa|hCoV-19/South Africa/KRISP-0019/2020|EPI ISL 467434|B.1.5|South Africa|2020-04-02	0.0000351737	Africa
Africa|hCoV-19/Kenya/C1751/2020|EPI ISL 457867|B.1.5|Kenya|2020-04-22	Africa|hCoV-19/South Africa/KRISP-0019/2020|EPI ISL 467434|B.1.5|South Africa|2020-04-02	0.0000000000	Africa
Africa|hCoV-19/Kenya/C21582/2020|EPI ISL 568872|B.1|Kenya|2020-06-22	Africa|hCoV-19/South Africa/KRISP-0019/2020|EPI ISL 467434|B.1.5|South Africa|2020-04-02	0.0002688570	Africa
Africa|hCoV-19/Kenya/C22/2020|EPI ISL 457845|B.1.5|Kenya|2020-03-17	Africa|hCoV-19/South Africa/KRISP-0019/2020|EPI ISL 467434|B.1.5|South Africa|2020-04-02	0.0000000000	Africa
Africa|hCoV-19/Kenya/C2439/2020|EPI ISL 457877|B.1.5|Kenya|2020-04-24	Africa|hCoV-19/South Africa/KRISP-0019/2020|EPI ISL 467434|B.1.5|South Africa|2020-04-02	0.0000678804	Africa
Africa|hCoV-19/Kenya/C2449/2020|EPI ISL 457878|B.1.5|Kenya|2020-04-24	Africa|hCoV-19/South Africa/KRISP-0019/2020|EPI ISL 467434|B.1.5|South Africa|2020-04-02	0.0000694942	Africa
Africa|hCoV-19/Kenya/C2469/2020|EPI ISL 457879|B.1.5|Kenya|2020-04-24	Africa|hCoV-19/South Africa/KRISP-0019/2020|EPI ISL 467434|B.1.5|South Africa|2020-04-02	0.0000000000	Africa
Africa|hCoV-19/Kenya/C253/2020|EPI ISL 457868|B.1|Kenya|2020-04-03	Africa|hCoV-19/South Africa/KRISP-0019/2020|EPI ISL 467434|B.1.5|South Africa|2020-04-02	0.0000335993	Africa
Africa|hCoV-19/Kenya/C256/2020|EPI ISL 568697|B.1.5|Kenya|2020-04-04	Africa|hCoV-19/South Africa/KRISP-0019/2020|EPI ISL 467434|B.1.5|South Africa|2020-04-02	0.0000698160	Africa
Africa|hCoV-19/Kenya/C2582/2020|EPI ISL 457883|B.1.5|Kenya|2020-04-25	Africa|hCoV-19/South Africa/KRISP-0019/2020|EPI ISL 467434|B.1.5|South Africa|2020-04-02	0.0000691722	Africa
Africa|hCoV-19/Kenya/C2685/2020|EPI ISL 457884|B.1.5|Kenya|2020-04-25	Africa|hCoV-19/South Africa/KRISP-0019/2020|EPI ISL 467434|B.1.5|South Africa|2020-04-02	0.0000673199	Africa
Africa|hCoV-19/Kenya/C2777/2020|EPI ISL 457887|B.1|Kenya|2020-04-26	Africa|hCoV-19/South Africa/KRISP-0019/2020|EPI ISL 467434|B.1.5|South Africa|2020-04-02	0.0000000000	Africa
Africa|hCoV-19/Kenya/C2826/2020|EPI ISL 457891|B.1.5|Kenya|2020-04-27	Africa|hCoV-19/South Africa/KRISP-0019/2020|EPI ISL 467434|B.1.5|South Africa|2020-04-02	0.0000000000	Africa
Africa|hCoV-19/Kenya/C2847/2020|EPI ISL 457892|B.1.5|Kenya|2020-04-27	Africa|hCoV-19/South Africa/KRISP-0019/2020|EPI ISL 467434|B.1.5|South Africa|2020-04-02	0.0000000000	Africa
Africa|hCoV-19/Kenya/C293/2020|EPI ISL 457871|A|Kenya|2020-04-04	Africa|hCoV-19/South Africa/KRISP-0019/2020|EPI ISL 467434|B.1.5|South Africa|2020-04-02	0.0003135906	Africa
Africa|hCoV-19/Kenya/C310/2020|EPI ISL 457874|B.4|Kenya|2020-04-04	Africa|hCoV-19/South Africa/KRISP-0019/2020|EPI ISL 467434|B.1.5|South Africa|2020-04-02	0.0004796967	Africa
Africa|hCoV-19/Kenya/C3129/2020|EPI ISL 457897|B.1.5|Kenya|2020-04-28	Africa|hCoV-19/South Africa/KRISP-0019/2020|EPI ISL 467434|B.1.5|South Africa|2020-04-02	0.0000337768	Africa
Africa|hCoV-19/Kenya/C314/2020|EPI ISL 457875|A|Kenya|2020-04-04	Africa|hCoV-19/South Africa/KRISP-0019/2020|EPI ISL 467434|B.1.5|South Africa|2020-04-02	0.0003697020	Africa
Africa|hCoV-19/Kenya/C316/2020|EPI ISL 457876|B.4|Kenya|2020-04-04	Africa|hCoV-19/South Africa/KRISP-0019/2020|EPI ISL 467434|B.1.5|South Africa|2020-04-02	0.0004841134	Africa
Africa|hCoV-19/Kenya/C3194/2020|EPI ISL 457901|B.1.5|Kenya|2020-04-28	Africa|hCoV-19/South Africa/KRISP-0019/2020|EPI ISL 467434|B.1.5|South Africa|2020-04-02	0.0000691705	Africa
Africa|hCoV-19/Kenya/C3205/2020|EPI ISL 457902|B.1.5|Kenya|2020-04-28	Africa|hCoV-19/South Africa/KRISP-0019/2020|EPI ISL 467434|B.1.5|South Africa|2020-04-02	0.0000000000	Africa
Africa|hCoV-19/Kenya/C3208/2020|EPI ISL 457903|B.1.5|Kenya|2020-04-28	Africa|hCoV-19/South Africa/KRISP-0019/2020|EPI ISL 467434|B.1.5|South Africa|2020-04-02	0.0000000000	Africa
Africa|hCoV-19/Kenya/C3381/2020|EPI ISL 568714|B.1.5|Kenya|2020-04-30	Africa|hCoV-19/South Africa/KRISP-0019/2020|EPI ISL 467434|B.1.5|South Africa|2020-04-02	0.0000339364	Africa
Africa|hCoV-19/Kenya/C3427/2020|EPI ISL 457906|B.1.5|Kenya|2020-04-29	Africa|hCoV-19/South Africa/KRISP-0019/2020|EPI ISL 467434|B.1.5|South Africa|2020-04-02	0.0000678112	Africa
Africa|hCoV-19/Kenya/C3457/2020|EPI ISL 568715|B.1|Kenya|2020-04-30	Africa|hCoV-19/South Africa/KRISP-0019/2020|EPI ISL 467434|B.1.5|South Africa|2020-04-02	0.0001038405	Africa
Africa|hCoV-19/Kenya/C3739/2020|EPI ISL 568717|B.1.5|Kenya|2020-05-04	Africa|hCoV-19/South Africa/KRISP-0019/2020|EPI ISL 467434|B.1.5|South Africa|2020-04-02	0.0000000000	Africa
Africa|hCoV-19/Kenya/C389/2020|EPI ISL 568698|B.1.5|Kenya|2020-04-07	Africa|hCoV-19/South Africa/KRISP-0019/2020|EPI ISL 467434|B.1.5|South Africa|2020-04-02	0.0000000000	Africa
Africa|hCoV-19/Kenya/C3980/2020|EPI ISL 568719|B.1|Kenya|2020-05-05	Africa|hCoV-19/South Africa/KRISP-0019/2020|EPI ISL 467434|B.1.5|South Africa|2020-04-02	0.0000341703	Africa
Africa|hCoV-19/Kenya/C4083/2020|EPI ISL 568721|B.1.5|Kenya|2020-05-05	Africa|hCoV-19/South Africa/KRISP-0019/2020|EPI ISL 467434|B.1.5|South Africa|2020-04-02	0.0000701358	Africa
Africa|hCoV-19/Kenya/C4195/2020|EPI ISL 568723|B.1.5|Kenya|2020-06-05	Africa|hCoV-19/South Africa/KRISP-0019/2020|EPI ISL 467434|B.1.5|South Africa|2020-04-02	0.0000000000	Africa
Africa|hCoV-19/Kenya/C4199/2020|EPI ISL 568724|B.1.5|Kenya|2020-05-06	Africa|hCoV-19/South Africa/KRISP-0019/2020|EPI ISL 467434|B.1.5|South Africa|2020-04-02	0.0000685589	Africa
Africa|hCoV-19/Kenya/C4214/2020|EPI ISL 568725|B.1|Kenya|2020-06-05	Africa|hCoV-19/South Africa/KRISP-0019/2020|EPI ISL 467434|B.1.5|South Africa|2020-04-02	0.0000335979	Africa
Africa|hCoV-19/Kenya/C4419/2020|EPI ISL 568727|B.1|Kenya|2020-05-07	Africa|hCoV-19/South Africa/KRISP-0019/2020|EPI ISL 467434|B.1.5|South Africa|2020-04-02	0.0001008949	Africa
Africa|hCoV-19/Kenya/C4420/2020|EPI ISL 568728|B.1.5|Kenya|2020-05-07	Africa|hCoV-19/South Africa/KRISP-0019/2020|EPI ISL 467434|B.1.5|South Africa|2020-04-02	0.0000691896	Africa
Africa|hCoV-19/Kenya/C4585/2020|EPI ISL 568730|B.1.5|Kenya|2020-05-08	Africa|hCoV-19/South Africa/KRISP-0019/2020|EPI ISL 467434|B.1.5|South Africa|2020-04-02	0.0000339379	Africa
Africa|hCoV-19/Kenya/C460/2020|EPI ISL 457910|B.1.5|Kenya|2020-04-08	Africa|hCoV-19/South Africa/KRISP-0019/2020|EPI ISL 467434|B.1.5|South Africa|2020-04-02	0.0000000000	Africa
Africa|hCoV-19/Kenya/C4691/2020|EPI ISL 568733|B.1.5|Kenya|2020-05-09	Africa|hCoV-19/South Africa/KRISP-0019/2020|EPI ISL 467434|B.1.5|South Africa|2020-04-02	0.0000000000	Africa
Africa|hCoV-19/Kenya/C4710/2020|EPI ISL 568735|B.1.5|Kenya|2020-05-08	Africa|hCoV-19/South Africa/KRISP-0019/2020|EPI ISL 467434|B.1.5|South Africa|2020-04-02	0.0001008055	Africa
Africa|hCoV-19/Kenya/C4717/2020|EPI ISL 568737|B.1.5|Kenya|2020-05-08	Africa|hCoV-19/South Africa/KRISP-0019/2020|EPI ISL 467434|B.1.5|South Africa|2020-04-02	0.0000354697	Africa
Africa|hCoV-19/Kenya/C4872/2020|EPI ISL 568741|B.1.5|Kenya|2020-05-08	Africa|hCoV-19/South Africa/KRISP-0019/2020|EPI ISL 467434|B.1.5|South Africa|2020-04-02	0.0000342564	Africa
Africa|hCoV-19/Kenya/C4895/2020|EPI ISL 568742|B.1.5|Kenya|2020-05-08	Africa|hCoV-19/South Africa/KRISP-0019/2020|EPI ISL 467434|B.1.5|South Africa|2020-04-02	0.0001028617	Africa
Africa|hCoV-19/Kenya/C5008/2020|EPI ISL 568744|B.1|Kenya|2020-05-08	Africa|hCoV-19/South Africa/KRISP-0019/2020|EPI ISL 467434|B.1.5|South Africa|2020-04-02	0.0000349638	Africa
Africa|hCoV-19/Kenya/C5011/2020|EPI ISL 568745|B.1.5|Kenya|2020-05-08	Africa|hCoV-19/South Africa/KRISP-0019/2020|EPI ISL 467434|B.1.5|South Africa|2020-04-02	0.0000685518	Africa
Africa|hCoV-19/Kenya/C5119/2020|EPI ISL 568750|B.1|Kenya|2020-05-09	Africa|hCoV-19/South Africa/KRISP-0019/2020|EPI ISL 467434|B.1.5|South Africa|2020-04-02	0.0000339402	Africa
Africa|hCoV-19/Kenya/C5177/2020|EPI ISL 568752|B.1.5|Kenya|2020-05-09	Africa|hCoV-19/South Africa/KRISP-0019/2020|EPI ISL 467434|B.1.5|South Africa|2020-04-02	0.0000342819	Africa
Africa|hCoV-19/Kenya/C5178/2020|EPI ISL 568753|B.1.5|Kenya|2020-05-09	Africa|hCoV-19/South Africa/KRISP-0019/2020|EPI ISL 467434|B.1.5|South Africa|2020-04-02	0.0000352907	Africa
Africa|hCoV-19/Kenya/C5246/2020|EPI ISL 568754|B.1.5|Kenya|2020-05-09	Africa|hCoV-19/South Africa/KRISP-0019/2020|EPI ISL 467434|B.1.5|South Africa|2020-04-02	0.0000339752	Africa
Africa|hCoV-19/Kenya/C5288/2020|EPI ISL 568755|B.1.5|Kenya|2020-05-10	Africa|hCoV-19/South Africa/KRISP-0019/2020|EPI ISL 467434|B.1.5|South Africa|2020-04-02	0.0001039117	Africa
Africa|hCoV-19/Kenya/C5289/2020|EPI ISL 568756|B.1.5|Kenya|2020-05-10	Africa|hCoV-19/South Africa/KRISP-0019/2020|EPI ISL 467434|B.1.5|South Africa|2020-04-02	0.0000000000	Africa
Africa|hCoV-19/Kenya/C5328/2020|EPI ISL 568760|B.1.5|Kenya|2020-05-10	Africa|hCoV-19/South Africa/KRISP-0019/2020|EPI ISL 467434|B.1.5|South Africa|2020-04-02	0.0000342881	Africa
Africa|hCoV-19/Kenya/C5335/2020|EPI ISL 568762|B.1.5|Kenya|2020-05-10	Africa|hCoV-19/South Africa/KRISP-0019/2020|EPI ISL 467434|B.1.5|South Africa|2020-04-02	0.0000343175	Africa
Africa|hCoV-19/Kenya/C5384/2020|EPI ISL 568764|B.1.5|Kenya|2020-05-10	Africa|hCoV-19/South Africa/KRISP-0019/2020|EPI ISL 467434|B.1.5|South Africa|2020-04-02	0.0001008021	Africa
Africa|hCoV-19/Kenya/C54/2020|EPI ISL 457847|B.1|Kenya|2020-03-24	Africa|hCoV-19/South Africa/KRISP-0019/2020|EPI ISL 467434|B.1.5|South Africa|2020-04-02	0.0000684784	Africa
Africa|hCoV-19/Kenya/C544/2020|EPI ISL 457911|B.1.5|Kenya|2020-04-10	Africa|hCoV-19/South Africa/KRISP-0019/2020|EPI ISL 467434|B.1.5|South Africa|2020-04-02	0.0000000000	Africa
Africa|hCoV-19/Kenya/C5442/2020|EPI ISL 568767|B.1.5|Kenya|2020-05-10	Africa|hCoV-19/South Africa/KRISP-0019/2020|EPI ISL 467434|B.1.5|South Africa|2020-04-02	0.0000678805	Africa
Africa|hCoV-19/Kenya/C569/2020|EPI ISL 568700|B.1|Kenya|2020-04-12	Africa|hCoV-19/South Africa/KRISP-0019/2020|EPI ISL 467434|B.1.5|South Africa|2020-04-02	0.0000349455	Africa
Africa|hCoV-19/Kenya/C5695/2020|EPI ISL 568770|B.1.5|Kenya|2020-05-11	Africa|hCoV-19/South Africa/KRISP-0019/2020|EPI ISL 467434|B.1.5|South Africa|2020-04-02	0.0001018248	Africa
Africa|hCoV-19/Kenya/C5701/2020|EPI ISL 568772|B.1|Kenya|2020-05-11	Africa|hCoV-19/South Africa/KRISP-0019/2020|EPI ISL 467434|B.1.5|South Africa|2020-04-02	0.0000339388	Africa
Africa|hCoV-19/Kenya/C571/2020|EPI ISL 568702|A|Kenya|2020-04-12	Africa|hCoV-19/South Africa/KRISP-0019/2020|EPI ISL 467434|B.1.5|South Africa|2020-04-02	0.0003360781	Africa
Africa|hCoV-19/Kenya/C5767/2020|EPI ISL 568773|B.1.5|Kenya|2020-05-11	Africa|hCoV-19/South Africa/KRISP-0019/2020|EPI ISL 467434|B.1.5|South Africa|2020-04-02	0.0001397906	Africa
Africa|hCoV-19/Kenya/C5811/2020|EPI ISL 568775|B.1.5|Kenya|2020-05-11	Africa|hCoV-19/South Africa/KRISP-0019/2020|EPI ISL 467434|B.1.5|South Africa|2020-04-02	0.0000339387	Africa
Africa|hCoV-19/Kenya/C5813/2020|EPI ISL 568776|B.1|Kenya|2020-05-11	Africa|hCoV-19/South Africa/KRISP-0019/2020|EPI ISL 467434|B.1.5|South Africa|2020-04-02	0.0000342819	Africa
Africa|hCoV-19/Kenya/C5835/2020|EPI ISL 568777|B.1.5|Kenya|2020-05-12	Africa|hCoV-19/South Africa/KRISP-0019/2020|EPI ISL 467434|B.1.5|South Africa|2020-04-02	0.0000685190	Africa
Africa|hCoV-19/Kenya/C587/2020|EPI ISL 457912|B.1.5|Kenya|2020-04-11	Africa|hCoV-19/South Africa/KRISP-0019/2020|EPI ISL 467434|B.1.5|South Africa|2020-04-02	0.0000347902	Africa
Africa|hCoV-19/Kenya/C589/2020|EPI ISL 457913|B.1.5|Kenya|2020-04-11	Africa|hCoV-19/South Africa/KRISP-0019/2020|EPI ISL 467434|B.1.5|South Africa|2020-04-02	0.0000000000	Africa
Africa|hCoV-19/Kenya/C5902/2020|EPI ISL 568779|B.1.5|Kenya|2020-05-12	Africa|hCoV-19/South Africa/KRISP-0019/2020|EPI ISL 467434|B.1.5|South Africa|2020-04-02	0.0000346237	Africa
Africa|hCoV-19/Kenya/C5911/2020|EPI ISL 568780|B.1.5|Kenya|2020-05-12	Africa|hCoV-19/South Africa/KRISP-0019/2020|EPI ISL 467434|B.1.5|South Africa|2020-04-02	0.0000346149	Africa
Africa|hCoV-19/Kenya/C5914/2020|EPI ISL 568782|B.1.5|Kenya|2020-05-12	Africa|hCoV-19/South Africa/KRISP-0019/2020|EPI ISL 467434|B.1.5|South Africa|2020-04-02	0.0000679450	Africa
Africa|hCoV-19/Kenya/C6186/2020|EPI ISL 568787|B.1.5|Kenya|2020-05-13	Africa|hCoV-19/South Africa/KRISP-0019/2020|EPI ISL 467434|B.1.5|South Africa|2020-04-02	0.0001028665	Africa
Africa|hCoV-19/Kenya/C6255/2020|EPI ISL 568790|B.1.1.33|Kenya|2020-05-13	Africa|hCoV-19/South Africa/KRISP-0019/2020|EPI ISL 467434|B.1.5|South Africa|2020-04-02	0.0003057506	Africa
Africa|hCoV-19/Kenya/C6298/2020|EPI ISL 568792|B.1|Kenya|2020-05-13	Africa|hCoV-19/South Africa/KRISP-0019/2020|EPI ISL 467434|B.1.5|South Africa|2020-04-02	0.0000349390	Africa
Africa|hCoV-19/Kenya/C6369/2020|EPI ISL 568794|B.1|Kenya|2020-05-14	Africa|hCoV-19/South Africa/KRISP-0019/2020|EPI ISL 467434|B.1.5|South Africa|2020-04-02	0.0001046798	Africa
Africa|hCoV-19/Kenya/C6380/2020|EPI ISL 568798|B.1.5|Kenya|2020-05-15	Africa|hCoV-19/South Africa/KRISP-0019/2020|EPI ISL 467434|B.1.5|South Africa|2020-04-02	0.0000000000	Africa
Africa|hCoV-19/Kenya/C6384/2020|EPI ISL 568799|B.1|Kenya|2020-05-14	Africa|hCoV-19/South Africa/KRISP-0019/2020|EPI ISL 467434|B.1.5|South Africa|2020-04-02	0.0000342693	Africa
Africa|hCoV-19/Kenya/C639/2020|EPI ISL 568703|B|Kenya|2020-04-14	Africa|hCoV-19/South Africa/KRISP-0019/2020|EPI ISL 467434|B.1.5|South Africa|2020-04-02	0.0002444209	Africa
Africa|hCoV-19/Kenya/C6518/2020|EPI ISL 568803|B.1.5|Kenya|2020-05-14	Africa|hCoV-19/South Africa/KRISP-0019/2020|EPI ISL 467434|B.1.5|South Africa|2020-04-02	0.0001054079	Africa
Africa|hCoV-19/Kenya/C6524/2020|EPI ISL 568805|A|Kenya|2020-05-14	Africa|hCoV-19/South Africa/KRISP-0019/2020|EPI ISL 467434|B.1.5|South Africa|2020-04-02	0.0003794602	Africa
Africa|hCoV-19/Kenya/C656/2020|EPI ISL 457915|B.1.5|Kenya|2020-04-13	Africa|hCoV-19/South Africa/KRISP-0019/2020|EPI ISL 467434|B.1.5|South Africa|2020-04-02	0.0000672032	Africa
Africa|hCoV-19/Kenya/C6564/2020|EPI ISL 568806|B.1.5|Kenya|2020-05-14	Africa|hCoV-19/South Africa/KRISP-0019/2020|EPI ISL 467434|B.1.5|South Africa|2020-04-02	0.0001058291	Africa
Africa|hCoV-19/Kenya/C6878/2020|EPI ISL 568813|B.1.1|Kenya|2020-05-15	Africa|hCoV-19/South Africa/KRISP-0019/2020|EPI ISL 467434|B.1.5|South Africa|2020-04-02	0.0001069128	Africa
Africa|hCoV-19/Kenya/C6914/2020|EPI ISL 568817|B.1|Kenya|2020-05-15	Africa|hCoV-19/South Africa/KRISP-0019/2020|EPI ISL 467434|B.1.5|South Africa|2020-04-02	0.0001396880	Africa
Africa|hCoV-19/Kenya/C7081/2020|EPI ISL 568824|B.1.5|Kenya|2020-05-16	Africa|hCoV-19/South Africa/KRISP-0019/2020|EPI ISL 467434|B.1.5|South Africa|2020-04-02	0.0000356076	Africa
Africa|hCoV-19/Kenya/C713/2020|EPI ISL 457920|B.1.5|Kenya|2020-04-14	Africa|hCoV-19/South Africa/KRISP-0019/2020|EPI ISL 467434|B.1.5|South Africa|2020-04-02	0.0000335993	Africa
Africa|hCoV-19/Kenya/C7579/2020|EPI ISL 568842|A|Kenya|2020-05-16	Africa|hCoV-19/South Africa/KRISP-0019/2020|EPI ISL 467434|B.1.5|South Africa|2020-04-02	0.0003804761	Africa
Africa|hCoV-19/Kenya/C7605/2020|EPI ISL 568847|A|Kenya|2020-05-16	Africa|hCoV-19/South Africa/KRISP-0019/2020|EPI ISL 467434|B.1.5|South Africa|2020-04-02	0.0003732896	Africa
Africa|hCoV-19/Kenya/C787/2020|EPI ISL 457921|B.1.5|Kenya|2020-04-15	Africa|hCoV-19/South Africa/KRISP-0019/2020|EPI ISL 467434|B.1.5|South Africa|2020-04-02	0.0000000000	Africa
Africa|hCoV-19/Kenya/C7949/2020|EPI ISL 568852|B.1|Kenya|2020-05-18	Africa|hCoV-19/South Africa/KRISP-0019/2020|EPI ISL 467434|B.1.5|South Africa|2020-04-02	0.0001399598	Africa
Africa|hCoV-19/Kenya/C815/2020|EPI ISL 568706|B.1|Kenya|2020-04-16	Africa|hCoV-19/South Africa/KRISP-0019/2020|EPI ISL 467434|B.1.5|South Africa|2020-04-02	0.0000698441	Africa
Africa|hCoV-19/Kenya/C8240/2020|EPI ISL 568855|B.1.5|Kenya|2020-05-19	Africa|hCoV-19/South Africa/KRISP-0019/2020|EPI ISL 467434|B.1.5|South Africa|2020-04-02	0.0000702662	Africa
Africa|hCoV-19/Kenya/C926/2020|EPI ISL 457928|B.1.5|Kenya|2020-04-17	Africa|hCoV-19/South Africa/KRISP-0019/2020|EPI ISL 467434|B.1.5|South Africa|2020-04-02	0.0000337969	Africa
Africa|hCoV-19/Kenya/D5/2020|EPI ISL 457999|B.1|Kenya|2020-05-22	Africa|hCoV-19/South Africa/KRISP-0019/2020|EPI ISL 467434|B.1.5|South Africa|2020-04-02	0.0002753328	Africa
Africa|hCoV-19/Kenya/D6/2020|EPI ISL 458000|B.40|Kenya|2020-03-17	Africa|hCoV-19/South Africa/KRISP-0019/2020|EPI ISL 467434|B.1.5|South Africa|2020-04-02	0.0004049235	Africa
Africa|hCoV-19/Kenya/NIC 059/2020|EPI ISL 457827|B.40|Kenya|2020-03	Africa|hCoV-19/South Africa/KRISP-0019/2020|EPI ISL 467434|B.1.5|South Africa|2020-04-02	0.0003394498	Africa
Africa|hCoV-19/Kenya/NIC 084/2020|EPI ISL 457828|B|Kenya|2020-03	Africa|hCoV-19/South Africa/KRISP-0019/2020|EPI ISL 467434|B.1.5|South Africa|2020-04-02	0.0003024703	Africa
Africa|hCoV-19/Kenya/NIC 087/2020|EPI ISL 457829|B.1.1.20|Kenya|2020-03	Africa|hCoV-19/South Africa/KRISP-0019/2020|EPI ISL 467434|B.1.5|South Africa|2020-04-02	0.0001354402	Africa
Africa|hCoV-19/Kenya/NIC 089/2020|EPI ISL 457830|B.1.1.20|Kenya|2020-03	Africa|hCoV-19/South Africa/KRISP-0019/2020|EPI ISL 467434|B.1.5|South Africa|2020-04-02	0.0001409118	Africa
Africa|hCoV-19/Kenya/NIC 168/2020|EPI ISL 457832|B.1.255|Kenya|2020-03	Africa|hCoV-19/South Africa/KRISP-0019/2020|EPI ISL 467434|B.1.5|South Africa|2020-04-02	0.0000691920	Africa
Africa|hCoV-19/Kenya/NIC 187/2020|EPI ISL 457833|B.1.5|Kenya|2020-03-20	Africa|hCoV-19/South Africa/KRISP-0019/2020|EPI ISL 467434|B.1.5|South Africa|2020-04-02	0.0000671987	Africa
Africa|hCoV-19/Kenya/NIC 196/2020|EPI ISL 457834|B.1.1|Kenya|2020-03-21	Africa|hCoV-19/South Africa/KRISP-0019/2020|EPI ISL 467434|B.1.5|South Africa|2020-04-02	0.0001053699	Africa
Africa|hCoV-19/Kenya/NIC 248/2020|EPI ISL 457836|B.40|Kenya|2020-03-23	Africa|hCoV-19/South Africa/KRISP-0019/2020|EPI ISL 467434|B.1.5|South Africa|2020-04-02	0.0002739942	Africa
Africa|hCoV-19/Kenya/NIC 266/2020|EPI ISL 457838|B.6|Kenya|2020-03-24	Africa|hCoV-19/South Africa/KRISP-0019/2020|EPI ISL 467434|B.1.5|South Africa|2020-04-02	0.0003760518	Africa
Africa|hCoV-19/Kenya/NIC 492/2020|EPI ISL 457840|B.1.5|Kenya|2020-03	Africa|hCoV-19/South Africa/KRISP-0019/2020|EPI ISL 467434|B.1.5|South Africa|2020-04-02	0.0000000000	Africa
Africa|hCoV-19/Kenya/NIC 512/2020|EPI ISL 457841|B.1.5|Kenya|2020-03	Africa|hCoV-19/South Africa/KRISP-0019/2020|EPI ISL 467434|B.1.5|South Africa|2020-04-02	0.0000000000	Africa
Africa|hCoV-19/Kenya/NIC 569/2020|EPI ISL 457843|B.1.1|Kenya|2020-03-29	Africa|hCoV-19/South Africa/KRISP-0019/2020|EPI ISL 467434|B.1.5|South Africa|2020-04-02	0.0001344163	Africa
Africa|hCoV-19/Kenya/NIC 593/2020|EPI ISL 457844|B.1.1.316|Kenya|2020-03-29	Africa|hCoV-19/South Africa/KRISP-0019/2020|EPI ISL 467434|B.1.5|South Africa|2020-04-02	0.0001383439	Africa
Africa|hCoV-19/Kenya/S052/2020|EPI ISL 457932|B.4|Kenya|2020-03-14	Africa|hCoV-19/South Africa/KRISP-0019/2020|EPI ISL 467434|B.1.5|South Africa|2020-04-02	0.0004828948	Africa
Africa|hCoV-19/Kenya/S109/2020|EPI ISL 457933|B.4|Kenya|2020-03-23	Africa|hCoV-19/South Africa/KRISP-0019/2020|EPI ISL 467434|B.1.5|South Africa|2020-04-02	0.0004520469	Africa
Africa|hCoV-19/Kenya/S299/2020|EPI ISL 457934|B.1.1.1|Kenya|2020-03-29	Africa|hCoV-19/South Africa/KRISP-0019/2020|EPI ISL 467434|B.1.5|South Africa|2020-04-02	0.0002739323	Africa
Africa|hCoV-19/Madagascar/IP-01650/2020|EPI ISL 508862|B.1|Madagascar|2020-03-20	Africa|hCoV-19/South Africa/KRISP-0019/2020|EPI ISL 467434|B.1.5|South Africa|2020-04-02	0.0001008021	Africa
Africa|hCoV-19/Madagascar/IP-01861/2020|EPI ISL 508863|B.1|Madagascar|2020-03-22	Africa|hCoV-19/South Africa/KRISP-0019/2020|EPI ISL 467434|B.1.5|South Africa|2020-04-02	0.0001008021	Africa
Africa|hCoV-19/Mali/M002593/2020|EPI ISL 487446|A|Mali|2020-04-06	Africa|hCoV-19/South Africa/KRISP-0019/2020|EPI ISL 467434|B.1.5|South Africa|2020-04-02	0.0003696934	Africa
Africa|hCoV-19/Mali/M002615/2020|EPI ISL 487447|A|Mali|2020-04-06	Africa|hCoV-19/South Africa/KRISP-0019/2020|EPI ISL 467434|B.1.5|South Africa|2020-04-02	0.0003361120	Africa
Africa|hCoV-19/Mali/M002616/2020|EPI ISL 487448|A|Mali|2020-04-06	Africa|hCoV-19/South Africa/KRISP-0019/2020|EPI ISL 467434|B.1.5|South Africa|2020-04-02	0.0003030518	Africa
Africa|hCoV-19/Mali/M002618/2020|EPI ISL 487449|A|Mali|2020-04-06	Africa|hCoV-19/South Africa/KRISP-0019/2020|EPI ISL 467434|B.1.5|South Africa|2020-04-02	0.0003696948	Africa
Africa|hCoV-19/Mali/M002644/2020|EPI ISL 487450|A|Mali|2020-04-08	Africa|hCoV-19/South Africa/KRISP-0019/2020|EPI ISL 467434|B.1.5|South Africa|2020-04-02	0.0004033386	Africa
Africa|hCoV-19/Mali/M002659/2020|EPI ISL 487451|A|Mali|2020-04-09	Africa|hCoV-19/South Africa/KRISP-0019/2020|EPI ISL 467434|B.1.5|South Africa|2020-04-02	0.0003360781	Africa
Africa|hCoV-19/Mali/M002663/2020|EPI ISL 487452|A|Mali|2020-04-09	Africa|hCoV-19/South Africa/KRISP-0019/2020|EPI ISL 467434|B.1.5|South Africa|2020-04-02	0.0004369281	Africa
Africa|hCoV-19/Mali/M002667/2020|EPI ISL 487453|B.1|Mali|2020-04-10	Africa|hCoV-19/South Africa/KRISP-0019/2020|EPI ISL 467434|B.1.5|South Africa|2020-04-02	0.0001008021	Africa
Africa|hCoV-19/Mali/M002672/2020|EPI ISL 487454|B|Mali|2020-04-10	Africa|hCoV-19/South Africa/KRISP-0019/2020|EPI ISL 467434|B.1.5|South Africa|2020-04-02	0.0002689213	Africa
Africa|hCoV-19/Mali/M002673/2020|EPI ISL 487455|B.1|Mali|2020-04-10	Africa|hCoV-19/South Africa/KRISP-0019/2020|EPI ISL 467434|B.1.5|South Africa|2020-04-02	0.0001008000	Africa
Africa|hCoV-19/Mali/M002675/2020|EPI ISL 487456|A|Mali|2020-04-10	Africa|hCoV-19/South Africa/KRISP-0019/2020|EPI ISL 467434|B.1.5|South Africa|2020-04-02	0.0003360781	Africa
Africa|hCoV-19/Mali/M002698/2020|EPI ISL 487457|A|Mali|2020-04-12	Africa|hCoV-19/South Africa/KRISP-0019/2020|EPI ISL 467434|B.1.5|South Africa|2020-04-02	0.0003028132	Africa
Africa|hCoV-19/Mali/M002700/2020|EPI ISL 487458|B.1|Mali|2020-04-12	Africa|hCoV-19/South Africa/KRISP-0019/2020|EPI ISL 467434|B.1.5|South Africa|2020-04-02	0.0002361656	Africa
Africa|hCoV-19/Mali/M002703/2020|EPI ISL 487459|B.1|Mali|2020-04-12	Africa|hCoV-19/South Africa/KRISP-0019/2020|EPI ISL 467434|B.1.5|South Africa|2020-04-02	0.0001680068	Africa
Africa|hCoV-19/Mali/M002704/2020|EPI ISL 487460|A|Mali|2020-04-12	Africa|hCoV-19/South Africa/KRISP-0019/2020|EPI ISL 467434|B.1.5|South Africa|2020-04-02	0.0002688399	Africa
Africa|hCoV-19/Mali/M002707/2020|EPI ISL 487461|A|Mali|2020-04-12	Africa|hCoV-19/South Africa/KRISP-0019/2020|EPI ISL 467434|B.1.5|South Africa|2020-04-02	0.0004369471	Africa
Africa|hCoV-19/Mali/M002758/2020|EPI ISL 487462|B.1|Mali|2020-04-13	Africa|hCoV-19/South Africa/KRISP-0019/2020|EPI ISL 467434|B.1.5|South Africa|2020-04-02	0.0002016346	Africa
Africa|hCoV-19/Mali/M002823/2020|EPI ISL 487463|A|Mali|2020-04-14	Africa|hCoV-19/South Africa/KRISP-0019/2020|EPI ISL 467434|B.1.5|South Africa|2020-04-02	0.0003696847	Africa
Africa|hCoV-19/Mali/M002824/2020|EPI ISL 487464|B.1.3|Mali|2020-04-14	Africa|hCoV-19/South Africa/KRISP-0019/2020|EPI ISL 467434|B.1.5|South Africa|2020-04-02	0.0002016251	Africa
Africa|hCoV-19/Mali/M002826/2020|EPI ISL 487465|A|Mali|2020-04-14	Africa|hCoV-19/South Africa/KRISP-0019/2020|EPI ISL 467434|B.1.5|South Africa|2020-04-02	0.0003024642	Africa
Africa|hCoV-19/Mali/M002830/2020|EPI ISL 487466|B.1.275|Mali|2020-04-14	Africa|hCoV-19/South Africa/KRISP-0019/2020|EPI ISL 467434|B.1.5|South Africa|2020-04-02	0.0001680248	Africa
Africa|hCoV-19/Morocco/15N/2020|EPI ISL 458150|B.1.1|Morocco|2020-05-15	Africa|hCoV-19/South Africa/KRISP-0019/2020|EPI ISL 467434|B.1.5|South Africa|2020-04-02	0.0004038513	Africa
Africa|hCoV-19/Morocco/6887/2020|EPI ISL 459965|B.1.1|Morocco|2020-03-03	Africa|hCoV-19/South Africa/KRISP-0019/2020|EPI ISL 467434|B.1.5|South Africa|2020-04-02	0.0001008068	Africa
Africa|hCoV-19/Morocco/6888/2020|EPI ISL 459966|B.1.1|Morocco|2020-03-15	Africa|hCoV-19/South Africa/KRISP-0019/2020|EPI ISL 467434|B.1.5|South Africa|2020-04-02	0.0002016306	Africa
Africa|hCoV-19/Morocco/6889/2020|EPI ISL 459967|B.1.5|Morocco|2020-03-15	Africa|hCoV-19/South Africa/KRISP-0019/2020|EPI ISL 467434|B.1.5|South Africa|2020-04-02	0.0000000000	Africa
Africa|hCoV-19/Morocco/6890/2020|EPI ISL 459968|B.1.5|Morocco|2020-03-17	Africa|hCoV-19/South Africa/KRISP-0019/2020|EPI ISL 467434|B.1.5|South Africa|2020-04-02	0.0000676218	Africa
Africa|hCoV-19/Morocco/6891/2020|EPI ISL 459969|B.1.255|Morocco|2020-03-20	Africa|hCoV-19/South Africa/KRISP-0019/2020|EPI ISL 467434|B.1.5|South Africa|2020-04-02	0.0000679187	Africa
Africa|hCoV-19/Morocco/6892/2020|EPI ISL 459970|B.1.5|Morocco|2020-03-17	Africa|hCoV-19/South Africa/KRISP-0019/2020|EPI ISL 467434|B.1.5|South Africa|2020-04-02	0.0000679572	Africa
Africa|hCoV-19/Morocco/6893/2020|EPI ISL 459971|B.1.153|Morocco|2020-03-18	Africa|hCoV-19/South Africa/KRISP-0019/2020|EPI ISL 467434|B.1.5|South Africa|2020-04-02	0.0002385163	Africa
Africa|hCoV-19/Morocco/6894/2020|EPI ISL 459972|B.1|Morocco|2020-03-20	Africa|hCoV-19/South Africa/KRISP-0019/2020|EPI ISL 467434|B.1.5|South Africa|2020-04-02	0.0002016251	Africa
Africa|hCoV-19/Morocco/6895/2020|EPI ISL 459973|B.1.1|Morocco|2020-03-20	Africa|hCoV-19/South Africa/KRISP-0019/2020|EPI ISL 467434|B.1.5|South Africa|2020-04-02	0.0001344118	Africa
Africa|hCoV-19/Morocco/6897/2020|EPI ISL 459975|B.1.5|Morocco|2020-03-21	Africa|hCoV-19/South Africa/KRISP-0019/2020|EPI ISL 467434|B.1.5|South Africa|2020-04-02	0.0000672009	Africa
Africa|hCoV-19/Morocco/6898/2020|EPI ISL 459976|B.1|Morocco|2020-03-16	Africa|hCoV-19/South Africa/KRISP-0019/2020|EPI ISL 467434|B.1.5|South Africa|2020-04-02	0.0001344172	Africa
Africa|hCoV-19/Morocco/6899/2020|EPI ISL 459977|B.1.1|Morocco|2020-04-21	Africa|hCoV-19/South Africa/KRISP-0019/2020|EPI ISL 467434|B.1.5|South Africa|2020-04-02	0.0001344176	Africa
Africa|hCoV-19/Morocco/6900/2020|EPI ISL 459978|B.1.1.247|Morocco|2020-04-20	Africa|hCoV-19/South Africa/KRISP-0019/2020|EPI ISL 467434|B.1.5|South Africa|2020-04-02	0.0002352554	Africa
Africa|hCoV-19/Morocco/6901/2020|EPI ISL 459979|B.1|Morocco|2020-04-19	Africa|hCoV-19/South Africa/KRISP-0019/2020|EPI ISL 467434|B.1.5|South Africa|2020-04-02	0.0001344055	Africa
Africa|hCoV-19/Morocco/6902/2020|EPI ISL 459980|B.1.1|Morocco|2020-04-19	Africa|hCoV-19/South Africa/KRISP-0019/2020|EPI ISL 467434|B.1.5|South Africa|2020-04-02	0.0002688687	Africa
Africa|hCoV-19/Morocco/6903/2020|EPI ISL 459981|B.1|Morocco|2020-04-19	Africa|hCoV-19/South Africa/KRISP-0019/2020|EPI ISL 467434|B.1.5|South Africa|2020-04-02	0.0002688560	Africa
Africa|hCoV-19/Morocco/6904/2020|EPI ISL 459982|B.1|Morocco|2020-04-18	Africa|hCoV-19/South Africa/KRISP-0019/2020|EPI ISL 467434|B.1.5|South Africa|2020-04-02	0.0002352451	Africa
Africa|hCoV-19/Morocco/6905/2020|EPI ISL 459983|B.1.1|Morocco|2020-04-21	Africa|hCoV-19/South Africa/KRISP-0019/2020|EPI ISL 467434|B.1.5|South Africa|2020-04-02	0.0002016434	Africa
Africa|hCoV-19/Morocco/6906/2020|EPI ISL 459984|B.1.1|Morocco|2020-04-06	Africa|hCoV-19/South Africa/KRISP-0019/2020|EPI ISL 467434|B.1.5|South Africa|2020-04-02	0.0001008068	Africa
Africa|hCoV-19/Morocco/AZ183/2020|EPI ISL 476026|B.1.1|Morocco|2020-05-11	Africa|hCoV-19/South Africa/KRISP-0019/2020|EPI ISL 467434|B.1.5|South Africa|2020-04-02	0.0003024966	Africa
Africa|hCoV-19/Morocco/CA24/2020|EPI ISL 476025|B.1.1|Morocco|2020-05-02	Africa|hCoV-19/South Africa/KRISP-0019/2020|EPI ISL 467434|B.1.5|South Africa|2020-04-02	0.0004370189	Africa
Africa|hCoV-19/Morocco/HMIMV-Rabat102-03/2020|EPI ISL 471456|B.1|Morocco|2020-03-31	Africa|hCoV-19/South Africa/KRISP-0019/2020|EPI ISL 467434|B.1.5|South Africa|2020-04-02	0.0002352443	Africa
Africa|hCoV-19/Morocco/HMIMV-Rabat1025-04/2020|EPI ISL 471457|B.1|Morocco|2020-04-13	Africa|hCoV-19/South Africa/KRISP-0019/2020|EPI ISL 467434|B.1.5|South Africa|2020-04-02	0.0001680215	Africa
Africa|hCoV-19/Morocco/HMIMV-Rabat1429-04/2020|EPI ISL 471458|B.1|Morocco|2020-04-19	Africa|hCoV-19/South Africa/KRISP-0019/2020|EPI ISL 467434|B.1.5|South Africa|2020-04-02	0.0002688687	Africa
Africa|hCoV-19/Morocco/HMIMV-Rabat1435-04/2020|EPI ISL 471459|B.1|Morocco|2020-04-19	Africa|hCoV-19/South Africa/KRISP-0019/2020|EPI ISL 467434|B.1.5|South Africa|2020-04-02	0.0001344086	Africa
Africa|hCoV-19/Morocco/HMIMV-Rabat1462-04/2020|EPI ISL 471460|B.1|Morocco|2020-04-19	Africa|hCoV-19/South Africa/KRISP-0019/2020|EPI ISL 467434|B.1.5|South Africa|2020-04-02	0.0002352451	Africa
Africa|hCoV-19/Morocco/OUA677-19/2020|EPI ISL 451400|B.1.5|Morocco|2020-04-23	Africa|hCoV-19/South Africa/KRISP-0019/2020|EPI ISL 467434|B.1.5|South Africa|2020-04-02	0.0001344145	Africa
Africa|hCoV-19/Morocco/RA85/2020|EPI ISL 467299|B.1|Morocco|2020-05-21	Africa|hCoV-19/South Africa/KRISP-0019/2020|EPI ISL 467434|B.1.5|South Africa|2020-04-02	0.0006052130	Africa
Africa|hCoV-19/Morocco/RMPS-01/2020|EPI ISL 469017|B.1|Morocco|2020-04-13	Africa|hCoV-19/South Africa/KRISP-0019/2020|EPI ISL 467434|B.1.5|South Africa|2020-04-02	0.0001008021	Africa
Africa|hCoV-19/Morocco/RMPS-02/2020|EPI ISL 469049|B.1|Morocco|2020-03-30	Africa|hCoV-19/South Africa/KRISP-0019/2020|EPI ISL 467434|B.1.5|South Africa|2020-04-02	0.0001008064	Africa
Africa|hCoV-19/Morocco/RMPS-03/2020|EPI ISL 469051|B.1|Morocco|2020-04-03	Africa|hCoV-19/South Africa/KRISP-0019/2020|EPI ISL 467434|B.1.5|South Africa|2020-04-02	0.0002016251	Africa
Africa|hCoV-19/Morocco/RMPS-04/2020|EPI ISL 469052|B.1|Morocco|2020-03-30	Africa|hCoV-19/South Africa/KRISP-0019/2020|EPI ISL 467434|B.1.5|South Africa|2020-04-02	0.0001008021	Africa
Africa|hCoV-19/Morocco/RMPS-05/2020|EPI ISL 469053|B.1|Morocco|2020-03-30	Africa|hCoV-19/South Africa/KRISP-0019/2020|EPI ISL 467434|B.1.5|South Africa|2020-04-02	0.0000672000	Africa
Africa|hCoV-19/Morocco/RMPS-06/2020|EPI ISL 469054|B.1|Morocco|2020-04-01	Africa|hCoV-19/South Africa/KRISP-0019/2020|EPI ISL 467434|B.1.5|South Africa|2020-04-02	0.0001008021	Africa
Africa|hCoV-19/Morocco/RMPS-12/2020|EPI ISL 482737|B.1.1|Morocco|2020-05-08	Africa|hCoV-19/South Africa/KRISP-0019/2020|EPI ISL 467434|B.1.5|South Africa|2020-04-02	0.0003078523	Africa
Africa|hCoV-19/Morocco/RMPS-13/2020|EPI ISL 482738|B.1|Morocco|2020-04-10	Africa|hCoV-19/South Africa/KRISP-0019/2020|EPI ISL 467434|B.1.5|South Africa|2020-04-02	0.0001025802	Africa
Africa|hCoV-19/Morocco/RMPS-14/2020|EPI ISL 482739|B.1|Morocco|2020-04-22	Africa|hCoV-19/South Africa/KRISP-0019/2020|EPI ISL 467434|B.1.5|South Africa|2020-04-02	0.0001046190	Africa
Africa|hCoV-19/Morocco/refstage1/2020|EPI ISL 476559|B.1.5|Morocco|2020-02-27	Africa|hCoV-19/South Africa/KRISP-0019/2020|EPI ISL 467434|B.1.5|South Africa|2020-04-02	0.0000000000	Africa
Africa|hCoV-19/Nigeria/AB03-CV135/2020|EPI ISL 527872|B.1.5|Nigeria|2020-05-12	Africa|hCoV-19/South Africa/KRISP-0019/2020|EPI ISL 467434|B.1.5|South Africa|2020-04-02	0.0001358520	Africa
Africa|hCoV-19/Nigeria/ED01-CV155/2020|EPI ISL 527873|B.40|Nigeria|2020-02-21	Africa|hCoV-19/South Africa/KRISP-0019/2020|EPI ISL 467434|B.1.5|South Africa|2020-04-02	0.0004033352	Africa
Africa|hCoV-19/Nigeria/ED02-CV156/2020|EPI ISL 527874|B.40|Nigeria|2020-03-23	Africa|hCoV-19/South Africa/KRISP-0019/2020|EPI ISL 467434|B.1.5|South Africa|2020-04-02	0.0003024703	Africa
Africa|hCoV-19/Nigeria/ED03-CV157/2020|EPI ISL 527875|B.40|Nigeria|2020-03-26	Africa|hCoV-19/South Africa/KRISP-0019/2020|EPI ISL 467434|B.1.5|South Africa|2020-04-02	0.0004508678	Africa
Africa|hCoV-19/Nigeria/ED04-CV158/2020|EPI ISL 527876|A|Nigeria|2020-03-25	Africa|hCoV-19/South Africa/KRISP-0019/2020|EPI ISL 467434|B.1.5|South Africa|2020-04-02	0.0003360846	Africa
Africa|hCoV-19/Nigeria/ED06-CV159/2020|EPI ISL 527877|A|Nigeria|2020-03-25	Africa|hCoV-19/South Africa/KRISP-0019/2020|EPI ISL 467434|B.1.5|South Africa|2020-04-02	0.0003471546	Africa
Africa|hCoV-19/Nigeria/ED07-CV160/2020|EPI ISL 527878|B.40|Nigeria|2020-03-31	Africa|hCoV-19/South Africa/KRISP-0019/2020|EPI ISL 467434|B.1.5|South Africa|2020-04-02	0.0004370021	Africa
Africa|hCoV-19/Nigeria/ED1010-CV215/2020|EPI ISL 527879|B.1.1.229|Nigeria|2020-05-04	Africa|hCoV-19/South Africa/KRISP-0019/2020|EPI ISL 467434|B.1.5|South Africa|2020-04-02	0.0001680221	Africa
Africa|hCoV-19/Nigeria/ED18-CV161/2020|EPI ISL 527880|B.1.5|Nigeria|2020-03-25	Africa|hCoV-19/South Africa/KRISP-0019/2020|EPI ISL 467434|B.1.5|South Africa|2020-04-02	0.0000336740	Africa
Africa|hCoV-19/Nigeria/ED20-CV162/2020|EPI ISL 527881|B.1|Nigeria|2020-03-30	Africa|hCoV-19/South Africa/KRISP-0019/2020|EPI ISL 467434|B.1.5|South Africa|2020-04-02	0.0001008021	Africa
Africa|hCoV-19/Nigeria/ED25-CV163/2020|EPI ISL 527882|B.1.5|Nigeria|2020-05-09	Africa|hCoV-19/South Africa/KRISP-0019/2020|EPI ISL 467434|B.1.5|South Africa|2020-04-02	0.0000335979	Africa
Africa|hCoV-19/Nigeria/ED32-CV164/2020|EPI ISL 527883|B.1.5|Nigeria|2020-05-18	Africa|hCoV-19/South Africa/KRISP-0019/2020|EPI ISL 467434|B.1.5|South Africa|2020-04-02	0.0000338935	Africa
Africa|hCoV-19/Nigeria/ED46-CV165/2020|EPI ISL 527884|B.1.1.229|Nigeria|2020-04-24	Africa|hCoV-19/South Africa/KRISP-0019/2020|EPI ISL 467434|B.1.5|South Africa|2020-04-02	0.0002352514	Africa
Africa|hCoV-19/Nigeria/ED48-CV193/2020|EPI ISL 527885|B.1.5|Nigeria|2020-04-26	Africa|hCoV-19/South Africa/KRISP-0019/2020|EPI ISL 467434|B.1.5|South Africa|2020-04-02	0.0000000000	Africa
Africa|hCoV-19/Nigeria/EK025-CV58/2020|EPI ISL 487098|B.1.1.71|Nigeria|2020-04-19	Africa|hCoV-19/South Africa/KRISP-0019/2020|EPI ISL 467434|B.1.5|South Africa|2020-04-02	0.0002409232	Africa
Africa|hCoV-19/Nigeria/EK084-CV50/2020|EPI ISL 487105|B.1.1.71|Nigeria|2020-04-23	Africa|hCoV-19/South Africa/KRISP-0019/2020|EPI ISL 467434|B.1.5|South Africa|2020-04-02	0.0002352497	Africa
Africa|hCoV-19/Nigeria/EK220-CV54/2020|EPI ISL 487102|B.1.1|Nigeria|2020-05-14	Africa|hCoV-19/South Africa/KRISP-0019/2020|EPI ISL 467434|B.1.5|South Africa|2020-04-02	0.0002018795	Africa
Africa|hCoV-19/Nigeria/EK254-CV60/2020|EPI ISL 487096|B.1.1|Nigeria|2020-05-19	Africa|hCoV-19/South Africa/KRISP-0019/2020|EPI ISL 467434|B.1.5|South Africa|2020-04-02	0.0002071833	Africa
Africa|hCoV-19/Nigeria/EK291-CV115/2020|EPI ISL 527887|B.1.1|Nigeria|2020-06-02	Africa|hCoV-19/South Africa/KRISP-0019/2020|EPI ISL 467434|B.1.5|South Africa|2020-04-02	0.0002352655	Africa
Africa|hCoV-19/Nigeria/KW017-CV24/2020|EPI ISL 455362|B.1.255|Nigeria|2020-04-10	Africa|hCoV-19/South Africa/KRISP-0019/2020|EPI ISL 467434|B.1.5|South Africa|2020-04-02	0.0001344113	Africa
Africa|hCoV-19/Nigeria/KW298-CV48/2020|EPI ISL 487107|A|Nigeria|2020-05-08	Africa|hCoV-19/South Africa/KRISP-0019/2020|EPI ISL 467434|B.1.5|South Africa|2020-04-02	0.0004033196	Africa
Africa|hCoV-19/Nigeria/KW326-CV52/2020|EPI ISL 487103|B.1.1|Nigeria|2020-05-09	Africa|hCoV-19/South Africa/KRISP-0019/2020|EPI ISL 467434|B.1.5|South Africa|2020-04-02	0.0001689490	Africa
Africa|hCoV-19/Nigeria/Lagos01/2020|EPI ISL 413550|B.1.1|Nigeria|2020-02-27	Africa|hCoV-19/South Africa/KRISP-0019/2020|EPI ISL 467434|B.1.5|South Africa|2020-04-02	0.0001361068	Africa
Africa|hCoV-19/Nigeria/NG57752/2020|EPI ISL 462992|B.1.1|Nigeria|2020-03	Africa|hCoV-19/South Africa/KRISP-0019/2020|EPI ISL 467434|B.1.5|South Africa|2020-04-02	0.0001682254	Africa
Africa|hCoV-19/Nigeria/OG007-CV22/2020|EPI ISL 455412|B.40|Nigeria|2020-03-29	Africa|hCoV-19/South Africa/KRISP-0019/2020|EPI ISL 467434|B.1.5|South Africa|2020-04-02	0.0003360995	Africa
Africa|hCoV-19/Nigeria/ON191-CV49/2020|EPI ISL 487106|B.1.246|Nigeria|2020-06-30	Africa|hCoV-19/South Africa/KRISP-0019/2020|EPI ISL 467434|B.1.5|South Africa|2020-04-02	0.0002025985	Africa
Africa|hCoV-19/Nigeria/ON505-CV43/2020|EPI ISL 487112|B.1.246|Nigeria|2020-05-24	Africa|hCoV-19/South Africa/KRISP-0019/2020|EPI ISL 467434|B.1.5|South Africa|2020-04-02	0.0002688443	Africa
Africa|hCoV-19/Nigeria/ON507-CV44/2020|EPI ISL 487111|B.1.1.10|Nigeria|2020-05-24	Africa|hCoV-19/South Africa/KRISP-0019/2020|EPI ISL 467434|B.1.5|South Africa|2020-04-02	0.0003028641	Africa
Africa|hCoV-19/Nigeria/ON595-CV121/2020|EPI ISL 527888|B.1.1.90|Nigeria|2020-06-03	Africa|hCoV-19/South Africa/KRISP-0019/2020|EPI ISL 467434|B.1.5|South Africa|2020-04-02	0.0002688750	Africa
Africa|hCoV-19/Nigeria/ON705-CV153/2020|EPI ISL 527889|B.1.1.1|Nigeria|2020-06-09	Africa|hCoV-19/South Africa/KRISP-0019/2020|EPI ISL 467434|B.1.5|South Africa|2020-04-02	0.0003697182	Africa
Africa|hCoV-19/Nigeria/ON752-CV144/2020|EPI ISL 527890|B.1|Nigeria|2020-06-11	Africa|hCoV-19/South Africa/KRISP-0019/2020|EPI ISL 467434|B.1.5|South Africa|2020-04-02	0.0002354001	Africa
Africa|hCoV-19/Nigeria/ON920-CV152/2020|EPI ISL 527891|B.1.1.220|Nigeria|2020-06-16	Africa|hCoV-19/South Africa/KRISP-0019/2020|EPI ISL 467434|B.1.5|South Africa|2020-04-02	0.0002691826	Africa
Africa|hCoV-19/Nigeria/ON969-CV145/2020|EPI ISL 527892|B.1.1|Nigeria|2020-06-17	Africa|hCoV-19/South Africa/KRISP-0019/2020|EPI ISL 467434|B.1.5|South Africa|2020-04-02	0.0002688921	Africa
Africa|hCoV-19/Nigeria/OS016-CV3/2020|EPI ISL 455413|B.40|Nigeria|2020-03-27	Africa|hCoV-19/South Africa/KRISP-0019/2020|EPI ISL 467434|B.1.5|South Africa|2020-04-02	0.0003033672	Africa
Africa|hCoV-19/Nigeria/OS030-CV5/2020|EPI ISL 455415|A|Nigeria|2020-03-29	Africa|hCoV-19/South Africa/KRISP-0019/2020|EPI ISL 467434|B.1.5|South Africa|2020-04-02	0.0004876218	Africa
Africa|hCoV-19/Nigeria/OS055-CV8/2020|EPI ISL 455418|A|Nigeria|2020-03-29	Africa|hCoV-19/South Africa/KRISP-0019/2020|EPI ISL 467434|B.1.5|South Africa|2020-04-02	0.0004831454	Africa
Africa|hCoV-19/Nigeria/OS060-CV9/2020|EPI ISL 455419|B.1|Nigeria|2020-03-29	Africa|hCoV-19/South Africa/KRISP-0019/2020|EPI ISL 467434|B.1.5|South Africa|2020-04-02	0.0002372435	Africa
Africa|hCoV-19/Nigeria/OS070-CV11/2020|EPI ISL 455422|A|Nigeria|2020-03-29	Africa|hCoV-19/South Africa/KRISP-0019/2020|EPI ISL 467434|B.1.5|South Africa|2020-04-02	0.0004705789	Africa
Africa|hCoV-19/Nigeria/OS085-CV14/2020|EPI ISL 455424|A|Nigeria|2020-03-29	Africa|hCoV-19/South Africa/KRISP-0019/2020|EPI ISL 467434|B.1.5|South Africa|2020-04-02	0.0003697095	Africa
Africa|hCoV-19/Nigeria/OS125-CV20/2020|EPI ISL 455427|A|Nigeria|2020-03-29	Africa|hCoV-19/South Africa/KRISP-0019/2020|EPI ISL 467434|B.1.5|South Africa|2020-04-02	0.0004894954	Africa
Africa|hCoV-19/Nigeria/OS294-CV42/2020|EPI ISL 487113|B.1.5|Nigeria|2020-04-23	Africa|hCoV-19/South Africa/KRISP-0019/2020|EPI ISL 467434|B.1.5|South Africa|2020-04-02	0.0001008041	Africa
Africa|hCoV-19/Nigeria/OS524-CV45/2020|EPI ISL 487110|B.1.22|Nigeria|2020-05-11	Africa|hCoV-19/South Africa/KRISP-0019/2020|EPI ISL 467434|B.1.5|South Africa|2020-04-02	0.0002016251	Africa
Africa|hCoV-19/Nigeria/OS589-CV46/2020|EPI ISL 487109|B.1.22|Nigeria|2020-05-29	Africa|hCoV-19/South Africa/KRISP-0019/2020|EPI ISL 467434|B.1.5|South Africa|2020-04-02	0.0002353154	Africa
Africa|hCoV-19/Nigeria/OY008-CV29/2020|EPI ISL 455429|B.1|Nigeria|2020-03-27	Africa|hCoV-19/South Africa/KRISP-0019/2020|EPI ISL 467434|B.1.5|South Africa|2020-04-02	0.0001008021	Africa
Africa|hCoV-19/Nigeria/OY045A-CV35/2020|EPI ISL 455431|B.40|Nigeria|2020-04-02	Africa|hCoV-19/South Africa/KRISP-0019/2020|EPI ISL 467434|B.1.5|South Africa|2020-04-02	0.0003025414	Africa
Africa|hCoV-19/Nigeria/OY094-CV57/2020|EPI ISL 487099|B.1.1.102|Nigeria|2020-04-24	Africa|hCoV-19/South Africa/KRISP-0019/2020|EPI ISL 467434|B.1.5|South Africa|2020-04-02	0.0001680328	Africa
Africa|hCoV-19/Nigeria/OY175-CV51/2020|EPI ISL 487104|B.1|Nigeria|2020-05-03	Africa|hCoV-19/South Africa/KRISP-0019/2020|EPI ISL 467434|B.1.5|South Africa|2020-04-02	0.0002046324	Africa
Africa|hCoV-19/Nigeria/OY233-CV66/2020|EPI ISL 487091|B.1.246|Nigeria|2020-05-13	Africa|hCoV-19/South Africa/KRISP-0019/2020|EPI ISL 467434|B.1.5|South Africa|2020-04-02	0.0003697082	Africa
Africa|hCoV-19/Nigeria/OY260-CV55/2020|EPI ISL 487101|B.1.265|Nigeria|2020-05-16	Africa|hCoV-19/South Africa/KRISP-0019/2020|EPI ISL 467434|B.1.5|South Africa|2020-04-02	0.0002688443	Africa
Africa|hCoV-19/Nigeria/OY592-CV167/2020|EPI ISL 527898|B.1.265|Nigeria|2020-06-10	Africa|hCoV-19/South Africa/KRISP-0019/2020|EPI ISL 467434|B.1.5|South Africa|2020-04-02	0.0003697294	Africa
Africa|hCoV-19/Nigeria/OY595-CV168/2020|EPI ISL 527899|B.1.265|Nigeria|2020-06-09	Africa|hCoV-19/South Africa/KRISP-0019/2020|EPI ISL 467434|B.1.5|South Africa|2020-04-02	0.0003821994	Africa
Africa|hCoV-19/Nigeria/OY598-CV169/2020|EPI ISL 527900|B.1.1|Nigeria|2020-06-09	Africa|hCoV-19/South Africa/KRISP-0019/2020|EPI ISL 467434|B.1.5|South Africa|2020-04-02	0.0003784790	Africa
Africa|hCoV-19/Nigeria/OY605-CV170/2020|EPI ISL 527901|B.1.1|Nigeria|2020-06-12	Africa|hCoV-19/South Africa/KRISP-0019/2020|EPI ISL 467434|B.1.5|South Africa|2020-04-02	0.0004033367	Africa
Africa|hCoV-19/Nigeria/OY608-CV172/2020|EPI ISL 527903|B.1.1|Nigeria|2020-06-11	Africa|hCoV-19/South Africa/KRISP-0019/2020|EPI ISL 467434|B.1.5|South Africa|2020-04-02	0.0002714500	Africa
Africa|hCoV-19/Nigeria/OY612-CV173/2020|EPI ISL 527904|B.1.1|Nigeria|2020-06-13	Africa|hCoV-19/South Africa/KRISP-0019/2020|EPI ISL 467434|B.1.5|South Africa|2020-04-02	0.0002691047	Africa
Africa|hCoV-19/Nigeria/OY616-CV174/2020|EPI ISL 527905|B.1.1|Nigeria|2020-06-12	Africa|hCoV-19/South Africa/KRISP-0019/2020|EPI ISL 467434|B.1.5|South Africa|2020-04-02	0.0004039344	Africa
Africa|hCoV-19/Nigeria/OY625-CV182/2020|EPI ISL 527909|B.1.1|Nigeria|2020-06-13	Africa|hCoV-19/South Africa/KRISP-0019/2020|EPI ISL 467434|B.1.5|South Africa|2020-04-02	0.0002720785	Africa
Africa|hCoV-19/Nigeria/OY626-CV183/2020|EPI ISL 527910|B.1.1|Nigeria|2020-06-13	Africa|hCoV-19/South Africa/KRISP-0019/2020|EPI ISL 467434|B.1.5|South Africa|2020-04-02	0.0002710553	Africa
Africa|hCoV-19/Nigeria/OY627-CV184/2020|EPI ISL 527911|B.1.1|Nigeria|2020-06-13	Africa|hCoV-19/South Africa/KRISP-0019/2020|EPI ISL 467434|B.1.5|South Africa|2020-04-02	0.0001344646	Africa
Africa|hCoV-19/Nigeria/OY628-CV185/2020|EPI ISL 527912|B.1.1|Nigeria|2020-06-13	Africa|hCoV-19/South Africa/KRISP-0019/2020|EPI ISL 467434|B.1.5|South Africa|2020-04-02	0.0003697417	Africa
Africa|hCoV-19/Nigeria/OY633-CV189/2020|EPI ISL 527914|B.1.1.71|Nigeria|2020-06-16	Africa|hCoV-19/South Africa/KRISP-0019/2020|EPI ISL 467434|B.1.5|South Africa|2020-04-02	0.0003361074	Africa
Africa|hCoV-19/Nigeria/OY636-CV192/2020|EPI ISL 527915|B.1.1|Nigeria|2020-06-17	Africa|hCoV-19/South Africa/KRISP-0019/2020|EPI ISL 467434|B.1.5|South Africa|2020-04-02	0.0002352404	Africa
Africa|hCoV-19/Senegal/003/2020|EPI ISL 418206|B.1.356|Senegal|2020-02-28	Africa|hCoV-19/South Africa/KRISP-0019/2020|EPI ISL 467434|B.1.5|South Africa|2020-04-02	0.0001347404	Africa
Africa|hCoV-19/Senegal/016/2020|EPI ISL 418207|B.1.356|Senegal|2020-03-02	Africa|hCoV-19/South Africa/KRISP-0019/2020|EPI ISL 467434|B.1.5|South Africa|2020-04-02	0.0001344055	Africa
Africa|hCoV-19/Senegal/020/2020|EPI ISL 418208|B.1.356|Senegal|2020-03-04	Africa|hCoV-19/South Africa/KRISP-0019/2020|EPI ISL 467434|B.1.5|South Africa|2020-04-02	0.0001347813	Africa
Africa|hCoV-19/Senegal/026/2020|EPI ISL 418209|B.1.356|Senegal|2020-03-03	Africa|hCoV-19/South Africa/KRISP-0019/2020|EPI ISL 467434|B.1.5|South Africa|2020-04-02	0.0001680102	Africa
Africa|hCoV-19/Senegal/073/2020|EPI ISL 418210|B.1|Senegal|2020-03-10	Africa|hCoV-19/South Africa/KRISP-0019/2020|EPI ISL 467434|B.1.5|South Africa|2020-04-02	0.0000335993	Africa
Africa|hCoV-19/Senegal/082/2020|EPI ISL 418211|B.1|Senegal|2020-03-11	Africa|hCoV-19/South Africa/KRISP-0019/2020|EPI ISL 467434|B.1.5|South Africa|2020-04-02	0.0000336151	Africa
Africa|hCoV-19/Senegal/087/2020|EPI ISL 418212|B.1|Senegal|2020-03-11	Africa|hCoV-19/South Africa/KRISP-0019/2020|EPI ISL 467434|B.1.5|South Africa|2020-04-02	0.0000337001	Africa
Africa|hCoV-19/Senegal/094/2020|EPI ISL 418213|B.1|Senegal|2020-03-12	Africa|hCoV-19/South Africa/KRISP-0019/2020|EPI ISL 467434|B.1.5|South Africa|2020-04-02	0.0000672633	Africa
Africa|hCoV-19/Senegal/102/2020|EPI ISL 418214|B.1|Senegal|2020-03-12	Africa|hCoV-19/South Africa/KRISP-0019/2020|EPI ISL 467434|B.1.5|South Africa|2020-04-02	0.0000348897	Africa
Africa|hCoV-19/Senegal/119/2020|EPI ISL 418215|B.1|Senegal|2020-03-12	Africa|hCoV-19/South Africa/KRISP-0019/2020|EPI ISL 467434|B.1.5|South Africa|2020-04-02	0.0001015856	Africa
Africa|hCoV-19/Senegal/1351/2020|EPI ISL 480556|B.6|Senegal|2020-03-28	Africa|hCoV-19/South Africa/KRISP-0019/2020|EPI ISL 467434|B.1.5|South Africa|2020-04-02	0.0003031558	Africa
Africa|hCoV-19/Senegal/136/2020|EPI ISL 418216|A.2|Senegal|2020-03-13	Africa|hCoV-19/South Africa/KRISP-0019/2020|EPI ISL 467434|B.1.5|South Africa|2020-04-02	0.0004033181	Africa
Africa|hCoV-19/Senegal/139/2020|EPI ISL 418217|B.1|Senegal|2020-03-13	Africa|hCoV-19/South Africa/KRISP-0019/2020|EPI ISL 467434|B.1.5|South Africa|2020-04-02	0.0000676280	Africa
Africa|hCoV-19/Senegal/1683/2020|EPI ISL 480783|B.1|Senegal|2020-03-31	Africa|hCoV-19/South Africa/KRISP-0019/2020|EPI ISL 467434|B.1.5|South Africa|2020-04-02	0.0000673577	Africa
Africa|hCoV-19/Senegal/1749/2020|EPI ISL 480787|B.1|Senegal|2020-03-31	Africa|hCoV-19/South Africa/KRISP-0019/2020|EPI ISL 467434|B.1.5|South Africa|2020-04-02	0.0000674993	Africa
Africa|hCoV-19/Senegal/1966/2020|EPI ISL 480789|A.11|Senegal|2020-04-01	Africa|hCoV-19/South Africa/KRISP-0019/2020|EPI ISL 467434|B.1.5|South Africa|2020-04-02	0.0003698601	Africa
Africa|hCoV-19/Senegal/2840/2020|EPI ISL 481220|B.1|Senegal|2020-04-06	Africa|hCoV-19/South Africa/KRISP-0019/2020|EPI ISL 467434|B.1.5|South Africa|2020-04-02	0.0002765938	Africa
Africa|hCoV-19/Senegal/2865/2020|EPI ISL 481234|B.1|Senegal|2020-04-07	Africa|hCoV-19/South Africa/KRISP-0019/2020|EPI ISL 467434|B.1.5|South Africa|2020-04-02	0.0002740934	Africa
Africa|hCoV-19/Senegal/306/2020|EPI ISL 420069|B.3|Senegal|2020-03-17	Africa|hCoV-19/South Africa/KRISP-0019/2020|EPI ISL 467434|B.1.5|South Africa|2020-04-02	0.0002016217	Africa
Africa|hCoV-19/Senegal/315/2020|EPI ISL 420070|B.1|Senegal|2020-03-17	Africa|hCoV-19/South Africa/KRISP-0019/2020|EPI ISL 467434|B.1.5|South Africa|2020-04-02	0.0001007977	Africa
Africa|hCoV-19/Senegal/328/2020|EPI ISL 420071|B.1|Senegal|2020-03-17	Africa|hCoV-19/South Africa/KRISP-0019/2020|EPI ISL 467434|B.1.5|South Africa|2020-04-02	0.0003430094	Africa
Africa|hCoV-19/Senegal/3331/2020|EPI ISL 481235|B.1.5|Senegal|2020-04-09	Africa|hCoV-19/South Africa/KRISP-0019/2020|EPI ISL 467434|B.1.5|South Africa|2020-04-02	0.0000336238	Africa
Africa|hCoV-19/Senegal/370/2020|EPI ISL 420072|B.1|Senegal|2020-03-18	Africa|hCoV-19/South Africa/KRISP-0019/2020|EPI ISL 467434|B.1.5|South Africa|2020-04-02	0.0001347508	Africa
Africa|hCoV-19/Senegal/382/2020|EPI ISL 420073|B.1|Senegal|2020-03-19	Africa|hCoV-19/South Africa/KRISP-0019/2020|EPI ISL 467434|B.1.5|South Africa|2020-04-02	0.0001344172	Africa
Africa|hCoV-19/Senegal/45436/2020|EPI ISL 498238|B.1.1|Senegal|2020-05-27	Africa|hCoV-19/South Africa/KRISP-0019/2020|EPI ISL 467434|B.1.5|South Africa|2020-04-02	0.0002017112	Africa
Africa|hCoV-19/Senegal/45557/2020|EPI ISL 498239|B.1.1|Senegal|2020-05-27	Africa|hCoV-19/South Africa/KRISP-0019/2020|EPI ISL 467434|B.1.5|South Africa|2020-04-02	0.0003048126	Africa
Africa|hCoV-19/Senegal/52357/2020|EPI ISL 498240|B.1.5.12|Senegal|2020-06-03	Africa|hCoV-19/South Africa/KRISP-0019/2020|EPI ISL 467434|B.1.5|South Africa|2020-04-02	0.0003182429	Africa
Africa|hCoV-19/Senegal/52907/2020|EPI ISL 498241|B.1.5.12|Senegal|2020-06-05	Africa|hCoV-19/South Africa/KRISP-0019/2020|EPI ISL 467434|B.1.5|South Africa|2020-04-02	0.0005212261	Africa
Africa|hCoV-19/Senegal/55499/2020|EPI ISL 498242|B.1.5|Senegal|2020-06-07	Africa|hCoV-19/South Africa/KRISP-0019/2020|EPI ISL 467434|B.1.5|South Africa|2020-04-02	0.0001346483	Africa
Africa|hCoV-19/Senegal/55703/2020|EPI ISL 477148|B.1.356|Senegal|2020-06-07	Africa|hCoV-19/South Africa/KRISP-0019/2020|EPI ISL 467434|B.1.5|South Africa|2020-04-02	0.0002435282	Africa
Africa|hCoV-19/Senegal/55728/2020|EPI ISL 477150|B.1.5.12|Senegal|2020-06-07	Africa|hCoV-19/South Africa/KRISP-0019/2020|EPI ISL 467434|B.1.5|South Africa|2020-04-02	0.0002033653	Africa
Africa|hCoV-19/Senegal/55738/2020|EPI ISL 477141|B.1.5.12|Senegal|2020-06-07	Africa|hCoV-19/South Africa/KRISP-0019/2020|EPI ISL 467434|B.1.5|South Africa|2020-04-02	0.0003459783	Africa
Africa|hCoV-19/Senegal/55752/2020|EPI ISL 477149|B.1.5.12|Senegal|2020-06-07	Africa|hCoV-19/South Africa/KRISP-0019/2020|EPI ISL 467434|B.1.5|South Africa|2020-04-02	0.0001706439	Africa
Africa|hCoV-19/Senegal/57065/2020|EPI ISL 476148|B.1.1.44|Senegal|2020-06-09	Africa|hCoV-19/South Africa/KRISP-0019/2020|EPI ISL 467434|B.1.5|South Africa|2020-04-02	0.0002693847	Africa
Africa|hCoV-19/Senegal/5718/2020|EPI ISL 481236|B.1|Senegal|2020-04-18	Africa|hCoV-19/South Africa/KRISP-0019/2020|EPI ISL 467434|B.1.5|South Africa|2020-04-02	0.0001350940	Africa
Africa|hCoV-19/Senegal/57273/2020|EPI ISL 498243|B.1.5.12|Senegal|2020-06-07	Africa|hCoV-19/South Africa/KRISP-0019/2020|EPI ISL 467434|B.1.5|South Africa|2020-04-02	0.0002016278	Africa
Africa|hCoV-19/Senegal/57476/2020|EPI ISL 476149|B.1.5.12|Senegal|2020-06-06	Africa|hCoV-19/South Africa/KRISP-0019/2020|EPI ISL 467434|B.1.5|South Africa|2020-04-02	0.0003379895	Africa
Africa|hCoV-19/Senegal/57503/2020|EPI ISL 498244|B.1.5.12|Senegal|2020-06-09	Africa|hCoV-19/South Africa/KRISP-0019/2020|EPI ISL 467434|B.1.5|South Africa|2020-04-02	0.0003181564	Africa
Africa|hCoV-19/Senegal/57540/2020|EPI ISL 476491|B.1.5.12|Senegal|2020-06-09	Africa|hCoV-19/South Africa/KRISP-0019/2020|EPI ISL 467434|B.1.5|South Africa|2020-04-02	0.0004077339	Africa
Africa|hCoV-19/Senegal/5766/2020|EPI ISL 481237|B.1.5.12|Senegal|2020-04-17	Africa|hCoV-19/South Africa/KRISP-0019/2020|EPI ISL 467434|B.1.5|South Africa|2020-04-02	0.0002016299	Africa
Africa|hCoV-19/Senegal/5770/2020|EPI ISL 481238|B.1|Senegal|2020-04-17	Africa|hCoV-19/South Africa/KRISP-0019/2020|EPI ISL 467434|B.1.5|South Africa|2020-04-02	0.0001047164	Africa
Africa|hCoV-19/Senegal/5785/2020|EPI ISL 481239|B.1.5.12|Senegal|2020-04-17	Africa|hCoV-19/South Africa/KRISP-0019/2020|EPI ISL 467434|B.1.5|South Africa|2020-04-02	0.0001680706	Africa
Africa|hCoV-19/Senegal/5971/2020|EPI ISL 481240|B.1.5|Senegal|2020-04-18	Africa|hCoV-19/South Africa/KRISP-0019/2020|EPI ISL 467434|B.1.5|South Africa|2020-04-02	0.0001014623	Africa
Africa|hCoV-19/Senegal/5986/2020|EPI ISL 481243|B.1|Senegal|2020-04-18	Africa|hCoV-19/South Africa/KRISP-0019/2020|EPI ISL 467434|B.1.5|South Africa|2020-04-02	0.0001680650	Africa
Africa|hCoV-19/Senegal/600/2020|EPI ISL 420074|B.1.5|Senegal|2020-03-20	Africa|hCoV-19/South Africa/KRISP-0019/2020|EPI ISL 467434|B.1.5|South Africa|2020-04-02	0.0000672003	Africa
Africa|hCoV-19/Senegal/611/2020|EPI ISL 420076|B.1|Senegal|2020-03-20	Africa|hCoV-19/South Africa/KRISP-0019/2020|EPI ISL 467434|B.1.5|South Africa|2020-04-02	0.0001008064	Africa
Africa|hCoV-19/Senegal/618/2020|EPI ISL 420077|A|Senegal|2020-03-20	Africa|hCoV-19/South Africa/KRISP-0019/2020|EPI ISL 467434|B.1.5|South Africa|2020-04-02	0.0003360781	Africa
Africa|hCoV-19/Senegal/620/2020|EPI ISL 420078|A.11|Senegal|2020-03-20	Africa|hCoV-19/South Africa/KRISP-0019/2020|EPI ISL 467434|B.1.5|South Africa|2020-04-02	0.0003368591	Africa
Africa|hCoV-19/Senegal/62365/2020|EPI ISL 476492|B.1.5.12|Senegal|2020-06-10	Africa|hCoV-19/South Africa/KRISP-0019/2020|EPI ISL 467434|B.1.5|South Africa|2020-04-02	0.0001680181	Africa
Africa|hCoV-19/Senegal/62368/2020|EPI ISL 476493|B.1.1|Senegal|2020-06-10	Africa|hCoV-19/South Africa/KRISP-0019/2020|EPI ISL 467434|B.1.5|South Africa|2020-04-02	0.0001344118	Africa
Africa|hCoV-19/Senegal/62431/2020|EPI ISL 498247|B.1.5.12|Senegal|2020-06-10	Africa|hCoV-19/South Africa/KRISP-0019/2020|EPI ISL 467434|B.1.5|South Africa|2020-04-02	0.0001705333	Africa
Africa|hCoV-19/Senegal/62872/2020|EPI ISL 476494|B.1.5.12|Senegal|2020-06-11	Africa|hCoV-19/South Africa/KRISP-0019/2020|EPI ISL 467434|B.1.5|South Africa|2020-04-02	0.0001683784	Africa
Africa|hCoV-19/Senegal/62874/2020|EPI ISL 476495|B.1.5.12|Senegal|2020-06-11	Africa|hCoV-19/South Africa/KRISP-0019/2020|EPI ISL 467434|B.1.5|South Africa|2020-04-02	0.0002359348	Africa
Africa|hCoV-19/Senegal/63263/2020|EPI ISL 498249|B.1.5.12|Senegal|2020-06-11	Africa|hCoV-19/South Africa/KRISP-0019/2020|EPI ISL 467434|B.1.5|South Africa|2020-04-02	0.0001689467	Africa
Africa|hCoV-19/Senegal/63728/2020|EPI ISL 476497|B.1.356|Senegal|2020-06-12	Africa|hCoV-19/South Africa/KRISP-0019/2020|EPI ISL 467434|B.1.5|South Africa|2020-04-02	0.0002390057	Africa
Africa|hCoV-19/Senegal/63742/2020|EPI ISL 476514|B.1.5.12|Senegal|2020-06-12	Africa|hCoV-19/South Africa/KRISP-0019/2020|EPI ISL 467434|B.1.5|South Africa|2020-04-02	0.0002016297	Africa
Africa|hCoV-19/Senegal/640/2020|EPI ISL 420079|B.1|Senegal|2020-03-20	Africa|hCoV-19/South Africa/KRISP-0019/2020|EPI ISL 467434|B.1.5|South Africa|2020-04-02	0.0003449423	Africa
Africa|hCoV-19/Senegal/64033/2020|EPI ISL 485715|B.1.5|Senegal|2020-06-12	Africa|hCoV-19/South Africa/KRISP-0019/2020|EPI ISL 467434|B.1.5|South Africa|2020-04-02	0.0001680181	Africa
Africa|hCoV-19/Senegal/64076/2020|EPI ISL 485716|B.1|Senegal|2020-06-12	Africa|hCoV-19/South Africa/KRISP-0019/2020|EPI ISL 467434|B.1.5|South Africa|2020-04-02	0.0004370217	Africa
Africa|hCoV-19/Senegal/64096/2020|EPI ISL 485717|B.1.5.12|Senegal|2020-06-12	Africa|hCoV-19/South Africa/KRISP-0019/2020|EPI ISL 467434|B.1.5|South Africa|2020-04-02	0.0002031285	Africa
Africa|hCoV-19/Senegal/64101/2020|EPI ISL 476516|B.1.5.12|Senegal|2020-06-12	Africa|hCoV-19/South Africa/KRISP-0019/2020|EPI ISL 467434|B.1.5|South Africa|2020-04-02	0.0002023846	Africa
Africa|hCoV-19/Senegal/64163/2020|EPI ISL 477159|B.1.5.12|Senegal|2020-06-12	Africa|hCoV-19/South Africa/KRISP-0019/2020|EPI ISL 467434|B.1.5|South Africa|2020-04-02	0.0003787236	Africa
Africa|hCoV-19/Senegal/64166/2020|EPI ISL 476558|B.1.5.12|Senegal|2020-06-12	Africa|hCoV-19/South Africa/KRISP-0019/2020|EPI ISL 467434|B.1.5|South Africa|2020-04-02	0.0003712011	Africa
Africa|hCoV-19/Senegal/6427/2020|EPI ISL 486873|B.1.5|Senegal|2020-04-20	Africa|hCoV-19/South Africa/KRISP-0019/2020|EPI ISL 467434|B.1.5|South Africa|2020-04-02	0.0000673351	Africa
Africa|hCoV-19/Senegal/6430/2020|EPI ISL 486872|B.1.1|Senegal|2020-04-11	Africa|hCoV-19/South Africa/KRISP-0019/2020|EPI ISL 467434|B.1.5|South Africa|2020-04-02	0.0001348662	Africa
Africa|hCoV-19/Senegal/64709/2020|EPI ISL 476560|B.1.5.12|Senegal|2020-06-13	Africa|hCoV-19/South Africa/KRISP-0019/2020|EPI ISL 467434|B.1.5|South Africa|2020-04-02	0.0006965358	Africa
Africa|hCoV-19/Senegal/64716/2020|EPI ISL 498250|B.1.5.12|Senegal|2020-06-13	Africa|hCoV-19/South Africa/KRISP-0019/2020|EPI ISL 467434|B.1.5|South Africa|2020-04-02	0.0001685373	Africa
Africa|hCoV-19/Senegal/64729/2020|EPI ISL 477155|B.1.1.44|Senegal|2020-06-11	Africa|hCoV-19/South Africa/KRISP-0019/2020|EPI ISL 467434|B.1.5|South Africa|2020-04-02	0.0003378968	Africa
Africa|hCoV-19/Senegal/64763/2020|EPI ISL 476562|B.1.292|Senegal|2020-06-13	Africa|hCoV-19/South Africa/KRISP-0019/2020|EPI ISL 467434|B.1.5|South Africa|2020-04-02	0.0001680248	Africa
Africa|hCoV-19/Senegal/64766/2020|EPI ISL 476564|B.1.5.12|Senegal|2020-06-13	Africa|hCoV-19/South Africa/KRISP-0019/2020|EPI ISL 467434|B.1.5|South Africa|2020-04-02	0.0002352191	Africa
Africa|hCoV-19/Senegal/64771/2020|EPI ISL 482874|B.1.1.44|Senegal|2020-06-13	Africa|hCoV-19/South Africa/KRISP-0019/2020|EPI ISL 467434|B.1.5|South Africa|2020-04-02	0.0003361480	Africa
Africa|hCoV-19/Senegal/64772/2020|EPI ISL 477154|B.1.5.12|Senegal|2020-06-13	Africa|hCoV-19/South Africa/KRISP-0019/2020|EPI ISL 467434|B.1.5|South Africa|2020-04-02	0.0003115311	Africa
Africa|hCoV-19/Senegal/6481/2020|EPI ISL 486871|B.1.5|Senegal|2020-04-21	Africa|hCoV-19/South Africa/KRISP-0019/2020|EPI ISL 467434|B.1.5|South Africa|2020-04-02	0.0000337100	Africa
Africa|hCoV-19/Senegal/64916/2020|EPI ISL 477156|B.1.5.12|Senegal|2020-06-13	Africa|hCoV-19/South Africa/KRISP-0019/2020|EPI ISL 467434|B.1.5|South Africa|2020-04-02	0.0002026499	Africa
Africa|hCoV-19/Senegal/64932/2020|EPI ISL 476569|B.1.1.44|Senegal|2020-06-13	Africa|hCoV-19/South Africa/KRISP-0019/2020|EPI ISL 467434|B.1.5|South Africa|2020-04-02	0.0002016800	Africa
Africa|hCoV-19/Senegal/64969/2020|EPI ISL 476570|B.1.5.12|Senegal|2020-06-13	Africa|hCoV-19/South Africa/KRISP-0019/2020|EPI ISL 467434|B.1.5|South Africa|2020-04-02	0.0004510056	Africa
Africa|hCoV-19/Senegal/65030/2020|EPI ISL 476572|B.1.5.12|Senegal|2020-06-14	Africa|hCoV-19/South Africa/KRISP-0019/2020|EPI ISL 467434|B.1.5|South Africa|2020-04-02	0.0001680068	Africa
Africa|hCoV-19/Senegal/65052/2020|EPI ISL 476574|B.1.5|Senegal|2020-06-13	Africa|hCoV-19/South Africa/KRISP-0019/2020|EPI ISL 467434|B.1.5|South Africa|2020-04-02	0.0001350529	Africa
Africa|hCoV-19/Senegal/65428/2020|EPI ISL 485712|B.1.5.12|Senegal|2020-06-14	Africa|hCoV-19/South Africa/KRISP-0019/2020|EPI ISL 467434|B.1.5|South Africa|2020-04-02	0.0003714091	Africa
Africa|hCoV-19/Senegal/65481/2020|EPI ISL 477151|B.1.1|Senegal|2020-06-14	Africa|hCoV-19/South Africa/KRISP-0019/2020|EPI ISL 467434|B.1.5|South Africa|2020-04-02	0.0002756810	Africa
Africa|hCoV-19/Senegal/65548/2020|EPI ISL 477153|B.1.5.12|Senegal|2020-06-14	Africa|hCoV-19/South Africa/KRISP-0019/2020|EPI ISL 467434|B.1.5|South Africa|2020-04-02	0.0003123667	Africa
Africa|hCoV-19/Senegal/65601/2020|EPI ISL 485713|B.1.5.12|Senegal|2020-06-14	Africa|hCoV-19/South Africa/KRISP-0019/2020|EPI ISL 467434|B.1.5|South Africa|2020-04-02	0.0001680107	Africa
Africa|hCoV-19/Senegal/659/2020|EPI ISL 480554|B.1|Senegal|2020-03-21	Africa|hCoV-19/South Africa/KRISP-0019/2020|EPI ISL 467434|B.1.5|South Africa|2020-04-02	0.0001347663	Africa
Africa|hCoV-19/Senegal/6597/2020|EPI ISL 486870|B.1.356|Senegal|2020-04-23	Africa|hCoV-19/South Africa/KRISP-0019/2020|EPI ISL 467434|B.1.5|South Africa|2020-04-02	0.0001680102	Africa
Africa|hCoV-19/Senegal/6619/2020|EPI ISL 498230|B.1|Senegal|2020-04-21	Africa|hCoV-19/South Africa/KRISP-0019/2020|EPI ISL 467434|B.1.5|South Africa|2020-04-02	0.0001344028	Africa
Africa|hCoV-19/Senegal/6626/2020|EPI ISL 498229|B.1|Senegal|2020-04-21	Africa|hCoV-19/South Africa/KRISP-0019/2020|EPI ISL 467434|B.1.5|South Africa|2020-04-02	0.0001680989	Africa
Africa|hCoV-19/Senegal/66298/2020|EPI ISL 485708|B.1.5.12|Senegal|2020-06-15	Africa|hCoV-19/South Africa/KRISP-0019/2020|EPI ISL 467434|B.1.5|South Africa|2020-04-02	0.0003697578	Africa
Africa|hCoV-19/Senegal/66443/2020|EPI ISL 485711|B.1.1|Senegal|2020-06-15	Africa|hCoV-19/South Africa/KRISP-0019/2020|EPI ISL 467434|B.1.5|South Africa|2020-04-02	0.0003740227	Africa
Africa|hCoV-19/Senegal/66458/2020|EPI ISL 485710|B.1.1|Senegal|2020-06-15	Africa|hCoV-19/South Africa/KRISP-0019/2020|EPI ISL 467434|B.1.5|South Africa|2020-04-02	0.0001680254	Africa
Africa|hCoV-19/Senegal/6751/2020|EPI ISL 486859|B.1.1|Senegal|2020-04-21	Africa|hCoV-19/South Africa/KRISP-0019/2020|EPI ISL 467434|B.1.5|South Africa|2020-04-02	0.0002380955	Africa
Africa|hCoV-19/Senegal/6762/2020|EPI ISL 486869|B.1.5.12|Senegal|2020-04-21	Africa|hCoV-19/South Africa/KRISP-0019/2020|EPI ISL 467434|B.1.5|South Africa|2020-04-02	0.0003499007	Africa
Africa|hCoV-19/Senegal/68303/2020|EPI ISL 477143|B.1.5.12|Senegal|2020-06-17	Africa|hCoV-19/South Africa/KRISP-0019/2020|EPI ISL 467434|B.1.5|South Africa|2020-04-02	0.0002032160	Africa
Africa|hCoV-19/Senegal/68349/2020|EPI ISL 485635|B.1.5.12|Senegal|2020-06-18	Africa|hCoV-19/South Africa/KRISP-0019/2020|EPI ISL 467434|B.1.5|South Africa|2020-04-02	0.0003024439	Africa
Africa|hCoV-19/Senegal/6837/2020|EPI ISL 486868|B.1.272|Senegal|2020-04-21	Africa|hCoV-19/South Africa/KRISP-0019/2020|EPI ISL 467434|B.1.5|South Africa|2020-04-02	0.0002375695	Africa
Africa|hCoV-19/Senegal/6839/2020|EPI ISL 486867|B.1|Senegal|2020-04-23	Africa|hCoV-19/South Africa/KRISP-0019/2020|EPI ISL 467434|B.1.5|South Africa|2020-04-02	0.0001689101	Africa
Africa|hCoV-19/Senegal/68458/2020|EPI ISL 482878|B.1.1|Senegal|2020-06-18	Africa|hCoV-19/South Africa/KRISP-0019/2020|EPI ISL 467434|B.1.5|South Africa|2020-04-02	0.0001680254	Africa
Africa|hCoV-19/Senegal/6847/2020|EPI ISL 486865|B.1.272|Senegal|2020-04-02	Africa|hCoV-19/South Africa/KRISP-0019/2020|EPI ISL 467434|B.1.5|South Africa|2020-04-02	0.0002016251	Africa
Africa|hCoV-19/Senegal/68488/2020|EPI ISL 482877|B.1.356|Senegal|2020-06-17	Africa|hCoV-19/South Africa/KRISP-0019/2020|EPI ISL 467434|B.1.5|South Africa|2020-04-02	0.0003024428	Africa
Africa|hCoV-19/Senegal/68525/2020|EPI ISL 477142|B.1.1|Senegal|2020-06-17	Africa|hCoV-19/South Africa/KRISP-0019/2020|EPI ISL 467434|B.1.5|South Africa|2020-04-02	0.0003795768	Africa
Africa|hCoV-19/Senegal/68548/2020|EPI ISL 482876|B.1.5.12|Senegal|2020-06-17	Africa|hCoV-19/South Africa/KRISP-0019/2020|EPI ISL 467434|B.1.5|South Africa|2020-04-02	0.0001701846	Africa
Africa|hCoV-19/Senegal/68550/2020|EPI ISL 482875|B.1.5.12|Senegal|2020-06-16	Africa|hCoV-19/South Africa/KRISP-0019/2020|EPI ISL 467434|B.1.5|South Africa|2020-04-02	0.0001682895	Africa
Africa|hCoV-19/Senegal/6914/2020|EPI ISL 498237|B.1.5|Senegal|2020-04-24	Africa|hCoV-19/South Africa/KRISP-0019/2020|EPI ISL 467434|B.1.5|South Africa|2020-04-02	0.0002059354	Africa
Africa|hCoV-19/Senegal/6934/2020|EPI ISL 498235|B.1.5.12|Senegal|2020-04-22	Africa|hCoV-19/South Africa/KRISP-0019/2020|EPI ISL 467434|B.1.5|South Africa|2020-04-02	0.0003043195	Africa
Africa|hCoV-19/Senegal/70339/2020|EPI ISL 477146|B.1.5.12|Senegal|2020-06-20	Africa|hCoV-19/South Africa/KRISP-0019/2020|EPI ISL 467434|B.1.5|South Africa|2020-04-02	0.0002403301	Africa
Africa|hCoV-19/Senegal/70427/2020|EPI ISL 477144|B.1.5.12|Senegal|2020-06-20	Africa|hCoV-19/South Africa/KRISP-0019/2020|EPI ISL 467434|B.1.5|South Africa|2020-04-02	0.0002408982	Africa
Africa|hCoV-19/Senegal/70440/2020|EPI ISL 477145|B.1.5.12|Senegal|2020-06-19	Africa|hCoV-19/South Africa/KRISP-0019/2020|EPI ISL 467434|B.1.5|South Africa|2020-04-02	0.0003104182	Africa
Africa|hCoV-19/Senegal/83493/2020|EPI ISL 498252|B.1.1.44|Senegal|2020-07-09	Africa|hCoV-19/South Africa/KRISP-0019/2020|EPI ISL 467434|B.1.5|South Africa|2020-04-02	0.0004484435	Africa
Africa|hCoV-19/Senegal/9068/2020|EPI ISL 498236|B.1.356|Senegal|2020-04-24	Africa|hCoV-19/South Africa/KRISP-0019/2020|EPI ISL 467434|B.1.5|South Africa|2020-04-02	0.0001681683	Africa
Africa|hCoV-19/Senegal/9250/2020|EPI ISL 486866|B.1.1|Senegal|2020-04-22	Africa|hCoV-19/South Africa/KRISP-0019/2020|EPI ISL 467434|B.1.5|South Africa|2020-04-02	0.0003697343	Africa
Africa|hCoV-19/Senegal/9256/2020|EPI ISL 486864|B.1.1|Senegal|2020-04-23	Africa|hCoV-19/South Africa/KRISP-0019/2020|EPI ISL 467434|B.1.5|South Africa|2020-04-02	0.0003735164	Africa
Africa|hCoV-19/Senegal/9369/2020|EPI ISL 486863|B.1.5|Senegal|2020-04-25	Africa|hCoV-19/South Africa/KRISP-0019/2020|EPI ISL 467434|B.1.5|South Africa|2020-04-02	0.0000335979	Africa
Africa|hCoV-19/Senegal/9392/2020|EPI ISL 486862|B.1.1|Senegal|2020-04-25	Africa|hCoV-19/South Africa/KRISP-0019/2020|EPI ISL 467434|B.1.5|South Africa|2020-04-02	0.0002701213	Africa
Africa|hCoV-19/Senegal/9439/2020|EPI ISL 486861|B.1.1.44|Senegal|2020-04-25	Africa|hCoV-19/South Africa/KRISP-0019/2020|EPI ISL 467434|B.1.5|South Africa|2020-04-02	0.0001680593	Africa
Africa|hCoV-19/Senegal/9615/2020|EPI ISL 486860|B.1.5.12|Senegal|2020-04-25	Africa|hCoV-19/South Africa/KRISP-0019/2020|EPI ISL 467434|B.1.5|South Africa|2020-04-02	0.0001344028	Africa
Africa|hCoV-19/Senegal/9819/2020|EPI ISL 498233|B.1|Senegal|2020-04-25	Africa|hCoV-19/South Africa/KRISP-0019/2020|EPI ISL 467434|B.1.5|South Africa|2020-04-02	0.0002394692	Africa
Africa|hCoV-19/Senegal/9821/2020|EPI ISL 498232|B.1.356|Senegal|2020-04-25	Africa|hCoV-19/South Africa/KRISP-0019/2020|EPI ISL 467434|B.1.5|South Africa|2020-04-02	0.0001699670	Africa
Africa|hCoV-19/Senegal/9838/2020|EPI ISL 498231|B.1.272|Senegal|2020-04-25	Africa|hCoV-19/South Africa/KRISP-0019/2020|EPI ISL 467434|B.1.5|South Africa|2020-04-02	0.0002711832	Africa
Africa|hCoV-19/Sierra Leone/KGH-G-8548/2020|EPI ISL 512811|B.1|Sierra Leone|2020-03-30	Africa|hCoV-19/South Africa/KRISP-0019/2020|EPI ISL 467434|B.1.5|South Africa|2020-04-02	0.0001344171	Africa
Africa|hCoV-19/Sierra Leone/KGH-G-8549/2020|EPI ISL 512812|B.1.1|Sierra Leone|2020-03-31	Africa|hCoV-19/South Africa/KRISP-0019/2020|EPI ISL 467434|B.1.5|South Africa|2020-04-02	0.0001008068	Africa
Africa|hCoV-19/Sierra Leone/KGH-G-8603/2020|EPI ISL 512813|B.1|Sierra Leone|2020-04-23	Africa|hCoV-19/South Africa/KRISP-0019/2020|EPI ISL 467434|B.1.5|South Africa|2020-04-02	0.0001344700	Africa
Africa|hCoV-19/Sierra Leone/KGH-G-8604/2020|EPI ISL 512814|B.6|Sierra Leone|2020-04-03	Africa|hCoV-19/South Africa/KRISP-0019/2020|EPI ISL 467434|B.1.5|South Africa|2020-04-02	0.0003024631	Africa
Africa|hCoV-19/Sierra Leone/KGH-G-8607/2020|EPI ISL 512815|B.1.1|Sierra Leone|2020-04-03	Africa|hCoV-19/South Africa/KRISP-0019/2020|EPI ISL 467434|B.1.5|South Africa|2020-04-02	0.0001344692	Africa
Africa|hCoV-19/Sierra Leone/KGH-G-8625/2020|EPI ISL 512816|A.12|Sierra Leone|2020-04-10	Africa|hCoV-19/South Africa/KRISP-0019/2020|EPI ISL 467434|B.1.5|South Africa|2020-04-02	0.0006051460	Africa
Africa|hCoV-19/Sierra Leone/KGH-G-8626/2020|EPI ISL 512817|A.12|Sierra Leone|2020-04-10	Africa|hCoV-19/South Africa/KRISP-0019/2020|EPI ISL 467434|B.1.5|South Africa|2020-04-02	0.0005042139	Africa
Africa|hCoV-19/Sierra Leone/KGH-G-8627/2020|EPI ISL 512818|B.1.5|Sierra Leone|2020-04-08	Africa|hCoV-19/South Africa/KRISP-0019/2020|EPI ISL 467434|B.1.5|South Africa|2020-04-02	0.0000672016	Africa
Africa|hCoV-19/Sierra Leone/KGH-G-8668/2020|EPI ISL 512819|A.12|Sierra Leone|2020-04-11	Africa|hCoV-19/South Africa/KRISP-0019/2020|EPI ISL 467434|B.1.5|South Africa|2020-04-02	0.0004826416	Africa
Africa|hCoV-19/Sierra Leone/KGH-G-8669/2020|EPI ISL 512820|A.12|Sierra Leone|2020-04-14	Africa|hCoV-19/South Africa/KRISP-0019/2020|EPI ISL 467434|B.1.5|South Africa|2020-04-02	0.0005378623	Africa
Africa|hCoV-19/South Africa/KRISP-0001/2020|EPI ISL 467431|B|South Africa|2020-03-23	Africa|hCoV-19/South Africa/KRISP-0019/2020|EPI ISL 467434|B.1.5|South Africa|2020-04-02	0.0001346969	Africa
Africa|hCoV-19/South Africa/KRISP-0016/2020|EPI ISL 467432|B.1.106|South Africa|2020-03-28	Africa|hCoV-19/South Africa/KRISP-0019/2020|EPI ISL 467434|B.1.5|South Africa|2020-04-02	0.0000335979	Africa
Africa|hCoV-19/South Africa/KRISP-0017/2020|EPI ISL 467433|B.1.5|South Africa|2020-04-03	Africa|hCoV-19/South Africa/KRISP-0019/2020|EPI ISL 467434|B.1.5|South Africa|2020-04-02	0.0000000000	Africa
Africa|hCoV-19/Algeria/G0638 2264/2020|EPI ISL 418241|B.1|Algeria|2020-03-02	Africa|hCoV-19/South Africa/KRISP-0021/2020|EPI ISL 467435|B.1.5|South Africa|2020-04-02	0.0002694664	Africa
Africa|hCoV-19/Algeria/G0640 2265/2020|EPI ISL 418242|B.1|Algeria|2020-03-08	Africa|hCoV-19/South Africa/KRISP-0021/2020|EPI ISL 467435|B.1.5|South Africa|2020-04-02	0.0001680836	Africa
Africa|hCoV-19/Algeria/G0860 2262/2020|EPI ISL 420037|B.1|Algeria|2020-03-02	Africa|hCoV-19/South Africa/KRISP-0021/2020|EPI ISL 467435|B.1.5|South Africa|2020-04-02	0.0001680836	Africa
Africa|hCoV-19/Benin/1022/2020|EPI ISL 476826|B.1|Benin|2020-03-25	Africa|hCoV-19/South Africa/KRISP-0021/2020|EPI ISL 467435|B.1.5|South Africa|2020-04-02	0.0001344764	Africa
Africa|hCoV-19/Benin/1092/2020|EPI ISL 476827|B.1|Benin|2020-03-27	Africa|hCoV-19/South Africa/KRISP-0021/2020|EPI ISL 467435|B.1.5|South Africa|2020-04-02	0.0002017898	Africa
Africa|hCoV-19/Benin/1408/2020|EPI ISL 476825|B.1.356|Benin|2020-04-04	Africa|hCoV-19/South Africa/KRISP-0021/2020|EPI ISL 467435|B.1.5|South Africa|2020-04-02	0.0001680949	Africa
Africa|hCoV-19/Benin/1409/2020|EPI ISL 476828|B.1|Benin|2020-04-06	Africa|hCoV-19/South Africa/KRISP-0021/2020|EPI ISL 467435|B.1.5|South Africa|2020-04-02	0.0002031609	Africa
Africa|hCoV-19/Benin/1950/2020|EPI ISL 476830|A|Benin|2020-04-15	Africa|hCoV-19/South Africa/KRISP-0021/2020|EPI ISL 467435|B.1.5|South Africa|2020-04-02	0.0003699333	Africa
Africa|hCoV-19/Benin/197/2020|EPI ISL 476822|B.1.178|Benin|2020-03-15	Africa|hCoV-19/South Africa/KRISP-0021/2020|EPI ISL 467435|B.1.5|South Africa|2020-04-02	0.0001344913	Africa
Africa|hCoV-19/Benin/2012/2020|EPI ISL 476831|A|Benin|2020-04-15	Africa|hCoV-19/South Africa/KRISP-0021/2020|EPI ISL 467435|B.1.5|South Africa|2020-04-02	0.0004035134	Africa
Africa|hCoV-19/Benin/260/2020|EPI ISL 476823|B.1.292|Benin|2020-03-17	Africa|hCoV-19/South Africa/KRISP-0021/2020|EPI ISL 467435|B.1.5|South Africa|2020-04-02	0.0002353471	Africa
Africa|hCoV-19/Benin/314/2020|EPI ISL 476834|B.1.5|Benin|2020-03-17	Africa|hCoV-19/South Africa/KRISP-0021/2020|EPI ISL 467435|B.1.5|South Africa|2020-04-02	0.0002366686	Africa
Africa|hCoV-19/Benin/461/2020|EPI ISL 476833|A|Benin|2020-03-17	Africa|hCoV-19/South Africa/KRISP-0021/2020|EPI ISL 467435|B.1.5|South Africa|2020-04-02	0.0003698638	Africa
Africa|hCoV-19/Benin/501/2020|EPI ISL 476824|B.1.356|Benin|2020-03-17	Africa|hCoV-19/South Africa/KRISP-0021/2020|EPI ISL 467435|B.1.5|South Africa|2020-04-02	0.0001680836	Africa
Africa|hCoV-19/Benin/843/2020|EPI ISL 476829|A|Benin|2020-03-19	Africa|hCoV-19/South Africa/KRISP-0021/2020|EPI ISL 467435|B.1.5|South Africa|2020-04-02	0.0003026442	Africa
Africa|hCoV-19/Botswana/BOT0455/2020|EPI ISL 560386|B.1|Botswana|2020-03-28	Africa|hCoV-19/South Africa/KRISP-0021/2020|EPI ISL 467435|B.1.5|South Africa|2020-04-02	0.0001008461	Africa
Africa|hCoV-19/Botswana/BOT2254/2020|EPI ISL 560390|B.1.1|Botswana|2020-04-08	Africa|hCoV-19/South Africa/KRISP-0021/2020|EPI ISL 467435|B.1.5|South Africa|2020-04-02	0.0001711110	Africa
Africa|hCoV-19/Botswana/BOT2283/2020|EPI ISL 560385|B.1|Botswana|2020-04-07	Africa|hCoV-19/South Africa/KRISP-0021/2020|EPI ISL 467435|B.1.5|South Africa|2020-04-02	0.0002093510	Africa
Africa|hCoV-19/Botswana/BOT2624/2020|EPI ISL 560387|B.1.1|Botswana|2020-04-05	Africa|hCoV-19/South Africa/KRISP-0021/2020|EPI ISL 467435|B.1.5|South Africa|2020-04-02	0.0001744719	Africa
Africa|hCoV-19/Botswana/BOT4161/2020|EPI ISL 560388|B.1.1.220|Botswana|2020-04-16	Africa|hCoV-19/South Africa/KRISP-0021/2020|EPI ISL 467435|B.1.5|South Africa|2020-04-02	0.0002420331	Africa
Africa|hCoV-19/DRC/04186/2020|EPI ISL 471411|A|Democratic Republic of the Congo|2020-04-25	Africa|hCoV-19/South Africa/KRISP-0021/2020|EPI ISL 467435|B.1.5|South Africa|2020-04-02	0.0003698636	Africa
Africa|hCoV-19/DRC/04188/2020|EPI ISL 471413|A|Democratic Republic of the Congo|2020-04-25	Africa|hCoV-19/South Africa/KRISP-0021/2020|EPI ISL 467435|B.1.5|South Africa|2020-04-02	0.0004508040	Africa
Africa|hCoV-19/DRC/10041/2020|EPI ISL 527543|B.1.1.275|Democratic Republic of the Congo|2020-05-22	Africa|hCoV-19/South Africa/KRISP-0021/2020|EPI ISL 467435|B.1.5|South Africa|2020-04-02	0.0002388322	Africa
Africa|hCoV-19/DRC/10057/2020|EPI ISL 527538|B.1.1.275|Democratic Republic of the Congo|2020-05-22	Africa|hCoV-19/South Africa/KRISP-0021/2020|EPI ISL 467435|B.1.5|South Africa|2020-04-02	0.0003523936	Africa
Africa|hCoV-19/DRC/10061/2020|EPI ISL 527521|B.1.1.275|Democratic Republic of the Congo|2020-05-22	Africa|hCoV-19/South Africa/KRISP-0021/2020|EPI ISL 467435|B.1.5|South Africa|2020-04-02	0.0002085340	Africa
Africa|hCoV-19/DRC/10070/2020|EPI ISL 527544|B.1.178|Democratic Republic of the Congo|2020-05-22	Africa|hCoV-19/South Africa/KRISP-0021/2020|EPI ISL 467435|B.1.5|South Africa|2020-04-02	0.0002725318	Africa
Africa|hCoV-19/DRC/10120/2020|EPI ISL 513624|B.1.1.275|Democratic Republic of the Congo|2020-05-22	Africa|hCoV-19/South Africa/KRISP-0021/2020|EPI ISL 467435|B.1.5|South Africa|2020-04-02	0.0002794974	Africa
Africa|hCoV-19/DRC/10127/2020|EPI ISL 513625|B.1.1.275|Democratic Republic of the Congo|2020-05-22	Africa|hCoV-19/South Africa/KRISP-0021/2020|EPI ISL 467435|B.1.5|South Africa|2020-04-02	0.0002758741	Africa
Africa|hCoV-19/DRC/10242/2020|EPI ISL 513626|B.1.84|Democratic Republic of the Congo|2020-05-22	Africa|hCoV-19/South Africa/KRISP-0021/2020|EPI ISL 467435|B.1.5|South Africa|2020-04-02	0.0001694144	Africa
Africa|hCoV-19/DRC/10251/2020|EPI ISL 513627|B.1.128|Democratic Republic of the Congo|2020-05-22	Africa|hCoV-19/South Africa/KRISP-0021/2020|EPI ISL 467435|B.1.5|South Africa|2020-04-02	0.0003052913	Africa
Africa|hCoV-19/DRC/10324/2020|EPI ISL 527545|B.1.214|Democratic Republic of the Congo|2020-05-22	Africa|hCoV-19/South Africa/KRISP-0021/2020|EPI ISL 467435|B.1.5|South Africa|2020-04-02	0.0002387532	Africa
Africa|hCoV-19/DRC/10346/2020|EPI ISL 527546|B.1.214|Democratic Republic of the Congo|2020-05-22	Africa|hCoV-19/South Africa/KRISP-0021/2020|EPI ISL 467435|B.1.5|South Africa|2020-04-02	0.0002412374	Africa
Africa|hCoV-19/DRC/10364/2020|EPI ISL 527498|B.1|Democratic Republic of the Congo|2020-05-22	Africa|hCoV-19/South Africa/KRISP-0021/2020|EPI ISL 467435|B.1.5|South Africa|2020-04-02	0.0001372488	Africa
Africa|hCoV-19/DRC/10371/2020|EPI ISL 527489|B.1.178|Democratic Republic of the Congo|2020-05-22	Africa|hCoV-19/South Africa/KRISP-0021/2020|EPI ISL 467435|B.1.5|South Africa|2020-04-02	0.0002729994	Africa
Africa|hCoV-19/DRC/10373/2020|EPI ISL 527495|B.1.159|Democratic Republic of the Congo|2020-05-22	Africa|hCoV-19/South Africa/KRISP-0021/2020|EPI ISL 467435|B.1.5|South Africa|2020-04-02	0.0002391904	Africa
Africa|hCoV-19/DRC/10374/2020|EPI ISL 527539|B.1.84|Democratic Republic of the Congo|2020-05-22	Africa|hCoV-19/South Africa/KRISP-0021/2020|EPI ISL 467435|B.1.5|South Africa|2020-04-02	0.0004204518	Africa
Africa|hCoV-19/DRC/10375/2020|EPI ISL 527499|B.1.84|Democratic Republic of the Congo|2020-05-22	Africa|hCoV-19/South Africa/KRISP-0021/2020|EPI ISL 467435|B.1.5|South Africa|2020-04-02	0.0003080567	Africa
Africa|hCoV-19/DRC/10399/2020|EPI ISL 527491|B.1.214|Democratic Republic of the Congo|2020-05-22	Africa|hCoV-19/South Africa/KRISP-0021/2020|EPI ISL 467435|B.1.5|South Africa|2020-04-02	0.0002389252	Africa
Africa|hCoV-19/DRC/10502/2020|EPI ISL 527547|B.1.5|Democratic Republic of the Congo|2020-05-20	Africa|hCoV-19/South Africa/KRISP-0021/2020|EPI ISL 467435|B.1.5|South Africa|2020-04-02	0.0000681564	Africa
Africa|hCoV-19/DRC/10506/2020|EPI ISL 527524|B.1.5|Democratic Republic of the Congo|2020-05-18	Africa|hCoV-19/South Africa/KRISP-0021/2020|EPI ISL 467435|B.1.5|South Africa|2020-04-02	0.0000698095	Africa
Africa|hCoV-19/DRC/10507/2020|EPI ISL 527492|B.1.5|Democratic Republic of the Congo|2020-05-18	Africa|hCoV-19/South Africa/KRISP-0021/2020|EPI ISL 467435|B.1.5|South Africa|2020-04-02	0.0001024331	Africa
Africa|hCoV-19/DRC/10508/2020|EPI ISL 527494|B.1.5|Democratic Republic of the Congo|2020-05-20	Africa|hCoV-19/South Africa/KRISP-0021/2020|EPI ISL 467435|B.1.5|South Africa|2020-04-02	0.0001018836	Africa
Africa|hCoV-19/DRC/10532/2020|EPI ISL 527532|B.1.5|Democratic Republic of the Congo|2020-05-20	Africa|hCoV-19/South Africa/KRISP-0021/2020|EPI ISL 467435|B.1.5|South Africa|2020-04-02	0.0000698728	Africa
Africa|hCoV-19/DRC/10533/2020|EPI ISL 527548|B.1.5|Democratic Republic of the Congo|2020-05-20	Africa|hCoV-19/South Africa/KRISP-0021/2020|EPI ISL 467435|B.1.5|South Africa|2020-04-02	0.0001022680	Africa
Africa|hCoV-19/DRC/10621/2020|EPI ISL 527526|B.1.214|Democratic Republic of the Congo|2020-05-23	Africa|hCoV-19/South Africa/KRISP-0021/2020|EPI ISL 467435|B.1.5|South Africa|2020-04-02	0.0002091883	Africa
Africa|hCoV-19/DRC/10640/2020|EPI ISL 527541|B.1|Democratic Republic of the Congo|2020-05-22	Africa|hCoV-19/South Africa/KRISP-0021/2020|EPI ISL 467435|B.1.5|South Africa|2020-04-02	0.0003881005	Africa
Africa|hCoV-19/DRC/10644/2020|EPI ISL 527549|B.1|Democratic Republic of the Congo|2020-05-22	Africa|hCoV-19/South Africa/KRISP-0021/2020|EPI ISL 467435|B.1.5|South Africa|2020-04-02	0.0003750172	Africa
Africa|hCoV-19/DRC/10728/2020|EPI ISL 513628|B.1.5|Democratic Republic of the Congo|2020-05-23	Africa|hCoV-19/South Africa/KRISP-0021/2020|EPI ISL 467435|B.1.5|South Africa|2020-04-02	0.0001050169	Africa
Africa|hCoV-19/DRC/10731/2020|EPI ISL 513629|B.1.1.1|Democratic Republic of the Congo|2020-05-23	Africa|hCoV-19/South Africa/KRISP-0021/2020|EPI ISL 467435|B.1.5|South Africa|2020-04-02	0.0003527056	Africa
Africa|hCoV-19/DRC/10733/2020|EPI ISL 513630|B.1|Democratic Republic of the Congo|2020-05-23	Africa|hCoV-19/South Africa/KRISP-0021/2020|EPI ISL 467435|B.1.5|South Africa|2020-04-02	0.0002365349	Africa
Africa|hCoV-19/DRC/108/2020|EPI ISL 417948|B.1.128|Democratic Republic of the Congo|2020-03-19	Africa|hCoV-19/South Africa/KRISP-0021/2020|EPI ISL 467435|B.1.5|South Africa|2020-04-02	0.0002019631	Africa
Africa|hCoV-19/DRC/10885/2020|EPI ISL 513631|B.1.84|Democratic Republic of the Congo|2020-05-23	Africa|hCoV-19/South Africa/KRISP-0021/2020|EPI ISL 467435|B.1.5|South Africa|2020-04-02	0.0002382389	Africa
Africa|hCoV-19/DRC/10902/2020|EPI ISL 527490|B.1.178|Democratic Republic of the Congo|2020-05-23	Africa|hCoV-19/South Africa/KRISP-0021/2020|EPI ISL 467435|B.1.5|South Africa|2020-04-02	0.0002045926	Africa
Africa|hCoV-19/DRC/10913/2020|EPI ISL 527507|B.1.84|Democratic Republic of the Congo|2020-05-24	Africa|hCoV-19/South Africa/KRISP-0021/2020|EPI ISL 467435|B.1.5|South Africa|2020-04-02	0.0003099543	Africa
Africa|hCoV-19/DRC/11005/2020|EPI ISL 527550|B.1.159|Democratic Republic of the Congo|2020-05-24	Africa|hCoV-19/South Africa/KRISP-0021/2020|EPI ISL 467435|B.1.5|South Africa|2020-04-02	0.0003410073	Africa
Africa|hCoV-19/DRC/11008/2020|EPI ISL 527503|B.1.159|Democratic Republic of the Congo|2020-05-24	Africa|hCoV-19/South Africa/KRISP-0021/2020|EPI ISL 467435|B.1.5|South Africa|2020-04-02	0.0002752342	Africa
Africa|hCoV-19/DRC/11022/2020|EPI ISL 527551|B.1.214|Democratic Republic of the Congo|2020-05-24	Africa|hCoV-19/South Africa/KRISP-0021/2020|EPI ISL 467435|B.1.5|South Africa|2020-04-02	0.0003070121	Africa
Africa|hCoV-19/DRC/11024/2020|EPI ISL 527552|B.1.149|Democratic Republic of the Congo|2020-05-24	Africa|hCoV-19/South Africa/KRISP-0021/2020|EPI ISL 467435|B.1.5|South Africa|2020-04-02	0.0003442360	Africa
Africa|hCoV-19/DRC/11026/2020|EPI ISL 527553|B.1.149|Democratic Republic of the Congo|2020-05-24	Africa|hCoV-19/South Africa/KRISP-0021/2020|EPI ISL 467435|B.1.5|South Africa|2020-04-02	0.0002045785	Africa
Africa|hCoV-19/DRC/11031/2020|EPI ISL 527554|B.1.214|Democratic Republic of the Congo|2020-05-24	Africa|hCoV-19/South Africa/KRISP-0021/2020|EPI ISL 467435|B.1.5|South Africa|2020-04-02	0.0002388567	Africa
Africa|hCoV-19/DRC/11041/2020|EPI ISL 527555|B.1|Democratic Republic of the Congo|2020-05-24	Africa|hCoV-19/South Africa/KRISP-0021/2020|EPI ISL 467435|B.1.5|South Africa|2020-04-02	0.0002046673	Africa
Africa|hCoV-19/DRC/11057/2020|EPI ISL 527528|B.1.5|Democratic Republic of the Congo|2020-05-24	Africa|hCoV-19/South Africa/KRISP-0021/2020|EPI ISL 467435|B.1.5|South Africa|2020-04-02	0.0001395762	Africa
Africa|hCoV-19/DRC/11078/2020|EPI ISL 527514|B.1|Democratic Republic of the Congo|2020-05-24	Africa|hCoV-19/South Africa/KRISP-0021/2020|EPI ISL 467435|B.1.5|South Africa|2020-04-02	0.0002417875	Africa
Africa|hCoV-19/DRC/11079/2020|EPI ISL 527500|B.1.214|Democratic Republic of the Congo|2020-05-24	Africa|hCoV-19/South Africa/KRISP-0021/2020|EPI ISL 467435|B.1.5|South Africa|2020-04-02	0.0001714689	Africa
Africa|hCoV-19/DRC/11093/2020|EPI ISL 527527|B.1.5|Democratic Republic of the Congo|2020-05-24	Africa|hCoV-19/South Africa/KRISP-0021/2020|EPI ISL 467435|B.1.5|South Africa|2020-04-02	0.0002099655	Africa
Africa|hCoV-19/DRC/11096/2020|EPI ISL 527522|B.1|Democratic Republic of the Congo|2020-05-24	Africa|hCoV-19/South Africa/KRISP-0021/2020|EPI ISL 467435|B.1.5|South Africa|2020-04-02	0.0002086108	Africa
Africa|hCoV-19/DRC/11114/2020|EPI ISL 527534|B.1.214|Democratic Republic of the Congo|2020-05-25	Africa|hCoV-19/South Africa/KRISP-0021/2020|EPI ISL 467435|B.1.5|South Africa|2020-04-02	0.0002797417	Africa
Africa|hCoV-19/DRC/11123/2020|EPI ISL 527496|B.1.84|Democratic Republic of the Congo|2020-05-24	Africa|hCoV-19/South Africa/KRISP-0021/2020|EPI ISL 467435|B.1.5|South Africa|2020-04-02	0.0002050286	Africa
Africa|hCoV-19/DRC/11134/2020|EPI ISL 527518|B.1.5|Democratic Republic of the Congo|2020-05-24	Africa|hCoV-19/South Africa/KRISP-0021/2020|EPI ISL 467435|B.1.5|South Africa|2020-04-02	0.0001039916	Africa
Africa|hCoV-19/DRC/11143/2020|EPI ISL 527556|B.1|Democratic Republic of the Congo|2020-05-24	Africa|hCoV-19/South Africa/KRISP-0021/2020|EPI ISL 467435|B.1.5|South Africa|2020-04-02	0.0003410490	Africa
Africa|hCoV-19/DRC/11145/2020|EPI ISL 527501|B.1.214|Democratic Republic of the Congo|2020-05-24	Africa|hCoV-19/South Africa/KRISP-0021/2020|EPI ISL 467435|B.1.5|South Africa|2020-04-02	0.0003088876	Africa
Africa|hCoV-19/DRC/11148/2020|EPI ISL 527525|B.1.178|Democratic Republic of the Congo|2020-05-24	Africa|hCoV-19/South Africa/KRISP-0021/2020|EPI ISL 467435|B.1.5|South Africa|2020-04-02	0.0003150134	Africa
Africa|hCoV-19/DRC/11157/2020|EPI ISL 527530|B.1|Democratic Republic of the Congo|2020-05-25	Africa|hCoV-19/South Africa/KRISP-0021/2020|EPI ISL 467435|B.1.5|South Africa|2020-04-02	0.0002783297	Africa
Africa|hCoV-19/DRC/11187/2020|EPI ISL 527523|B.1.1.275|Democratic Republic of the Congo|2020-05-23	Africa|hCoV-19/South Africa/KRISP-0021/2020|EPI ISL 467435|B.1.5|South Africa|2020-04-02	0.0003134087	Africa
Africa|hCoV-19/DRC/11191/2020|EPI ISL 527506|B.1.1.275|Democratic Republic of the Congo|2020-05-23	Africa|hCoV-19/South Africa/KRISP-0021/2020|EPI ISL 467435|B.1.5|South Africa|2020-04-02	0.0002061628	Africa
Africa|hCoV-19/DRC/11252/2020|EPI ISL 527557|B.1.1.275|Democratic Republic of the Congo|2020-05-21	Africa|hCoV-19/South Africa/KRISP-0021/2020|EPI ISL 467435|B.1.5|South Africa|2020-04-02	0.0003750148	Africa
Africa|hCoV-19/DRC/11260/2020|EPI ISL 527558|B.1.1.275|Democratic Republic of the Congo|2020-05-23	Africa|hCoV-19/South Africa/KRISP-0021/2020|EPI ISL 467435|B.1.5|South Africa|2020-04-02	0.0002387240	Africa
Africa|hCoV-19/DRC/1131/2020|EPI ISL 429255|B.1.5|Democratic Republic of the Congo|2020-04-05	Africa|hCoV-19/South Africa/KRISP-0021/2020|EPI ISL 467435|B.1.5|South Africa|2020-04-02	0.0001017213	Africa
Africa|hCoV-19/DRC/11310/2020|EPI ISL 527529|B.1.149|Democratic Republic of the Congo|2020-05-25	Africa|hCoV-19/South Africa/KRISP-0021/2020|EPI ISL 467435|B.1.5|South Africa|2020-04-02	0.0002096142	Africa
Africa|hCoV-19/DRC/11318/2020|EPI ISL 527559|B.1.149|Democratic Republic of the Congo|2020-05-25	Africa|hCoV-19/South Africa/KRISP-0021/2020|EPI ISL 467435|B.1.5|South Africa|2020-04-02	0.0002034736	Africa
Africa|hCoV-19/DRC/11326/2020|EPI ISL 527508|B.1|Democratic Republic of the Congo|2020-05-25	Africa|hCoV-19/South Africa/KRISP-0021/2020|EPI ISL 467435|B.1.5|South Africa|2020-04-02	0.0002066284	Africa
Africa|hCoV-19/DRC/11334/2020|EPI ISL 527504|B.1.178|Democratic Republic of the Congo|2020-05-25	Africa|hCoV-19/South Africa/KRISP-0021/2020|EPI ISL 467435|B.1.5|South Africa|2020-04-02	0.0002063342	Africa
Africa|hCoV-19/DRC/11337/2020|EPI ISL 527510|B.1.84|Democratic Republic of the Congo|2020-05-25	Africa|hCoV-19/South Africa/KRISP-0021/2020|EPI ISL 467435|B.1.5|South Africa|2020-04-02	0.0002759026	Africa
Africa|hCoV-19/DRC/11341/2020|EPI ISL 527509|B.1.1.275|Democratic Republic of the Congo|2020-05-25	Africa|hCoV-19/South Africa/KRISP-0021/2020|EPI ISL 467435|B.1.5|South Africa|2020-04-02	0.0003101615	Africa
Africa|hCoV-19/DRC/11348/2020|EPI ISL 527560|B.1.149|Democratic Republic of the Congo|2020-05-25	Africa|hCoV-19/South Africa/KRISP-0021/2020|EPI ISL 467435|B.1.5|South Africa|2020-04-02	0.0002036532	Africa
Africa|hCoV-19/DRC/11369/2020|EPI ISL 527537|B.1.214|Democratic Republic of the Congo|2020-05-25	Africa|hCoV-19/South Africa/KRISP-0021/2020|EPI ISL 467435|B.1.5|South Africa|2020-04-02	0.0002456213	Africa
Africa|hCoV-19/DRC/11376/2020|EPI ISL 527513|B.1.214|Democratic Republic of the Congo|2020-05-25	Africa|hCoV-19/South Africa/KRISP-0021/2020|EPI ISL 467435|B.1.5|South Africa|2020-04-02	0.0002761500	Africa
Africa|hCoV-19/DRC/11411/2020|EPI ISL 527561|B.1.5|Democratic Republic of the Congo|2020-05-25	Africa|hCoV-19/South Africa/KRISP-0021/2020|EPI ISL 467435|B.1.5|South Africa|2020-04-02	0.0001704189	Africa
Africa|hCoV-19/DRC/11450/2020|EPI ISL 527516|B.1.5|Democratic Republic of the Congo|2020-05-25	Africa|hCoV-19/South Africa/KRISP-0021/2020|EPI ISL 467435|B.1.5|South Africa|2020-04-02	0.0001050362	Africa
Africa|hCoV-19/DRC/11458/2020|EPI ISL 527497|B.1.5|Democratic Republic of the Congo|2020-05-25	Africa|hCoV-19/South Africa/KRISP-0021/2020|EPI ISL 467435|B.1.5|South Africa|2020-04-02	0.0002409821	Africa
Africa|hCoV-19/DRC/11460/2020|EPI ISL 527562|B.1.214|Democratic Republic of the Congo|2020-05-25	Africa|hCoV-19/South Africa/KRISP-0021/2020|EPI ISL 467435|B.1.5|South Africa|2020-04-02	0.0003791357	Africa
Africa|hCoV-19/DRC/11472/2020|EPI ISL 527502|B.1.214|Democratic Republic of the Congo|2020-05-25	Africa|hCoV-19/South Africa/KRISP-0021/2020|EPI ISL 467435|B.1.5|South Africa|2020-04-02	0.0003085559	Africa
Africa|hCoV-19/DRC/11477/2020|EPI ISL 527563|B.1.84|Democratic Republic of the Congo|2020-05-25	Africa|hCoV-19/South Africa/KRISP-0021/2020|EPI ISL 467435|B.1.5|South Africa|2020-04-02	0.0001362010	Africa
Africa|hCoV-19/DRC/11486/2020|EPI ISL 527564|B.1.214|Democratic Republic of the Congo|2020-05-25	Africa|hCoV-19/South Africa/KRISP-0021/2020|EPI ISL 467435|B.1.5|South Africa|2020-04-02	0.0003069329	Africa
Africa|hCoV-19/DRC/11487/2020|EPI ISL 527505|B.1|Democratic Republic of the Congo|2020-05-25	Africa|hCoV-19/South Africa/KRISP-0021/2020|EPI ISL 467435|B.1.5|South Africa|2020-04-02	0.0002411983	Africa
Africa|hCoV-19/DRC/11507/2020|EPI ISL 527512|B.1|Democratic Republic of the Congo|2020-05-25	Africa|hCoV-19/South Africa/KRISP-0021/2020|EPI ISL 467435|B.1.5|South Africa|2020-04-02	0.0002755469	Africa
Africa|hCoV-19/DRC/1151/2020|EPI ISL 447596|B.38|Democratic Republic of the Congo|2020-04-05	Africa|hCoV-19/South Africa/KRISP-0021/2020|EPI ISL 467435|B.1.5|South Africa|2020-04-02	0.0004418319	Africa
Africa|hCoV-19/DRC/11511/2020|EPI ISL 527511|B.1.214|Democratic Republic of the Congo|2020-05-25	Africa|hCoV-19/South Africa/KRISP-0021/2020|EPI ISL 467435|B.1.5|South Africa|2020-04-02	0.0003104535	Africa
Africa|hCoV-19/DRC/11572/2020|EPI ISL 527565|B.1.214|Democratic Republic of the Congo|2020-05-25	Africa|hCoV-19/South Africa/KRISP-0021/2020|EPI ISL 467435|B.1.5|South Africa|2020-04-02	0.0002043654	Africa
Africa|hCoV-19/DRC/11576/2020|EPI ISL 527517|B.1|Democratic Republic of the Congo|2020-05-25	Africa|hCoV-19/South Africa/KRISP-0021/2020|EPI ISL 467435|B.1.5|South Africa|2020-04-02	0.0002081331	Africa
Africa|hCoV-19/DRC/11583/2020|EPI ISL 527542|B.1|Democratic Republic of the Congo|2020-05-25	Africa|hCoV-19/South Africa/KRISP-0021/2020|EPI ISL 467435|B.1.5|South Africa|2020-04-02	0.0002473422	Africa
Africa|hCoV-19/DRC/11616/2020|EPI ISL 527519|B.1|Democratic Republic of the Congo|2020-05-25	Africa|hCoV-19/South Africa/KRISP-0021/2020|EPI ISL 467435|B.1.5|South Africa|2020-04-02	0.0002077730	Africa
Africa|hCoV-19/DRC/11623/2020|EPI ISL 527566|B.1.5|Democratic Republic of the Congo|2020-05-25	Africa|hCoV-19/South Africa/KRISP-0021/2020|EPI ISL 467435|B.1.5|South Africa|2020-04-02	0.0002046663	Africa
Africa|hCoV-19/DRC/11624/2020|EPI ISL 527567|B.1.149|Democratic Republic of the Congo|2020-05-25	Africa|hCoV-19/South Africa/KRISP-0021/2020|EPI ISL 467435|B.1.5|South Africa|2020-04-02	0.0002045675	Africa
Africa|hCoV-19/DRC/11631/2020|EPI ISL 527568|B.1.149|Democratic Republic of the Congo|2020-05-25	Africa|hCoV-19/South Africa/KRISP-0021/2020|EPI ISL 467435|B.1.5|South Africa|2020-04-02	0.0002047769	Africa
Africa|hCoV-19/DRC/11632/2020|EPI ISL 527493|B.1|Democratic Republic of the Congo|2020-05-25	Africa|hCoV-19/South Africa/KRISP-0021/2020|EPI ISL 467435|B.1.5|South Africa|2020-04-02	0.0002391120	Africa
Africa|hCoV-19/DRC/11635/2020|EPI ISL 527540|B.1.214|Democratic Republic of the Congo|2020-05-25	Africa|hCoV-19/South Africa/KRISP-0021/2020|EPI ISL 467435|B.1.5|South Africa|2020-04-02	0.0002462469	Africa
Africa|hCoV-19/DRC/11640/2020|EPI ISL 527535|B.1.178|Democratic Republic of the Congo|2020-05-25	Africa|hCoV-19/South Africa/KRISP-0021/2020|EPI ISL 467435|B.1.5|South Africa|2020-04-02	0.0003139276	Africa
Africa|hCoV-19/DRC/11643/2020|EPI ISL 527520|B.1.5|Democratic Republic of the Congo|2020-05-25	Africa|hCoV-19/South Africa/KRISP-0021/2020|EPI ISL 467435|B.1.5|South Africa|2020-04-02	0.0002082611	Africa
Africa|hCoV-19/DRC/11648/2020|EPI ISL 527569|B.1.6|Democratic Republic of the Congo|2020-05-25	Africa|hCoV-19/South Africa/KRISP-0021/2020|EPI ISL 467435|B.1.5|South Africa|2020-04-02	0.0002377592	Africa
Africa|hCoV-19/DRC/11652/2020|EPI ISL 527570|B.1.149|Democratic Republic of the Congo|2020-05-25	Africa|hCoV-19/South Africa/KRISP-0021/2020|EPI ISL 467435|B.1.5|South Africa|2020-04-02	0.0002045110	Africa
Africa|hCoV-19/DRC/11653/2020|EPI ISL 527533|B.1.84|Democratic Republic of the Congo|2020-05-25	Africa|hCoV-19/South Africa/KRISP-0021/2020|EPI ISL 467435|B.1.5|South Africa|2020-04-02	0.0001746322	Africa
Africa|hCoV-19/DRC/11676/2020|EPI ISL 527531|B.1|Democratic Republic of the Congo|2020-05-26	Africa|hCoV-19/South Africa/KRISP-0021/2020|EPI ISL 467435|B.1.5|South Africa|2020-04-02	0.0003859534	Africa
Africa|hCoV-19/DRC/11677/2020|EPI ISL 527515|B.1.214|Democratic Republic of the Congo|2020-05-26	Africa|hCoV-19/South Africa/KRISP-0021/2020|EPI ISL 467435|B.1.5|South Africa|2020-04-02	0.0003118526	Africa
Africa|hCoV-19/DRC/11732/2020|EPI ISL 527536|B.1.214|Democratic Republic of the Congo|2020-05-26	Africa|hCoV-19/South Africa/KRISP-0021/2020|EPI ISL 467435|B.1.5|South Africa|2020-04-02	0.0001745816	Africa
Africa|hCoV-19/DRC/11733/2020|EPI ISL 527571|B.1.149|Democratic Republic of the Congo|2020-05-26	Africa|hCoV-19/South Africa/KRISP-0021/2020|EPI ISL 467435|B.1.5|South Africa|2020-04-02	0.0002034620	Africa
Africa|hCoV-19/DRC/11806/2020|EPI ISL 527572|B.1.214|Democratic Republic of the Congo|2020-05-26	Africa|hCoV-19/South Africa/KRISP-0021/2020|EPI ISL 467435|B.1.5|South Africa|2020-04-02	0.0003067865	Africa
Africa|hCoV-19/DRC/1234/2020|EPI ISL 429258|B.1.5|Democratic Republic of the Congo|2020-04-06	Africa|hCoV-19/South Africa/KRISP-0021/2020|EPI ISL 467435|B.1.5|South Africa|2020-04-02	0.0001070831	Africa
Africa|hCoV-19/DRC/1249/2020|EPI ISL 429259|B.1.5|Democratic Republic of the Congo|2020-04-06	Africa|hCoV-19/South Africa/KRISP-0021/2020|EPI ISL 467435|B.1.5|South Africa|2020-04-02	0.0001021646	Africa
Africa|hCoV-19/DRC/1319/2020|EPI ISL 431011|B.1.128|Democratic Republic of the Congo|2020-04-07	Africa|hCoV-19/South Africa/KRISP-0021/2020|EPI ISL 467435|B.1.5|South Africa|2020-04-02	0.0002041173	Africa
Africa|hCoV-19/DRC/1324/2020|EPI ISL 435033|B.1.128|Democratic Republic of the Congo|2020-04-07	Africa|hCoV-19/South Africa/KRISP-0021/2020|EPI ISL 467435|B.1.5|South Africa|2020-04-02	0.0002027381	Africa
Africa|hCoV-19/DRC/1326/2020|EPI ISL 435116|B.1|Democratic Republic of the Congo|2020-04-07	Africa|hCoV-19/South Africa/KRISP-0021/2020|EPI ISL 467435|B.1.5|South Africa|2020-04-02	0.0001730027	Africa
Africa|hCoV-19/DRC/1375/2020|EPI ISL 435117|B.1.1.1|Democratic Republic of the Congo|2020-04-07	Africa|hCoV-19/South Africa/KRISP-0021/2020|EPI ISL 467435|B.1.5|South Africa|2020-04-02	0.0003449805	Africa
Africa|hCoV-19/DRC/1376/2020|EPI ISL 431012|B.1.1.1|Democratic Republic of the Congo|2020-04-07	Africa|hCoV-19/South Africa/KRISP-0021/2020|EPI ISL 467435|B.1.5|South Africa|2020-04-02	0.0003079724	Africa
Africa|hCoV-19/DRC/1377/2020|EPI ISL 434678|B.1.1.1|Democratic Republic of the Congo|2020-04-07	Africa|hCoV-19/South Africa/KRISP-0021/2020|EPI ISL 467435|B.1.5|South Africa|2020-04-02	0.0002714603	Africa
Africa|hCoV-19/DRC/1378/2020|EPI ISL 435118|B.1.1.1|Democratic Republic of the Congo|2020-04-07	Africa|hCoV-19/South Africa/KRISP-0021/2020|EPI ISL 467435|B.1.5|South Africa|2020-04-02	0.0003070418	Africa
Africa|hCoV-19/DRC/1382/2020|EPI ISL 435113|B.1.1.1|Democratic Republic of the Congo|2020-04-07	Africa|hCoV-19/South Africa/KRISP-0021/2020|EPI ISL 467435|B.1.5|South Africa|2020-04-02	0.0003127664	Africa
Africa|hCoV-19/DRC/1397/2020|EPI ISL 434679|B.1.1.1|Democratic Republic of the Congo|2020-04-07	Africa|hCoV-19/South Africa/KRISP-0021/2020|EPI ISL 467435|B.1.5|South Africa|2020-04-02	0.0003073311	Africa
Africa|hCoV-19/DRC/1398/2020|EPI ISL 435114|B.1.1.1|Democratic Republic of the Congo|2020-04-07	Africa|hCoV-19/South Africa/KRISP-0021/2020|EPI ISL 467435|B.1.5|South Africa|2020-04-02	0.0002697944	Africa
Africa|hCoV-19/DRC/1422/2020|EPI ISL 434680|B.1.149|Democratic Republic of the Congo|2020-04-08	Africa|hCoV-19/South Africa/KRISP-0021/2020|EPI ISL 467435|B.1.5|South Africa|2020-04-02	0.0002067465	Africa
Africa|hCoV-19/DRC/1423/2020|EPI ISL 434710|B.1.149|Democratic Republic of the Congo|2020-04-08	Africa|hCoV-19/South Africa/KRISP-0021/2020|EPI ISL 467435|B.1.5|South Africa|2020-04-02	0.0001685668	Africa
Africa|hCoV-19/DRC/1486/2020|EPI ISL 434711|B.1|Democratic Republic of the Congo|2020-04-08	Africa|hCoV-19/South Africa/KRISP-0021/2020|EPI ISL 467435|B.1.5|South Africa|2020-04-02	0.0001396604	Africa
Africa|hCoV-19/DRC/1516/2020|EPI ISL 435032|B.1.5|Democratic Republic of the Congo|2020-04-09	Africa|hCoV-19/South Africa/KRISP-0021/2020|EPI ISL 467435|B.1.5|South Africa|2020-04-02	0.0001008461	Africa
Africa|hCoV-19/DRC/1565/2020|EPI ISL 434681|B.1|Democratic Republic of the Congo|2020-04-09	Africa|hCoV-19/South Africa/KRISP-0021/2020|EPI ISL 467435|B.1.5|South Africa|2020-04-02	0.0001372047	Africa
Africa|hCoV-19/DRC/158/2020|EPI ISL 417950|B.40|Democratic Republic of the Congo|2020-03-20	Africa|hCoV-19/South Africa/KRISP-0021/2020|EPI ISL 467435|B.1.5|South Africa|2020-04-02	0.0004371658	Africa
Africa|hCoV-19/DRC/1715/2020|EPI ISL 435156|B.1.84|Democratic Republic of the Congo|2020-04-10	Africa|hCoV-19/South Africa/KRISP-0021/2020|EPI ISL 467435|B.1.5|South Africa|2020-04-02	0.0001698713	Africa
Africa|hCoV-19/DRC/1767/2020|EPI ISL 435157|B.1.5|Democratic Republic of the Congo|2020-04-10	Africa|hCoV-19/South Africa/KRISP-0021/2020|EPI ISL 467435|B.1.5|South Africa|2020-04-02	0.0001051052	Africa
Africa|hCoV-19/DRC/1779/2020|EPI ISL 435158|C.14|Democratic Republic of the Congo|2020-04-10	Africa|hCoV-19/South Africa/KRISP-0021/2020|EPI ISL 467435|B.1.5|South Africa|2020-04-02	0.0003830616	Africa
Africa|hCoV-19/DRC/191/2020|EPI ISL 417955|B.1.128|Democratic Republic of the Congo|2020-03-21	Africa|hCoV-19/South Africa/KRISP-0021/2020|EPI ISL 467435|B.1.5|South Africa|2020-04-02	0.0002020106	Africa
Africa|hCoV-19/DRC/1952/2020|EPI ISL 435159|B.1.5|Democratic Republic of the Congo|2020-04-11	Africa|hCoV-19/South Africa/KRISP-0021/2020|EPI ISL 467435|B.1.5|South Africa|2020-04-02	0.0001039412	Africa
Africa|hCoV-19/DRC/1982/2020|EPI ISL 435160|B.1|Democratic Republic of the Congo|2020-04-12	Africa|hCoV-19/South Africa/KRISP-0021/2020|EPI ISL 467435|B.1.5|South Africa|2020-04-02	0.0001380555	Africa
Africa|hCoV-19/DRC/2047/2020|EPI ISL 435161|B.1.1.1|Democratic Republic of the Congo|2020-04-12	Africa|hCoV-19/South Africa/KRISP-0021/2020|EPI ISL 467435|B.1.5|South Africa|2020-04-02	0.0002742421	Africa
Africa|hCoV-19/DRC/2063/2020|EPI ISL 435162|B.1|Democratic Republic of the Congo|2020-04-12	Africa|hCoV-19/South Africa/KRISP-0021/2020|EPI ISL 467435|B.1.5|South Africa|2020-04-02	0.0001036064	Africa
Africa|hCoV-19/DRC/2120/2020|EPI ISL 435163|B.1.149|Democratic Republic of the Congo|2020-04-12	Africa|hCoV-19/South Africa/KRISP-0021/2020|EPI ISL 467435|B.1.5|South Africa|2020-04-02	0.0001697686	Africa
Africa|hCoV-19/DRC/2121/2020|EPI ISL 435164|B.1.149|Democratic Republic of the Congo|2020-04-12	Africa|hCoV-19/South Africa/KRISP-0021/2020|EPI ISL 467435|B.1.5|South Africa|2020-04-02	0.0001723309	Africa
Africa|hCoV-19/DRC/2122/2020|EPI ISL 435165|B.1.149|Democratic Republic of the Congo|2020-04-13	Africa|hCoV-19/South Africa/KRISP-0021/2020|EPI ISL 467435|B.1.5|South Africa|2020-04-02	0.0002454260	Africa
Africa|hCoV-19/DRC/2125/2020|EPI ISL 435166|B.1.149|Democratic Republic of the Congo|2020-04-13	Africa|hCoV-19/South Africa/KRISP-0021/2020|EPI ISL 467435|B.1.5|South Africa|2020-04-02	0.0001729208	Africa
Africa|hCoV-19/DRC/2128/2020|EPI ISL 435167|B.1|Democratic Republic of the Congo|2020-04-13	Africa|hCoV-19/South Africa/KRISP-0021/2020|EPI ISL 467435|B.1.5|South Africa|2020-04-02	0.0001057497	Africa
Africa|hCoV-19/DRC/2133/2020|EPI ISL 435168|B.1.128|Democratic Republic of the Congo|2020-04-13	Africa|hCoV-19/South Africa/KRISP-0021/2020|EPI ISL 467435|B.1.5|South Africa|2020-04-02	0.0002098098	Africa
Africa|hCoV-19/DRC/214/2020|EPI ISL 420030|B.1.6|Democratic Republic of the Congo|2020-03-21	Africa|hCoV-19/South Africa/KRISP-0021/2020|EPI ISL 467435|B.1.5|South Africa|2020-04-02	0.0001012090	Africa
Africa|hCoV-19/DRC/215/2020|EPI ISL 420031|B.1.1.1|Democratic Republic of the Congo|2020-03-21	Africa|hCoV-19/South Africa/KRISP-0021/2020|EPI ISL 467435|B.1.5|South Africa|2020-04-02	0.0003086420	Africa
Africa|hCoV-19/DRC/2169/2020|EPI ISL 436194|B.1.5|Democratic Republic of the Congo|2020-04-13	Africa|hCoV-19/South Africa/KRISP-0021/2020|EPI ISL 467435|B.1.5|South Africa|2020-04-02	0.0001398444	Africa
Africa|hCoV-19/DRC/2299/2020|EPI ISL 436412|B.1.5|Democratic Republic of the Congo|2020-04-14	Africa|hCoV-19/South Africa/KRISP-0021/2020|EPI ISL 467435|B.1.5|South Africa|2020-04-02	0.0001695538	Africa
Africa|hCoV-19/DRC/236/2020|EPI ISL 420032|B.1.128|Democratic Republic of the Congo|2020-03-22	Africa|hCoV-19/South Africa/KRISP-0021/2020|EPI ISL 467435|B.1.5|South Africa|2020-04-02	0.0002022578	Africa
Africa|hCoV-19/DRC/2363/2020|EPI ISL 437194|B.1.84|Democratic Republic of the Congo|2020-04-14	Africa|hCoV-19/South Africa/KRISP-0021/2020|EPI ISL 467435|B.1.5|South Africa|2020-04-02	0.0001356284	Africa
Africa|hCoV-19/DRC/2384/2020|EPI ISL 437196|B.1.149|Democratic Republic of the Congo|2020-04-14	Africa|hCoV-19/South Africa/KRISP-0021/2020|EPI ISL 467435|B.1.5|South Africa|2020-04-02	0.0001726701	Africa
Africa|hCoV-19/DRC/241/2020|EPI ISL 420033|B.1.1.75|Democratic Republic of the Congo|2020-03-22	Africa|hCoV-19/South Africa/KRISP-0021/2020|EPI ISL 467435|B.1.5|South Africa|2020-04-02	0.0002360064	Africa
Africa|hCoV-19/DRC/243/2020|EPI ISL 420034|B.1|Democratic Republic of the Congo|2020-03-22	Africa|hCoV-19/South Africa/KRISP-0021/2020|EPI ISL 467435|B.1.5|South Africa|2020-04-02	0.0001378524	Africa
Africa|hCoV-19/DRC/248/2020|EPI ISL 420035|B.1.5|Democratic Republic of the Congo|2020-03-22	Africa|hCoV-19/South Africa/KRISP-0021/2020|EPI ISL 467435|B.1.5|South Africa|2020-04-02	0.0000674122	Africa
Africa|hCoV-19/DRC/2496/2020|EPI ISL 437337|B.1.149|Democratic Republic of the Congo|2020-04-15	Africa|hCoV-19/South Africa/KRISP-0021/2020|EPI ISL 467435|B.1.5|South Africa|2020-04-02	0.0002017132	Africa
Africa|hCoV-19/DRC/2529/2020|EPI ISL 437338|B.1.178|Democratic Republic of the Congo|2020-04-15	Africa|hCoV-19/South Africa/KRISP-0021/2020|EPI ISL 467435|B.1.5|South Africa|2020-04-02	0.0001680909	Africa
Africa|hCoV-19/DRC/253/2020|EPI ISL 420838|B.1.5|Democratic Republic of the Congo|2020-03-22	Africa|hCoV-19/South Africa/KRISP-0021/2020|EPI ISL 467435|B.1.5|South Africa|2020-04-02	0.0000676585	Africa
Africa|hCoV-19/DRC/2536/2020|EPI ISL 437339|B.1|Democratic Republic of the Congo|2020-04-15	Africa|hCoV-19/South Africa/KRISP-0021/2020|EPI ISL 467435|B.1.5|South Africa|2020-04-02	0.0001680910	Africa
Africa|hCoV-19/DRC/254/2020|EPI ISL 420839|B.1|Democratic Republic of the Congo|2020-03-22	Africa|hCoV-19/South Africa/KRISP-0021/2020|EPI ISL 467435|B.1.5|South Africa|2020-04-02	0.0001363815	Africa
Africa|hCoV-19/DRC/2563/2020|EPI ISL 437340|B.1.9|Democratic Republic of the Congo|2020-04-15	Africa|hCoV-19/South Africa/KRISP-0021/2020|EPI ISL 467435|B.1.5|South Africa|2020-04-02	0.0003698448	Africa
Africa|hCoV-19/DRC/2580/2020|EPI ISL 437341|B.1.5|Democratic Republic of the Congo|2020-04-15	Africa|hCoV-19/South Africa/KRISP-0021/2020|EPI ISL 467435|B.1.5|South Africa|2020-04-02	0.0001014177	Africa
Africa|hCoV-19/DRC/2644/2020|EPI ISL 437342|B.1.84|Democratic Republic of the Congo|2020-04-15	Africa|hCoV-19/South Africa/KRISP-0021/2020|EPI ISL 467435|B.1.5|South Africa|2020-04-02	0.0002046930	Africa
Africa|hCoV-19/DRC/2670/2020|EPI ISL 437343|B.1.9|Democratic Republic of the Congo|2020-04-15	Africa|hCoV-19/South Africa/KRISP-0021/2020|EPI ISL 467435|B.1.5|South Africa|2020-04-02	0.0004035019	Africa
Africa|hCoV-19/DRC/2727/2020|EPI ISL 437344|B.1|Democratic Republic of the Congo|2020-04-16	Africa|hCoV-19/South Africa/KRISP-0021/2020|EPI ISL 467435|B.1.5|South Africa|2020-04-02	0.0001026670	Africa
Africa|hCoV-19/DRC/2728/2020|EPI ISL 437345|B.1.84|Democratic Republic of the Congo|2020-04-16	Africa|hCoV-19/South Africa/KRISP-0021/2020|EPI ISL 467435|B.1.5|South Africa|2020-04-02	0.0001721849	Africa
Africa|hCoV-19/DRC/2813/2020|EPI ISL 437346|C.14|Democratic Republic of the Congo|2020-04-16	Africa|hCoV-19/South Africa/KRISP-0021/2020|EPI ISL 467435|B.1.5|South Africa|2020-04-02	0.0004037521	Africa
Africa|hCoV-19/DRC/2819/2020|EPI ISL 437347|B.1|Democratic Republic of the Congo|2020-04-16	Africa|hCoV-19/South Africa/KRISP-0021/2020|EPI ISL 467435|B.1.5|South Africa|2020-04-02	0.0002060962	Africa
Africa|hCoV-19/DRC/2827/2020|EPI ISL 437348|B.1|Democratic Republic of the Congo|2020-04-16	Africa|hCoV-19/South Africa/KRISP-0021/2020|EPI ISL 467435|B.1.5|South Africa|2020-04-02	0.0001008417	Africa
Africa|hCoV-19/DRC/2855/2020|EPI ISL 437350|B.1|Democratic Republic of the Congo|2020-04-16	Africa|hCoV-19/South Africa/KRISP-0021/2020|EPI ISL 467435|B.1.5|South Africa|2020-04-02	0.0001344700	Africa
Africa|hCoV-19/DRC/2864/2020|EPI ISL 437351|B.1|Democratic Republic of the Congo|2020-04-16	Africa|hCoV-19/South Africa/KRISP-0021/2020|EPI ISL 467435|B.1.5|South Africa|2020-04-02	0.0001347540	Africa
Africa|hCoV-19/DRC/2904/2020|EPI ISL 437352|B.1|Democratic Republic of the Congo|2020-04-17	Africa|hCoV-19/South Africa/KRISP-0021/2020|EPI ISL 467435|B.1.5|South Africa|2020-04-02	0.0001344700	Africa
Africa|hCoV-19/DRC/2938/2020|EPI ISL 437353|B.1.275|Democratic Republic of the Congo|2020-04-17	Africa|hCoV-19/South Africa/KRISP-0021/2020|EPI ISL 467435|B.1.5|South Africa|2020-04-02	0.0003129576	Africa
Africa|hCoV-19/DRC/2939/2020|EPI ISL 437354|B.1|Democratic Republic of the Congo|2020-04-17	Africa|hCoV-19/South Africa/KRISP-0021/2020|EPI ISL 467435|B.1.5|South Africa|2020-04-02	0.0002358211	Africa
Africa|hCoV-19/DRC/2942/2020|EPI ISL 437355|B.1|Democratic Republic of the Congo|2020-04-17	Africa|hCoV-19/South Africa/KRISP-0021/2020|EPI ISL 467435|B.1.5|South Africa|2020-04-02	0.0002419929	Africa
Africa|hCoV-19/DRC/299/2020|EPI ISL 420840|B.4|Democratic Republic of the Congo|2020-03-20	Africa|hCoV-19/South Africa/KRISP-0021/2020|EPI ISL 467435|B.1.5|South Africa|2020-04-02	0.0005816738	Africa
Africa|hCoV-19/DRC/300/2020|EPI ISL 420841|A|Democratic Republic of the Congo|2020-03-22	Africa|hCoV-19/South Africa/KRISP-0021/2020|EPI ISL 467435|B.1.5|South Africa|2020-04-02	0.0003728773	Africa
Africa|hCoV-19/DRC/3041/2020|EPI ISL 437356|B.1|Democratic Republic of the Congo|2020-04-18	Africa|hCoV-19/South Africa/KRISP-0021/2020|EPI ISL 467435|B.1.5|South Africa|2020-04-02	0.0002025486	Africa
Africa|hCoV-19/DRC/307/2020|EPI ISL 420842|B.1.9|Democratic Republic of the Congo|2020-03	Africa|hCoV-19/South Africa/KRISP-0021/2020|EPI ISL 467435|B.1.5|South Africa|2020-04-02	0.0002077823	Africa
Africa|hCoV-19/DRC/3070/2020|EPI ISL 437357|B.1.214|Democratic Republic of the Congo|2020-04-18	Africa|hCoV-19/South Africa/KRISP-0021/2020|EPI ISL 467435|B.1.5|South Africa|2020-04-02	0.0002366318	Africa
Africa|hCoV-19/DRC/3089/2020|EPI ISL 437358|B.1.84|Democratic Republic of the Congo|2020-04-19	Africa|hCoV-19/South Africa/KRISP-0021/2020|EPI ISL 467435|B.1.5|South Africa|2020-04-02	0.0001683009	Africa
Africa|hCoV-19/DRC/3440/2020|EPI ISL 447597|B.1.84|Democratic Republic of the Congo|2020-04-22	Africa|hCoV-19/South Africa/KRISP-0021/2020|EPI ISL 467435|B.1.5|South Africa|2020-04-02	0.0001701968	Africa
Africa|hCoV-19/DRC/3451/2020|EPI ISL 447598|B.1.178|Democratic Republic of the Congo|2020-04-22	Africa|hCoV-19/South Africa/KRISP-0021/2020|EPI ISL 467435|B.1.5|South Africa|2020-04-02	0.0002044044	Africa
Africa|hCoV-19/DRC/3453/2020|EPI ISL 447599|B.1.84|Democratic Republic of the Congo|2020-04-22	Africa|hCoV-19/South Africa/KRISP-0021/2020|EPI ISL 467435|B.1.5|South Africa|2020-04-02	0.0001703011	Africa
Africa|hCoV-19/DRC/3481/2020|EPI ISL 447600|B.1|Democratic Republic of the Congo|2020-04-22	Africa|hCoV-19/South Africa/KRISP-0021/2020|EPI ISL 467435|B.1.5|South Africa|2020-04-02	0.0001048397	Africa
Africa|hCoV-19/DRC/3482/2020|EPI ISL 447601|B.1|Democratic Republic of the Congo|2020-04-22	Africa|hCoV-19/South Africa/KRISP-0021/2020|EPI ISL 467435|B.1.5|South Africa|2020-04-02	0.0001373809	Africa
Africa|hCoV-19/DRC/3483/2020|EPI ISL 447602|B.1|Democratic Republic of the Congo|2020-04-22	Africa|hCoV-19/South Africa/KRISP-0021/2020|EPI ISL 467435|B.1.5|South Africa|2020-04-02	0.0001046751	Africa
Africa|hCoV-19/DRC/3490/2020|EPI ISL 447603|B.1|Democratic Republic of the Congo|2020-04-22	Africa|hCoV-19/South Africa/KRISP-0021/2020|EPI ISL 467435|B.1.5|South Africa|2020-04-02	0.0001364318	Africa
Africa|hCoV-19/DRC/3504/2020|EPI ISL 447604|B.1.149|Democratic Republic of the Congo|2020-04-23	Africa|hCoV-19/South Africa/KRISP-0021/2020|EPI ISL 467435|B.1.5|South Africa|2020-04-02	0.0001746376	Africa
Africa|hCoV-19/DRC/352/2020|EPI ISL 420850|B.1.5|Democratic Republic of the Congo|2020-03	Africa|hCoV-19/South Africa/KRISP-0021/2020|EPI ISL 467435|B.1.5|South Africa|2020-04-02	0.0001362886	Africa
Africa|hCoV-19/DRC/353/2020|EPI ISL 420843|B.1.5|Democratic Republic of the Congo|2020-03	Africa|hCoV-19/South Africa/KRISP-0021/2020|EPI ISL 467435|B.1.5|South Africa|2020-04-02	0.0000681448	Africa
Africa|hCoV-19/DRC/355/2020|EPI ISL 420844|B.1|Democratic Republic of the Congo|2020-03	Africa|hCoV-19/South Africa/KRISP-0021/2020|EPI ISL 467435|B.1.5|South Africa|2020-04-02	0.0001011988	Africa
Africa|hCoV-19/DRC/3552/2020|EPI ISL 447605|B.1.84|Democratic Republic of the Congo|2020-04-23	Africa|hCoV-19/South Africa/KRISP-0021/2020|EPI ISL 467435|B.1.5|South Africa|2020-04-02	0.0001723417	Africa
Africa|hCoV-19/DRC/3595/2020|EPI ISL 447606|B.1.5|Democratic Republic of the Congo|2020-04-23	Africa|hCoV-19/South Africa/KRISP-0021/2020|EPI ISL 467435|B.1.5|South Africa|2020-04-02	0.0001358938	Africa
Africa|hCoV-19/DRC/3632/2020|EPI ISL 447607|B.1.5|Democratic Republic of the Congo|2020-04-23	Africa|hCoV-19/South Africa/KRISP-0021/2020|EPI ISL 467435|B.1.5|South Africa|2020-04-02	0.0001363230	Africa
Africa|hCoV-19/DRC/3633/2020|EPI ISL 447230|B.1.5|Democratic Republic of the Congo|2020-04-23	Africa|hCoV-19/South Africa/KRISP-0021/2020|EPI ISL 467435|B.1.5|South Africa|2020-04-02	0.0001376220	Africa
Africa|hCoV-19/DRC/3653/2020|EPI ISL 447231|B.1.128|Democratic Republic of the Congo|2020-04-23	Africa|hCoV-19/South Africa/KRISP-0021/2020|EPI ISL 467435|B.1.5|South Africa|2020-04-02	0.0002703312	Africa
Africa|hCoV-19/DRC/3659/2020|EPI ISL 447232|B.1.128|Democratic Republic of the Congo|2020-04-23	Africa|hCoV-19/South Africa/KRISP-0021/2020|EPI ISL 467435|B.1.5|South Africa|2020-04-02	0.0002705780	Africa
Africa|hCoV-19/DRC/3661/2020|EPI ISL 447233|B.1.128|Democratic Republic of the Congo|2020-04-23	Africa|hCoV-19/South Africa/KRISP-0021/2020|EPI ISL 467435|B.1.5|South Africa|2020-04-02	0.0002728850	Africa
Africa|hCoV-19/DRC/3662/2020|EPI ISL 447234|B.1.128|Democratic Republic of the Congo|2020-04-23	Africa|hCoV-19/South Africa/KRISP-0021/2020|EPI ISL 467435|B.1.5|South Africa|2020-04-02	0.0002726804	Africa
Africa|hCoV-19/DRC/3664/2020|EPI ISL 447235|B.1.128|Democratic Republic of the Congo|2020-04-23	Africa|hCoV-19/South Africa/KRISP-0021/2020|EPI ISL 467435|B.1.5|South Africa|2020-04-02	0.0002727269	Africa
Africa|hCoV-19/DRC/3683/2020|EPI ISL 447236|B.1.5|Democratic Republic of the Congo|2020-04-24	Africa|hCoV-19/South Africa/KRISP-0021/2020|EPI ISL 467435|B.1.5|South Africa|2020-04-02	0.0001704165	Africa
Africa|hCoV-19/DRC/3688/2020|EPI ISL 447237|B.1.128|Democratic Republic of the Congo|2020-04-24	Africa|hCoV-19/South Africa/KRISP-0021/2020|EPI ISL 467435|B.1.5|South Africa|2020-04-02	0.0002718282	Africa
Africa|hCoV-19/DRC/376/2020|EPI ISL 420851|B.1.6|Democratic Republic of the Congo|2020-03-25	Africa|hCoV-19/South Africa/KRISP-0021/2020|EPI ISL 467435|B.1.5|South Africa|2020-04-02	0.0001697882	Africa
Africa|hCoV-19/DRC/3764/2020|EPI ISL 447238|B.1.84|Democratic Republic of the Congo|2020-04-24	Africa|hCoV-19/South Africa/KRISP-0021/2020|EPI ISL 467435|B.1.5|South Africa|2020-04-02	0.0002042174	Africa
Africa|hCoV-19/DRC/3768/2020|EPI ISL 447239|B.1.84|Democratic Republic of the Congo|2020-04-24	Africa|hCoV-19/South Africa/KRISP-0021/2020|EPI ISL 467435|B.1.5|South Africa|2020-04-02	0.0001703086	Africa
Africa|hCoV-19/DRC/3778/2020|EPI ISL 447240|B.1.128|Democratic Republic of the Congo|2020-04-24	Africa|hCoV-19/South Africa/KRISP-0021/2020|EPI ISL 467435|B.1.5|South Africa|2020-04-02	0.0002713028	Africa
Africa|hCoV-19/DRC/3787/2020|EPI ISL 447241|B.1|Democratic Republic of the Congo|2020-04-24	Africa|hCoV-19/South Africa/KRISP-0021/2020|EPI ISL 467435|B.1.5|South Africa|2020-04-02	0.0001387305	Africa
Africa|hCoV-19/DRC/3791/2020|EPI ISL 447242|B.1|Democratic Republic of the Congo|2020-04-24	Africa|hCoV-19/South Africa/KRISP-0021/2020|EPI ISL 467435|B.1.5|South Africa|2020-04-02	0.0001756461	Africa
Africa|hCoV-19/DRC/3803/2020|EPI ISL 447243|B.1|Democratic Republic of the Congo|2020-04-24	Africa|hCoV-19/South Africa/KRISP-0021/2020|EPI ISL 467435|B.1.5|South Africa|2020-04-02	0.0001046277	Africa
Africa|hCoV-19/DRC/3806/2020|EPI ISL 447244|B.1|Democratic Republic of the Congo|2020-04-24	Africa|hCoV-19/South Africa/KRISP-0021/2020|EPI ISL 467435|B.1.5|South Africa|2020-04-02	0.0001046204	Africa
Africa|hCoV-19/DRC/3827/2020|EPI ISL 447245|B.1|Democratic Republic of the Congo|2020-04-24	Africa|hCoV-19/South Africa/KRISP-0021/2020|EPI ISL 467435|B.1.5|South Africa|2020-04-02	0.0002385766	Africa
Africa|hCoV-19/DRC/3829/2020|EPI ISL 447246|B.1|Democratic Republic of the Congo|2020-04-24	Africa|hCoV-19/South Africa/KRISP-0021/2020|EPI ISL 467435|B.1.5|South Africa|2020-04-02	0.0002047692	Africa
Africa|hCoV-19/DRC/3834/2020|EPI ISL 447247|A|Democratic Republic of the Congo|2020-04-25	Africa|hCoV-19/South Africa/KRISP-0021/2020|EPI ISL 467435|B.1.5|South Africa|2020-04-02	0.0004459538	Africa
Africa|hCoV-19/DRC/3837/2020|EPI ISL 447248|B.1.128|Democratic Republic of the Congo|2020-04-25	Africa|hCoV-19/South Africa/KRISP-0021/2020|EPI ISL 467435|B.1.5|South Africa|2020-04-02	0.0002725504	Africa
Africa|hCoV-19/DRC/3841/2020|EPI ISL 447249|B.1.128|Democratic Republic of the Congo|2020-04-25	Africa|hCoV-19/South Africa/KRISP-0021/2020|EPI ISL 467435|B.1.5|South Africa|2020-04-02	0.0003059200	Africa
Africa|hCoV-19/DRC/3842/2020|EPI ISL 471396|B.1.128|Democratic Republic of the Congo|2020-04-25	Africa|hCoV-19/South Africa/KRISP-0021/2020|EPI ISL 467435|B.1.5|South Africa|2020-04-02	0.0003026085	Africa
Africa|hCoV-19/DRC/3846/2020|EPI ISL 471397|B.1.84|Democratic Republic of the Congo|2020-04-25	Africa|hCoV-19/South Africa/KRISP-0021/2020|EPI ISL 467435|B.1.5|South Africa|2020-04-02	0.0002353321	Africa
Africa|hCoV-19/DRC/3937/2020|EPI ISL 471398|B.1|Democratic Republic of the Congo|2020-04-25	Africa|hCoV-19/South Africa/KRISP-0021/2020|EPI ISL 467435|B.1.5|South Africa|2020-04-02	0.0002017092	Africa
Africa|hCoV-19/DRC/3941/2020|EPI ISL 471399|B.1.128|Democratic Republic of the Congo|2020-04-25	Africa|hCoV-19/South Africa/KRISP-0021/2020|EPI ISL 467435|B.1.5|South Africa|2020-04-02	0.0002720472	Africa
Africa|hCoV-19/DRC/3947/2020|EPI ISL 471400|B.1.214|Democratic Republic of the Congo|2020-04-25	Africa|hCoV-19/South Africa/KRISP-0021/2020|EPI ISL 467435|B.1.5|South Africa|2020-04-02	0.0003025892	Africa
Africa|hCoV-19/DRC/3949/2020|EPI ISL 471401|B.1.84|Democratic Republic of the Congo|2020-04-26	Africa|hCoV-19/South Africa/KRISP-0021/2020|EPI ISL 467435|B.1.5|South Africa|2020-04-02	0.0001355365	Africa
Africa|hCoV-19/DRC/396/2020|EPI ISL 420852|B.1.6|Democratic Republic of the Congo|2020-03-26	Africa|hCoV-19/South Africa/KRISP-0021/2020|EPI ISL 467435|B.1.5|South Africa|2020-04-02	0.0001356942	Africa
Africa|hCoV-19/DRC/397/2020|EPI ISL 420845|B.1.6|Democratic Republic of the Congo|2020-03-26	Africa|hCoV-19/South Africa/KRISP-0021/2020|EPI ISL 467435|B.1.5|South Africa|2020-04-02	0.0001346665	Africa
Africa|hCoV-19/DRC/400/2020|EPI ISL 420846|B.1.5|Democratic Republic of the Congo|2020-03	Africa|hCoV-19/South Africa/KRISP-0021/2020|EPI ISL 467435|B.1.5|South Africa|2020-04-02	0.0001012842	Africa
Africa|hCoV-19/DRC/4012/2020|EPI ISL 471402|B.1|Democratic Republic of the Congo|2020-04-26	Africa|hCoV-19/South Africa/KRISP-0021/2020|EPI ISL 467435|B.1.5|South Africa|2020-04-02	0.0002689682	Africa
Africa|hCoV-19/DRC/402/2020|EPI ISL 420853|B.1|Democratic Republic of the Congo|2020-03-26	Africa|hCoV-19/South Africa/KRISP-0021/2020|EPI ISL 467435|B.1.5|South Africa|2020-04-02	0.0001409876	Africa
Africa|hCoV-19/DRC/4020/2020|EPI ISL 471403|B.1.5|Democratic Republic of the Congo|2020-04-26	Africa|hCoV-19/South Africa/KRISP-0021/2020|EPI ISL 467435|B.1.5|South Africa|2020-04-02	0.0002017176	Africa
Africa|hCoV-19/DRC/4026/2020|EPI ISL 471404|B.1.84|Democratic Republic of the Congo|2020-04-27	Africa|hCoV-19/South Africa/KRISP-0021/2020|EPI ISL 467435|B.1.5|South Africa|2020-04-02	0.0001688481	Africa
Africa|hCoV-19/DRC/4060/2020|EPI ISL 471405|B.1|Democratic Republic of the Congo|2020-04-27	Africa|hCoV-19/South Africa/KRISP-0021/2020|EPI ISL 467435|B.1.5|South Africa|2020-04-02	0.0002021052	Africa
Africa|hCoV-19/DRC/4075/2020|EPI ISL 471406|B.1.214|Democratic Republic of the Congo|2020-04-27	Africa|hCoV-19/South Africa/KRISP-0021/2020|EPI ISL 467435|B.1.5|South Africa|2020-04-02	0.0002713147	Africa
Africa|hCoV-19/DRC/4084/2020|EPI ISL 471407|B.1.214|Democratic Republic of the Congo|2020-04-27	Africa|hCoV-19/South Africa/KRISP-0021/2020|EPI ISL 467435|B.1.5|South Africa|2020-04-02	0.0003028947	Africa
Africa|hCoV-19/DRC/4132/2020|EPI ISL 471408|B.1|Democratic Republic of the Congo|2020-04-27	Africa|hCoV-19/South Africa/KRISP-0021/2020|EPI ISL 467435|B.1.5|South Africa|2020-04-02	0.0002353266	Africa
Africa|hCoV-19/DRC/4141/2020|EPI ISL 471409|B.1.128|Democratic Republic of the Congo|2020-04-27	Africa|hCoV-19/South Africa/KRISP-0021/2020|EPI ISL 467435|B.1.5|South Africa|2020-04-02	0.0002689682	Africa
Africa|hCoV-19/DRC/4145/2020|EPI ISL 471410|B.1|Democratic Republic of the Congo|2020-04-27	Africa|hCoV-19/South Africa/KRISP-0021/2020|EPI ISL 467435|B.1.5|South Africa|2020-04-02	0.0001680876	Africa
Africa|hCoV-19/DRC/4194/2020|EPI ISL 471414|B.1.5|Democratic Republic of the Congo|2020-04-28	Africa|hCoV-19/South Africa/KRISP-0021/2020|EPI ISL 467435|B.1.5|South Africa|2020-04-02	0.0002017044	Africa
Africa|hCoV-19/DRC/4250/2020|EPI ISL 471415|B.1.1.1|Democratic Republic of the Congo|2020-04-28	Africa|hCoV-19/South Africa/KRISP-0021/2020|EPI ISL 467435|B.1.5|South Africa|2020-04-02	0.0003698798	Africa
Africa|hCoV-19/DRC/4279/2020|EPI ISL 514114|B.1|Democratic Republic of the Congo|2020-04-28	Africa|hCoV-19/South Africa/KRISP-0021/2020|EPI ISL 467435|B.1.5|South Africa|2020-04-02	0.0002045040	Africa
Africa|hCoV-19/DRC/4282/2020|EPI ISL 514103|B.1.128|Democratic Republic of the Congo|2020-04-08	Africa|hCoV-19/South Africa/KRISP-0021/2020|EPI ISL 467435|B.1.5|South Africa|2020-04-02	0.0002386230	Africa
Africa|hCoV-19/DRC/4284/2020|EPI ISL 514115|B.1.128|Democratic Republic of the Congo|2020-04-28	Africa|hCoV-19/South Africa/KRISP-0021/2020|EPI ISL 467435|B.1.5|South Africa|2020-04-02	0.0002385987	Africa
Africa|hCoV-19/DRC/431/2020|EPI ISL 420847|B.1.147|Democratic Republic of the Congo|2020-03-26	Africa|hCoV-19/South Africa/KRISP-0021/2020|EPI ISL 467435|B.1.5|South Africa|2020-04-02	0.0001346652	Africa
Africa|hCoV-19/DRC/4418/2020|EPI ISL 496506|B.1.128|Democratic Republic of the Congo|2020-04-29	Africa|hCoV-19/South Africa/KRISP-0021/2020|EPI ISL 467435|B.1.5|South Africa|2020-04-02	0.0002727084	Africa
Africa|hCoV-19/DRC/4422/2020|EPI ISL 496507|B.1.128|Democratic Republic of the Congo|2020-04-29	Africa|hCoV-19/South Africa/KRISP-0021/2020|EPI ISL 467435|B.1.5|South Africa|2020-04-02	0.0002413207	Africa
Africa|hCoV-19/DRC/4427/2020|EPI ISL 496508|B.1.128|Democratic Republic of the Congo|2020-04-29	Africa|hCoV-19/South Africa/KRISP-0021/2020|EPI ISL 467435|B.1.5|South Africa|2020-04-02	0.0002434858	Africa
Africa|hCoV-19/DRC/4429/2020|EPI ISL 513589|B.1.128|Democratic Republic of the Congo|2020-04-29	Africa|hCoV-19/South Africa/KRISP-0021/2020|EPI ISL 467435|B.1.5|South Africa|2020-04-02	0.0002435027	Africa
Africa|hCoV-19/DRC/4430/2020|EPI ISL 496509|B.1.128|Democratic Republic of the Congo|2020-04-29	Africa|hCoV-19/South Africa/KRISP-0021/2020|EPI ISL 467435|B.1.5|South Africa|2020-04-02	0.0002388263	Africa
Africa|hCoV-19/DRC/4437/2020|EPI ISL 513590|B.1.128|Democratic Republic of the Congo|2020-05-02	Africa|hCoV-19/South Africa/KRISP-0021/2020|EPI ISL 467435|B.1.5|South Africa|2020-04-02	0.0002783430	Africa
Africa|hCoV-19/DRC/4442/2020|EPI ISL 496510|B.1.128|Democratic Republic of the Congo|2020-04-29	Africa|hCoV-19/South Africa/KRISP-0021/2020|EPI ISL 467435|B.1.5|South Africa|2020-04-02	0.0002415453	Africa
Africa|hCoV-19/DRC/4444/2020|EPI ISL 514104|B.1.128|Democratic Republic of the Congo|2020-04-29	Africa|hCoV-19/South Africa/KRISP-0021/2020|EPI ISL 467435|B.1.5|South Africa|2020-04-02	0.0002378528	Africa
Africa|hCoV-19/DRC/445/2020|EPI ISL 420848|B.1|Democratic Republic of the Congo|2020-03	Africa|hCoV-19/South Africa/KRISP-0021/2020|EPI ISL 467435|B.1.5|South Africa|2020-04-02	0.0001048711	Africa
Africa|hCoV-19/DRC/4501/2020|EPI ISL 513591|B.1.5|Democratic Republic of the Congo|2020-05-30	Africa|hCoV-19/South Africa/KRISP-0021/2020|EPI ISL 467435|B.1.5|South Africa|2020-04-02	0.0001391660	Africa
Africa|hCoV-19/DRC/4516/2020|EPI ISL 487192|B.1.1.275|Democratic Republic of the Congo|2020-04-28	Africa|hCoV-19/South Africa/KRISP-0021/2020|EPI ISL 467435|B.1.5|South Africa|2020-04-02	0.0002039971	Africa
Africa|hCoV-19/DRC/4524/2020|EPI ISL 513597|A|Democratic Republic of the Congo|2020-04-30	Africa|hCoV-19/South Africa/KRISP-0021/2020|EPI ISL 467435|B.1.5|South Africa|2020-04-02	0.0004412426	Africa
Africa|hCoV-19/DRC/4541/2020|EPI ISL 513598|B.1|Democratic Republic of the Congo|2020-04-30	Africa|hCoV-19/South Africa/KRISP-0021/2020|EPI ISL 467435|B.1.5|South Africa|2020-04-02	0.0002353676	Africa
Africa|hCoV-19/DRC/4551/2020|EPI ISL 513599|B.1.178|Democratic Republic of the Congo|2020-04-30	Africa|hCoV-19/South Africa/KRISP-0021/2020|EPI ISL 467435|B.1.5|South Africa|2020-04-02	0.0002744170	Africa
Africa|hCoV-19/DRC/4561/2020|EPI ISL 513600|B.1|Democratic Republic of the Congo|2020-04-30	Africa|hCoV-19/South Africa/KRISP-0021/2020|EPI ISL 467435|B.1.5|South Africa|2020-04-02	0.0002017044	Africa
Africa|hCoV-19/DRC/4562/2020|EPI ISL 513601|B.1.214|Democratic Republic of the Congo|2020-04-30	Africa|hCoV-19/South Africa/KRISP-0021/2020|EPI ISL 467435|B.1.5|South Africa|2020-04-02	0.0002017092	Africa
Africa|hCoV-19/DRC/4568/2020|EPI ISL 513602|B.1|Democratic Republic of the Congo|2020-04-30	Africa|hCoV-19/South Africa/KRISP-0021/2020|EPI ISL 467435|B.1.5|South Africa|2020-04-02	0.0002038351	Africa
Africa|hCoV-19/DRC/4578/2020|EPI ISL 513603|B.1|Democratic Republic of the Congo|2020-04-30	Africa|hCoV-19/South Africa/KRISP-0021/2020|EPI ISL 467435|B.1.5|South Africa|2020-04-02	0.0002393327	Africa
Africa|hCoV-19/DRC/4613/2020|EPI ISL 513604|B.1.214|Democratic Republic of the Congo|2020-04-30	Africa|hCoV-19/South Africa/KRISP-0021/2020|EPI ISL 467435|B.1.5|South Africa|2020-04-02	0.0002374391	Africa
Africa|hCoV-19/DRC/4614/2020|EPI ISL 513605|B.1|Democratic Republic of the Congo|2020-04-30	Africa|hCoV-19/South Africa/KRISP-0021/2020|EPI ISL 467435|B.1.5|South Africa|2020-04-02	0.0003362304	Africa
Africa|hCoV-19/DRC/4631/2020|EPI ISL 513606|B.1.5|Democratic Republic of the Congo|2020-04-30	Africa|hCoV-19/South Africa/KRISP-0021/2020|EPI ISL 467435|B.1.5|South Africa|2020-04-02	0.0003362531	Africa
Africa|hCoV-19/DRC/4633/2020|EPI ISL 513607|B.1.128|Democratic Republic of the Congo|2020-04-30	Africa|hCoV-19/South Africa/KRISP-0021/2020|EPI ISL 467435|B.1.5|South Africa|2020-04-02	0.0003026085	Africa
Africa|hCoV-19/DRC/4642/2020|EPI ISL 513608|B.1.128|Democratic Republic of the Congo|2020-04-30	Africa|hCoV-19/South Africa/KRISP-0021/2020|EPI ISL 467435|B.1.5|South Africa|2020-04-02	0.0003025953	Africa
Africa|hCoV-19/DRC/4647/2020|EPI ISL 513609|B.1.128|Democratic Republic of the Congo|2020-04-30	Africa|hCoV-19/South Africa/KRISP-0021/2020|EPI ISL 467435|B.1.5|South Africa|2020-04-02	0.0002689682	Africa
Africa|hCoV-19/DRC/4653/2020|EPI ISL 513610|B.1.128|Democratic Republic of the Congo|2020-04-30	Africa|hCoV-19/South Africa/KRISP-0021/2020|EPI ISL 467435|B.1.5|South Africa|2020-04-02	0.0003026258	Africa
Africa|hCoV-19/DRC/4681/2020|EPI ISL 514116|B.1.128|Democratic Republic of the Congo|2020-04-30	Africa|hCoV-19/South Africa/KRISP-0021/2020|EPI ISL 467435|B.1.5|South Africa|2020-04-02	0.0002415455	Africa
Africa|hCoV-19/DRC/4683/2020|EPI ISL 514105|B.1.5|Democratic Republic of the Congo|2020-04-30	Africa|hCoV-19/South Africa/KRISP-0021/2020|EPI ISL 467435|B.1.5|South Africa|2020-04-02	0.0002753074	Africa
Africa|hCoV-19/DRC/4685/2020|EPI ISL 514106|B.1.128|Democratic Republic of the Congo|2020-04-30	Africa|hCoV-19/South Africa/KRISP-0021/2020|EPI ISL 467435|B.1.5|South Africa|2020-04-02	0.0003065179	Africa
Africa|hCoV-19/DRC/4690/2020|EPI ISL 514117|B.1.128|Democratic Republic of the Congo|2020-04-30	Africa|hCoV-19/South Africa/KRISP-0021/2020|EPI ISL 467435|B.1.5|South Africa|2020-04-02	0.0002728571	Africa
Africa|hCoV-19/DRC/4693/2020|EPI ISL 514118|B.1.128|Democratic Republic of the Congo|2020-04-30	Africa|hCoV-19/South Africa/KRISP-0021/2020|EPI ISL 467435|B.1.5|South Africa|2020-04-02	0.0002723000	Africa
Africa|hCoV-19/DRC/4694/2020|EPI ISL 514107|B.1.128|Democratic Republic of the Congo|2020-04-30	Africa|hCoV-19/South Africa/KRISP-0021/2020|EPI ISL 467435|B.1.5|South Africa|2020-04-02	0.0002755159	Africa
Africa|hCoV-19/DRC/4720/2020|EPI ISL 514108|B.1.84|Democratic Republic of the Congo|2020-05-01	Africa|hCoV-19/South Africa/KRISP-0021/2020|EPI ISL 467435|B.1.5|South Africa|2020-04-02	0.0002034205	Africa
Africa|hCoV-19/DRC/4785/2020|EPI ISL 514119|B.1.84|Democratic Republic of the Congo|2020-05-01	Africa|hCoV-19/South Africa/KRISP-0021/2020|EPI ISL 467435|B.1.5|South Africa|2020-04-02	0.0003404237	Africa
Africa|hCoV-19/DRC/5019/2020|EPI ISL 496511|B.1|Democratic Republic of the Congo|2020-05-02	Africa|hCoV-19/South Africa/KRISP-0021/2020|EPI ISL 467435|B.1.5|South Africa|2020-04-02	0.0002485450	Africa
Africa|hCoV-19/DRC/5094/2020|EPI ISL 496491|B.1.84|Democratic Republic of the Congo|2020-05-02	Africa|hCoV-19/South Africa/KRISP-0021/2020|EPI ISL 467435|B.1.5|South Africa|2020-04-02	0.0002067003	Africa
Africa|hCoV-19/DRC/5186/2020|EPI ISL 496512|B.1|Democratic Republic of the Congo|2020-05-03	Africa|hCoV-19/South Africa/KRISP-0021/2020|EPI ISL 467435|B.1.5|South Africa|2020-04-02	0.0002413420	Africa
Africa|hCoV-19/DRC/5187/2020|EPI ISL 513619|B.1|Democratic Republic of the Congo|2020-05-03	Africa|hCoV-19/South Africa/KRISP-0021/2020|EPI ISL 467435|B.1.5|South Africa|2020-04-02	0.0002383190	Africa
Africa|hCoV-19/DRC/5205/2020|EPI ISL 487365|B.1.1.275|Democratic Republic of the Congo|2020-05-01	Africa|hCoV-19/South Africa/KRISP-0021/2020|EPI ISL 467435|B.1.5|South Africa|2020-04-02	0.0002419018	Africa
Africa|hCoV-19/DRC/521/2020|EPI ISL 420854|B.1.5|Democratic Republic of the Congo|2020-03-25	Africa|hCoV-19/South Africa/KRISP-0021/2020|EPI ISL 467435|B.1.5|South Africa|2020-04-02	0.0000676242	Africa
Africa|hCoV-19/DRC/5210/2020|EPI ISL 487369|B.1.1.275|Democratic Republic of the Congo|2020-05-01	Africa|hCoV-19/South Africa/KRISP-0021/2020|EPI ISL 467435|B.1.5|South Africa|2020-04-02	0.0002410665	Africa
Africa|hCoV-19/DRC/523/2020|EPI ISL 420849|B.1.1.1|Democratic Republic of the Congo|2020-03-28	Africa|hCoV-19/South Africa/KRISP-0021/2020|EPI ISL 467435|B.1.5|South Africa|2020-04-02	0.0002697580	Africa
Africa|hCoV-19/DRC/5240/2020|EPI ISL 496492|B.1|Democratic Republic of the Congo|2020-05-03	Africa|hCoV-19/South Africa/KRISP-0021/2020|EPI ISL 467435|B.1.5|South Africa|2020-04-02	0.0001364406	Africa
Africa|hCoV-19/DRC/5377/2020|EPI ISL 496513|B.1|Democratic Republic of the Congo|2020-05-04	Africa|hCoV-19/South Africa/KRISP-0021/2020|EPI ISL 467435|B.1.5|South Africa|2020-04-02	0.0002046623	Africa
Africa|hCoV-19/DRC/5538/2020|EPI ISL 514120|B.1|Democratic Republic of the Congo|2020-05-05	Africa|hCoV-19/South Africa/KRISP-0021/2020|EPI ISL 467435|B.1.5|South Africa|2020-04-02	0.0001750006	Africa
Africa|hCoV-19/DRC/5651/2020|EPI ISL 496493|B.1.1.1|Democratic Republic of the Congo|2020-05-06	Africa|hCoV-19/South Africa/KRISP-0021/2020|EPI ISL 467435|B.1.5|South Africa|2020-04-02	0.0003131872	Africa
Africa|hCoV-19/DRC/5705/2020|EPI ISL 496494|B.1.84|Democratic Republic of the Congo|2020-05-06	Africa|hCoV-19/South Africa/KRISP-0021/2020|EPI ISL 467435|B.1.5|South Africa|2020-04-02	0.0001770055	Africa
Africa|hCoV-19/DRC/5735/2020|EPI ISL 496495|B.1.214|Democratic Republic of the Congo|2020-05-06	Africa|hCoV-19/South Africa/KRISP-0021/2020|EPI ISL 467435|B.1.5|South Africa|2020-04-02	0.0001750215	Africa
Africa|hCoV-19/DRC/5815/2020|EPI ISL 495629|B.1.214|Democratic Republic of the Congo|2020-05-06	Africa|hCoV-19/South Africa/KRISP-0021/2020|EPI ISL 467435|B.1.5|South Africa|2020-04-02	0.0002453091	Africa
Africa|hCoV-19/DRC/5907/2020|EPI ISL 496496|B.1.84|Democratic Republic of the Congo|2020-05-07	Africa|hCoV-19/South Africa/KRISP-0021/2020|EPI ISL 467435|B.1.5|South Africa|2020-04-02	0.0002832040	Africa
Africa|hCoV-19/DRC/5913/2020|EPI ISL 496497|B.1|Democratic Republic of the Congo|2020-05-07	Africa|hCoV-19/South Africa/KRISP-0021/2020|EPI ISL 467435|B.1.5|South Africa|2020-04-02	0.0002756611	Africa
Africa|hCoV-19/DRC/5927/2020|EPI ISL 496498|B.1.9|Democratic Republic of the Congo|2020-05-07	Africa|hCoV-19/South Africa/KRISP-0021/2020|EPI ISL 467435|B.1.5|South Africa|2020-04-02	0.0004482222	Africa
Africa|hCoV-19/DRC/5957/2020|EPI ISL 496499|B.1.5|Democratic Republic of the Congo|2020-05-07	Africa|hCoV-19/South Africa/KRISP-0021/2020|EPI ISL 467435|B.1.5|South Africa|2020-04-02	0.0001021020	Africa
Africa|hCoV-19/DRC/5964/2020|EPI ISL 496500|B.1.178|Democratic Republic of the Congo|2020-05-07	Africa|hCoV-19/South Africa/KRISP-0021/2020|EPI ISL 467435|B.1.5|South Africa|2020-04-02	0.0001072607	Africa
Africa|hCoV-19/DRC/5996/2020|EPI ISL 496514|B.1.84|Democratic Republic of the Congo|2020-05-08	Africa|hCoV-19/South Africa/KRISP-0021/2020|EPI ISL 467435|B.1.5|South Africa|2020-04-02	0.0002068142	Africa
Africa|hCoV-19/DRC/6026/2020|EPI ISL 513622|B.1.1.1|Democratic Republic of the Congo|2020-05-08	Africa|hCoV-19/South Africa/KRISP-0021/2020|EPI ISL 467435|B.1.5|South Africa|2020-04-02	0.0003799230	Africa
Africa|hCoV-19/DRC/6143/2020|EPI ISL 496515|B.1|Democratic Republic of the Congo|2020-05-08	Africa|hCoV-19/South Africa/KRISP-0021/2020|EPI ISL 467435|B.1.5|South Africa|2020-04-02	0.0001740237	Africa
Africa|hCoV-19/DRC/6151/2020|EPI ISL 513620|B.1.214|Democratic Republic of the Congo|2020-05-08	Africa|hCoV-19/South Africa/KRISP-0021/2020|EPI ISL 467435|B.1.5|South Africa|2020-04-02	0.0002394773	Africa
Africa|hCoV-19/DRC/6163/2020|EPI ISL 513623|B.1.214|Democratic Republic of the Congo|2020-05-08	Africa|hCoV-19/South Africa/KRISP-0021/2020|EPI ISL 467435|B.1.5|South Africa|2020-04-02	0.0002423122	Africa
Africa|hCoV-19/DRC/6203/2020|EPI ISL 514109|B.1|Democratic Republic of the Congo|2020-05-09	Africa|hCoV-19/South Africa/KRISP-0021/2020|EPI ISL 467435|B.1.5|South Africa|2020-04-02	0.0003414567	Africa
Africa|hCoV-19/DRC/6209/2020|EPI ISL 514110|B.1.84|Democratic Republic of the Congo|2020-05-09	Africa|hCoV-19/South Africa/KRISP-0021/2020|EPI ISL 467435|B.1.5|South Africa|2020-04-02	0.0001704305	Africa
Africa|hCoV-19/DRC/6227/2020|EPI ISL 514121|B.1.84|Democratic Republic of the Congo|2020-05-09	Africa|hCoV-19/South Africa/KRISP-0021/2020|EPI ISL 467435|B.1.5|South Africa|2020-04-02	0.0001706573	Africa
Africa|hCoV-19/DRC/6313/2020|EPI ISL 496516|B.1.84|Democratic Republic of the Congo|2020-05-09	Africa|hCoV-19/South Africa/KRISP-0021/2020|EPI ISL 467435|B.1.5|South Africa|2020-04-02	0.0002846477	Africa
Africa|hCoV-19/DRC/6338/2020|EPI ISL 495630|B.1|Democratic Republic of the Congo|2020-05-09	Africa|hCoV-19/South Africa/KRISP-0021/2020|EPI ISL 467435|B.1.5|South Africa|2020-04-02	0.0002110241	Africa
Africa|hCoV-19/DRC/6341/2020|EPI ISL 495631|B.1|Democratic Republic of the Congo|2020-05-09	Africa|hCoV-19/South Africa/KRISP-0021/2020|EPI ISL 467435|B.1.5|South Africa|2020-04-02	0.0003188932	Africa
Africa|hCoV-19/DRC/6342/2020|EPI ISL 495632|B.1|Democratic Republic of the Congo|2020-05-09	Africa|hCoV-19/South Africa/KRISP-0021/2020|EPI ISL 467435|B.1.5|South Africa|2020-04-02	0.0002784534	Africa
Africa|hCoV-19/DRC/6361/2020|EPI ISL 495633|B.1|Democratic Republic of the Congo|2020-05-09	Africa|hCoV-19/South Africa/KRISP-0021/2020|EPI ISL 467435|B.1.5|South Africa|2020-04-02	0.0001776046	Africa
Africa|hCoV-19/DRC/6380/2020|EPI ISL 513611|B.1.1.275|Democratic Republic of the Congo|2020-05-04	Africa|hCoV-19/South Africa/KRISP-0021/2020|EPI ISL 467435|B.1.5|South Africa|2020-04-02	0.0002421611	Africa
Africa|hCoV-19/DRC/6384/2020|EPI ISL 513612|B.1.1.275|Democratic Republic of the Congo|2020-05-07	Africa|hCoV-19/South Africa/KRISP-0021/2020|EPI ISL 467435|B.1.5|South Africa|2020-04-02	0.0002074169	Africa
Africa|hCoV-19/DRC/6386/2020|EPI ISL 513613|B.1.1.275|Democratic Republic of the Congo|2020-05-07	Africa|hCoV-19/South Africa/KRISP-0021/2020|EPI ISL 467435|B.1.5|South Africa|2020-04-02	0.0002036027	Africa
Africa|hCoV-19/DRC/6389/2020|EPI ISL 513614|B.1.84|Democratic Republic of the Congo|2020-05-07	Africa|hCoV-19/South Africa/KRISP-0021/2020|EPI ISL 467435|B.1.5|South Africa|2020-04-02	0.0002754372	Africa
Africa|hCoV-19/DRC/6390/2020|EPI ISL 513615|B.1.1.275|Democratic Republic of the Congo|2020-05-04	Africa|hCoV-19/South Africa/KRISP-0021/2020|EPI ISL 467435|B.1.5|South Africa|2020-04-02	0.0003058421	Africa
Africa|hCoV-19/DRC/6392/2020|EPI ISL 513616|B.1|Democratic Republic of the Congo|2020-05-04	Africa|hCoV-19/South Africa/KRISP-0021/2020|EPI ISL 467435|B.1.5|South Africa|2020-04-02	0.0000678703	Africa
Africa|hCoV-19/DRC/6395/2020|EPI ISL 513617|B.1.1.275|Democratic Republic of the Congo|2020-05-07	Africa|hCoV-19/South Africa/KRISP-0021/2020|EPI ISL 467435|B.1.5|South Africa|2020-04-02	0.0003362689	Africa
Africa|hCoV-19/DRC/6398/2020|EPI ISL 513618|B.1.1.275|Democratic Republic of the Congo|2020-05-07	Africa|hCoV-19/South Africa/KRISP-0021/2020|EPI ISL 467435|B.1.5|South Africa|2020-04-02	0.0002353535	Africa
Africa|hCoV-19/DRC/6724/2020|EPI ISL 495634|B.1|Democratic Republic of the Congo|2020-05-11	Africa|hCoV-19/South Africa/KRISP-0021/2020|EPI ISL 467435|B.1.5|South Africa|2020-04-02	0.0001704282	Africa
Africa|hCoV-19/DRC/6743/2020|EPI ISL 495635|B.1.149|Democratic Republic of the Congo|2020-05-11	Africa|hCoV-19/South Africa/KRISP-0021/2020|EPI ISL 467435|B.1.5|South Africa|2020-04-02	0.0001767840	Africa
Africa|hCoV-19/DRC/6783/2020|EPI ISL 496501|B.1.149|Democratic Republic of the Congo|2020-05-11	Africa|hCoV-19/South Africa/KRISP-0021/2020|EPI ISL 467435|B.1.5|South Africa|2020-04-02	0.0002107647	Africa
Africa|hCoV-19/DRC/6784/2020|EPI ISL 495636|B.1|Democratic Republic of the Congo|2020-05-11	Africa|hCoV-19/South Africa/KRISP-0021/2020|EPI ISL 467435|B.1.5|South Africa|2020-04-02	0.0001361036	Africa
Africa|hCoV-19/DRC/6786/2020|EPI ISL 495637|B.1.178|Democratic Republic of the Congo|2020-05-11	Africa|hCoV-19/South Africa/KRISP-0021/2020|EPI ISL 467435|B.1.5|South Africa|2020-04-02	0.0002387825	Africa
Africa|hCoV-19/DRC/6791/2020|EPI ISL 495638|B.1.178|Democratic Republic of the Congo|2020-05-11	Africa|hCoV-19/South Africa/KRISP-0021/2020|EPI ISL 467435|B.1.5|South Africa|2020-04-02	0.0002054372	Africa
Africa|hCoV-19/DRC/6792/2020|EPI ISL 495639|B.1|Democratic Republic of the Congo|2020-05-11	Africa|hCoV-19/South Africa/KRISP-0021/2020|EPI ISL 467435|B.1.5|South Africa|2020-04-02	0.0001781659	Africa
Africa|hCoV-19/DRC/6801/2020|EPI ISL 514111|B.1|Democratic Republic of the Congo|2020-05-11	Africa|hCoV-19/South Africa/KRISP-0021/2020|EPI ISL 467435|B.1.5|South Africa|2020-04-02	0.0003784186	Africa
Africa|hCoV-19/DRC/6853/2020|EPI ISL 496502|B.1.214|Democratic Republic of the Congo|2020-05-11	Africa|hCoV-19/South Africa/KRISP-0021/2020|EPI ISL 467435|B.1.5|South Africa|2020-04-02	0.0001731129	Africa
Africa|hCoV-19/DRC/6854/2020|EPI ISL 496503|B.1|Democratic Republic of the Congo|2020-05-11	Africa|hCoV-19/South Africa/KRISP-0021/2020|EPI ISL 467435|B.1.5|South Africa|2020-04-02	0.0003524046	Africa
Africa|hCoV-19/DRC/6875/2020|EPI ISL 496504|B.1|Democratic Republic of the Congo|2020-05-11	Africa|hCoV-19/South Africa/KRISP-0021/2020|EPI ISL 467435|B.1.5|South Africa|2020-04-02	0.0001704363	Africa
Africa|hCoV-19/DRC/7042/2020|EPI ISL 513592|B.1.214|Democratic Republic of the Congo|2020-05-12	Africa|hCoV-19/South Africa/KRISP-0021/2020|EPI ISL 467435|B.1.5|South Africa|2020-04-02	0.0002039696	Africa
Africa|hCoV-19/DRC/7061/2020|EPI ISL 513593|B.1|Democratic Republic of the Congo|2020-05-12	Africa|hCoV-19/South Africa/KRISP-0021/2020|EPI ISL 467435|B.1.5|South Africa|2020-04-02	0.0001408552	Africa
Africa|hCoV-19/DRC/7140/2020|EPI ISL 513594|B.1.214|Democratic Republic of the Congo|2020-05-12	Africa|hCoV-19/South Africa/KRISP-0021/2020|EPI ISL 467435|B.1.5|South Africa|2020-04-02	0.0003108824	Africa
Africa|hCoV-19/DRC/7200/2020|EPI ISL 514112|B.1|Democratic Republic of the Congo|2020-05-13	Africa|hCoV-19/South Africa/KRISP-0021/2020|EPI ISL 467435|B.1.5|South Africa|2020-04-02	0.0003052383	Africa
Africa|hCoV-19/DRC/7211/2020|EPI ISL 514122|B.1.149|Democratic Republic of the Congo|2020-05-13	Africa|hCoV-19/South Africa/KRISP-0021/2020|EPI ISL 467435|B.1.5|South Africa|2020-04-02	0.0002723305	Africa
Africa|hCoV-19/DRC/7248/2020|EPI ISL 514123|B.1|Democratic Republic of the Congo|2020-05-13	Africa|hCoV-19/South Africa/KRISP-0021/2020|EPI ISL 467435|B.1.5|South Africa|2020-04-02	0.0001740079	Africa
Africa|hCoV-19/DRC/7255/2020|EPI ISL 514124|B.1.149|Democratic Republic of the Congo|2020-05-13	Africa|hCoV-19/South Africa/KRISP-0021/2020|EPI ISL 467435|B.1.5|South Africa|2020-04-02	0.0003089603	Africa
Africa|hCoV-19/DRC/73/2020|EPI ISL 417941|B.1.178|Democratic Republic of the Congo|2020-03-18	Africa|hCoV-19/South Africa/KRISP-0021/2020|EPI ISL 467435|B.1.5|South Africa|2020-04-02	0.0001019369	Africa
Africa|hCoV-19/DRC/7386/2020|EPI ISL 513595|B.1.5|Democratic Republic of the Congo|2020-05-14	Africa|hCoV-19/South Africa/KRISP-0021/2020|EPI ISL 467435|B.1.5|South Africa|2020-04-02	0.0001050069	Africa
Africa|hCoV-19/DRC/7430/2020|EPI ISL 496517|B.1.1.1|Democratic Republic of the Congo|2020-05-14	Africa|hCoV-19/South Africa/KRISP-0021/2020|EPI ISL 467435|B.1.5|South Africa|2020-04-02	0.0005019478	Africa
Africa|hCoV-19/DRC/7434/2020|EPI ISL 513621|B.1.1.1|Democratic Republic of the Congo|2020-05-14	Africa|hCoV-19/South Africa/KRISP-0021/2020|EPI ISL 467435|B.1.5|South Africa|2020-04-02	0.0004878013	Africa
Africa|hCoV-19/DRC/7471/2020|EPI ISL 513596|B.1.214|Democratic Republic of the Congo|2020-05-14	Africa|hCoV-19/South Africa/KRISP-0021/2020|EPI ISL 467435|B.1.5|South Africa|2020-04-02	0.0003081295	Africa
Africa|hCoV-19/DRC/7488/2020|EPI ISL 514113|B.1.1|Democratic Republic of the Congo|2020-05-14	Africa|hCoV-19/South Africa/KRISP-0021/2020|EPI ISL 467435|B.1.5|South Africa|2020-04-02	0.0001703997	Africa
Africa|hCoV-19/DRC/7713/2020|EPI ISL 495640|B.1|Democratic Republic of the Congo|2020-05-14	Africa|hCoV-19/South Africa/KRISP-0021/2020|EPI ISL 467435|B.1.5|South Africa|2020-04-02	0.0003843351	Africa
Africa|hCoV-19/DRC/7864/2020|EPI ISL 496505|B.1.214|Democratic Republic of the Congo|2020-05-15	Africa|hCoV-19/South Africa/KRISP-0021/2020|EPI ISL 467435|B.1.5|South Africa|2020-04-02	0.0002777256	Africa
Africa|hCoV-19/DRC/7920/2020|EPI ISL 495641|B.1|Democratic Republic of the Congo|2020-05-15	Africa|hCoV-19/South Africa/KRISP-0021/2020|EPI ISL 467435|B.1.5|South Africa|2020-04-02	0.0003070811	Africa
Africa|hCoV-19/DRC/80/2020|EPI ISL 417942|B.1.178|Democratic Republic of the Congo|2020-03-18	Africa|hCoV-19/South Africa/KRISP-0021/2020|EPI ISL 467435|B.1.5|South Africa|2020-04-02	0.0001012866	Africa
Africa|hCoV-19/DRC/8018/2020|EPI ISL 514125|B.1.5|Democratic Republic of the Congo|2020-05-15	Africa|hCoV-19/South Africa/KRISP-0021/2020|EPI ISL 467435|B.1.5|South Africa|2020-04-02	0.0002823445	Africa
Africa|hCoV-19/DRC/81/2020|EPI ISL 417944|B.1.9|Democratic Republic of the Congo|2020-03-18	Africa|hCoV-19/South Africa/KRISP-0021/2020|EPI ISL 467435|B.1.5|South Africa|2020-04-02	0.0002032254	Africa
Africa|hCoV-19/DRC/82/2020|EPI ISL 417946|B.1.5|Democratic Republic of the Congo|2020-03-18	Africa|hCoV-19/South Africa/KRISP-0021/2020|EPI ISL 467435|B.1.5|South Africa|2020-04-02	0.0000672265	Africa
Africa|hCoV-19/DRC/94/2020|EPI ISL 417947|B.1|Democratic Republic of the Congo|2020-03-19	Africa|hCoV-19/South Africa/KRISP-0021/2020|EPI ISL 467435|B.1.5|South Africa|2020-04-02	0.0001008868	Africa
Africa|hCoV-19/DRC/998/2020|EPI ISL 429254|B.1|Democratic Republic of the Congo|2020-04-03	Africa|hCoV-19/South Africa/KRISP-0021/2020|EPI ISL 467435|B.1.5|South Africa|2020-04-02	0.0001772080	Africa
Africa|hCoV-19/DRC/KN-0038/2020|EPI ISL 417434|B.1.128|Democratic Republic of the Congo|2020-03-14	Africa|hCoV-19/South Africa/KRISP-0021/2020|EPI ISL 467435|B.1.5|South Africa|2020-04-02	0.0002117645	Africa
Africa|hCoV-19/DRC/KN-0054/2020|EPI ISL 417437|B.1.178|Democratic Republic of the Congo|2020-03-17	Africa|hCoV-19/South Africa/KRISP-0021/2020|EPI ISL 467435|B.1.5|South Africa|2020-04-02	0.0001346212	Africa
Africa|hCoV-19/DRC/KN-0058/2020|EPI ISL 417438|B.1|Democratic Republic of the Congo|2020-03-17	Africa|hCoV-19/South Africa/KRISP-0021/2020|EPI ISL 467435|B.1.5|South Africa|2020-04-02	0.0001017627	Africa
Africa|hCoV-19/DRC/KN-0060/2020|EPI ISL 417440|B.1|Democratic Republic of the Congo|2020-03-17	Africa|hCoV-19/South Africa/KRISP-0021/2020|EPI ISL 467435|B.1.5|South Africa|2020-04-02	0.0001347282	Africa
Africa|hCoV-19/DRC/KN-0070/2020|EPI ISL 417441|B.1.178|Democratic Republic of the Congo|2020-03-17	Africa|hCoV-19/South Africa/KRISP-0021/2020|EPI ISL 467435|B.1.5|South Africa|2020-04-02	0.0001032879	Africa
Africa|hCoV-19/DRC/KN-0072/2020|EPI ISL 417442|B.1.178|Democratic Republic of the Congo|2020-03-18	Africa|hCoV-19/South Africa/KRISP-0021/2020|EPI ISL 467435|B.1.5|South Africa|2020-04-02	0.0001013618	Africa
Africa|hCoV-19/DRC/KN-13/2020|EPI ISL 414647|B.1|Democratic Republic of the Congo|2020-03-09	Africa|hCoV-19/South Africa/KRISP-0021/2020|EPI ISL 467435|B.1.5|South Africa|2020-04-02	0.0001041107	Africa
Africa|hCoV-19/Egypt/Army-MCL001/2020|EPI ISL 510526|B.1|Egypt|2020-06-01	Africa|hCoV-19/South Africa/KRISP-0021/2020|EPI ISL 467435|B.1.5|South Africa|2020-04-02	0.0002353423	Africa
Africa|hCoV-19/Egypt/C-CU001a-S1/2020|EPI ISL 529031|B.1.255|Egypt|2020-05-19	Africa|hCoV-19/South Africa/KRISP-0021/2020|EPI ISL 467435|B.1.5|South Africa|2020-04-02	0.0002690234	Africa
Africa|hCoV-19/Egypt/C-CU002b-S3/2020|EPI ISL 529032|B.1.1.1|Egypt|2020-06-19	Africa|hCoV-19/South Africa/KRISP-0021/2020|EPI ISL 467435|B.1.5|South Africa|2020-04-02	0.0005044543	Africa
Africa|hCoV-19/Egypt/C-VSVRI-SERVAC/2020|EPI ISL 528386|B.1.255|Egypt|2020-08-22	Africa|hCoV-19/South Africa/KRISP-0021/2020|EPI ISL 467435|B.1.5|South Africa|2020-04-02	0.0001008563	Africa
Africa|hCoV-19/Egypt/CUNCI-7I028/2020|EPI ISL 524426|B.1.255|Egypt|2020-07-19	Africa|hCoV-19/South Africa/KRISP-0021/2020|EPI ISL 467435|B.1.5|South Africa|2020-04-02	0.0001008563	Africa
Africa|hCoV-19/Egypt/CUNCI-HGC002/2020|EPI ISL 468045|B.1|Egypt|2020-05-02	Africa|hCoV-19/South Africa/KRISP-0021/2020|EPI ISL 467435|B.1.5|South Africa|2020-04-02	0.0001009469	Africa
Africa|hCoV-19/Egypt/CUNCI-HGC004/2020|EPI ISL 468048|B.1|Egypt|2020-05-02	Africa|hCoV-19/South Africa/KRISP-0021/2020|EPI ISL 467435|B.1.5|South Africa|2020-04-02	0.0001009197	Africa
Africa|hCoV-19/Egypt/CUNCI-HGC005/2020|EPI ISL 468052|B.1|Egypt|2020-05-02	Africa|hCoV-19/South Africa/KRISP-0021/2020|EPI ISL 467435|B.1.5|South Africa|2020-04-02	0.0001682153	Africa
Africa|hCoV-19/Egypt/CUNCI-HGC006/2020|EPI ISL 468050|B.1|Egypt|2020-05-02	Africa|hCoV-19/South Africa/KRISP-0021/2020|EPI ISL 467435|B.1.5|South Africa|2020-04-02	0.0001681837	Africa
Africa|hCoV-19/Egypt/CUNCI-HGC007-2/2020|EPI ISL 468054|B.1|Egypt|2020-05-02	Africa|hCoV-19/South Africa/KRISP-0021/2020|EPI ISL 467435|B.1.5|South Africa|2020-04-02	0.0002017885	Africa
Africa|hCoV-19/Egypt/CUNCI-HGC007/2020|EPI ISL 468046|B.1|Egypt|2020-05-02	Africa|hCoV-19/South Africa/KRISP-0021/2020|EPI ISL 467435|B.1.5|South Africa|2020-04-02	0.0001682120	Africa
Africa|hCoV-19/Egypt/CUNCI-HGC008/2020|EPI ISL 468044|B.1|Egypt|2020-05-02	Africa|hCoV-19/South Africa/KRISP-0021/2020|EPI ISL 467435|B.1.5|South Africa|2020-04-02	0.0001682176	Africa
Africa|hCoV-19/Egypt/CUNCI-HGC009/2020|EPI ISL 468053|B.1|Egypt|2020-05-02	Africa|hCoV-19/South Africa/KRISP-0021/2020|EPI ISL 467435|B.1.5|South Africa|2020-04-02	0.0001009605	Africa
Africa|hCoV-19/Egypt/CUNCI-HGC010/2020|EPI ISL 468055|B.1.247|Egypt|2020-05-02	Africa|hCoV-19/South Africa/KRISP-0021/2020|EPI ISL 467435|B.1.5|South Africa|2020-04-02	0.0003364566	Africa
Africa|hCoV-19/Egypt/CUNCI-HGC011/2020|EPI ISL 468059|B.1|Egypt|2020-05-02	Africa|hCoV-19/South Africa/KRISP-0021/2020|EPI ISL 467435|B.1.5|South Africa|2020-04-02	0.0001682273	Africa
Africa|hCoV-19/Egypt/CUNCI-HGC012/2020|EPI ISL 468051|B.1.255|Egypt|2020-05-02	Africa|hCoV-19/South Africa/KRISP-0021/2020|EPI ISL 467435|B.1.5|South Africa|2020-04-02	0.0003028162	Africa
Africa|hCoV-19/Egypt/CUNCI-HGC013/2020|EPI ISL 468047|B.1.201|Egypt|2020-05-02	Africa|hCoV-19/South Africa/KRISP-0021/2020|EPI ISL 467435|B.1.5|South Africa|2020-04-02	0.0002355165	Africa
Africa|hCoV-19/Egypt/CUNCI-HGC014/2020|EPI ISL 468060|B.1.5|Egypt|2020-05-02	Africa|hCoV-19/South Africa/KRISP-0021/2020|EPI ISL 467435|B.1.5|South Africa|2020-04-02	0.0000336442	Africa
Africa|hCoV-19/Egypt/CUNCI-HGC015/2020|EPI ISL 468056|B.1|Egypt|2020-05-02	Africa|hCoV-19/South Africa/KRISP-0021/2020|EPI ISL 467435|B.1.5|South Africa|2020-04-02	0.0000336431	Africa
Africa|hCoV-19/Egypt/CUNCI-HGC016/2020|EPI ISL 468058|B.1|Egypt|2020-05-02	Africa|hCoV-19/South Africa/KRISP-0021/2020|EPI ISL 467435|B.1.5|South Africa|2020-04-02	0.0001685464	Africa
Africa|hCoV-19/Egypt/CUNCI-HGC021/2020|EPI ISL 468061|B.1|Egypt|2020-05-02	Africa|hCoV-19/South Africa/KRISP-0021/2020|EPI ISL 467435|B.1.5|South Africa|2020-04-02	0.0001684630	Africa
Africa|hCoV-19/Egypt/CUNCI-HGC023/2020|EPI ISL 468057|B.1.5|Egypt|2020-05-02	Africa|hCoV-19/South Africa/KRISP-0021/2020|EPI ISL 467435|B.1.5|South Africa|2020-04-02	0.0000672959	Africa
Africa|hCoV-19/Egypt/CUNCI-HGC028/2020|EPI ISL 468062|B.1|Egypt|2020-05-02	Africa|hCoV-19/South Africa/KRISP-0021/2020|EPI ISL 467435|B.1.5|South Africa|2020-04-02	0.0002359292	Africa
Africa|hCoV-19/Egypt/CUNCI-HGC3I011/2020|EPI ISL 479697|B.1|Egypt|2020-06-02	Africa|hCoV-19/South Africa/KRISP-0021/2020|EPI ISL 467435|B.1.5|South Africa|2020-04-02	0.0001681028	Africa
Africa|hCoV-19/Egypt/CUNCI-HGC3I012/2020|EPI ISL 479693|B.1.255|Egypt|2020-06-02	Africa|hCoV-19/South Africa/KRISP-0021/2020|EPI ISL 467435|B.1.5|South Africa|2020-04-02	0.0003025923	Africa
Africa|hCoV-19/Egypt/CUNCI-HGC3I013/2020|EPI ISL 479694|B.1.201|Egypt|2020-06-02	Africa|hCoV-19/South Africa/KRISP-0021/2020|EPI ISL 467435|B.1.5|South Africa|2020-04-02	0.0002353424	Africa
Africa|hCoV-19/Egypt/CUNCI-HGC3I014/2020|EPI ISL 479696|B.1.5|Egypt|2020-06-02	Africa|hCoV-19/South Africa/KRISP-0021/2020|EPI ISL 467435|B.1.5|South Africa|2020-04-02	0.0000336182	Africa
Africa|hCoV-19/Egypt/CUNCI-HGC3I02/2020|EPI ISL 479686|B.1|Egypt|2020-06-02	Africa|hCoV-19/South Africa/KRISP-0021/2020|EPI ISL 467435|B.1.5|South Africa|2020-04-02	0.0001344868	Africa
Africa|hCoV-19/Egypt/CUNCI-HGC3I023/2020|EPI ISL 479695|B.1.5|Egypt|2020-06-02	Africa|hCoV-19/South Africa/KRISP-0021/2020|EPI ISL 467435|B.1.5|South Africa|2020-04-02	0.0000672461	Africa
Africa|hCoV-19/Egypt/CUNCI-HGC3I025/2020|EPI ISL 479691|B.1|Egypt|2020-06-02	Africa|hCoV-19/South Africa/KRISP-0021/2020|EPI ISL 467435|B.1.5|South Africa|2020-04-02	0.0002017471	Africa
Africa|hCoV-19/Egypt/CUNCI-HGC3I03/2020|EPI ISL 479687|B.1|Egypt|2020-06-02	Africa|hCoV-19/South Africa/KRISP-0021/2020|EPI ISL 467435|B.1.5|South Africa|2020-04-02	0.0001680876	Africa
Africa|hCoV-19/Egypt/CUNCI-HGC3I05/2020|EPI ISL 479690|B.1|Egypt|2020-06-02	Africa|hCoV-19/South Africa/KRISP-0021/2020|EPI ISL 467435|B.1.5|South Africa|2020-04-02	0.0001680909	Africa
Africa|hCoV-19/Egypt/CUNCI-HGC3I06/2020|EPI ISL 479688|B.1|Egypt|2020-06-02	Africa|hCoV-19/South Africa/KRISP-0021/2020|EPI ISL 467435|B.1.5|South Africa|2020-04-02	0.0001680932	Africa
Africa|hCoV-19/Egypt/CUNCI-HGC3I08/2020|EPI ISL 479698|B.1|Egypt|2020-06-02	Africa|hCoV-19/South Africa/KRISP-0021/2020|EPI ISL 467435|B.1.5|South Africa|2020-04-02	0.0001680932	Africa
Africa|hCoV-19/Egypt/CUNCI-HGC3I09/2020|EPI ISL 479692|B.1|Egypt|2020-06-02	Africa|hCoV-19/South Africa/KRISP-0021/2020|EPI ISL 467435|B.1.5|South Africa|2020-04-02	0.0001008858	Africa
Africa|hCoV-19/Egypt/CUNCI-HGC4I003/2020|EPI ISL 479699|B.1.1.247|Egypt|2020-06-02	Africa|hCoV-19/South Africa/KRISP-0021/2020|EPI ISL 467435|B.1.5|South Africa|2020-04-02	0.0003699282	Africa
Africa|hCoV-19/Egypt/CUNCI-HGC4I004/2020|EPI ISL 479700|B.1.1.296|Egypt|2020-06-02	Africa|hCoV-19/South Africa/KRISP-0021/2020|EPI ISL 467435|B.1.5|South Africa|2020-04-02	0.0002689953	Africa
Africa|hCoV-19/Egypt/CUNCI-HGC4I015/2020|EPI ISL 479728|B.1.1.123|Egypt|2020-06-02	Africa|hCoV-19/South Africa/KRISP-0021/2020|EPI ISL 467435|B.1.5|South Africa|2020-04-02	0.0003026827	Africa
Africa|hCoV-19/Egypt/CUNCI-HGC4I022/2020|EPI ISL 479705|B.1.1|Egypt|2020-06-02	Africa|hCoV-19/South Africa/KRISP-0021/2020|EPI ISL 467435|B.1.5|South Africa|2020-04-02	0.0004035662	Africa
Africa|hCoV-19/Egypt/CUNCI-HGC4I023/2020|EPI ISL 479729|B.1.1.247|Egypt|2020-06-02	Africa|hCoV-19/South Africa/KRISP-0021/2020|EPI ISL 467435|B.1.5|South Africa|2020-04-02	0.0002354294	Africa
Africa|hCoV-19/Egypt/CUNCI-HGC4I025/2020|EPI ISL 479706|B.1.255|Egypt|2020-06-02	Africa|hCoV-19/South Africa/KRISP-0021/2020|EPI ISL 467435|B.1.5|South Africa|2020-04-02	0.0002353447	Africa
Africa|hCoV-19/Egypt/CUNCI-HGC4I026/2020|EPI ISL 479702|B.1|Egypt|2020-06-02	Africa|hCoV-19/South Africa/KRISP-0021/2020|EPI ISL 467435|B.1.5|South Africa|2020-04-02	0.0003028804	Africa
Africa|hCoV-19/Egypt/CUNCI-HGC4I029/2020|EPI ISL 479701|B.1.1.1|Egypt|2020-06-02	Africa|hCoV-19/South Africa/KRISP-0021/2020|EPI ISL 467435|B.1.5|South Africa|2020-04-02	0.0004372012	Africa
Africa|hCoV-19/Egypt/CUNCI-HGC4I030/2020|EPI ISL 479703|B.1|Egypt|2020-06-02	Africa|hCoV-19/South Africa/KRISP-0021/2020|EPI ISL 467435|B.1.5|South Africa|2020-04-02	0.0002353377	Africa
Africa|hCoV-19/Egypt/CUNCI-HGC4I031/2020|EPI ISL 479707|B.1.1.1|Egypt|2020-06-02	Africa|hCoV-19/South Africa/KRISP-0021/2020|EPI ISL 467435|B.1.5|South Africa|2020-04-02	0.0005044714	Africa
Africa|hCoV-19/Egypt/CUNCI-HGC4I032/2020|EPI ISL 479709|B.1.1|Egypt|2020-06-02	Africa|hCoV-19/South Africa/KRISP-0021/2020|EPI ISL 467435|B.1.5|South Africa|2020-04-02	0.0002692306	Africa
Africa|hCoV-19/Egypt/CUNCI-HGC4I033/2020|EPI ISL 479704|B.1|Egypt|2020-06-02	Africa|hCoV-19/South Africa/KRISP-0021/2020|EPI ISL 467435|B.1.5|South Africa|2020-04-02	0.0001344958	Africa
Africa|hCoV-19/Egypt/CUNCI-HGC4I034/2020|EPI ISL 479708|B.1.255|Egypt|2020-06-02	Africa|hCoV-19/South Africa/KRISP-0021/2020|EPI ISL 467435|B.1.5|South Africa|2020-04-02	0.0001008461	Africa
Africa|hCoV-19/Egypt/CUNCI-HGC5I001/2020|EPI ISL 479710|B.1.1|Egypt|2020-06-02	Africa|hCoV-19/South Africa/KRISP-0021/2020|EPI ISL 467435|B.1.5|South Africa|2020-04-02	0.0001345338	Africa
Africa|hCoV-19/Egypt/CUNCI-HGC5I003/2020|EPI ISL 479711|B.1|Egypt|2020-06-02	Africa|hCoV-19/South Africa/KRISP-0021/2020|EPI ISL 467435|B.1.5|South Africa|2020-04-02	0.0001344823	Africa
Africa|hCoV-19/Egypt/CUNCI-HGC5I010/2020|EPI ISL 479730|B.1.1|Egypt|2020-06-02	Africa|hCoV-19/South Africa/KRISP-0021/2020|EPI ISL 467435|B.1.5|South Africa|2020-04-02	0.0002018089	Africa
Africa|hCoV-19/Egypt/CUNCI-HGC5I011/2020|EPI ISL 479712|B.1.1|Egypt|2020-06-02	Africa|hCoV-19/South Africa/KRISP-0021/2020|EPI ISL 467435|B.1.5|South Africa|2020-04-02	0.0001345157	Africa
Africa|hCoV-19/Egypt/CUNCI-HGC5I012/2020|EPI ISL 479713|B.1.1|Egypt|2020-06-02	Africa|hCoV-19/South Africa/KRISP-0021/2020|EPI ISL 467435|B.1.5|South Africa|2020-04-02	0.0001681028	Africa
Africa|hCoV-19/Egypt/CUNCI-HGC5I014/2020|EPI ISL 479714|B.1.255|Egypt|2020-06-02	Africa|hCoV-19/South Africa/KRISP-0021/2020|EPI ISL 467435|B.1.5|South Africa|2020-04-02	0.0002353526	Africa
Africa|hCoV-19/Egypt/CUNCI-HGC5I015/2020|EPI ISL 475722|B.1.255|Egypt|2020-05-02	Africa|hCoV-19/South Africa/KRISP-0021/2020|EPI ISL 467435|B.1.5|South Africa|2020-04-02	0.0003027509	Africa
Africa|hCoV-19/Egypt/CUNCI-HGC5I016/2020|EPI ISL 479731|B.1|Egypt|2020-06-02	Africa|hCoV-19/South Africa/KRISP-0021/2020|EPI ISL 467435|B.1.5|South Africa|2020-04-02	0.0001344854	Africa
Africa|hCoV-19/Egypt/CUNCI-HGC5I022/2020|EPI ISL 479715|B.1.1|Egypt|2020-06-02	Africa|hCoV-19/South Africa/KRISP-0021/2020|EPI ISL 467435|B.1.5|South Africa|2020-04-02	0.0002017343	Africa
Africa|hCoV-19/Egypt/CUNCI-HGC5I025/2020|EPI ISL 479716|A|Egypt|2020-06-02	Africa|hCoV-19/South Africa/KRISP-0021/2020|EPI ISL 467435|B.1.5|South Africa|2020-04-02	0.0000673713	Africa
Africa|hCoV-19/Egypt/CUNCI-HGC5I026/2020|EPI ISL 479735|B.1.5|Egypt|2020-06-02	Africa|hCoV-19/South Africa/KRISP-0021/2020|EPI ISL 467435|B.1.5|South Africa|2020-04-02	0.0002354579	Africa
Africa|hCoV-19/Egypt/CUNCI-HGC5I029/2020|EPI ISL 479734|B.1|Egypt|2020-06-02	Africa|hCoV-19/South Africa/KRISP-0021/2020|EPI ISL 467435|B.1.5|South Africa|2020-04-02	0.0001345049	Africa
Africa|hCoV-19/Egypt/CUNCI-HGC5I030/2020|EPI ISL 479721|B.1.5|Egypt|2020-06-02	Africa|hCoV-19/South Africa/KRISP-0021/2020|EPI ISL 467435|B.1.5|South Africa|2020-04-02	0.0000336227	Africa
Africa|hCoV-19/Egypt/CUNCI-HGC5I033/2020|EPI ISL 479717|B.1.5|Egypt|2020-06-02	Africa|hCoV-19/South Africa/KRISP-0021/2020|EPI ISL 467435|B.1.5|South Africa|2020-04-02	0.0000336272	Africa
Africa|hCoV-19/Egypt/CUNCI-HGC5I034/2020|EPI ISL 479720|B.1.5|Egypt|2020-06-02	Africa|hCoV-19/South Africa/KRISP-0021/2020|EPI ISL 467435|B.1.5|South Africa|2020-04-02	0.0001008529	Africa
Africa|hCoV-19/Egypt/CUNCI-HGC6I002/2020|EPI ISL 479719|B.1.1.1|Egypt|2020-06-02	Africa|hCoV-19/South Africa/KRISP-0021/2020|EPI ISL 467435|B.1.5|South Africa|2020-04-02	0.0004035350	Africa
Africa|hCoV-19/Egypt/CUNCI-HGC6I003/2020|EPI ISL 479718|B.1.5|Egypt|2020-06-02	Africa|hCoV-19/South Africa/KRISP-0021/2020|EPI ISL 467435|B.1.5|South Africa|2020-04-02	0.0001344836	Africa
Africa|hCoV-19/Egypt/CUNCI-HGC6I007/2020|EPI ISL 479722|B.1|Egypt|2020-06-02	Africa|hCoV-19/South Africa/KRISP-0021/2020|EPI ISL 467435|B.1.5|South Africa|2020-04-02	0.0001008838	Africa
Africa|hCoV-19/Egypt/CUNCI-HGC6I010/2020|EPI ISL 478672|B.1|Egypt|2020-06-02	Africa|hCoV-19/South Africa/KRISP-0021/2020|EPI ISL 467435|B.1.5|South Africa|2020-04-02	0.0002353266	Africa
Africa|hCoV-19/Egypt/CUNCI-HGC6I011/2020|EPI ISL 479727|A|Egypt|2020-06-02	Africa|hCoV-19/South Africa/KRISP-0021/2020|EPI ISL 467435|B.1.5|South Africa|2020-04-02	0.0005717574	Africa
Africa|hCoV-19/Egypt/CUNCI-HGC6I015/2020|EPI ISL 479725|B.1.1|Egypt|2020-06-02	Africa|hCoV-19/South Africa/KRISP-0021/2020|EPI ISL 467435|B.1.5|South Africa|2020-04-02	0.0003026066	Africa
Africa|hCoV-19/Egypt/CUNCI-HGC6I016/2020|EPI ISL 475723|B.1.247|Egypt|2020-06-02	Africa|hCoV-19/South Africa/KRISP-0021/2020|EPI ISL 467435|B.1.5|South Africa|2020-04-02	0.0003365145	Africa
Africa|hCoV-19/Egypt/CUNCI-HGC6I024/2020|EPI ISL 479732|B.1.1.247|Egypt|2020-06-02	Africa|hCoV-19/South Africa/KRISP-0021/2020|EPI ISL 467435|B.1.5|South Africa|2020-04-02	0.0002693004	Africa
Africa|hCoV-19/Egypt/CUNCI-HGC6I026/2020|EPI ISL 479724|B.1.1.1|Egypt|2020-06-02	Africa|hCoV-19/South Africa/KRISP-0021/2020|EPI ISL 467435|B.1.5|South Africa|2020-04-02	0.0004371717	Africa
Africa|hCoV-19/Egypt/CUNCI-HGC6I029/2020|EPI ISL 477161|B.1.255|Egypt|2020-06-02	Africa|hCoV-19/South Africa/KRISP-0021/2020|EPI ISL 467435|B.1.5|South Africa|2020-04-02	0.0002353368	Africa
Africa|hCoV-19/Egypt/CUNCI-HGC6I031/2020|EPI ISL 475724|B.1.1.1|Egypt|2020-06-02	Africa|hCoV-19/South Africa/KRISP-0021/2020|EPI ISL 467435|B.1.5|South Africa|2020-04-02	0.0004037834	Africa
Africa|hCoV-19/Egypt/CUNCI-HGC6I032/2020|EPI ISL 479733|B.1.1.1|Egypt|2020-06-02	Africa|hCoV-19/South Africa/KRISP-0021/2020|EPI ISL 467435|B.1.5|South Africa|2020-04-02	0.0004035893	Africa
Africa|hCoV-19/Egypt/CUNCI-HGC6I033/2020|EPI ISL 479723|B.1.1.1|Egypt|2020-06-02	Africa|hCoV-19/South Africa/KRISP-0021/2020|EPI ISL 467435|B.1.5|South Africa|2020-04-02	0.0004035717	Africa
Africa|hCoV-19/Egypt/CUNCI-HGC7I01/2020|EPI ISL 529141|B.1|Egypt|2020-07-19	Africa|hCoV-19/South Africa/KRISP-0021/2020|EPI ISL 467435|B.1.5|South Africa|2020-04-02	0.0002690007	Africa
Africa|hCoV-19/Egypt/CUNCI-HGC7I02/2020|EPI ISL 529142|A|Egypt|2020-07-19	Africa|hCoV-19/South Africa/KRISP-0021/2020|EPI ISL 467435|B.1.5|South Africa|2020-04-02	0.0005381499	Africa
Africa|hCoV-19/Egypt/CUNCI-HGC7I07/2020|EPI ISL 529145|B.1|Egypt|2020-07-19	Africa|hCoV-19/South Africa/KRISP-0021/2020|EPI ISL 467435|B.1.5|South Africa|2020-04-02	0.0002353764	Africa
Africa|hCoV-19/Egypt/EGY-020/2020|EPI ISL 526975|B.1|Egypt|2020-08-14	Africa|hCoV-19/South Africa/KRISP-0021/2020|EPI ISL 467435|B.1.5|South Africa|2020-04-02	0.0002353424	Africa
Africa|hCoV-19/Egypt/EGY-041/2020|EPI ISL 526997|B.1|Egypt|2020-08-22	Africa|hCoV-19/South Africa/KRISP-0021/2020|EPI ISL 467435|B.1.5|South Africa|2020-04-02	0.0002353424	Africa
Africa|hCoV-19/Egypt/EGY-S031/2020|EPI ISL 526986|B.1|Egypt|2020-08-17	Africa|hCoV-19/South Africa/KRISP-0021/2020|EPI ISL 467435|B.1.5|South Africa|2020-04-02	0.0002353424	Africa
Africa|hCoV-19/Egypt/HCoV2-Egy-002/2020|EPI ISL 510532|B.1|Egypt|2020-06-02	Africa|hCoV-19/South Africa/KRISP-0021/2020|EPI ISL 467435|B.1.5|South Africa|2020-04-02	0.0002353424	Africa
Africa|hCoV-19/Egypt/MASRI-005/2020|EPI ISL 482759|B.1|Egypt|2020-04-30	Africa|hCoV-19/South Africa/KRISP-0021/2020|EPI ISL 467435|B.1.5|South Africa|2020-04-02	0.0001008441	Africa
Africa|hCoV-19/Egypt/MASRI-007/2020|EPI ISL 482760|B.1|Egypt|2020-04-28	Africa|hCoV-19/South Africa/KRISP-0021/2020|EPI ISL 467435|B.1.5|South Africa|2020-04-02	0.0001681910	Africa
Africa|hCoV-19/Egypt/MASRI-008/2020|EPI ISL 482761|B.1|Egypt|2020-04-30	Africa|hCoV-19/South Africa/KRISP-0021/2020|EPI ISL 467435|B.1.5|South Africa|2020-04-02	0.0001014486	Africa
Africa|hCoV-19/Egypt/MASRI-009/2020|EPI ISL 483035|A|Egypt|2020-04-30	Africa|hCoV-19/South Africa/KRISP-0021/2020|EPI ISL 467435|B.1.5|South Africa|2020-04-02	0.0004035053	Africa
Africa|hCoV-19/Egypt/MASRI-011/2020|EPI ISL 482762|B.1|Egypt|2020-05-05	Africa|hCoV-19/South Africa/KRISP-0021/2020|EPI ISL 467435|B.1.5|South Africa|2020-04-02	0.0001681175	Africa
Africa|hCoV-19/Egypt/MASRI-012/2020|EPI ISL 482763|B.1|Egypt|2020-05-05	Africa|hCoV-19/South Africa/KRISP-0021/2020|EPI ISL 467435|B.1.5|South Africa|2020-04-02	0.0000672280	Africa
Africa|hCoV-19/Egypt/MASRI-014/2020|EPI ISL 482765|B.1|Egypt|2020-04-30	Africa|hCoV-19/South Africa/KRISP-0021/2020|EPI ISL 467435|B.1.5|South Africa|2020-04-02	0.0003026492	Africa
Africa|hCoV-19/Egypt/MASRI-015/2020|EPI ISL 482766|B.1.36|Egypt|2020-05-11	Africa|hCoV-19/South Africa/KRISP-0021/2020|EPI ISL 467435|B.1.5|South Africa|2020-04-02	0.0003698697	Africa
Africa|hCoV-19/Egypt/MASRI-016/2020|EPI ISL 482767|B.1|Egypt|2020-05-11	Africa|hCoV-19/South Africa/KRISP-0021/2020|EPI ISL 467435|B.1.5|South Africa|2020-04-02	0.0003028528	Africa
Africa|hCoV-19/Egypt/MASRI-018/2020|EPI ISL 483036|A|Egypt|2020-05-10	Africa|hCoV-19/South Africa/KRISP-0021/2020|EPI ISL 467435|B.1.5|South Africa|2020-04-02	0.0005418851	Africa
Africa|hCoV-19/Egypt/MASRI-020/2020|EPI ISL 483037|B.1|Egypt|2020-05-13	Africa|hCoV-19/South Africa/KRISP-0021/2020|EPI ISL 467435|B.1.5|South Africa|2020-04-02	0.0003736809	Africa
Africa|hCoV-19/Egypt/MASRI-022/2020|EPI ISL 482768|B.1.255|Egypt|2020-05-13	Africa|hCoV-19/South Africa/KRISP-0021/2020|EPI ISL 467435|B.1.5|South Africa|2020-04-02	0.0003030790	Africa
Africa|hCoV-19/Egypt/MASRI-023/2020|EPI ISL 482769|B.1|Egypt|2020-05-11	Africa|hCoV-19/South Africa/KRISP-0021/2020|EPI ISL 467435|B.1.5|South Africa|2020-04-02	0.0001009591	Africa
Africa|hCoV-19/Egypt/MASRI-024/2020|EPI ISL 482770|B.1|Egypt|2020-05-11	Africa|hCoV-19/South Africa/KRISP-0021/2020|EPI ISL 467435|B.1.5|South Africa|2020-04-02	0.0001680893	Africa
Africa|hCoV-19/Egypt/MASRI-025/2020|EPI ISL 482771|B.1|Egypt|2020-05-10	Africa|hCoV-19/South Africa/KRISP-0021/2020|EPI ISL 467435|B.1.5|South Africa|2020-04-02	0.0003027336	Africa
Africa|hCoV-19/Egypt/MASRI-026/2020|EPI ISL 482772|B.1|Egypt|2020-05-10	Africa|hCoV-19/South Africa/KRISP-0021/2020|EPI ISL 467435|B.1.5|South Africa|2020-04-02	0.0002353787	Africa
Africa|hCoV-19/Egypt/MASRI-027/2020|EPI ISL 482773|B.1.1.123|Egypt|2020-05-08	Africa|hCoV-19/South Africa/KRISP-0021/2020|EPI ISL 467435|B.1.5|South Africa|2020-04-02	0.0002358474	Africa
Africa|hCoV-19/Egypt/MASRI-028/2020|EPI ISL 483038|B.1|Egypt|2020-05-13	Africa|hCoV-19/South Africa/KRISP-0021/2020|EPI ISL 467435|B.1.5|South Africa|2020-04-02	0.0002353400	Africa
Africa|hCoV-19/Egypt/MASRI-029/2020|EPI ISL 482774|B.1|Egypt|2020-05-13	Africa|hCoV-19/South Africa/KRISP-0021/2020|EPI ISL 467435|B.1.5|South Africa|2020-04-02	0.0001680949	Africa
Africa|hCoV-19/Egypt/MASRI-10/2020|EPI ISL 475752|B.1.255|Egypt|2020-05	Africa|hCoV-19/South Africa/KRISP-0021/2020|EPI ISL 467435|B.1.5|South Africa|2020-04-02	0.0002690459	Africa
Africa|hCoV-19/Egypt/MASRI-11/2020|EPI ISL 475753|B.1.36|Egypt|2020-05	Africa|hCoV-19/South Africa/KRISP-0021/2020|EPI ISL 467435|B.1.5|South Africa|2020-04-02	0.0004034983	Africa
Africa|hCoV-19/Egypt/MASRI-14/2020|EPI ISL 475749|B.1|Egypt|2020-05	Africa|hCoV-19/South Africa/KRISP-0021/2020|EPI ISL 467435|B.1.5|South Africa|2020-04-02	0.0001344732	Africa
Africa|hCoV-19/Egypt/MASRI-15/2020|EPI ISL 475750|B.1.1|Egypt|2020-05	Africa|hCoV-19/South Africa/KRISP-0021/2020|EPI ISL 467435|B.1.5|South Africa|2020-04-02	0.0004738337	Africa
Africa|hCoV-19/Egypt/MASRI-2/2020|EPI ISL 475745|B.1|Egypt|2020-05	Africa|hCoV-19/South Africa/KRISP-0021/2020|EPI ISL 467435|B.1.5|South Africa|2020-04-02	0.0001680836	Africa
Africa|hCoV-19/Egypt/MASRI-3/2020|EPI ISL 475746|A|Egypt|2020-05	Africa|hCoV-19/South Africa/KRISP-0021/2020|EPI ISL 467435|B.1.5|South Africa|2020-04-02	0.0004371674	Africa
Africa|hCoV-19/Egypt/MASRI-6/2020|EPI ISL 475747|B.1.255|Egypt|2020-05	Africa|hCoV-19/South Africa/KRISP-0021/2020|EPI ISL 467435|B.1.5|South Africa|2020-04-02	0.0001680836	Africa
Africa|hCoV-19/Egypt/MASRI-9/2020|EPI ISL 475751|B.1.1.1|Egypt|2020-05	Africa|hCoV-19/South Africa/KRISP-0021/2020|EPI ISL 467435|B.1.5|South Africa|2020-04-02	0.0005382531	Africa
Africa|hCoV-19/Egypt/NRC-01/2020|EPI ISL 430820|B.1|Egypt|2020-03-18	Africa|hCoV-19/South Africa/KRISP-0021/2020|EPI ISL 467435|B.1.5|South Africa|2020-04-02	0.0001350105	Africa
Africa|hCoV-19/Egypt/NRC-03/2020|EPI ISL 430819|B.1.246|Egypt|2020-03-18	Africa|hCoV-19/South Africa/KRISP-0021/2020|EPI ISL 467435|B.1.5|South Africa|2020-04-02	0.0001686521	Africa
Africa|hCoV-19/Gabon/ITM-K011/2020|EPI ISL 539573|A|Gabon|2020-03-22	Africa|hCoV-19/South Africa/KRISP-0021/2020|EPI ISL 467435|B.1.5|South Africa|2020-04-02	0.0003698637	Africa
Africa|hCoV-19/Gabon/ITM-K023/2020|EPI ISL 539574|B.1.178|Gabon|2020-03-27	Africa|hCoV-19/South Africa/KRISP-0021/2020|EPI ISL 467435|B.1.5|South Africa|2020-04-02	0.0001344615	Africa
Africa|hCoV-19/Gabon/ITM-K027/2020|EPI ISL 539575|A|Gabon|2020-03-27	Africa|hCoV-19/South Africa/KRISP-0021/2020|EPI ISL 467435|B.1.5|South Africa|2020-04-02	0.0003698550	Africa
Africa|hCoV-19/Gabon/ITM-K028/2020|EPI ISL 539576|B.1.292|Gabon|2020-03-27	Africa|hCoV-19/South Africa/KRISP-0021/2020|EPI ISL 467435|B.1.5|South Africa|2020-04-02	0.0001344642	Africa
Africa|hCoV-19/Gambia/0214/2020|EPI ISL 471158|B.1|Gambia|2020-03-29	Africa|hCoV-19/South Africa/KRISP-0021/2020|EPI ISL 467435|B.1.5|South Africa|2020-04-02	0.0003031311	Africa
Africa|hCoV-19/Gambia/0268/2020|EPI ISL 471159|B.1.1|Gambia|2020-03-21	Africa|hCoV-19/South Africa/KRISP-0021/2020|EPI ISL 467435|B.1.5|South Africa|2020-04-02	0.0001697248	Africa
Africa|hCoV-19/Gambia/0278/2020|EPI ISL 471160|B.1.1|Gambia|2020-03-20	Africa|hCoV-19/South Africa/KRISP-0021/2020|EPI ISL 467435|B.1.5|South Africa|2020-04-02	0.0001699728	Africa
Africa|hCoV-19/Gambia/0528/2020|EPI ISL 471161|B.1.1.293|Gambia|2020-04-30	Africa|hCoV-19/South Africa/KRISP-0021/2020|EPI ISL 467435|B.1.5|South Africa|2020-04-02	0.0002068827	Africa
Africa|hCoV-19/Gambia/0531/2020|EPI ISL 471162|B.1.1.293|Gambia|2020-04-30	Africa|hCoV-19/South Africa/KRISP-0021/2020|EPI ISL 467435|B.1.5|South Africa|2020-04-02	0.0002068970	Africa
Africa|hCoV-19/Gambia/0536/2020|EPI ISL 471163|B.1.1.293|Gambia|2020-04-30	Africa|hCoV-19/South Africa/KRISP-0021/2020|EPI ISL 467435|B.1.5|South Africa|2020-04-02	0.0002017227	Africa
Africa|hCoV-19/Gambia/0547/2020|EPI ISL 471164|B.1.1.293|Gambia|2020-04-30	Africa|hCoV-19/South Africa/KRISP-0021/2020|EPI ISL 467435|B.1.5|South Africa|2020-04-02	0.0002020419	Africa
Africa|hCoV-19/Gambia/0548/2020|EPI ISL 471165|B.1.5|Gambia|2020-04-30	Africa|hCoV-19/South Africa/KRISP-0021/2020|EPI ISL 467435|B.1.5|South Africa|2020-04-02	0.0000695843	Africa
Africa|hCoV-19/Gambia/1090/2020|EPI ISL 471166|B.1.1|Gambia|2020-05-04	Africa|hCoV-19/South Africa/KRISP-0021/2020|EPI ISL 467435|B.1.5|South Africa|2020-04-02	0.0002372620	Africa
Africa|hCoV-19/Gambia/1094/2020|EPI ISL 471167|B.1.1.293|Gambia|2020-05-04	Africa|hCoV-19/South Africa/KRISP-0021/2020|EPI ISL 467435|B.1.5|South Africa|2020-04-02	0.0002017227	Africa
Africa|hCoV-19/Gambia/1251/2020|EPI ISL 471168|B.1.1.293|Gambia|2020-05-07	Africa|hCoV-19/South Africa/KRISP-0021/2020|EPI ISL 467435|B.1.5|South Africa|2020-04-02	0.0002068827	Africa
Africa|hCoV-19/Gambia/1264/2020|EPI ISL 471169|B.1.1|Gambia|2020-05-07	Africa|hCoV-19/South Africa/KRISP-0021/2020|EPI ISL 467435|B.1.5|South Africa|2020-04-02	0.0001694947	Africa
Africa|hCoV-19/Gambia/1271/2020|EPI ISL 471170|B.1.1|Gambia|2020-05-07	Africa|hCoV-19/South Africa/KRISP-0021/2020|EPI ISL 467435|B.1.5|South Africa|2020-04-02	0.0001697133	Africa
Africa|hCoV-19/Gambia/1277/2020|EPI ISL 471171|B.1.1.293|Gambia|2020-05-07	Africa|hCoV-19/South Africa/KRISP-0021/2020|EPI ISL 467435|B.1.5|South Africa|2020-04-02	0.0002017227	Africa
Africa|hCoV-19/Gambia/3668/2020|EPI ISL 560992|B.1.5.12|Gambia|2020-07-30	Africa|hCoV-19/South Africa/KRISP-0021/2020|EPI ISL 467435|B.1.5|South Africa|2020-04-02	0.0003048374	Africa
Africa|hCoV-19/Gambia/3670/2020|EPI ISL 560993|B.1.5.12|Gambia|2020-07-30	Africa|hCoV-19/South Africa/KRISP-0021/2020|EPI ISL 467435|B.1.5|South Africa|2020-04-02	0.0003073353	Africa
Africa|hCoV-19/Gambia/3671/2020|EPI ISL 560994|B.1.1.293|Gambia|2020-07-30	Africa|hCoV-19/South Africa/KRISP-0021/2020|EPI ISL 467435|B.1.5|South Africa|2020-04-02	0.0001693415	Africa
Africa|hCoV-19/Gambia/3673/2020|EPI ISL 560995|B.1.5|Gambia|2020-07-30	Africa|hCoV-19/South Africa/KRISP-0021/2020|EPI ISL 467435|B.1.5|South Africa|2020-04-02	0.0001693735	Africa
Africa|hCoV-19/Gambia/3676/2020|EPI ISL 560996|B.1.5|Gambia|2020-07-30	Africa|hCoV-19/South Africa/KRISP-0021/2020|EPI ISL 467435|B.1.5|South Africa|2020-04-02	0.0000689576	Africa
Africa|hCoV-19/Gambia/3678/2020|EPI ISL 560997|B.1.292|Gambia|2020-07-30	Africa|hCoV-19/South Africa/KRISP-0021/2020|EPI ISL 467435|B.1.5|South Africa|2020-04-02	0.0001680893	Africa
Africa|hCoV-19/Gambia/3679/2020|EPI ISL 560998|B.1.5.12|Gambia|2020-07-30	Africa|hCoV-19/South Africa/KRISP-0021/2020|EPI ISL 467435|B.1.5|South Africa|2020-04-02	0.0002390491	Africa
Africa|hCoV-19/Gambia/3680/2020|EPI ISL 560999|B.1.5|Gambia|2020-07-30	Africa|hCoV-19/South Africa/KRISP-0021/2020|EPI ISL 467435|B.1.5|South Africa|2020-04-02	0.0000689837	Africa
Africa|hCoV-19/Gambia/3683/2020|EPI ISL 561000|B.1.292|Gambia|2020-07-30	Africa|hCoV-19/South Africa/KRISP-0021/2020|EPI ISL 467435|B.1.5|South Africa|2020-04-02	0.0002017112	Africa
Africa|hCoV-19/Gambia/3703/2020|EPI ISL 561001|B.1.5.12|Gambia|2020-07-30	Africa|hCoV-19/South Africa/KRISP-0021/2020|EPI ISL 467435|B.1.5|South Africa|2020-04-02	0.0002353400	Africa
Africa|hCoV-19/Gambia/3717/2020|EPI ISL 561002|B.1.5|Gambia|2020-07-30	Africa|hCoV-19/South Africa/KRISP-0021/2020|EPI ISL 467435|B.1.5|South Africa|2020-04-02	0.0001024416	Africa
Africa|hCoV-19/Gambia/3724/2020|EPI ISL 561003|B.1.5.12|Gambia|2020-07-30	Africa|hCoV-19/South Africa/KRISP-0021/2020|EPI ISL 467435|B.1.5|South Africa|2020-04-02	0.0002353400	Africa
Africa|hCoV-19/Gambia/3725/2020|EPI ISL 561004|B.1.1.293|Gambia|2020-07-30	Africa|hCoV-19/South Africa/KRISP-0021/2020|EPI ISL 467435|B.1.5|South Africa|2020-04-02	0.0003362543	Africa
Africa|hCoV-19/Gambia/3728/2020|EPI ISL 561005|B.1.5|Gambia|2020-07-30	Africa|hCoV-19/South Africa/KRISP-0021/2020|EPI ISL 467435|B.1.5|South Africa|2020-04-02	0.0000351951	Africa
Africa|hCoV-19/Gambia/3729/2020|EPI ISL 561006|B.1.5.12|Gambia|2020-07-30	Africa|hCoV-19/South Africa/KRISP-0021/2020|EPI ISL 467435|B.1.5|South Africa|2020-04-02	0.0001680876	Africa
Africa|hCoV-19/Gambia/3732/2020|EPI ISL 561007|B.1.5|Gambia|2020-07-30	Africa|hCoV-19/South Africa/KRISP-0021/2020|EPI ISL 467435|B.1.5|South Africa|2020-04-02	0.0001025151	Africa
Africa|hCoV-19/Gambia/3735/2020|EPI ISL 561008|B.1.5|Gambia|2020-07-30	Africa|hCoV-19/South Africa/KRISP-0021/2020|EPI ISL 467435|B.1.5|South Africa|2020-04-02	0.0000344757	Africa
Africa|hCoV-19/Gambia/3737/2020|EPI ISL 561009|B.1.1.293|Gambia|2020-07-30	Africa|hCoV-19/South Africa/KRISP-0021/2020|EPI ISL 467435|B.1.5|South Africa|2020-04-02	0.0002354611	Africa
Africa|hCoV-19/Gambia/3741/2020|EPI ISL 561010|B.1.5.12|Gambia|2020-07-30	Africa|hCoV-19/South Africa/KRISP-0021/2020|EPI ISL 467435|B.1.5|South Africa|2020-04-02	0.0001707255	Africa
Africa|hCoV-19/Gambia/3743/2020|EPI ISL 561011|B.1.5.12|Gambia|2020-07-30	Africa|hCoV-19/South Africa/KRISP-0021/2020|EPI ISL 467435|B.1.5|South Africa|2020-04-02	0.0003026035	Africa
Africa|hCoV-19/Gambia/3749/2020|EPI ISL 561012|B.1.5.12|Gambia|2020-07-30	Africa|hCoV-19/South Africa/KRISP-0021/2020|EPI ISL 467435|B.1.5|South Africa|2020-04-02	0.0002353321	Africa
Africa|hCoV-19/Gambia/3761/2020|EPI ISL 561013|B.1.5.12|Gambia|2020-07-30	Africa|hCoV-19/South Africa/KRISP-0021/2020|EPI ISL 467435|B.1.5|South Africa|2020-04-02	0.0002353321	Africa
Africa|hCoV-19/Gambia/3772/2020|EPI ISL 561025|B.1.5|Gambia|2020-07-30	Africa|hCoV-19/South Africa/KRISP-0021/2020|EPI ISL 467435|B.1.5|South Africa|2020-04-02	0.0000697146	Africa
Africa|hCoV-19/Gambia/GC19-015/2020|EPI ISL 428855|B.1.1.8|Gambia|2020-03-17	Africa|hCoV-19/South Africa/KRISP-0021/2020|EPI ISL 467435|B.1.5|South Africa|2020-04-02	0.0002017140	Africa
Africa|hCoV-19/Gambia/GC19-026/2020|EPI ISL 428856|B.6|Gambia|2020-03-21	Africa|hCoV-19/South Africa/KRISP-0021/2020|EPI ISL 467435|B.1.5|South Africa|2020-04-02	0.0003362238	Africa
Africa|hCoV-19/Gambia/GC19-029/2020|EPI ISL 428857|B.1|Gambia|2020-04-20	Africa|hCoV-19/South Africa/KRISP-0021/2020|EPI ISL 467435|B.1.5|South Africa|2020-04-02	0.0001344700	Africa
Africa|hCoV-19/Gambia/GC19-0479/2020|EPI ISL 561015|B.1.1.293|Gambia|2020-04-29	Africa|hCoV-19/South Africa/KRISP-0021/2020|EPI ISL 467435|B.1.5|South Africa|2020-04-02	0.0002108585	Africa
Africa|hCoV-19/Gambia/GC19-0544/2020|EPI ISL 561016|B.1.5|Gambia|2020-05-01	Africa|hCoV-19/South Africa/KRISP-0021/2020|EPI ISL 467435|B.1.5|South Africa|2020-04-02	0.0000699682	Africa
Africa|hCoV-19/Gambia/GC19-1385/2020|EPI ISL 561018|B.1.5|Gambia|2020-05-12	Africa|hCoV-19/South Africa/KRISP-0021/2020|EPI ISL 467435|B.1.5|South Africa|2020-04-02	0.0000707326	Africa
Africa|hCoV-19/Gambia/GC19-1503/2020|EPI ISL 561021|B.1.1|Gambia|2020-05-14	Africa|hCoV-19/South Africa/KRISP-0021/2020|EPI ISL 467435|B.1.5|South Africa|2020-04-02	0.0002689740	Africa
Africa|hCoV-19/Gambia/GC19-1527/2020|EPI ISL 561022|B.1.1.293|Gambia|2020-05-16	Africa|hCoV-19/South Africa/KRISP-0021/2020|EPI ISL 467435|B.1.5|South Africa|2020-04-02	0.0002017431	Africa
Africa|hCoV-19/Gambia/GC19-1533/2020|EPI ISL 561023|B.1.1.264|Gambia|2020-05-16	Africa|hCoV-19/South Africa/KRISP-0021/2020|EPI ISL 467435|B.1.5|South Africa|2020-04-02	0.0002090446	Africa
Africa|hCoV-19/Gambia/GC19-1572/2020|EPI ISL 561014|B.1.1|Gambia|2020-05-20	Africa|hCoV-19/South Africa/KRISP-0021/2020|EPI ISL 467435|B.1.5|South Africa|2020-04-02	0.0001744068	Africa
Africa|hCoV-19/Gambia/GC19-1575/2020|EPI ISL 561026|B.1.1|Gambia|2020-05-20	Africa|hCoV-19/South Africa/KRISP-0021/2020|EPI ISL 467435|B.1.5|South Africa|2020-04-02	0.0001735730	Africa
Africa|hCoV-19/Gambia/GC19-1606/2020|EPI ISL 561027|B.1.1|Gambia|2020-05-20	Africa|hCoV-19/South Africa/KRISP-0021/2020|EPI ISL 467435|B.1.5|South Africa|2020-04-02	0.0002090515	Africa
Africa|hCoV-19/Gambia/GC19-1706/2020|EPI ISL 561028|B.1.5|Gambia|2020-05-22	Africa|hCoV-19/South Africa/KRISP-0021/2020|EPI ISL 467435|B.1.5|South Africa|2020-04-02	0.0000700072	Africa
Africa|hCoV-19/Gambia/GC19-1814/2020|EPI ISL 561032|B.1.5|Gambia|2020-05-28	Africa|hCoV-19/South Africa/KRISP-0021/2020|EPI ISL 467435|B.1.5|South Africa|2020-04-02	0.0000707075	Africa
Africa|hCoV-19/Gambia/GC19-1818/2020|EPI ISL 561034|B.1.1|Gambia|2020-05-28	Africa|hCoV-19/South Africa/KRISP-0021/2020|EPI ISL 467435|B.1.5|South Africa|2020-04-02	0.0002689919	Africa
Africa|hCoV-19/Gambia/GC19-1983/2020|EPI ISL 561038|B.1.1|Gambia|2020-06-07	Africa|hCoV-19/South Africa/KRISP-0021/2020|EPI ISL 467435|B.1.5|South Africa|2020-04-02	0.0002689835	Africa
Africa|hCoV-19/Gambia/GC19-2197/2020|EPI ISL 561040|B.1.292|Gambia|2020-06-26	Africa|hCoV-19/South Africa/KRISP-0021/2020|EPI ISL 467435|B.1.5|South Africa|2020-04-02	0.0001694505	Africa
Africa|hCoV-19/Gambia/GC19-2427/2020|EPI ISL 561105|B.1.1.293|Gambia|2020-07-21	Africa|hCoV-19/South Africa/KRISP-0021/2020|EPI ISL 467435|B.1.5|South Africa|2020-04-02	0.0002017519	Africa
Africa|hCoV-19/Gambia/GC19-2443/2020|EPI ISL 561106|B.1.5|Gambia|2020-07-21	Africa|hCoV-19/South Africa/KRISP-0021/2020|EPI ISL 467435|B.1.5|South Africa|2020-04-02	0.0000353643	Africa
Africa|hCoV-19/Gambia/GC19-2450/2020|EPI ISL 561107|B.1.5.12|Gambia|2020-07-21	Africa|hCoV-19/South Africa/KRISP-0021/2020|EPI ISL 467435|B.1.5|South Africa|2020-04-02	0.0002353432	Africa
Africa|hCoV-19/Gambia/GC19-2459/2020|EPI ISL 561108|B.1.1.293|Gambia|2020-07-21	Africa|hCoV-19/South Africa/KRISP-0021/2020|EPI ISL 467435|B.1.5|South Africa|2020-04-02	0.0001694718	Africa
Africa|hCoV-19/Gambia/GC19-2469/2020|EPI ISL 561109|B.1.5|Gambia|2020-07-21	Africa|hCoV-19/South Africa/KRISP-0021/2020|EPI ISL 467435|B.1.5|South Africa|2020-04-02	0.0000344793	Africa
Africa|hCoV-19/Gambia/GC19-2473/2020|EPI ISL 561110|B.1.5.12|Gambia|2020-07-21	Africa|hCoV-19/South Africa/KRISP-0021/2020|EPI ISL 467435|B.1.5|South Africa|2020-04-02	0.0002689808	Africa
Africa|hCoV-19/Gambia/GC19-2498/2020|EPI ISL 561111|B.1.292|Gambia|2020-07-21	Africa|hCoV-19/South Africa/KRISP-0021/2020|EPI ISL 467435|B.1.5|South Africa|2020-04-02	0.0002017044	Africa
Africa|hCoV-19/Gambia/GC19-2525/2020|EPI ISL 561113|B.1.1.293|Gambia|2020-07-21	Africa|hCoV-19/South Africa/KRISP-0021/2020|EPI ISL 467435|B.1.5|South Africa|2020-04-02	0.0002689808	Africa
Africa|hCoV-19/Gambia/GC19-2526/2020|EPI ISL 561114|B.1.5.12|Gambia|2020-07-21	Africa|hCoV-19/South Africa/KRISP-0021/2020|EPI ISL 467435|B.1.5|South Africa|2020-04-02	0.0002689862	Africa
Africa|hCoV-19/Gambia/GC19-2629/2020|EPI ISL 561123|B.1.5.12|Gambia|2020-07-21	Africa|hCoV-19/South Africa/KRISP-0021/2020|EPI ISL 467435|B.1.5|South Africa|2020-04-02	0.0002372573	Africa
Africa|hCoV-19/Gambia/GC19-2632/2020|EPI ISL 561124|B.1.5.12|Gambia|2020-07-21	Africa|hCoV-19/South Africa/KRISP-0021/2020|EPI ISL 467435|B.1.5|South Africa|2020-04-02	0.0002370805	Africa
Africa|hCoV-19/Gambia/GC19-2638/2020|EPI ISL 561126|B.1.5.12|Gambia|2020-07-21	Africa|hCoV-19/South Africa/KRISP-0021/2020|EPI ISL 467435|B.1.5|South Africa|2020-04-02	0.0002082012	Africa
Africa|hCoV-19/Gambia/GC19-2652/2020|EPI ISL 561128|B.1.5.12|Gambia|2020-07-21	Africa|hCoV-19/South Africa/KRISP-0021/2020|EPI ISL 467435|B.1.5|South Africa|2020-04-02	0.0001345338	Africa
Africa|hCoV-19/Gambia/GC19-2654/2020|EPI ISL 561130|B.1.292|Gambia|2020-07-21	Africa|hCoV-19/South Africa/KRISP-0021/2020|EPI ISL 467435|B.1.5|South Africa|2020-04-02	0.0002353503	Africa
Africa|hCoV-19/Gambia/GC19-2663/2020|EPI ISL 561133|B.1.1.293|Gambia|2020-07-21	Africa|hCoV-19/South Africa/KRISP-0021/2020|EPI ISL 467435|B.1.5|South Africa|2020-04-02	0.0003026096	Africa
Africa|hCoV-19/Gambia/GC19-2707/2020|EPI ISL 561134|B.1.1.293|Gambia|2020-07-21	Africa|hCoV-19/South Africa/KRISP-0021/2020|EPI ISL 467435|B.1.5|South Africa|2020-04-02	0.0002370933	Africa
Africa|hCoV-19/Gambia/GC19-2711/2020|EPI ISL 561135|B.1.5.12|Gambia|2020-07-21	Africa|hCoV-19/South Africa/KRISP-0021/2020|EPI ISL 467435|B.1.5|South Africa|2020-04-02	0.0002017004	Africa
Africa|hCoV-19/Gambia/GC19-2730/2020|EPI ISL 561136|B.1.5.12|Gambia|2020-07-21	Africa|hCoV-19/South Africa/KRISP-0021/2020|EPI ISL 467435|B.1.5|South Africa|2020-04-02	0.0003387356	Africa
Africa|hCoV-19/Gambia/GC19-2731/2020|EPI ISL 561137|B.1.1.293|Gambia|2020-07-21	Africa|hCoV-19/South Africa/KRISP-0021/2020|EPI ISL 467435|B.1.5|South Africa|2020-04-02	0.0002689989	Africa
Africa|hCoV-19/Gambia/GC19-2828/2020|EPI ISL 561150|B.1.361|Gambia|2020-07-24	Africa|hCoV-19/South Africa/KRISP-0021/2020|EPI ISL 467435|B.1.5|South Africa|2020-04-02	0.0002017267	Africa
Africa|hCoV-19/Gambia/GC19-2842/2020|EPI ISL 561151|B.1.1|Gambia|2020-07-24	Africa|hCoV-19/South Africa/KRISP-0021/2020|EPI ISL 467435|B.1.5|South Africa|2020-04-02	0.0003362656	Africa
Africa|hCoV-19/Gambia/GC19-2898/2020|EPI ISL 561153|B.1.5.12|Gambia|2020-07-24	Africa|hCoV-19/South Africa/KRISP-0021/2020|EPI ISL 467435|B.1.5|South Africa|2020-04-02	0.0002017139	Africa
Africa|hCoV-19/Gambia/GC19-2904/2020|EPI ISL 561154|B.1.1|Gambia|2020-07-24	Africa|hCoV-19/South Africa/KRISP-0021/2020|EPI ISL 467435|B.1.5|South Africa|2020-04-02	0.0003362543	Africa
Africa|hCoV-19/Gambia/GC19-2947/2020|EPI ISL 561155|B.1.5.12|Gambia|2020-07-24	Africa|hCoV-19/South Africa/KRISP-0021/2020|EPI ISL 467435|B.1.5|South Africa|2020-04-02	0.0002353321	Africa
Africa|hCoV-19/Gambia/GC19-2973/2020|EPI ISL 561156|B.1.1.293|Gambia|2020-07-24	Africa|hCoV-19/South Africa/KRISP-0021/2020|EPI ISL 467435|B.1.5|South Africa|2020-04-02	0.0002353479	Africa
Africa|hCoV-19/Gambia/GC19-2977/2020|EPI ISL 561157|B.1.1.293|Gambia|2020-07-24	Africa|hCoV-19/South Africa/KRISP-0021/2020|EPI ISL 467435|B.1.5|South Africa|2020-04-02	0.0002353558	Africa
Africa|hCoV-19/Gambia/GC19-2985/2020|EPI ISL 561158|B.1.5.12|Gambia|2020-07-24	Africa|hCoV-19/South Africa/KRISP-0021/2020|EPI ISL 467435|B.1.5|South Africa|2020-04-02	0.0001344615	Africa
Africa|hCoV-19/Gambia/GC19-2991/2020|EPI ISL 561159|B.1.1|Gambia|2020-07-24	Africa|hCoV-19/South Africa/KRISP-0021/2020|EPI ISL 467435|B.1.5|South Africa|2020-04-02	0.0002017451	Africa
Africa|hCoV-19/Gambia/GC19-3064/2020|EPI ISL 561160|B.1.1|Gambia|2020-07-25	Africa|hCoV-19/South Africa/KRISP-0021/2020|EPI ISL 467435|B.1.5|South Africa|2020-04-02	0.0003362769	Africa
Africa|hCoV-19/Gambia/GC19-3065/2020|EPI ISL 561161|B.1.5.12|Gambia|2020-07-25	Africa|hCoV-19/South Africa/KRISP-0021/2020|EPI ISL 467435|B.1.5|South Africa|2020-04-02	0.0002735511	Africa
Africa|hCoV-19/Gambia/GC19-3081/2020|EPI ISL 561162|B.1.1|Gambia|2020-07-25	Africa|hCoV-19/South Africa/KRISP-0021/2020|EPI ISL 467435|B.1.5|South Africa|2020-04-02	0.0003362655	Africa
Africa|hCoV-19/Gambia/GC19-3085/2020|EPI ISL 561163|B.1.1.293|Gambia|2020-07-25	Africa|hCoV-19/South Africa/KRISP-0021/2020|EPI ISL 467435|B.1.5|South Africa|2020-04-02	0.0001693604	Africa
Africa|hCoV-19/Gambia/GC19-3087/2020|EPI ISL 561041|B.1.292|Gambia|2020-07-25	Africa|hCoV-19/South Africa/KRISP-0021/2020|EPI ISL 467435|B.1.5|South Africa|2020-04-02	0.0002353265	Africa
Africa|hCoV-19/Gambia/GC19-3099/2020|EPI ISL 561164|B.1.1.242|Gambia|2020-07-25	Africa|hCoV-19/South Africa/KRISP-0021/2020|EPI ISL 467435|B.1.5|South Africa|2020-04-02	0.0003026137	Africa
Africa|hCoV-19/Gambia/GC19-3110/2020|EPI ISL 561165|B.1.1.293|Gambia|2020-07-25	Africa|hCoV-19/South Africa/KRISP-0021/2020|EPI ISL 467435|B.1.5|South Africa|2020-04-02	0.0002689835	Africa
Africa|hCoV-19/Gambia/GC19-3112/2020|EPI ISL 561166|B.1|Gambia|2020-07-25	Africa|hCoV-19/South Africa/KRISP-0021/2020|EPI ISL 467435|B.1.5|South Africa|2020-04-02	0.0003025862	Africa
Africa|hCoV-19/Gambia/GC19-3113/2020|EPI ISL 561167|B.1.1.293|Gambia|2020-07-25	Africa|hCoV-19/South Africa/KRISP-0021/2020|EPI ISL 467435|B.1.5|South Africa|2020-04-02	0.0002353479	Africa
Africa|hCoV-19/Gambia/GC19-3114/2020|EPI ISL 561168|B.1.1|Gambia|2020-07-25	Africa|hCoV-19/South Africa/KRISP-0021/2020|EPI ISL 467435|B.1.5|South Africa|2020-04-02	0.0003362543	Africa
Africa|hCoV-19/Gambia/GC19-3135/2020|EPI ISL 561169|B.1.5.12|Gambia|2020-07-27	Africa|hCoV-19/South Africa/KRISP-0021/2020|EPI ISL 467435|B.1.5|South Africa|2020-04-02	0.0001354631	Africa
Africa|hCoV-19/Gambia/GC19-3140/2020|EPI ISL 561042|B.1.5.12|Gambia|2020-07-27	Africa|hCoV-19/South Africa/KRISP-0021/2020|EPI ISL 467435|B.1.5|South Africa|2020-04-02	0.0003026227	Africa
Africa|hCoV-19/Gambia/GC19-3145/2020|EPI ISL 561170|B.1.1|Gambia|2020-07-27	Africa|hCoV-19/South Africa/KRISP-0021/2020|EPI ISL 467435|B.1.5|South Africa|2020-04-02	0.0003362656	Africa
Africa|hCoV-19/Gambia/GC19-3146/2020|EPI ISL 561171|B.1.5.12|Gambia|2020-07-27	Africa|hCoV-19/South Africa/KRISP-0021/2020|EPI ISL 467435|B.1.5|South Africa|2020-04-02	0.0001355058	Africa
Africa|hCoV-19/Gambia/GC19-3165/2020|EPI ISL 561043|B.1.1.293|Gambia|2020-07-27	Africa|hCoV-19/South Africa/KRISP-0021/2020|EPI ISL 467435|B.1.5|South Africa|2020-04-02	0.0002353479	Africa
Africa|hCoV-19/Gambia/GC19-3166/2020|EPI ISL 561044|B.1.5.12|Gambia|2020-07-27	Africa|hCoV-19/South Africa/KRISP-0021/2020|EPI ISL 467435|B.1.5|South Africa|2020-04-02	0.0001354585	Africa
Africa|hCoV-19/Gambia/GC19-3189/2020|EPI ISL 561045|B.1.5|Gambia|2020-07-27	Africa|hCoV-19/South Africa/KRISP-0021/2020|EPI ISL 467435|B.1.5|South Africa|2020-04-02	0.0000683948	Africa
Africa|hCoV-19/Gambia/GC19-3192/2020|EPI ISL 561046|B.1.5|Gambia|2020-07-27	Africa|hCoV-19/South Africa/KRISP-0021/2020|EPI ISL 467435|B.1.5|South Africa|2020-04-02	0.0001016189	Africa
Africa|hCoV-19/Gambia/GC19-3193/2020|EPI ISL 561047|B.1.5.12|Gambia|2020-07-27	Africa|hCoV-19/South Africa/KRISP-0021/2020|EPI ISL 467435|B.1.5|South Africa|2020-04-02	0.0001354539	Africa
Africa|hCoV-19/Gambia/GC19-3208/2020|EPI ISL 561048|B.1.5.12|Gambia|2020-07-27	Africa|hCoV-19/South Africa/KRISP-0021/2020|EPI ISL 467435|B.1.5|South Africa|2020-04-02	0.0002032235	Africa
Africa|hCoV-19/Gambia/GC19-3209/2020|EPI ISL 561049|B.1.5.12|Gambia|2020-07-27	Africa|hCoV-19/South Africa/KRISP-0021/2020|EPI ISL 467435|B.1.5|South Africa|2020-04-02	0.0001016021	Africa
Africa|hCoV-19/Gambia/GC19-3210/2020|EPI ISL 561050|B.1.5.12|Gambia|2020-07-27	Africa|hCoV-19/South Africa/KRISP-0021/2020|EPI ISL 467435|B.1.5|South Africa|2020-04-02	0.0001040962	Africa
Africa|hCoV-19/Gambia/GC19-3214/2020|EPI ISL 561051|B.1.1.293|Gambia|2020-07-27	Africa|hCoV-19/South Africa/KRISP-0021/2020|EPI ISL 467435|B.1.5|South Africa|2020-04-02	0.0001354855	Africa
Africa|hCoV-19/Gambia/GC19-3219/2020|EPI ISL 561052|B.1.5.12|Gambia|2020-07-27	Africa|hCoV-19/South Africa/KRISP-0021/2020|EPI ISL 467435|B.1.5|South Africa|2020-04-02	0.0001344795	Africa
Africa|hCoV-19/Gambia/GC19-3246/2020|EPI ISL 561053|B.1.5.12|Gambia|2020-07-27	Africa|hCoV-19/South Africa/KRISP-0021/2020|EPI ISL 467435|B.1.5|South Africa|2020-04-02	0.0001354704	Africa
Africa|hCoV-19/Gambia/GC19-3255/2020|EPI ISL 561054|B.1.177|Gambia|2020-07-27	Africa|hCoV-19/South Africa/KRISP-0021/2020|EPI ISL 467435|B.1.5|South Africa|2020-04-02	0.0000677432	Africa
Africa|hCoV-19/Gambia/GC19-3266/2020|EPI ISL 561055|B.1.5|Gambia|2020-07-27	Africa|hCoV-19/South Africa/KRISP-0021/2020|EPI ISL 467435|B.1.5|South Africa|2020-04-02	0.0000338675	Africa
Africa|hCoV-19/Gambia/GC19-3267/2020|EPI ISL 561056|B.1.5.12|Gambia|2020-07-27	Africa|hCoV-19/South Africa/KRISP-0021/2020|EPI ISL 467435|B.1.5|South Africa|2020-04-02	0.0000677341	Africa
Africa|hCoV-19/Gambia/GC19-3278/2020|EPI ISL 561058|B.1.5.12|Gambia|2020-07-27	Africa|hCoV-19/South Africa/KRISP-0021/2020|EPI ISL 467435|B.1.5|South Africa|2020-04-02	0.0001015894	Africa
Africa|hCoV-19/Gambia/GC19-3301/2020|EPI ISL 561059|B.1.5.12|Gambia|2020-07-27	Africa|hCoV-19/South Africa/KRISP-0021/2020|EPI ISL 467435|B.1.5|South Africa|2020-04-02	0.0001015997	Africa
Africa|hCoV-19/Gambia/GC19-3317/2020|EPI ISL 561060|B.1.5|Gambia|2020-07-27	Africa|hCoV-19/South Africa/KRISP-0021/2020|EPI ISL 467435|B.1.5|South Africa|2020-04-02	0.0001008790	Africa
Africa|hCoV-19/Gambia/GC19-3323/2020|EPI ISL 561061|B.1.5|Gambia|2020-07-27	Africa|hCoV-19/South Africa/KRISP-0021/2020|EPI ISL 467435|B.1.5|South Africa|2020-04-02	0.0000677462	Africa
Africa|hCoV-19/Gambia/GC19-3358/2020|EPI ISL 561062|B.1.1.293|Gambia|2020-07-27	Africa|hCoV-19/South Africa/KRISP-0021/2020|EPI ISL 467435|B.1.5|South Africa|2020-04-02	0.0003362542	Africa
Africa|hCoV-19/Gambia/GC19-3365/2020|EPI ISL 561063|B.1.5.12|Gambia|2020-07-27	Africa|hCoV-19/South Africa/KRISP-0021/2020|EPI ISL 467435|B.1.5|South Africa|2020-04-02	0.0001693397	Africa
Africa|hCoV-19/Gambia/GC19-3373/2020|EPI ISL 561064|B.1.5|Gambia|2020-07-27	Africa|hCoV-19/South Africa/KRISP-0021/2020|EPI ISL 467435|B.1.5|South Africa|2020-04-02	0.0000338675	Africa
Africa|hCoV-19/Gambia/GC19-3374/2020|EPI ISL 561065|B.1.5.12|Gambia|2020-07-27	Africa|hCoV-19/South Africa/KRISP-0021/2020|EPI ISL 467435|B.1.5|South Africa|2020-04-02	0.0001354585	Africa
Africa|hCoV-19/Gambia/GC19-3375/2020|EPI ISL 561066|B.1.5.12|Gambia|2020-07-27	Africa|hCoV-19/South Africa/KRISP-0021/2020|EPI ISL 467435|B.1.5|South Africa|2020-04-02	0.0001015894	Africa
Africa|hCoV-19/Gambia/GC19-3380/2020|EPI ISL 561067|B.1.5.12|Gambia|2020-07-27	Africa|hCoV-19/South Africa/KRISP-0021/2020|EPI ISL 467435|B.1.5|South Africa|2020-04-02	0.0001354677	Africa
Africa|hCoV-19/Gambia/GC19-3381/2020|EPI ISL 561068|B.1.5.12|Gambia|2020-07-27	Africa|hCoV-19/South Africa/KRISP-0021/2020|EPI ISL 467435|B.1.5|South Africa|2020-04-02	0.0003025963	Africa
Africa|hCoV-19/Gambia/GC19-3396/2020|EPI ISL 561069|B.1.5.12|Gambia|2020-07-27	Africa|hCoV-19/South Africa/KRISP-0021/2020|EPI ISL 467435|B.1.5|South Africa|2020-04-02	0.0002689691	Africa
Africa|hCoV-19/Gambia/GC19-3398/2020|EPI ISL 561070|B.1.1.242|Gambia|2020-07-27	Africa|hCoV-19/South Africa/KRISP-0021/2020|EPI ISL 467435|B.1.5|South Africa|2020-04-02	0.0004035134	Africa
Africa|hCoV-19/Gambia/GC19-3399/2020|EPI ISL 561172|B.1.5|Gambia|2020-07-27	Africa|hCoV-19/South Africa/KRISP-0021/2020|EPI ISL 467435|B.1.5|South Africa|2020-04-02	0.0001344972	Africa
Africa|hCoV-19/Gambia/GC19-3400/2020|EPI ISL 561173|B.1.5|Gambia|2020-07-27	Africa|hCoV-19/South Africa/KRISP-0021/2020|EPI ISL 467435|B.1.5|South Africa|2020-04-02	0.0001344809	Africa
Africa|hCoV-19/Gambia/GC19-3407/2020|EPI ISL 561174|B.1.1.242|Gambia|2020-07-27	Africa|hCoV-19/South Africa/KRISP-0021/2020|EPI ISL 467435|B.1.5|South Africa|2020-04-02	0.0001681125	Africa
Africa|hCoV-19/Gambia/GC19-3411/2020|EPI ISL 561175|B.1.5.12|Gambia|2020-07-27	Africa|hCoV-19/South Africa/KRISP-0021/2020|EPI ISL 467435|B.1.5|South Africa|2020-04-02	0.0002049188	Africa
Africa|hCoV-19/Gambia/GC19-3418/2020|EPI ISL 561176|B.1.1.242|Gambia|2020-07-27	Africa|hCoV-19/South Africa/KRISP-0021/2020|EPI ISL 467435|B.1.5|South Africa|2020-04-02	0.0002353535	Africa
Africa|hCoV-19/Gambia/GC19-3429/2020|EPI ISL 561178|B.1.5.12|Gambia|2020-07-27	Africa|hCoV-19/South Africa/KRISP-0021/2020|EPI ISL 467435|B.1.5|South Africa|2020-04-02	0.0001344615	Africa
Africa|hCoV-19/Gambia/GC19-3432/2020|EPI ISL 561179|B.1.5.12|Gambia|2020-07-27	Africa|hCoV-19/South Africa/KRISP-0021/2020|EPI ISL 467435|B.1.5|South Africa|2020-04-02	0.0003048807	Africa
Africa|hCoV-19/Gambia/GC19-3438/2020|EPI ISL 561180|B.1.5.12|Gambia|2020-07-27	Africa|hCoV-19/South Africa/KRISP-0021/2020|EPI ISL 467435|B.1.5|South Africa|2020-04-02	0.0002689845	Africa
Africa|hCoV-19/Gambia/GC19-3445/2020|EPI ISL 561181|B.1.5.12|Gambia|2020-07-27	Africa|hCoV-19/South Africa/KRISP-0021/2020|EPI ISL 467435|B.1.5|South Africa|2020-04-02	0.0003362250	Africa
Africa|hCoV-19/Gambia/GC19-3448/2020|EPI ISL 561183|B.1.5|Gambia|2020-07-27	Africa|hCoV-19/South Africa/KRISP-0021/2020|EPI ISL 467435|B.1.5|South Africa|2020-04-02	0.0000683878	Africa
Africa|hCoV-19/Gambia/GC19-3497/2020|EPI ISL 561184|B.1.5.12|Gambia|2020-07-27	Africa|hCoV-19/South Africa/KRISP-0021/2020|EPI ISL 467435|B.1.5|South Africa|2020-04-02	0.0002689511	Africa
Africa|hCoV-19/Gambia/GC19-3503/2020|EPI ISL 561186|B.1.5.12|Gambia|2020-07-27	Africa|hCoV-19/South Africa/KRISP-0021/2020|EPI ISL 467435|B.1.5|South Africa|2020-04-02	0.0001707272	Africa
Africa|hCoV-19/Gambia/GC19-3504/2020|EPI ISL 561187|B.1.5.12|Gambia|2020-07-27	Africa|hCoV-19/South Africa/KRISP-0021/2020|EPI ISL 467435|B.1.5|South Africa|2020-04-02	0.0002370886	Africa
Africa|hCoV-19/Gambia/GC19-3505/2020|EPI ISL 561188|B.1.5.12|Gambia|2020-07-27	Africa|hCoV-19/South Africa/KRISP-0021/2020|EPI ISL 467435|B.1.5|South Africa|2020-04-02	0.0002017167	Africa
Africa|hCoV-19/Gambia/GC19-3529/2020|EPI ISL 561191|B.1.5.12|Gambia|2020-07-27	Africa|hCoV-19/South Africa/KRISP-0021/2020|EPI ISL 467435|B.1.5|South Africa|2020-04-02	0.0002689755	Africa
Africa|hCoV-19/Gambia/GC19-3530/2020|EPI ISL 561192|B.1.5.12|Gambia|2020-07-27	Africa|hCoV-19/South Africa/KRISP-0021/2020|EPI ISL 467435|B.1.5|South Africa|2020-04-02	0.0001379195	Africa
Africa|hCoV-19/Gambia/GC19-3533/2020|EPI ISL 561193|B.1.1.293|Gambia|2020-07-27	Africa|hCoV-19/South Africa/KRISP-0021/2020|EPI ISL 467435|B.1.5|South Africa|2020-04-02	0.0002690080	Africa
Africa|hCoV-19/Gambia/GC19-3535/2020|EPI ISL 561194|B.1.1.242|Gambia|2020-07-27	Africa|hCoV-19/South Africa/KRISP-0021/2020|EPI ISL 467435|B.1.5|South Africa|2020-04-02	0.0003362589	Africa
Africa|hCoV-19/Gambia/GC19-3550/2020|EPI ISL 561195|B.1.5.12|Gambia|2020-07-27	Africa|hCoV-19/South Africa/KRISP-0021/2020|EPI ISL 467435|B.1.5|South Africa|2020-04-02	0.0002353456	Africa
Africa|hCoV-19/Gambia/GC19-3565/2020|EPI ISL 561196|B.1.5.12|Gambia|2020-07-27	Africa|hCoV-19/South Africa/KRISP-0021/2020|EPI ISL 467435|B.1.5|South Africa|2020-04-02	0.0001680803	Africa
Africa|hCoV-19/Gambia/GC19-3578/2020|EPI ISL 561197|B.1.5.12|Gambia|2020-07-27	Africa|hCoV-19/South Africa/KRISP-0021/2020|EPI ISL 467435|B.1.5|South Africa|2020-04-02	0.0002017953	Africa
Africa|hCoV-19/Gambia/GC19-3629/2020|EPI ISL 561199|B.1.5.12|Gambia|2020-07-27	Africa|hCoV-19/South Africa/KRISP-0021/2020|EPI ISL 467435|B.1.5|South Africa|2020-04-02	0.0003026096	Africa
Africa|hCoV-19/Gambia/GC19-3656/2020|EPI ISL 561201|B.1.5.12|Gambia|2020-07-27	Africa|hCoV-19/South Africa/KRISP-0021/2020|EPI ISL 467435|B.1.5|South Africa|2020-04-02	0.0002017207	Africa
Africa|hCoV-19/Gambia/GC19-3659/2020|EPI ISL 561202|B.1.1|Gambia|2020-07-27	Africa|hCoV-19/South Africa/KRISP-0021/2020|EPI ISL 467435|B.1.5|South Africa|2020-04-02	0.0002017403	Africa
Africa|hCoV-19/Gambia/GC19-3666/2020|EPI ISL 561204|B.1.5.12|Gambia|2020-07-27	Africa|hCoV-19/South Africa/KRISP-0021/2020|EPI ISL 467435|B.1.5|South Africa|2020-04-02	0.0002711659	Africa
Africa|hCoV-19/Gambia/GC19-3769/2020|EPI ISL 561072|B.1.292|Gambia|2020-07-27	Africa|hCoV-19/South Africa/KRISP-0021/2020|EPI ISL 467435|B.1.5|South Africa|2020-04-02	0.0002048670	Africa
Africa|hCoV-19/Gambia/GC19-3773/2020|EPI ISL 561073|B.1.5.12|Gambia|2020-07-27	Africa|hCoV-19/South Africa/KRISP-0021/2020|EPI ISL 467435|B.1.5|South Africa|2020-04-02	0.0002689691	Africa
Africa|hCoV-19/Gambia/GC19-3774/2020|EPI ISL 561074|B.1.5.12|Gambia|2020-07-27	Africa|hCoV-19/South Africa/KRISP-0021/2020|EPI ISL 467435|B.1.5|South Africa|2020-04-02	0.0002353432	Africa
Africa|hCoV-19/Gambia/GC19-3794/2020|EPI ISL 561078|B.1.5.12|Gambia|2020-07-27	Africa|hCoV-19/South Africa/KRISP-0021/2020|EPI ISL 467435|B.1.5|South Africa|2020-04-02	0.0002390230	Africa
Africa|hCoV-19/Gambia/GC19-3796/2020|EPI ISL 561079|B.1.5.12|Gambia|2020-07-27	Africa|hCoV-19/South Africa/KRISP-0021/2020|EPI ISL 467435|B.1.5|South Africa|2020-04-02	0.0002689564	Africa
Africa|hCoV-19/Gambia/GC19-3798/2020|EPI ISL 561080|B.1.1.242|Gambia|2020-07-27	Africa|hCoV-19/South Africa/KRISP-0021/2020|EPI ISL 467435|B.1.5|South Africa|2020-04-02	0.0003734924	Africa
Africa|hCoV-19/Gambia/GC19-3799/2020|EPI ISL 561081|B.1.1.242|Gambia|2020-07-27	Africa|hCoV-19/South Africa/KRISP-0021/2020|EPI ISL 467435|B.1.5|South Africa|2020-04-02	0.0003698638	Africa
Africa|hCoV-19/Gambia/GC19-3802/2020|EPI ISL 561082|B.1.5.12|Gambia|2020-07-27	Africa|hCoV-19/South Africa/KRISP-0021/2020|EPI ISL 467435|B.1.5|South Africa|2020-04-02	0.0003025923	Africa
Africa|hCoV-19/Gambia/GC19-3805/2020|EPI ISL 561083|B.1.5.12|Gambia|2020-07-27	Africa|hCoV-19/South Africa/KRISP-0021/2020|EPI ISL 467435|B.1.5|South Africa|2020-04-02	0.0002689628	Africa
Africa|hCoV-19/Gambia/GC19-3806/2020|EPI ISL 561084|B.1.1.293|Gambia|2020-07-27	Africa|hCoV-19/South Africa/KRISP-0021/2020|EPI ISL 467435|B.1.5|South Africa|2020-04-02	0.0002689862	Africa
Africa|hCoV-19/Gambia/GC19-3807/2020|EPI ISL 561085|B.1.1.293|Gambia|2020-07-27	Africa|hCoV-19/South Africa/KRISP-0021/2020|EPI ISL 467435|B.1.5|South Africa|2020-04-02	0.0003026390	Africa
Africa|hCoV-19/Gambia/GC19-3812/2020|EPI ISL 561086|B.1.1.293|Gambia|2020-07-27	Africa|hCoV-19/South Africa/KRISP-0021/2020|EPI ISL 467435|B.1.5|South Africa|2020-04-02	0.0003369633	Africa
Africa|hCoV-19/Gambia/GC19-3813/2020|EPI ISL 561087|B.1.1.293|Gambia|2020-07-27	Africa|hCoV-19/South Africa/KRISP-0021/2020|EPI ISL 467435|B.1.5|South Africa|2020-04-02	0.0003026288	Africa
Africa|hCoV-19/Gambia/GC19-3814/2020|EPI ISL 561088|B.1|Gambia|2020-07-27	Africa|hCoV-19/South Africa/KRISP-0021/2020|EPI ISL 467435|B.1.5|South Africa|2020-04-02	0.0003699020	Africa
Africa|hCoV-19/Gambia/GC19-3816/2020|EPI ISL 561089|B.1.1.293|Gambia|2020-07-27	Africa|hCoV-19/South Africa/KRISP-0021/2020|EPI ISL 467435|B.1.5|South Africa|2020-04-02	0.0001693489	Africa
Africa|hCoV-19/Gambia/GC19-3818/2020|EPI ISL 561090|B.1.1.293|Gambia|2020-07-27	Africa|hCoV-19/South Africa/KRISP-0021/2020|EPI ISL 467435|B.1.5|South Africa|2020-04-02	0.0003698872	Africa
Africa|hCoV-19/Gambia/GC19-3820/2020|EPI ISL 561091|B.1.1.293|Gambia|2020-07-27	Africa|hCoV-19/South Africa/KRISP-0021/2020|EPI ISL 467435|B.1.5|South Africa|2020-04-02	0.0003026288	Africa
Africa|hCoV-19/Gambia/GC19-3821/2020|EPI ISL 561092|B.1.5.12|Gambia|2020-07-27	Africa|hCoV-19/South Africa/KRISP-0021/2020|EPI ISL 467435|B.1.5|South Africa|2020-04-02	0.0001723910	Africa
Africa|hCoV-19/Gambia/GC19-3822/2020|EPI ISL 561093|B.1.5.12|Gambia|2020-07-27	Africa|hCoV-19/South Africa/KRISP-0021/2020|EPI ISL 467435|B.1.5|South Africa|2020-04-02	0.0002689691	Africa
Africa|hCoV-19/Gambia/GC19-3823/2020|EPI ISL 561094|B.1.5.12|Gambia|2020-07-27	Africa|hCoV-19/South Africa/KRISP-0021/2020|EPI ISL 467435|B.1.5|South Africa|2020-04-02	0.0002709812	Africa
Africa|hCoV-19/Gambia/GC19-3835/2020|EPI ISL 561096|B.1.1.293|Gambia|2020-07-27	Africa|hCoV-19/South Africa/KRISP-0021/2020|EPI ISL 467435|B.1.5|South Africa|2020-04-02	0.0002689952	Africa
Africa|hCoV-19/Gambia/GC19-3836/2020|EPI ISL 561097|B.1.5.12|Gambia|2020-07-27	Africa|hCoV-19/South Africa/KRISP-0021/2020|EPI ISL 467435|B.1.5|South Africa|2020-04-02	0.0002353274	Africa
Africa|hCoV-19/Gambia/GC19-3839/2020|EPI ISL 561098|B.1.5.12|Gambia|2020-07-27	Africa|hCoV-19/South Africa/KRISP-0021/2020|EPI ISL 467435|B.1.5|South Africa|2020-04-02	0.0002689691	Africa
Africa|hCoV-19/Gambia/GC19-3842/2020|EPI ISL 561099|B.1.1.293|Gambia|2020-07-27	Africa|hCoV-19/South Africa/KRISP-0021/2020|EPI ISL 467435|B.1.5|South Africa|2020-04-02	0.0003698946	Africa
Africa|hCoV-19/Gambia/GC19-3846/2020|EPI ISL 561100|B.1.1.293|Gambia|2020-07-27	Africa|hCoV-19/South Africa/KRISP-0021/2020|EPI ISL 467435|B.1.5|South Africa|2020-04-02	0.0003362610	Africa
Africa|hCoV-19/Gambia/GC19-3852/2020|EPI ISL 561101|B.1.5.12|Gambia|2020-07-27	Africa|hCoV-19/South Africa/KRISP-0021/2020|EPI ISL 467435|B.1.5|South Africa|2020-04-02	0.0002731962	Africa
Africa|hCoV-19/Gambia/GC19-3854/2020|EPI ISL 561102|B.1.1.293|Gambia|2020-07-27	Africa|hCoV-19/South Africa/KRISP-0021/2020|EPI ISL 467435|B.1.5|South Africa|2020-04-02	0.0003698946	Africa
Africa|hCoV-19/Gambia/GC192573/2020|EPI ISL 561115|B.1.5.12|Gambia|2020-07-21	Africa|hCoV-19/South Africa/KRISP-0021/2020|EPI ISL 467435|B.1.5|South Africa|2020-04-02	0.0002689808	Africa
Africa|hCoV-19/Gambia/GC192576/2020|EPI ISL 561117|B.1.5.12|Gambia|2020-07-21	Africa|hCoV-19/South Africa/KRISP-0021/2020|EPI ISL 467435|B.1.5|South Africa|2020-04-02	0.0001694700	Africa
Africa|hCoV-19/Gambia/GC192579/2020|EPI ISL 561118|B.1.5.12|Gambia|2020-07-21	Africa|hCoV-19/South Africa/KRISP-0021/2020|EPI ISL 467435|B.1.5|South Africa|2020-04-02	0.0001704636	Africa
Africa|hCoV-19/Gambia/GC192602/2020|EPI ISL 561120|B.1.1.293|Gambia|2020-07-21	Africa|hCoV-19/South Africa/KRISP-0021/2020|EPI ISL 467435|B.1.5|South Africa|2020-04-02	0.0003698872	Africa
Africa|hCoV-19/Gambia/GC192610/2020|EPI ISL 561121|B.1.1.293|Gambia|2020-07-21	Africa|hCoV-19/South Africa/KRISP-0021/2020|EPI ISL 467435|B.1.5|South Africa|2020-04-02	0.0003698872	Africa
Africa|hCoV-19/Gambia/GC192751/2020|EPI ISL 561138|B.1.5.12|Gambia|2020-07-21	Africa|hCoV-19/South Africa/KRISP-0021/2020|EPI ISL 467435|B.1.5|South Africa|2020-04-02	0.0003026156	Africa
Africa|hCoV-19/Gambia/GC192756/2020|EPI ISL 561139|B.1.5.12|Gambia|2020-07-22	Africa|hCoV-19/South Africa/KRISP-0021/2020|EPI ISL 467435|B.1.5|South Africa|2020-04-02	0.0002353432	Africa
Africa|hCoV-19/Gambia/GC192772/2020|EPI ISL 561140|B.1.1|Gambia|2020-07-22	Africa|hCoV-19/South Africa/KRISP-0021/2020|EPI ISL 467435|B.1.5|South Africa|2020-04-02	0.0003362543	Africa
Africa|hCoV-19/Gambia/GC192778/2020|EPI ISL 561141|B.1.1|Gambia|2020-07-22	Africa|hCoV-19/South Africa/KRISP-0021/2020|EPI ISL 467435|B.1.5|South Africa|2020-04-02	0.0002353661	Africa
Africa|hCoV-19/Gambia/GC192781/2020|EPI ISL 561142|B.1.5.12|Gambia|2020-07-22	Africa|hCoV-19/South Africa/KRISP-0021/2020|EPI ISL 467435|B.1.5|South Africa|2020-04-02	0.0002689691	Africa
Africa|hCoV-19/Gambia/GC192782/2020|EPI ISL 561143|B.1.5.12|Gambia|2020-07-22	Africa|hCoV-19/South Africa/KRISP-0021/2020|EPI ISL 467435|B.1.5|South Africa|2020-04-02	0.0002689755	Africa
Africa|hCoV-19/Gambia/GC192786/2020|EPI ISL 561144|B.1.1.293|Gambia|2020-07-22	Africa|hCoV-19/South Africa/KRISP-0021/2020|EPI ISL 467435|B.1.5|South Africa|2020-04-02	0.0003026156	Africa
Africa|hCoV-19/Gambia/GC192789/2020|EPI ISL 561145|B.1|Gambia|2020-07-22	Africa|hCoV-19/South Africa/KRISP-0021/2020|EPI ISL 467435|B.1.5|South Africa|2020-04-02	0.0002017092	Africa
Africa|hCoV-19/Gambia/GC192811/2020|EPI ISL 561147|B.1.5.12|Gambia|2020-07-22	Africa|hCoV-19/South Africa/KRISP-0021/2020|EPI ISL 467435|B.1.5|South Africa|2020-04-02	0.0002392027	Africa
Africa|hCoV-19/Gambia/GC192812/2020|EPI ISL 561148|B.1.1.293|Gambia|2020-07-22	Africa|hCoV-19/South Africa/KRISP-0021/2020|EPI ISL 467435|B.1.5|South Africa|2020-04-02	0.0002353479	Africa
Africa|hCoV-19/Gambia/NPHL-038/2020|EPI ISL 561205|B.1.1|Gambia|2020	Africa|hCoV-19/South Africa/KRISP-0021/2020|EPI ISL 467435|B.1.5|South Africa|2020-04-02	0.0003698959	Africa
Africa|hCoV-19/Gambia/NPHL-061/2020|EPI ISL 561206|B.1.5.12|Gambia|2020	Africa|hCoV-19/South Africa/KRISP-0021/2020|EPI ISL 467435|B.1.5|South Africa|2020-04-02	0.0003362329	Africa
Africa|hCoV-19/Gambia/NPHL-1168/2020|EPI ISL 561212|B.1.5.12|Gambia|2020-06-27	Africa|hCoV-19/South Africa/KRISP-0021/2020|EPI ISL 467435|B.1.5|South Africa|2020-04-02	0.0003362531	Africa
Africa|hCoV-19/Gambia/NPHL-1208/2020|EPI ISL 561213|B.1.5.12|Gambia|2020-06-30	Africa|hCoV-19/South Africa/KRISP-0021/2020|EPI ISL 467435|B.1.5|South Africa|2020-04-02	0.0001022029	Africa
Africa|hCoV-19/Gambia/NPHL-1209/2020|EPI ISL 561214|B.1.5.12|Gambia|2020-06-30	Africa|hCoV-19/South Africa/KRISP-0021/2020|EPI ISL 467435|B.1.5|South Africa|2020-04-02	0.0000686876	Africa
Africa|hCoV-19/Gambia/NPHL-1212/2020|EPI ISL 561215|B.1.5.12|Gambia|2020-06-30	Africa|hCoV-19/South Africa/KRISP-0021/2020|EPI ISL 467435|B.1.5|South Africa|2020-04-02	0.0002017004	Africa
Africa|hCoV-19/Gambia/NPHL-1224/2020|EPI ISL 561217|B.1.1.293|Gambia|2020-06-30	Africa|hCoV-19/South Africa/KRISP-0021/2020|EPI ISL 467435|B.1.5|South Africa|2020-04-02	0.0002108362	Africa
Africa|hCoV-19/Gambia/NPHL-1230/2020|EPI ISL 561218|B.1.5|Gambia|2020-06-30	Africa|hCoV-19/South Africa/KRISP-0021/2020|EPI ISL 467435|B.1.5|South Africa|2020-04-02	0.0000340624	Africa
Africa|hCoV-19/Gambia/NPHL-1248/2020|EPI ISL 561222|B.1.5|Gambia|2020-07-01	Africa|hCoV-19/South Africa/KRISP-0021/2020|EPI ISL 467435|B.1.5|South Africa|2020-04-02	0.0000340601	Africa
Africa|hCoV-19/Gambia/NPHL-1258/2020|EPI ISL 561223|B.1.292|Gambia|2020-07-02	Africa|hCoV-19/South Africa/KRISP-0021/2020|EPI ISL 467435|B.1.5|South Africa|2020-04-02	0.0001680836	Africa
Africa|hCoV-19/Gambia/NPHL-1422/2020|EPI ISL 561228|B.1.5|Gambia|2020-07-04	Africa|hCoV-19/South Africa/KRISP-0021/2020|EPI ISL 467435|B.1.5|South Africa|2020-04-02	0.0000707025	Africa
Africa|hCoV-19/Gambia/NPHL-1424/2020|EPI ISL 561229|B.1.292|Gambia|2020-07-04	Africa|hCoV-19/South Africa/KRISP-0021/2020|EPI ISL 467435|B.1.5|South Africa|2020-04-02	0.0001681341	Africa
Africa|hCoV-19/Gambia/NPHL-1446/2020|EPI ISL 561230|B.1.5|Gambia|2020-07-04	Africa|hCoV-19/South Africa/KRISP-0021/2020|EPI ISL 467435|B.1.5|South Africa|2020-04-02	0.0000340601	Africa
Africa|hCoV-19/Gambia/NPHL-1477/2020|EPI ISL 561231|B.1.5|Gambia|2020	Africa|hCoV-19/South Africa/KRISP-0021/2020|EPI ISL 467435|B.1.5|South Africa|2020-04-02	0.0000351741	Africa
Africa|hCoV-19/Gambia/NPHL-1514/2020|EPI ISL 561232|B.1.1|Gambia|2020	Africa|hCoV-19/South Africa/KRISP-0021/2020|EPI ISL 467435|B.1.5|South Africa|2020-04-02	0.0002689745	Africa
Africa|hCoV-19/Gambia/NPHL-1641/2020|EPI ISL 561235|B.1.292|Gambia|2020-07-31	Africa|hCoV-19/South Africa/KRISP-0021/2020|EPI ISL 467435|B.1.5|South Africa|2020-04-02	0.0002090032	Africa
Africa|hCoV-19/Gambia/NPHL-1645/2020|EPI ISL 561236|B.1.1.293|Gambia|2020-08-04	Africa|hCoV-19/South Africa/KRISP-0021/2020|EPI ISL 467435|B.1.5|South Africa|2020-04-02	0.0002029047	Africa
Africa|hCoV-19/Gambia/NPHL-1711/2020|EPI ISL 561237|B.1.1.293|Gambia|2020-08-04	Africa|hCoV-19/South Africa/KRISP-0021/2020|EPI ISL 467435|B.1.5|South Africa|2020-04-02	0.0002353479	Africa
Africa|hCoV-19/Gambia/NPHL-1746/2020|EPI ISL 561238|B.1.1|Gambia|2020-07-20	Africa|hCoV-19/South Africa/KRISP-0021/2020|EPI ISL 467435|B.1.5|South Africa|2020-04-02	0.0001681215	Africa
Africa|hCoV-19/Gambia/NPHL-1921/2020|EPI ISL 561239|B.1.1|Gambia|2020	Africa|hCoV-19/South Africa/KRISP-0021/2020|EPI ISL 467435|B.1.5|South Africa|2020-04-02	0.0003362543	Africa
Africa|hCoV-19/Gambia/NPHL-1968/2020|EPI ISL 561240|B.1.1|Gambia|2020-07-16	Africa|hCoV-19/South Africa/KRISP-0021/2020|EPI ISL 467435|B.1.5|South Africa|2020-04-02	0.0003362543	Africa
Africa|hCoV-19/Gambia/NPHL-2037/2020|EPI ISL 561241|B.1.1|Gambia|2020-07-15	Africa|hCoV-19/South Africa/KRISP-0021/2020|EPI ISL 467435|B.1.5|South Africa|2020-04-02	0.0003026329	Africa
Africa|hCoV-19/Gambia/NPHL-2268/2020|EPI ISL 561242|B.1.1|Gambia|2020	Africa|hCoV-19/South Africa/KRISP-0021/2020|EPI ISL 467435|B.1.5|South Africa|2020-04-02	0.0001348013	Africa
Africa|hCoV-19/Gambia/NPHL-2344/2020|EPI ISL 561243|B.1.292|Gambia|2020	Africa|hCoV-19/South Africa/KRISP-0021/2020|EPI ISL 467435|B.1.5|South Africa|2020-04-02	0.0002353471	Africa
Africa|hCoV-19/Gambia/NPHL-2374/2020|EPI ISL 561244|B.1.5.12|Gambia|2020	Africa|hCoV-19/South Africa/KRISP-0021/2020|EPI ISL 467435|B.1.5|South Africa|2020-04-02	0.0002017072	Africa
Africa|hCoV-19/Gambia/NPHL-242/2020|EPI ISL 561245|B.1.5|Gambia|2020	Africa|hCoV-19/South Africa/KRISP-0021/2020|EPI ISL 467435|B.1.5|South Africa|2020-04-02	0.0000336171	Africa
Africa|hCoV-19/Gambia/NPHL-243/2020|EPI ISL 561246|B.1.5|Gambia|2020	Africa|hCoV-19/South Africa/KRISP-0021/2020|EPI ISL 467435|B.1.5|South Africa|2020-04-02	0.0001030523	Africa
Africa|hCoV-19/Gambia/NPHL-244/2020|EPI ISL 561247|B.1.1.293|Gambia|2020	Africa|hCoV-19/South Africa/KRISP-0021/2020|EPI ISL 467435|B.1.5|South Africa|2020-04-02	0.0002713249	Africa
Africa|hCoV-19/Gambia/NPHL-2443/2020|EPI ISL 561248|B.1.5.12|Gambia|2020	Africa|hCoV-19/South Africa/KRISP-0021/2020|EPI ISL 467435|B.1.5|South Africa|2020-04-02	0.0002017004	Africa
Africa|hCoV-19/Gambia/NPHL-2444/2020|EPI ISL 561249|B.1.292|Gambia|2020-07-21	Africa|hCoV-19/South Africa/KRISP-0021/2020|EPI ISL 467435|B.1.5|South Africa|2020-04-02	0.0002017044	Africa
Africa|hCoV-19/Gambia/NPHL-2446/2020|EPI ISL 561250|B.1.1|Gambia|2020	Africa|hCoV-19/South Africa/KRISP-0021/2020|EPI ISL 467435|B.1.5|South Africa|2020-04-02	0.0003448688	Africa
Africa|hCoV-19/Gambia/NPHL-245/2020|EPI ISL 561251|B.1.1|Gambia|2020	Africa|hCoV-19/South Africa/KRISP-0021/2020|EPI ISL 467435|B.1.5|South Africa|2020-04-02	0.0001693569	Africa
Africa|hCoV-19/Gambia/NPHL-2457/2020|EPI ISL 561252|B.1.1|Gambia|2020-07-21	Africa|hCoV-19/South Africa/KRISP-0021/2020|EPI ISL 467435|B.1.5|South Africa|2020-04-02	0.0003448569	Africa
Africa|hCoV-19/Gambia/NPHL-2458/2020|EPI ISL 561253|B.1.292|Gambia|2020-07-21	Africa|hCoV-19/South Africa/KRISP-0021/2020|EPI ISL 467435|B.1.5|South Africa|2020-04-02	0.0002069348	Africa
Africa|hCoV-19/Gambia/NPHL-2463/2020|EPI ISL 561254|B.1.1|Gambia|2020	Africa|hCoV-19/South Africa/KRISP-0021/2020|EPI ISL 467435|B.1.5|South Africa|2020-04-02	0.0003483278	Africa
Africa|hCoV-19/Gambia/NPHL-2465/2020|EPI ISL 561255|B.1.1|Gambia|2020-07-21	Africa|hCoV-19/South Africa/KRISP-0021/2020|EPI ISL 467435|B.1.5|South Africa|2020-04-02	0.0003448807	Africa
Africa|hCoV-19/Gambia/NPHL-2469/2020|EPI ISL 561256|B.1.5.12|Gambia|2020-07-21	Africa|hCoV-19/South Africa/KRISP-0021/2020|EPI ISL 467435|B.1.5|South Africa|2020-04-02	0.0002758646	Africa
Africa|hCoV-19/Gambia/NPHL-247/2020|EPI ISL 561257|B.1.1.293|Gambia|2020	Africa|hCoV-19/South Africa/KRISP-0021/2020|EPI ISL 467435|B.1.5|South Africa|2020-04-02	0.0002689899	Africa
Africa|hCoV-19/Gambia/NPHL-2470/2020|EPI ISL 561258|B.1.1|Gambia|2020-07-21	Africa|hCoV-19/South Africa/KRISP-0021/2020|EPI ISL 467435|B.1.5|South Africa|2020-04-02	0.0003448688	Africa
Africa|hCoV-19/Gambia/NPHL-2472/2020|EPI ISL 561259|B.1.5.12|Gambia|2020-07-21	Africa|hCoV-19/South Africa/KRISP-0021/2020|EPI ISL 467435|B.1.5|South Africa|2020-04-02	0.0000689528	Africa
Africa|hCoV-19/Gambia/NPHL-2473/2020|EPI ISL 561260|B.1.5.12|Gambia|2020-07-21	Africa|hCoV-19/South Africa/KRISP-0021/2020|EPI ISL 467435|B.1.5|South Africa|2020-04-02	0.0003362577	Africa
Africa|hCoV-19/Gambia/NPHL-2478/2020|EPI ISL 561261|B.1.5.12|Gambia|2020-07-21	Africa|hCoV-19/South Africa/KRISP-0021/2020|EPI ISL 467435|B.1.5|South Africa|2020-04-02	0.0001741482	Africa
Africa|hCoV-19/Gambia/NPHL-2497/2020|EPI ISL 561262|B.1.1.242|Gambia|2020-07-21	Africa|hCoV-19/South Africa/KRISP-0021/2020|EPI ISL 467435|B.1.5|South Africa|2020-04-02	0.0003134788	Africa
Africa|hCoV-19/Gambia/NPHL-2504/2020|EPI ISL 561264|B.1.5.12|Gambia|2020-07-23	Africa|hCoV-19/South Africa/KRISP-0021/2020|EPI ISL 467435|B.1.5|South Africa|2020-04-02	0.0003420431	Africa
Africa|hCoV-19/Gambia/NPHL-2514/2020|EPI ISL 561265|B.1.5.12|Gambia|2020-07-21	Africa|hCoV-19/South Africa/KRISP-0021/2020|EPI ISL 467435|B.1.5|South Africa|2020-04-02	0.0002758674	Africa
Africa|hCoV-19/Gambia/NPHL-2521/2020|EPI ISL 561266|B.1.5.12|Gambia|2020-07-23	Africa|hCoV-19/South Africa/KRISP-0021/2020|EPI ISL 467435|B.1.5|South Africa|2020-04-02	0.0002758561	Africa
Africa|hCoV-19/Gambia/NPHL-2522/2020|EPI ISL 561267|B.1.1.293|Gambia|2020-07-22	Africa|hCoV-19/South Africa/KRISP-0021/2020|EPI ISL 467435|B.1.5|South Africa|2020-04-02	0.0003106357	Africa
Africa|hCoV-19/Gambia/NPHL-2524/2020|EPI ISL 561268|B.1.1|Gambia|2020-07-24	Africa|hCoV-19/South Africa/KRISP-0021/2020|EPI ISL 467435|B.1.5|South Africa|2020-04-02	0.0003026330	Africa
Africa|hCoV-19/Gambia/NPHL-2529/2020|EPI ISL 561269|B.1.1.293|Gambia|2020-07-21	Africa|hCoV-19/South Africa/KRISP-0021/2020|EPI ISL 467435|B.1.5|South Africa|2020-04-02	0.0002758617	Africa
Africa|hCoV-19/Gambia/NPHL-253/2020|EPI ISL 561270|B.1.1.293|Gambia|2020	Africa|hCoV-19/South Africa/KRISP-0021/2020|EPI ISL 467435|B.1.5|South Africa|2020-04-02	0.0003026096	Africa
Africa|hCoV-19/Gambia/NPHL-2537/2020|EPI ISL 561271|B.1.1|Gambia|2020	Africa|hCoV-19/South Africa/KRISP-0021/2020|EPI ISL 467435|B.1.5|South Africa|2020-04-02	0.0003756807	Africa
Africa|hCoV-19/Gambia/NPHL-2538/2020|EPI ISL 561272|B.1.5.12|Gambia|2020-07-21	Africa|hCoV-19/South Africa/KRISP-0021/2020|EPI ISL 467435|B.1.5|South Africa|2020-04-02	0.0002413632	Africa
Africa|hCoV-19/Gambia/NPHL-2550/2020|EPI ISL 561274|B.1.292|Gambia|2020-07-21	Africa|hCoV-19/South Africa/KRISP-0021/2020|EPI ISL 467435|B.1.5|South Africa|2020-04-02	0.0001723945	Africa
Africa|hCoV-19/Gambia/NPHL-2554/2020|EPI ISL 561275|B.1.5.12|Gambia|2020	Africa|hCoV-19/South Africa/KRISP-0021/2020|EPI ISL 467435|B.1.5|South Africa|2020-04-02	0.0001724029	Africa
Africa|hCoV-19/Gambia/NPHL-2555/2020|EPI ISL 561276|B.1.1|Gambia|2020-07-21	Africa|hCoV-19/South Africa/KRISP-0021/2020|EPI ISL 467435|B.1.5|South Africa|2020-04-02	0.0003135791	Africa
Africa|hCoV-19/Gambia/NPHL-256/2020|EPI ISL 561277|B.1.1.293|Gambia|2020	Africa|hCoV-19/South Africa/KRISP-0021/2020|EPI ISL 467435|B.1.5|South Africa|2020-04-02	0.0002017363	Africa
Africa|hCoV-19/Gambia/NPHL-2560/2020|EPI ISL 561278|B.1.1|Gambia|2020	Africa|hCoV-19/South Africa/KRISP-0021/2020|EPI ISL 467435|B.1.5|South Africa|2020-04-02	0.0003448569	Africa
Africa|hCoV-19/Gambia/NPHL-2567/2020|EPI ISL 561279|B.1|Gambia|2020	Africa|hCoV-19/South Africa/KRISP-0021/2020|EPI ISL 467435|B.1.5|South Africa|2020-04-02	0.0004035552	Africa
Africa|hCoV-19/Gambia/NPHL-2573/2020|EPI ISL 561280|B.1.1.293|Gambia|2020	Africa|hCoV-19/South Africa/KRISP-0021/2020|EPI ISL 467435|B.1.5|South Africa|2020-04-02	0.0001724106	Africa
Africa|hCoV-19/Gambia/NPHL-2586/2020|EPI ISL 561281|B.1.5.12|Gambia|2020-07-23	Africa|hCoV-19/South Africa/KRISP-0021/2020|EPI ISL 467435|B.1.5|South Africa|2020-04-02	0.0001741136	Africa
Africa|hCoV-19/Gambia/NPHL-2588/2020|EPI ISL 561282|B.1.1|Gambia|2020	Africa|hCoV-19/South Africa/KRISP-0021/2020|EPI ISL 467435|B.1.5|South Africa|2020-04-02	0.0003698873	Africa
Africa|hCoV-19/Gambia/NPHL-2615/2020|EPI ISL 561283|B.1.1.293|Gambia|2020-08-18	Africa|hCoV-19/South Africa/KRISP-0021/2020|EPI ISL 467435|B.1.5|South Africa|2020-04-02	0.0003026096	Africa
Africa|hCoV-19/Gambia/NPHL-2626/2020|EPI ISL 561284|B.1.1.293|Gambia|2020	Africa|hCoV-19/South Africa/KRISP-0021/2020|EPI ISL 467435|B.1.5|South Africa|2020-04-02	0.0002017383	Africa
Africa|hCoV-19/Gambia/NPHL-2640/2020|EPI ISL 561285|B.1.5.12|Gambia|2020-06-17	Africa|hCoV-19/South Africa/KRISP-0021/2020|EPI ISL 467435|B.1.5|South Africa|2020-04-02	0.0001680876	Africa
Africa|hCoV-19/Gambia/NPHL-266/2020|EPI ISL 561286|B.1.5.12|Gambia|2020	Africa|hCoV-19/South Africa/KRISP-0021/2020|EPI ISL 467435|B.1.5|South Africa|2020-04-02	0.0002413765	Africa
Africa|hCoV-19/Gambia/NPHL-2706/2020|EPI ISL 561287|B.1.292|Gambia|2020	Africa|hCoV-19/South Africa/KRISP-0021/2020|EPI ISL 467435|B.1.5|South Africa|2020-04-02	0.0002353266	Africa
Africa|hCoV-19/Gambia/NPHL-2712/2020|EPI ISL 561288|B.1.5.12|Gambia|2020-08-03	Africa|hCoV-19/South Africa/KRISP-0021/2020|EPI ISL 467435|B.1.5|South Africa|2020-04-02	0.0002689808	Africa
Africa|hCoV-19/Gambia/NPHL-2727/2020|EPI ISL 561289|B.1.5.12|Gambia|2020-08-04	Africa|hCoV-19/South Africa/KRISP-0021/2020|EPI ISL 467435|B.1.5|South Africa|2020-04-02	0.0002689691	Africa
Africa|hCoV-19/Gambia/NPHL-2729/2020|EPI ISL 561290|B.1.1|Gambia|2020-07-23	Africa|hCoV-19/South Africa/KRISP-0021/2020|EPI ISL 467435|B.1.5|South Africa|2020-04-02	0.0003362543	Africa
Africa|hCoV-19/Gambia/NPHL-2736/2020|EPI ISL 561291|B.1.1.242|Gambia|2020-07-25	Africa|hCoV-19/South Africa/KRISP-0021/2020|EPI ISL 467435|B.1.5|South Africa|2020-04-02	0.0003698798	Africa
Africa|hCoV-19/Gambia/NPHL-2759/2020|EPI ISL 561292|B.1.5.12|Gambia|2020-08-07	Africa|hCoV-19/South Africa/KRISP-0021/2020|EPI ISL 467435|B.1.5|South Africa|2020-04-02	0.0002353638	Africa
Africa|hCoV-19/Gambia/NPHL-2762/2020|EPI ISL 561293|B.1.5.12|Gambia|2020-07-25	Africa|hCoV-19/South Africa/KRISP-0021/2020|EPI ISL 467435|B.1.5|South Africa|2020-04-02	0.0003026024	Africa
Africa|hCoV-19/Gambia/NPHL-2767/2020|EPI ISL 561294|B.1.1.293|Gambia|2020-07-25	Africa|hCoV-19/South Africa/KRISP-0021/2020|EPI ISL 467435|B.1.5|South Africa|2020-04-02	0.0003362476	Africa
Africa|hCoV-19/Gambia/NPHL-2768/2020|EPI ISL 561295|B.1.1.293|Gambia|2020-07-27	Africa|hCoV-19/South Africa/KRISP-0021/2020|EPI ISL 467435|B.1.5|South Africa|2020-04-02	0.0002689808	Africa
Africa|hCoV-19/Gambia/NPHL-277/2020|EPI ISL 561296|B.1.5.12|Gambia|2020	Africa|hCoV-19/South Africa/KRISP-0021/2020|EPI ISL 467435|B.1.5|South Africa|2020-04-02	0.0002689755	Africa
Africa|hCoV-19/Gambia/NPHL-2785/2020|EPI ISL 561297|B.1.1.242|Gambia|2020-07-27	Africa|hCoV-19/South Africa/KRISP-0021/2020|EPI ISL 467435|B.1.5|South Africa|2020-04-02	0.0003026137	Africa
Africa|hCoV-19/Gambia/NPHL-2790/2020|EPI ISL 561298|B.1.1.293|Gambia|2020	Africa|hCoV-19/South Africa/KRISP-0021/2020|EPI ISL 467435|B.1.5|South Africa|2020-04-02	0.0003362543	Africa
Africa|hCoV-19/Gambia/NPHL-2825/2020|EPI ISL 561299|B.1.5.12|Gambia|2020	Africa|hCoV-19/South Africa/KRISP-0021/2020|EPI ISL 467435|B.1.5|South Africa|2020-04-02	0.0002689447	Africa
Africa|hCoV-19/Gambia/NPHL-287/2020|EPI ISL 561300|B.1.1.293|Gambia|2020	Africa|hCoV-19/South Africa/KRISP-0021/2020|EPI ISL 467435|B.1.5|South Africa|2020-04-02	0.0003026258	Africa
Africa|hCoV-19/Gambia/NPHL-2889/2020|EPI ISL 561301|B.1.5.12|Gambia|2020	Africa|hCoV-19/South Africa/KRISP-0021/2020|EPI ISL 467435|B.1.5|South Africa|2020-04-02	0.0003080177	Africa
Africa|hCoV-19/Gambia/NPHL-2892/2020|EPI ISL 561302|B.1.5.12|Gambia|2020-09-07	Africa|hCoV-19/South Africa/KRISP-0021/2020|EPI ISL 467435|B.1.5|South Africa|2020-04-02	0.0003080177	Africa
Africa|hCoV-19/Gambia/NPHL-290/2020|EPI ISL 561303|B.1.1.293|Gambia|2020	Africa|hCoV-19/South Africa/KRISP-0021/2020|EPI ISL 467435|B.1.5|South Africa|2020-04-02	0.0002689808	Africa
Africa|hCoV-19/Gambia/NPHL-2909/2020|EPI ISL 561304|B.1.1.293|Gambia|2020-07-26	Africa|hCoV-19/South Africa/KRISP-0021/2020|EPI ISL 467435|B.1.5|South Africa|2020-04-02	0.0003026227	Africa
Africa|hCoV-19/Gambia/NPHL-2984/2020|EPI ISL 561307|B.1.1.293|Gambia|2020	Africa|hCoV-19/South Africa/KRISP-0021/2020|EPI ISL 467435|B.1.5|South Africa|2020-04-02	0.0003362689	Africa
Africa|hCoV-19/Gambia/NPHL-299/2020|EPI ISL 561308|B.1.1.293|Gambia|2020	Africa|hCoV-19/South Africa/KRISP-0021/2020|EPI ISL 467435|B.1.5|South Africa|2020-04-02	0.0003026156	Africa
Africa|hCoV-19/Gambia/NPHL-3047/2020|EPI ISL 561309|B.1.5.12|Gambia|2020-07-28	Africa|hCoV-19/South Africa/KRISP-0021/2020|EPI ISL 467435|B.1.5|South Africa|2020-04-02	0.0003055088	Africa
Africa|hCoV-19/Gambia/NPHL-3055/2020|EPI ISL 561310|B.1.5.12|Gambia|2020-07-17	Africa|hCoV-19/South Africa/KRISP-0021/2020|EPI ISL 467435|B.1.5|South Africa|2020-04-02	0.0003026023	Africa
Africa|hCoV-19/Gambia/NPHL-3062/2020|EPI ISL 561311|B.1.5.12|Gambia|2020	Africa|hCoV-19/South Africa/KRISP-0021/2020|EPI ISL 467435|B.1.5|South Africa|2020-04-02	0.0003055088	Africa
Africa|hCoV-19/Gambia/NPHL-3079/2020|EPI ISL 561312|B.1.5.12|Gambia|2020-07-27	Africa|hCoV-19/South Africa/KRISP-0021/2020|EPI ISL 467435|B.1.5|South Africa|2020-04-02	0.0003080177	Africa
Africa|hCoV-19/Gambia/NPHL-3206/2020|EPI ISL 561313|B.1.1.293|Gambia|2020	Africa|hCoV-19/South Africa/KRISP-0021/2020|EPI ISL 467435|B.1.5|South Africa|2020-04-02	0.0003698958	Africa
Africa|hCoV-19/Gambia/NPHL-3254/2020|EPI ISL 561315|B.1.5.12|Gambia|2020-07-28	Africa|hCoV-19/South Africa/KRISP-0021/2020|EPI ISL 467435|B.1.5|South Africa|2020-04-02	0.0003050637	Africa
Africa|hCoV-19/Gambia/NPHL-3281/2020|EPI ISL 561316|B.1.1|Gambia|2020-07-28	Africa|hCoV-19/South Africa/KRISP-0021/2020|EPI ISL 467435|B.1.5|South Africa|2020-04-02	0.0004179857	Africa
Africa|hCoV-19/Gambia/NPHL-483B/2020|EPI ISL 561318|B.1.1|Gambia|2020	Africa|hCoV-19/South Africa/KRISP-0021/2020|EPI ISL 467435|B.1.5|South Africa|2020-04-02	0.0004181576	Africa
Africa|hCoV-19/Gambia/NPHL-704/2020|EPI ISL 561320|B.1.1.293|Gambia|2020	Africa|hCoV-19/South Africa/KRISP-0021/2020|EPI ISL 467435|B.1.5|South Africa|2020-04-02	0.0005174734	Africa
Africa|hCoV-19/Gambia/NPHL-737/2020|EPI ISL 561323|B.1.1.293|Gambia|2020	Africa|hCoV-19/South Africa/KRISP-0021/2020|EPI ISL 467435|B.1.5|South Africa|2020-04-02	0.0002413682	Africa
Africa|hCoV-19/Gambia/NPHL-748/2020|EPI ISL 561324|B.1.1|Gambia|2020	Africa|hCoV-19/South Africa/KRISP-0021/2020|EPI ISL 467435|B.1.5|South Africa|2020-04-02	0.0003026329	Africa
Africa|hCoV-19/Gambia/NPHL-758/2020|EPI ISL 561326|B.1.1.293|Gambia|2020	Africa|hCoV-19/South Africa/KRISP-0021/2020|EPI ISL 467435|B.1.5|South Africa|2020-04-02	0.0001377893	Africa
Africa|hCoV-19/Gambia/NPHL-760/2020|EPI ISL 561327|B.1.5|Gambia|2020	Africa|hCoV-19/South Africa/KRISP-0021/2020|EPI ISL 467435|B.1.5|South Africa|2020-04-02	0.0000677370	Africa
Africa|hCoV-19/Gambia/NPHL-790/2020|EPI ISL 561329|B.1.5|Gambia|2020	Africa|hCoV-19/South Africa/KRISP-0021/2020|EPI ISL 467435|B.1.5|South Africa|2020-04-02	0.0000341450	Africa
Africa|hCoV-19/Gambia/NPHL-923/2020|EPI ISL 561330|B.1.5.12|Gambia|2020	Africa|hCoV-19/South Africa/KRISP-0021/2020|EPI ISL 467435|B.1.5|South Africa|2020-04-02	0.0002017139	Africa
Africa|hCoV-19/Gambia/NPHL-930/2020|EPI ISL 561331|B.1.5|Gambia|2020	Africa|hCoV-19/South Africa/KRISP-0021/2020|EPI ISL 467435|B.1.5|South Africa|2020-04-02	0.0000682920	Africa
Africa|hCoV-19/Gambia/NPHL-941/2020|EPI ISL 561332|B.1.5.12|Gambia|2020	Africa|hCoV-19/South Africa/KRISP-0021/2020|EPI ISL 467435|B.1.5|South Africa|2020-04-02	0.0002353321	Africa
Africa|hCoV-19/Gambia/NPHL-956/2020|EPI ISL 561334|B.1.5.12|Gambia|2020	Africa|hCoV-19/South Africa/KRISP-0021/2020|EPI ISL 467435|B.1.5|South Africa|2020-04-02	0.0002390230	Africa
Africa|hCoV-19/Ghana/1651 S3/2020|EPI ISL 422387|A.11|Ghana|2020-03-25	Africa|hCoV-19/South Africa/KRISP-0021/2020|EPI ISL 467435|B.1.5|South Africa|2020-04-02	0.0003846972	Africa
Africa|hCoV-19/Ghana/1659 S14/2020|EPI ISL 422405|B.1.220|Ghana|2020-03-25	Africa|hCoV-19/South Africa/KRISP-0021/2020|EPI ISL 467435|B.1.5|South Africa|2020-04-02	0.0001050831	Africa
Africa|hCoV-19/Ghana/2230 S4/2020|EPI ISL 422390|B.40|Ghana|2020-03-25	Africa|hCoV-19/South Africa/KRISP-0021/2020|EPI ISL 467435|B.1.5|South Africa|2020-04-02	0.0003061811	Africa
Africa|hCoV-19/Ghana/2333 S5/2020|EPI ISL 422394|B.1.3|Ghana|2020-03-27	Africa|hCoV-19/South Africa/KRISP-0021/2020|EPI ISL 467435|B.1.5|South Africa|2020-04-02	0.0002056492	Africa
Africa|hCoV-19/Ghana/2573 S27/2020|EPI ISL 515082|A|Ghana|2020-03-29	Africa|hCoV-19/South Africa/KRISP-0021/2020|EPI ISL 467435|B.1.5|South Africa|2020-04-02	0.0005075915	Africa
Africa|hCoV-19/Ghana/2666 S32/2020|EPI ISL 515083|A|Ghana|2020-03-27	Africa|hCoV-19/South Africa/KRISP-0021/2020|EPI ISL 467435|B.1.5|South Africa|2020-04-02	0.0000342831	Africa
Africa|hCoV-19/Ghana/2709 S25/2020|EPI ISL 515084|B.1|Ghana|2020-03-28	Africa|hCoV-19/South Africa/KRISP-0021/2020|EPI ISL 467435|B.1.5|South Africa|2020-04-02	0.0002355744	Africa
Africa|hCoV-19/Ghana/2828 S6/2020|EPI ISL 422397|A.11|Ghana|2020-03-29	Africa|hCoV-19/South Africa/KRISP-0021/2020|EPI ISL 467435|B.1.5|South Africa|2020-04-02	0.0005112987	Africa
Africa|hCoV-19/Ghana/2852 S30/2020|EPI ISL 515085|B.6|Ghana|2020-03-28	Africa|hCoV-19/South Africa/KRISP-0021/2020|EPI ISL 467435|B.1.5|South Africa|2020-04-02	0.0001368626	Africa
Africa|hCoV-19/Ghana/2914 S8/2020|EPI ISL 422399|B.1.1|Ghana|2020-03-30	Africa|hCoV-19/South Africa/KRISP-0021/2020|EPI ISL 467435|B.1.5|South Africa|2020-04-02	0.0001734535	Africa
Africa|hCoV-19/Ghana/34927 S20/2020|EPI ISL 515086|A.11|Ghana|2020-05-23	Africa|hCoV-19/South Africa/KRISP-0021/2020|EPI ISL 467435|B.1.5|South Africa|2020-04-02	0.0004074447	Africa
Africa|hCoV-19/Ghana/34928 S21/2020|EPI ISL 515087|A.11|Ghana|2020-05-23	Africa|hCoV-19/South Africa/KRISP-0021/2020|EPI ISL 467435|B.1.5|South Africa|2020-04-02	0.0005110096	Africa
Africa|hCoV-19/Ghana/34980 S22/2020|EPI ISL 515088|B.1.1|Ghana|2020-05-23	Africa|hCoV-19/South Africa/KRISP-0021/2020|EPI ISL 467435|B.1.5|South Africa|2020-04-02	0.0001733351	Africa
Africa|hCoV-19/Ghana/34983 S40/2020|EPI ISL 515089|B.1.1|Ghana|2020-05-23	Africa|hCoV-19/South Africa/KRISP-0021/2020|EPI ISL 467435|B.1.5|South Africa|2020-04-02	0.0002389928	Africa
Africa|hCoV-19/Ghana/35012 S17/2020|EPI ISL 515090|B.1.1|Ghana|2020-05-23	Africa|hCoV-19/South Africa/KRISP-0021/2020|EPI ISL 467435|B.1.5|South Africa|2020-04-02	0.0002353614	Africa
Africa|hCoV-19/Ghana/35019 S18/2020|EPI ISL 515091|B.1.1|Ghana|2020-05-23	Africa|hCoV-19/South Africa/KRISP-0021/2020|EPI ISL 467435|B.1.5|South Africa|2020-04-02	0.0001375922	Africa
Africa|hCoV-19/Ghana/35183 S24/2020|EPI ISL 515092|A|Ghana|2020-05-24	Africa|hCoV-19/South Africa/KRISP-0021/2020|EPI ISL 467435|B.1.5|South Africa|2020-04-02	0.0000347851	Africa
Africa|hCoV-19/Ghana/35280 S41/2020|EPI ISL 515093|A|Ghana|2020-05-24	Africa|hCoV-19/South Africa/KRISP-0021/2020|EPI ISL 467435|B.1.5|South Africa|2020-04-02	0.0004135476	Africa
Africa|hCoV-19/Ghana/35394 S49/2020|EPI ISL 515094|B.1.1.307|Ghana|2020-05-24	Africa|hCoV-19/South Africa/KRISP-0021/2020|EPI ISL 467435|B.1.5|South Africa|2020-04-02	0.0001723630	Africa
Africa|hCoV-19/Ghana/35466 S19/2020|EPI ISL 515095|B.1.1|Ghana|2020-05-24	Africa|hCoV-19/South Africa/KRISP-0021/2020|EPI ISL 467435|B.1.5|South Africa|2020-04-02	0.0002047818	Africa
Africa|hCoV-19/Ghana/35563 S37/2020|EPI ISL 515096|A.11|Ghana|2020-05-24	Africa|hCoV-19/South Africa/KRISP-0021/2020|EPI ISL 467435|B.1.5|South Africa|2020-04-02	0.0005380433	Africa
Africa|hCoV-19/Ghana/36523 S23/2020|EPI ISL 515097|A|Ghana|2020-05-27	Africa|hCoV-19/South Africa/KRISP-0021/2020|EPI ISL 467435|B.1.5|South Africa|2020-04-02	0.0000684941	Africa
Africa|hCoV-19/Ghana/81216 S36/2020|EPI ISL 515098|A|Ghana|2020-05-20	Africa|hCoV-19/South Africa/KRISP-0021/2020|EPI ISL 467435|B.1.5|South Africa|2020-04-02	0.0005072705	Africa
Africa|hCoV-19/Ghana/81219 S34/2020|EPI ISL 515099|B.1.1|Ghana|2020-05-20	Africa|hCoV-19/South Africa/KRISP-0021/2020|EPI ISL 467435|B.1.5|South Africa|2020-04-02	0.0001365916	Africa
Africa|hCoV-19/Ghana/82879 S48/2020|EPI ISL 515100|B.1|Ghana|2020-05-20	Africa|hCoV-19/South Africa/KRISP-0021/2020|EPI ISL 467435|B.1.5|South Africa|2020-04-02	0.0002368287	Africa
Africa|hCoV-19/Ghana/83637 S29/2020|EPI ISL 515101|B.1.1|Ghana|2020-05-22	Africa|hCoV-19/South Africa/KRISP-0021/2020|EPI ISL 467435|B.1.5|South Africa|2020-04-02	0.0001688447	Africa
Africa|hCoV-19/Ghana/84049 S31/2020|EPI ISL 515102|B.1|Ghana|2020-05-25	Africa|hCoV-19/South Africa/KRISP-0021/2020|EPI ISL 467435|B.1.5|South Africa|2020-04-02	0.0002695871	Africa
Africa|hCoV-19/Ghana/84162 S45/2020|EPI ISL 515103|A|Ghana|2020-04-25	Africa|hCoV-19/South Africa/KRISP-0021/2020|EPI ISL 467435|B.1.5|South Africa|2020-04-02	0.0003790865	Africa
Africa|hCoV-19/Ghana/84182 S43/2020|EPI ISL 515104|B.1.1|Ghana|2020-05-25	Africa|hCoV-19/South Africa/KRISP-0021/2020|EPI ISL 467435|B.1.5|South Africa|2020-04-02	0.0003072774	Africa
Africa|hCoV-19/Ghana/84210 S44/2020|EPI ISL 515105|A|Ghana|2020-05-24	Africa|hCoV-19/South Africa/KRISP-0021/2020|EPI ISL 467435|B.1.5|South Africa|2020-04-02	0.0004416473	Africa
Africa|hCoV-19/Ghana/84218 S47/2020|EPI ISL 515106|A|Ghana|2020-05-25	Africa|hCoV-19/South Africa/KRISP-0021/2020|EPI ISL 467435|B.1.5|South Africa|2020-04-02	0.0005174195	Africa
Africa|hCoV-19/Ghana/84260 S28/2020|EPI ISL 515107|A|Ghana|2020-05-25	Africa|hCoV-19/South Africa/KRISP-0021/2020|EPI ISL 467435|B.1.5|South Africa|2020-04-02	0.0004072056	Africa
Africa|hCoV-19/Ghana/84279 S42/2020|EPI ISL 515108|B.1|Ghana|2020-05-25	Africa|hCoV-19/South Africa/KRISP-0021/2020|EPI ISL 467435|B.1.5|South Africa|2020-04-02	0.0002713607	Africa
Africa|hCoV-19/Ghana/84301 S35/2020|EPI ISL 515109|A.11|Ghana|2020-05-24	Africa|hCoV-19/South Africa/KRISP-0021/2020|EPI ISL 467435|B.1.5|South Africa|2020-04-02	0.0003861461	Africa
Africa|hCoV-19/Ghana/84430 S51/2020|EPI ISL 515110|B.1.1.307|Ghana|2020-05-25	Africa|hCoV-19/South Africa/KRISP-0021/2020|EPI ISL 467435|B.1.5|South Africa|2020-04-02	0.0001692309	Africa
Africa|hCoV-19/Ghana/84438 S50/2020|EPI ISL 515111|A|Ghana|2020-05-24	Africa|hCoV-19/South Africa/KRISP-0021/2020|EPI ISL 467435|B.1.5|South Africa|2020-04-02	0.0004056916	Africa
Africa|hCoV-19/Ghana/84484 S16/2020|EPI ISL 515112|B.1.1|Ghana|2020-05-25	Africa|hCoV-19/South Africa/KRISP-0021/2020|EPI ISL 467435|B.1.5|South Africa|2020-04-02	0.0002414014	Africa
Africa|hCoV-19/Ghana/KATH23/2020|EPI ISL 515181|A.11|Ghana|2020-03-22	Africa|hCoV-19/South Africa/KRISP-0021/2020|EPI ISL 467435|B.1.5|South Africa|2020-04-02	0.0003698922	Africa
Africa|hCoV-19/Ghana/TTH10/2020|EPI ISL 515182|A|Ghana|2020-03-27	Africa|hCoV-19/South Africa/KRISP-0021/2020|EPI ISL 467435|B.1.5|South Africa|2020-04-02	0.0003362250	Africa
Africa|hCoV-19/Ghana/TTH11/2020|EPI ISL 515183|A|Ghana|2020-03-27	Africa|hCoV-19/South Africa/KRISP-0021/2020|EPI ISL 467435|B.1.5|South Africa|2020-04-02	0.0003373363	Africa
Africa|hCoV-19/Ghana/TTH6/2020|EPI ISL 515248|A|Ghana|2020-03-27	Africa|hCoV-19/South Africa/KRISP-0021/2020|EPI ISL 467435|B.1.5|South Africa|2020-04-02	0.0003883581	Africa
Africa|hCoV-19/Kenya/C1092/2020|EPI ISL 457849|B.1.5|Kenya|2020-04-18	Africa|hCoV-19/South Africa/KRISP-0021/2020|EPI ISL 467435|B.1.5|South Africa|2020-04-02	0.0000699859	Africa
Africa|hCoV-19/Kenya/C1102/2020|EPI ISL 568708|B.1.5|Kenya|2020-04-19	Africa|hCoV-19/South Africa/KRISP-0021/2020|EPI ISL 467435|B.1.5|South Africa|2020-04-02	0.0001713746	Africa
Africa|hCoV-19/Kenya/C1162/2020|EPI ISL 457850|B.1.5|Kenya|2020-04-19	Africa|hCoV-19/South Africa/KRISP-0021/2020|EPI ISL 467435|B.1.5|South Africa|2020-04-02	0.0000346237	Africa
Africa|hCoV-19/Kenya/C1216/2020|EPI ISL 457854|B.1.5|Kenya|2020-04-19	Africa|hCoV-19/South Africa/KRISP-0021/2020|EPI ISL 467435|B.1.5|South Africa|2020-04-02	0.0000672310	Africa
Africa|hCoV-19/Kenya/C1292/2020|EPI ISL 457856|B|Kenya|2020-04-20	Africa|hCoV-19/South Africa/KRISP-0021/2020|EPI ISL 467435|B.1.5|South Africa|2020-04-02	0.0000685730	Africa
Africa|hCoV-19/Kenya/C1357/2020|EPI ISL 457858|B.1.5|Kenya|2020-04-20	Africa|hCoV-19/South Africa/KRISP-0021/2020|EPI ISL 467435|B.1.5|South Africa|2020-04-02	0.0000351308	Africa
Africa|hCoV-19/Kenya/C1422/2020|EPI ISL 457861|B.1|Kenya|2020-04-20	Africa|hCoV-19/South Africa/KRISP-0021/2020|EPI ISL 467435|B.1.5|South Africa|2020-04-02	0.0000705879	Africa
Africa|hCoV-19/Kenya/C1499/2020|EPI ISL 457863|B.1.5|Kenya|2020-04-20	Africa|hCoV-19/South Africa/KRISP-0021/2020|EPI ISL 467435|B.1.5|South Africa|2020-04-02	0.0000685668	Africa
Africa|hCoV-19/Kenya/C1646/2020|EPI ISL 457865|B.1.5|Kenya|2020-04-21	Africa|hCoV-19/South Africa/KRISP-0021/2020|EPI ISL 467435|B.1.5|South Africa|2020-04-02	0.0000355213	Africa
Africa|hCoV-19/Kenya/C1739/2020|EPI ISL 457866|B|Kenya|2020-04-22	Africa|hCoV-19/South Africa/KRISP-0021/2020|EPI ISL 467435|B.1.5|South Africa|2020-04-02	0.0000703835	Africa
Africa|hCoV-19/Kenya/C1751/2020|EPI ISL 457867|B.1.5|Kenya|2020-04-22	Africa|hCoV-19/South Africa/KRISP-0021/2020|EPI ISL 467435|B.1.5|South Africa|2020-04-02	0.0000336125	Africa
Africa|hCoV-19/Kenya/C21582/2020|EPI ISL 568872|B.1|Kenya|2020-06-22	Africa|hCoV-19/South Africa/KRISP-0021/2020|EPI ISL 467435|B.1.5|South Africa|2020-04-02	0.0003026024	Africa
Africa|hCoV-19/Kenya/C22/2020|EPI ISL 457845|B.1.5|Kenya|2020-03-17	Africa|hCoV-19/South Africa/KRISP-0021/2020|EPI ISL 467435|B.1.5|South Africa|2020-04-02	0.0000351543	Africa
Africa|hCoV-19/Kenya/C2439/2020|EPI ISL 457877|B.1.5|Kenya|2020-04-24	Africa|hCoV-19/South Africa/KRISP-0021/2020|EPI ISL 467435|B.1.5|South Africa|2020-04-02	0.0001018677	Africa
Africa|hCoV-19/Kenya/C2449/2020|EPI ISL 457878|B.1.5|Kenya|2020-04-24	Africa|hCoV-19/South Africa/KRISP-0021/2020|EPI ISL 467435|B.1.5|South Africa|2020-04-02	0.0001042906	Africa
Africa|hCoV-19/Kenya/C2469/2020|EPI ISL 457879|B.1.5|Kenya|2020-04-24	Africa|hCoV-19/South Africa/KRISP-0021/2020|EPI ISL 467435|B.1.5|South Africa|2020-04-02	0.0000341112	Africa
Africa|hCoV-19/Kenya/C253/2020|EPI ISL 457868|B.1|Kenya|2020-04-03	Africa|hCoV-19/South Africa/KRISP-0021/2020|EPI ISL 467435|B.1.5|South Africa|2020-04-02	0.0000672294	Africa
Africa|hCoV-19/Kenya/C256/2020|EPI ISL 568697|B.1.5|Kenya|2020-04-04	Africa|hCoV-19/South Africa/KRISP-0021/2020|EPI ISL 467435|B.1.5|South Africa|2020-04-02	0.0001047738	Africa
Africa|hCoV-19/Kenya/C2582/2020|EPI ISL 457883|B.1.5|Kenya|2020-04-25	Africa|hCoV-19/South Africa/KRISP-0021/2020|EPI ISL 467435|B.1.5|South Africa|2020-04-02	0.0001038107	Africa
Africa|hCoV-19/Kenya/C2685/2020|EPI ISL 457884|B.1.5|Kenya|2020-04-25	Africa|hCoV-19/South Africa/KRISP-0021/2020|EPI ISL 467435|B.1.5|South Africa|2020-04-02	0.0001010260	Africa
Africa|hCoV-19/Kenya/C2777/2020|EPI ISL 457887|B.1|Kenya|2020-04-26	Africa|hCoV-19/South Africa/KRISP-0021/2020|EPI ISL 467435|B.1.5|South Africa|2020-04-02	0.0000355377	Africa
Africa|hCoV-19/Kenya/C2826/2020|EPI ISL 457891|B.1.5|Kenya|2020-04-27	Africa|hCoV-19/South Africa/KRISP-0021/2020|EPI ISL 467435|B.1.5|South Africa|2020-04-02	0.0000339514	Africa
Africa|hCoV-19/Kenya/C2847/2020|EPI ISL 457892|B.1.5|Kenya|2020-04-27	Africa|hCoV-19/South Africa/KRISP-0021/2020|EPI ISL 467435|B.1.5|South Africa|2020-04-02	0.0000351345	Africa
Africa|hCoV-19/Kenya/C293/2020|EPI ISL 457871|A|Kenya|2020-04-04	Africa|hCoV-19/South Africa/KRISP-0021/2020|EPI ISL 467435|B.1.5|South Africa|2020-04-02	0.0003485993	Africa
Africa|hCoV-19/Kenya/C310/2020|EPI ISL 457874|B.4|Kenya|2020-04-04	Africa|hCoV-19/South Africa/KRISP-0021/2020|EPI ISL 467435|B.1.5|South Africa|2020-04-02	0.0005142004	Africa
Africa|hCoV-19/Kenya/C3129/2020|EPI ISL 457897|B.1.5|Kenya|2020-04-28	Africa|hCoV-19/South Africa/KRISP-0021/2020|EPI ISL 467435|B.1.5|South Africa|2020-04-02	0.0000675846	Africa
Africa|hCoV-19/Kenya/C314/2020|EPI ISL 457875|A|Kenya|2020-04-04	Africa|hCoV-19/South Africa/KRISP-0021/2020|EPI ISL 467435|B.1.5|South Africa|2020-04-02	0.0004034957	Africa
Africa|hCoV-19/Kenya/C316/2020|EPI ISL 457876|B.4|Kenya|2020-04-04	Africa|hCoV-19/South Africa/KRISP-0021/2020|EPI ISL 467435|B.1.5|South Africa|2020-04-02	0.0005189370	Africa
Africa|hCoV-19/Kenya/C3194/2020|EPI ISL 457901|B.1.5|Kenya|2020-04-28	Africa|hCoV-19/South Africa/KRISP-0021/2020|EPI ISL 467435|B.1.5|South Africa|2020-04-02	0.0001038081	Africa
Africa|hCoV-19/Kenya/C3205/2020|EPI ISL 457902|B.1.5|Kenya|2020-04-28	Africa|hCoV-19/South Africa/KRISP-0021/2020|EPI ISL 467435|B.1.5|South Africa|2020-04-02	0.0000343125	Africa
Africa|hCoV-19/Kenya/C3208/2020|EPI ISL 457903|B.1.5|Kenya|2020-04-28	Africa|hCoV-19/South Africa/KRISP-0021/2020|EPI ISL 467435|B.1.5|South Africa|2020-04-02	0.0000350422	Africa
Africa|hCoV-19/Kenya/C3381/2020|EPI ISL 568714|B.1.5|Kenya|2020-04-30	Africa|hCoV-19/South Africa/KRISP-0021/2020|EPI ISL 467435|B.1.5|South Africa|2020-04-02	0.0000679042	Africa
Africa|hCoV-19/Kenya/C3427/2020|EPI ISL 457906|B.1.5|Kenya|2020-04-29	Africa|hCoV-19/South Africa/KRISP-0021/2020|EPI ISL 467435|B.1.5|South Africa|2020-04-02	0.0001017637	Africa
Africa|hCoV-19/Kenya/C3457/2020|EPI ISL 568715|B.1|Kenya|2020-04-30	Africa|hCoV-19/South Africa/KRISP-0021/2020|EPI ISL 467435|B.1.5|South Africa|2020-04-02	0.0001385240	Africa
Africa|hCoV-19/Kenya/C3739/2020|EPI ISL 568717|B.1.5|Kenya|2020-05-04	Africa|hCoV-19/South Africa/KRISP-0021/2020|EPI ISL 467435|B.1.5|South Africa|2020-04-02	0.0000339514	Africa
Africa|hCoV-19/Kenya/C389/2020|EPI ISL 568698|B.1.5|Kenya|2020-04-07	Africa|hCoV-19/South Africa/KRISP-0021/2020|EPI ISL 467435|B.1.5|South Africa|2020-04-02	0.0000342526	Africa
Africa|hCoV-19/Kenya/C3980/2020|EPI ISL 568719|B.1|Kenya|2020-05-05	Africa|hCoV-19/South Africa/KRISP-0021/2020|EPI ISL 467435|B.1.5|South Africa|2020-04-02	0.0000683724	Africa
Africa|hCoV-19/Kenya/C4083/2020|EPI ISL 568721|B.1.5|Kenya|2020-05-05	Africa|hCoV-19/South Africa/KRISP-0021/2020|EPI ISL 467435|B.1.5|South Africa|2020-04-02	0.0001052576	Africa
Africa|hCoV-19/Kenya/C4195/2020|EPI ISL 568723|B.1.5|Kenya|2020-06-05	Africa|hCoV-19/South Africa/KRISP-0021/2020|EPI ISL 467435|B.1.5|South Africa|2020-04-02	0.0000339526	Africa
Africa|hCoV-19/Kenya/C4199/2020|EPI ISL 568724|B.1.5|Kenya|2020-05-06	Africa|hCoV-19/South Africa/KRISP-0021/2020|EPI ISL 467435|B.1.5|South Africa|2020-04-02	0.0001028863	Africa
Africa|hCoV-19/Kenya/C4214/2020|EPI ISL 568725|B.1|Kenya|2020-06-05	Africa|hCoV-19/South Africa/KRISP-0021/2020|EPI ISL 467435|B.1.5|South Africa|2020-04-02	0.0000672264	Africa
Africa|hCoV-19/Kenya/C4419/2020|EPI ISL 568727|B.1|Kenya|2020-05-07	Africa|hCoV-19/South Africa/KRISP-0021/2020|EPI ISL 467435|B.1.5|South Africa|2020-04-02	0.0001345881	Africa
Africa|hCoV-19/Kenya/C4420/2020|EPI ISL 568728|B.1.5|Kenya|2020-05-07	Africa|hCoV-19/South Africa/KRISP-0021/2020|EPI ISL 467435|B.1.5|South Africa|2020-04-02	0.0001038333	Africa
Africa|hCoV-19/Kenya/C4585/2020|EPI ISL 568730|B.1.5|Kenya|2020-05-08	Africa|hCoV-19/South Africa/KRISP-0021/2020|EPI ISL 467435|B.1.5|South Africa|2020-04-02	0.0000679072	Africa
Africa|hCoV-19/Kenya/C460/2020|EPI ISL 457910|B.1.5|Kenya|2020-04-08	Africa|hCoV-19/South Africa/KRISP-0021/2020|EPI ISL 467435|B.1.5|South Africa|2020-04-02	0.0000348177	Africa
Africa|hCoV-19/Kenya/C4691/2020|EPI ISL 568733|B.1.5|Kenya|2020-05-09	Africa|hCoV-19/South Africa/KRISP-0021/2020|EPI ISL 467435|B.1.5|South Africa|2020-04-02	0.0000344176	Africa
Africa|hCoV-19/Kenya/C4710/2020|EPI ISL 568735|B.1.5|Kenya|2020-05-08	Africa|hCoV-19/South Africa/KRISP-0021/2020|EPI ISL 467435|B.1.5|South Africa|2020-04-02	0.0001344687	Africa
Africa|hCoV-19/Kenya/C4717/2020|EPI ISL 568737|B.1.5|Kenya|2020-05-08	Africa|hCoV-19/South Africa/KRISP-0021/2020|EPI ISL 467435|B.1.5|South Africa|2020-04-02	0.0000709408	Africa
Africa|hCoV-19/Kenya/C4872/2020|EPI ISL 568741|B.1.5|Kenya|2020-05-08	Africa|hCoV-19/South Africa/KRISP-0021/2020|EPI ISL 467435|B.1.5|South Africa|2020-04-02	0.0000685448	Africa
Africa|hCoV-19/Kenya/C4895/2020|EPI ISL 568742|B.1.5|Kenya|2020-05-08	Africa|hCoV-19/South Africa/KRISP-0021/2020|EPI ISL 467435|B.1.5|South Africa|2020-04-02	0.0001372129	Africa
Africa|hCoV-19/Kenya/C5008/2020|EPI ISL 568744|B.1|Kenya|2020-05-08	Africa|hCoV-19/South Africa/KRISP-0021/2020|EPI ISL 467435|B.1.5|South Africa|2020-04-02	0.0000699608	Africa
Africa|hCoV-19/Kenya/C5011/2020|EPI ISL 568745|B.1.5|Kenya|2020-05-08	Africa|hCoV-19/South Africa/KRISP-0021/2020|EPI ISL 467435|B.1.5|South Africa|2020-04-02	0.0001028757	Africa
Africa|hCoV-19/Kenya/C5119/2020|EPI ISL 568750|B.1|Kenya|2020-05-09	Africa|hCoV-19/South Africa/KRISP-0021/2020|EPI ISL 467435|B.1.5|South Africa|2020-04-02	0.0000679118	Africa
Africa|hCoV-19/Kenya/C5177/2020|EPI ISL 568752|B.1.5|Kenya|2020-05-09	Africa|hCoV-19/South Africa/KRISP-0021/2020|EPI ISL 467435|B.1.5|South Africa|2020-04-02	0.0000685958	Africa
Africa|hCoV-19/Kenya/C5178/2020|EPI ISL 568753|B.1.5|Kenya|2020-05-09	Africa|hCoV-19/South Africa/KRISP-0021/2020|EPI ISL 467435|B.1.5|South Africa|2020-04-02	0.0000706152	Africa
Africa|hCoV-19/Kenya/C5246/2020|EPI ISL 568754|B.1.5|Kenya|2020-05-09	Africa|hCoV-19/South Africa/KRISP-0021/2020|EPI ISL 467435|B.1.5|South Africa|2020-04-02	0.0000679819	Africa
Africa|hCoV-19/Kenya/C5288/2020|EPI ISL 568755|B.1.5|Kenya|2020-05-10	Africa|hCoV-19/South Africa/KRISP-0021/2020|EPI ISL 467435|B.1.5|South Africa|2020-04-02	0.0001386143	Africa
Africa|hCoV-19/Kenya/C5289/2020|EPI ISL 568756|B.1.5|Kenya|2020-05-10	Africa|hCoV-19/South Africa/KRISP-0021/2020|EPI ISL 467435|B.1.5|South Africa|2020-04-02	0.0000353068	Africa
Africa|hCoV-19/Kenya/C5328/2020|EPI ISL 568760|B.1.5|Kenya|2020-05-10	Africa|hCoV-19/South Africa/KRISP-0021/2020|EPI ISL 467435|B.1.5|South Africa|2020-04-02	0.0000686081	Africa
Africa|hCoV-19/Kenya/C5335/2020|EPI ISL 568762|B.1.5|Kenya|2020-05-10	Africa|hCoV-19/South Africa/KRISP-0021/2020|EPI ISL 467435|B.1.5|South Africa|2020-04-02	0.0000686671	Africa
Africa|hCoV-19/Kenya/C5384/2020|EPI ISL 568764|B.1.5|Kenya|2020-05-10	Africa|hCoV-19/South Africa/KRISP-0021/2020|EPI ISL 467435|B.1.5|South Africa|2020-04-02	0.0001344642	Africa
Africa|hCoV-19/Kenya/C54/2020|EPI ISL 457847|B.1|Kenya|2020-03-24	Africa|hCoV-19/South Africa/KRISP-0021/2020|EPI ISL 467435|B.1.5|South Africa|2020-04-02	0.0001027654	Africa
Africa|hCoV-19/Kenya/C544/2020|EPI ISL 457911|B.1.5|Kenya|2020-04-10	Africa|hCoV-19/South Africa/KRISP-0021/2020|EPI ISL 467435|B.1.5|South Africa|2020-04-02	0.0000348189	Africa
Africa|hCoV-19/Kenya/C5442/2020|EPI ISL 568767|B.1.5|Kenya|2020-05-10	Africa|hCoV-19/South Africa/KRISP-0021/2020|EPI ISL 467435|B.1.5|South Africa|2020-04-02	0.0001018677	Africa
Africa|hCoV-19/Kenya/C569/2020|EPI ISL 568700|B.1|Kenya|2020-04-12	Africa|hCoV-19/South Africa/KRISP-0021/2020|EPI ISL 467435|B.1.5|South Africa|2020-04-02	0.0000699241	Africa
Africa|hCoV-19/Kenya/C5695/2020|EPI ISL 568770|B.1.5|Kenya|2020-05-11	Africa|hCoV-19/South Africa/KRISP-0021/2020|EPI ISL 467435|B.1.5|South Africa|2020-04-02	0.0001358291	Africa
Africa|hCoV-19/Kenya/C5701/2020|EPI ISL 568772|B.1|Kenya|2020-05-11	Africa|hCoV-19/South Africa/KRISP-0021/2020|EPI ISL 467435|B.1.5|South Africa|2020-04-02	0.0000679088	Africa
Africa|hCoV-19/Kenya/C571/2020|EPI ISL 568702|A|Kenya|2020-04-12	Africa|hCoV-19/South Africa/KRISP-0021/2020|EPI ISL 467435|B.1.5|South Africa|2020-04-02	0.0003698550	Africa
Africa|hCoV-19/Kenya/C5767/2020|EPI ISL 568773|B.1.5|Kenya|2020-05-11	Africa|hCoV-19/South Africa/KRISP-0021/2020|EPI ISL 467435|B.1.5|South Africa|2020-04-02	0.0001748214	Africa
Africa|hCoV-19/Kenya/C5811/2020|EPI ISL 568775|B.1.5|Kenya|2020-05-11	Africa|hCoV-19/South Africa/KRISP-0021/2020|EPI ISL 467435|B.1.5|South Africa|2020-04-02	0.0000679088	Africa
Africa|hCoV-19/Kenya/C5813/2020|EPI ISL 568776|B.1|Kenya|2020-05-11	Africa|hCoV-19/South Africa/KRISP-0021/2020|EPI ISL 467435|B.1.5|South Africa|2020-04-02	0.0000685958	Africa
Africa|hCoV-19/Kenya/C5835/2020|EPI ISL 568777|B.1.5|Kenya|2020-05-12	Africa|hCoV-19/South Africa/KRISP-0021/2020|EPI ISL 467435|B.1.5|South Africa|2020-04-02	0.0001028264	Africa
Africa|hCoV-19/Kenya/C587/2020|EPI ISL 457912|B.1.5|Kenya|2020-04-11	Africa|hCoV-19/South Africa/KRISP-0021/2020|EPI ISL 467435|B.1.5|South Africa|2020-04-02	0.0000696158	Africa
Africa|hCoV-19/Kenya/C589/2020|EPI ISL 457913|B.1.5|Kenya|2020-04-11	Africa|hCoV-19/South Africa/KRISP-0021/2020|EPI ISL 467435|B.1.5|South Africa|2020-04-02	0.0000342549	Africa
Africa|hCoV-19/Kenya/C5902/2020|EPI ISL 568779|B.1.5|Kenya|2020-05-12	Africa|hCoV-19/South Africa/KRISP-0021/2020|EPI ISL 467435|B.1.5|South Africa|2020-04-02	0.0000692800	Africa
Africa|hCoV-19/Kenya/C5911/2020|EPI ISL 568780|B.1.5|Kenya|2020-05-12	Africa|hCoV-19/South Africa/KRISP-0021/2020|EPI ISL 467435|B.1.5|South Africa|2020-04-02	0.0000692625	Africa
Africa|hCoV-19/Kenya/C5914/2020|EPI ISL 568782|B.1.5|Kenya|2020-05-12	Africa|hCoV-19/South Africa/KRISP-0021/2020|EPI ISL 467435|B.1.5|South Africa|2020-04-02	0.0001019647	Africa
Africa|hCoV-19/Kenya/C6186/2020|EPI ISL 568787|B.1.5|Kenya|2020-05-13	Africa|hCoV-19/South Africa/KRISP-0021/2020|EPI ISL 467435|B.1.5|South Africa|2020-04-02	0.0001372193	Africa
Africa|hCoV-19/Kenya/C6255/2020|EPI ISL 568790|B.1.1.33|Kenya|2020-05-13	Africa|hCoV-19/South Africa/KRISP-0021/2020|EPI ISL 467435|B.1.5|South Africa|2020-04-02	0.0003398799	Africa
Africa|hCoV-19/Kenya/C6298/2020|EPI ISL 568792|B.1|Kenya|2020-05-13	Africa|hCoV-19/South Africa/KRISP-0021/2020|EPI ISL 467435|B.1.5|South Africa|2020-04-02	0.0000699112	Africa
Africa|hCoV-19/Kenya/C6369/2020|EPI ISL 568794|B.1|Kenya|2020-05-14	Africa|hCoV-19/South Africa/KRISP-0021/2020|EPI ISL 467435|B.1.5|South Africa|2020-04-02	0.0001396393	Africa
Africa|hCoV-19/Kenya/C6380/2020|EPI ISL 568798|B.1.5|Kenya|2020-05-15	Africa|hCoV-19/South Africa/KRISP-0021/2020|EPI ISL 467435|B.1.5|South Africa|2020-04-02	0.0000349858	Africa
Africa|hCoV-19/Kenya/C6384/2020|EPI ISL 568799|B.1|Kenya|2020-05-14	Africa|hCoV-19/South Africa/KRISP-0021/2020|EPI ISL 467435|B.1.5|South Africa|2020-04-02	0.0000685377	Africa
Africa|hCoV-19/Kenya/C639/2020|EPI ISL 568703|B|Kenya|2020-04-14	Africa|hCoV-19/South Africa/KRISP-0021/2020|EPI ISL 467435|B.1.5|South Africa|2020-04-02	0.0002793343	Africa
Africa|hCoV-19/Kenya/C6518/2020|EPI ISL 568803|B.1.5|Kenya|2020-05-14	Africa|hCoV-19/South Africa/KRISP-0021/2020|EPI ISL 467435|B.1.5|South Africa|2020-04-02	0.0001405419	Africa
Africa|hCoV-19/Kenya/C6524/2020|EPI ISL 568805|A|Kenya|2020-05-14	Africa|hCoV-19/South Africa/KRISP-0021/2020|EPI ISL 467435|B.1.5|South Africa|2020-04-02	0.0004141509	Africa
Africa|hCoV-19/Kenya/C656/2020|EPI ISL 457915|B.1.5|Kenya|2020-04-13	Africa|hCoV-19/South Africa/KRISP-0021/2020|EPI ISL 467435|B.1.5|South Africa|2020-04-02	0.0001008509	Africa
Africa|hCoV-19/Kenya/C6564/2020|EPI ISL 568806|B.1.5|Kenya|2020-05-14	Africa|hCoV-19/South Africa/KRISP-0021/2020|EPI ISL 467435|B.1.5|South Africa|2020-04-02	0.0001411085	Africa
Africa|hCoV-19/Kenya/C6878/2020|EPI ISL 568813|B.1.1|Kenya|2020-05-15	Africa|hCoV-19/South Africa/KRISP-0021/2020|EPI ISL 467435|B.1.5|South Africa|2020-04-02	0.0001425534	Africa
Africa|hCoV-19/Kenya/C6914/2020|EPI ISL 568817|B.1|Kenya|2020-05-15	Africa|hCoV-19/South Africa/KRISP-0021/2020|EPI ISL 467435|B.1.5|South Africa|2020-04-02	0.0001746076	Africa
Africa|hCoV-19/Kenya/C7081/2020|EPI ISL 568824|B.1.5|Kenya|2020-05-16	Africa|hCoV-19/South Africa/KRISP-0021/2020|EPI ISL 467435|B.1.5|South Africa|2020-04-02	0.0000712168	Africa
Africa|hCoV-19/Kenya/C713/2020|EPI ISL 457920|B.1.5|Kenya|2020-04-14	Africa|hCoV-19/South Africa/KRISP-0021/2020|EPI ISL 467435|B.1.5|South Africa|2020-04-02	0.0000672293	Africa
Africa|hCoV-19/Kenya/C7579/2020|EPI ISL 568842|A|Kenya|2020-05-16	Africa|hCoV-19/South Africa/KRISP-0021/2020|EPI ISL 467435|B.1.5|South Africa|2020-04-02	0.0004150592	Africa
Africa|hCoV-19/Kenya/C7605/2020|EPI ISL 568847|A|Kenya|2020-05-16	Africa|hCoV-19/South Africa/KRISP-0021/2020|EPI ISL 467435|B.1.5|South Africa|2020-04-02	0.0004072195	Africa
Africa|hCoV-19/Kenya/C787/2020|EPI ISL 457921|B.1.5|Kenya|2020-04-15	Africa|hCoV-19/South Africa/KRISP-0021/2020|EPI ISL 467435|B.1.5|South Africa|2020-04-02	0.0000336125	Africa
Africa|hCoV-19/Kenya/C7949/2020|EPI ISL 568852|B.1|Kenya|2020-05-18	Africa|hCoV-19/South Africa/KRISP-0021/2020|EPI ISL 467435|B.1.5|South Africa|2020-04-02	0.0001750392	Africa
Africa|hCoV-19/Kenya/C815/2020|EPI ISL 568706|B.1|Kenya|2020-04-16	Africa|hCoV-19/South Africa/KRISP-0021/2020|EPI ISL 467435|B.1.5|South Africa|2020-04-02	0.0001048196	Africa
Africa|hCoV-19/Kenya/C8240/2020|EPI ISL 568855|B.1.5|Kenya|2020-05-19	Africa|hCoV-19/South Africa/KRISP-0021/2020|EPI ISL 467435|B.1.5|South Africa|2020-04-02	0.0001053978	Africa
Africa|hCoV-19/Kenya/C926/2020|EPI ISL 457928|B.1.5|Kenya|2020-04-17	Africa|hCoV-19/South Africa/KRISP-0021/2020|EPI ISL 467435|B.1.5|South Africa|2020-04-02	0.0000676248	Africa
Africa|hCoV-19/Kenya/D5/2020|EPI ISL 457999|B.1|Kenya|2020-05-22	Africa|hCoV-19/South Africa/KRISP-0021/2020|EPI ISL 467435|B.1.5|South Africa|2020-04-02	0.0003099051	Africa
Africa|hCoV-19/Kenya/D6/2020|EPI ISL 458000|B.40|Kenya|2020-03-17	Africa|hCoV-19/South Africa/KRISP-0021/2020|EPI ISL 467435|B.1.5|South Africa|2020-04-02	0.0004388833	Africa
Africa|hCoV-19/Kenya/NIC 059/2020|EPI ISL 457827|B.40|Kenya|2020-03	Africa|hCoV-19/South Africa/KRISP-0021/2020|EPI ISL 467435|B.1.5|South Africa|2020-04-02	0.0003735673	Africa
Africa|hCoV-19/Kenya/NIC 084/2020|EPI ISL 457828|B|Kenya|2020-03	Africa|hCoV-19/South Africa/KRISP-0021/2020|EPI ISL 467435|B.1.5|South Africa|2020-04-02	0.0003362318	Africa
Africa|hCoV-19/Kenya/NIC 087/2020|EPI ISL 457829|B.1.1.20|Kenya|2020-03	Africa|hCoV-19/South Africa/KRISP-0021/2020|EPI ISL 467435|B.1.5|South Africa|2020-04-02	0.0001693782	Africa
Africa|hCoV-19/Kenya/NIC 089/2020|EPI ISL 457830|B.1.1.20|Kenya|2020-03	Africa|hCoV-19/South Africa/KRISP-0021/2020|EPI ISL 467435|B.1.5|South Africa|2020-04-02	0.0001762242	Africa
Africa|hCoV-19/Kenya/NIC 168/2020|EPI ISL 457832|B.1.255|Kenya|2020-03	Africa|hCoV-19/South Africa/KRISP-0021/2020|EPI ISL 467435|B.1.5|South Africa|2020-04-02	0.0001038369	Africa
Africa|hCoV-19/Kenya/NIC 187/2020|EPI ISL 457833|B.1.5|Kenya|2020-03-20	Africa|hCoV-19/South Africa/KRISP-0021/2020|EPI ISL 467435|B.1.5|South Africa|2020-04-02	0.0001008441	Africa
Africa|hCoV-19/Kenya/NIC 196/2020|EPI ISL 457834|B.1.1|Kenya|2020-03-21	Africa|hCoV-19/South Africa/KRISP-0021/2020|EPI ISL 467435|B.1.5|South Africa|2020-04-02	0.0001405603	Africa
Africa|hCoV-19/Kenya/NIC 248/2020|EPI ISL 457836|B.40|Kenya|2020-03-23	Africa|hCoV-19/South Africa/KRISP-0021/2020|EPI ISL 467435|B.1.5|South Africa|2020-04-02	0.0003083871	Africa
Africa|hCoV-19/Kenya/NIC 266/2020|EPI ISL 457838|B.6|Kenya|2020-03-24	Africa|hCoV-19/South Africa/KRISP-0021/2020|EPI ISL 467435|B.1.5|South Africa|2020-04-02	0.0004104291	Africa
Africa|hCoV-19/Kenya/NIC 492/2020|EPI ISL 457840|B.1.5|Kenya|2020-03	Africa|hCoV-19/South Africa/KRISP-0021/2020|EPI ISL 467435|B.1.5|South Africa|2020-04-02	0.0000348797	Africa
Africa|hCoV-19/Kenya/NIC 512/2020|EPI ISL 457841|B.1.5|Kenya|2020-03	Africa|hCoV-19/South Africa/KRISP-0021/2020|EPI ISL 467435|B.1.5|South Africa|2020-04-02	0.0000348541	Africa
Africa|hCoV-19/Kenya/NIC 569/2020|EPI ISL 457843|B.1.1|Kenya|2020-03-29	Africa|hCoV-19/South Africa/KRISP-0021/2020|EPI ISL 467435|B.1.5|South Africa|2020-04-02	0.0001680972	Africa
Africa|hCoV-19/Kenya/NIC 593/2020|EPI ISL 457844|B.1.1.316|Kenya|2020-03-29	Africa|hCoV-19/South Africa/KRISP-0021/2020|EPI ISL 467435|B.1.5|South Africa|2020-04-02	0.0001730112	Africa
Africa|hCoV-19/Kenya/S052/2020|EPI ISL 457932|B.4|Kenya|2020-03-14	Africa|hCoV-19/South Africa/KRISP-0021/2020|EPI ISL 467435|B.1.5|South Africa|2020-04-02	0.0005176302	Africa
Africa|hCoV-19/Kenya/S109/2020|EPI ISL 457933|B.4|Kenya|2020-03-23	Africa|hCoV-19/South Africa/KRISP-0021/2020|EPI ISL 467435|B.1.5|South Africa|2020-04-02	0.0004870501	Africa
Africa|hCoV-19/Kenya/S299/2020|EPI ISL 457934|B.1.1.1|Kenya|2020-03-29	Africa|hCoV-19/South Africa/KRISP-0021/2020|EPI ISL 467435|B.1.5|South Africa|2020-04-02	0.0003083174	Africa
Africa|hCoV-19/Madagascar/IP-01650/2020|EPI ISL 508862|B.1|Madagascar|2020-03-20	Africa|hCoV-19/South Africa/KRISP-0021/2020|EPI ISL 467435|B.1.5|South Africa|2020-04-02	0.0001344642	Africa
Africa|hCoV-19/Madagascar/IP-01861/2020|EPI ISL 508863|B.1|Madagascar|2020-03-22	Africa|hCoV-19/South Africa/KRISP-0021/2020|EPI ISL 467435|B.1.5|South Africa|2020-04-02	0.0001344642	Africa
Africa|hCoV-19/Mali/M002593/2020|EPI ISL 487446|A|Mali|2020-04-06	Africa|hCoV-19/South Africa/KRISP-0021/2020|EPI ISL 467435|B.1.5|South Africa|2020-04-02	0.0004034863	Africa
Africa|hCoV-19/Mali/M002615/2020|EPI ISL 487447|A|Mali|2020-04-06	Africa|hCoV-19/South Africa/KRISP-0021/2020|EPI ISL 467435|B.1.5|South Africa|2020-04-02	0.0003698923	Africa
Africa|hCoV-19/Mali/M002616/2020|EPI ISL 487448|A|Mali|2020-04-06	Africa|hCoV-19/South Africa/KRISP-0021/2020|EPI ISL 467435|B.1.5|South Africa|2020-04-02	0.0003368785	Africa
Africa|hCoV-19/Mali/M002618/2020|EPI ISL 487449|A|Mali|2020-04-06	Africa|hCoV-19/South Africa/KRISP-0021/2020|EPI ISL 467435|B.1.5|South Africa|2020-04-02	0.0004034878	Africa
Africa|hCoV-19/Mali/M002644/2020|EPI ISL 487450|A|Mali|2020-04-08	Africa|hCoV-19/South Africa/KRISP-0021/2020|EPI ISL 467435|B.1.5|South Africa|2020-04-02	0.0004371499	Africa
Africa|hCoV-19/Mali/M002659/2020|EPI ISL 487451|A|Mali|2020-04-09	Africa|hCoV-19/South Africa/KRISP-0021/2020|EPI ISL 467435|B.1.5|South Africa|2020-04-02	0.0003698550	Africa
Africa|hCoV-19/Mali/M002663/2020|EPI ISL 487452|A|Mali|2020-04-09	Africa|hCoV-19/South Africa/KRISP-0021/2020|EPI ISL 467435|B.1.5|South Africa|2020-04-02	0.0004707531	Africa
Africa|hCoV-19/Mali/M002667/2020|EPI ISL 487453|B.1|Mali|2020-04-10	Africa|hCoV-19/South Africa/KRISP-0021/2020|EPI ISL 467435|B.1.5|South Africa|2020-04-02	0.0001344642	Africa
Africa|hCoV-19/Mali/M002672/2020|EPI ISL 487454|B|Mali|2020-04-10	Africa|hCoV-19/South Africa/KRISP-0021/2020|EPI ISL 467435|B.1.5|South Africa|2020-04-02	0.0003026748	Africa
Africa|hCoV-19/Mali/M002673/2020|EPI ISL 487455|B.1|Mali|2020-04-10	Africa|hCoV-19/South Africa/KRISP-0021/2020|EPI ISL 467435|B.1.5|South Africa|2020-04-02	0.0001344615	Africa
Africa|hCoV-19/Mali/M002675/2020|EPI ISL 487456|A|Mali|2020-04-10	Africa|hCoV-19/South Africa/KRISP-0021/2020|EPI ISL 467435|B.1.5|South Africa|2020-04-02	0.0003698550	Africa
Africa|hCoV-19/Mali/M002698/2020|EPI ISL 487457|A|Mali|2020-04-12	Africa|hCoV-19/South Africa/KRISP-0021/2020|EPI ISL 467435|B.1.5|South Africa|2020-04-02	0.0003366131	Africa
Africa|hCoV-19/Mali/M002700/2020|EPI ISL 487458|B.1|Mali|2020-04-12	Africa|hCoV-19/South Africa/KRISP-0021/2020|EPI ISL 467435|B.1.5|South Africa|2020-04-02	0.0002700366	Africa
Africa|hCoV-19/Mali/M002703/2020|EPI ISL 487459|B.1|Mali|2020-04-12	Africa|hCoV-19/South Africa/KRISP-0021/2020|EPI ISL 467435|B.1.5|South Africa|2020-04-02	0.0002017004	Africa
Africa|hCoV-19/Mali/M002704/2020|EPI ISL 487460|A|Mali|2020-04-12	Africa|hCoV-19/South Africa/KRISP-0021/2020|EPI ISL 467435|B.1.5|South Africa|2020-04-02	0.0003025832	Africa
Africa|hCoV-19/Mali/M002707/2020|EPI ISL 487461|A|Mali|2020-04-12	Africa|hCoV-19/South Africa/KRISP-0021/2020|EPI ISL 467435|B.1.5|South Africa|2020-04-02	0.0004707736	Africa
Africa|hCoV-19/Mali/M002758/2020|EPI ISL 487462|B.1|Mali|2020-04-13	Africa|hCoV-19/South Africa/KRISP-0021/2020|EPI ISL 467435|B.1.5|South Africa|2020-04-02	0.0002353479	Africa
Africa|hCoV-19/Mali/M002823/2020|EPI ISL 487463|A|Mali|2020-04-14	Africa|hCoV-19/South Africa/KRISP-0021/2020|EPI ISL 467435|B.1.5|South Africa|2020-04-02	0.0004034768	Africa
Africa|hCoV-19/Mali/M002824/2020|EPI ISL 487464|B.1.3|Mali|2020-04-14	Africa|hCoV-19/South Africa/KRISP-0021/2020|EPI ISL 467435|B.1.5|South Africa|2020-04-02	0.0002353368	Africa
Africa|hCoV-19/Mali/M002826/2020|EPI ISL 487465|A|Mali|2020-04-14	Africa|hCoV-19/South Africa/KRISP-0021/2020|EPI ISL 467435|B.1.5|South Africa|2020-04-02	0.0003362250	Africa
Africa|hCoV-19/Mali/M002830/2020|EPI ISL 487466|B.1.275|Mali|2020-04-14	Africa|hCoV-19/South Africa/KRISP-0021/2020|EPI ISL 467435|B.1.5|South Africa|2020-04-02	0.0002017220	Africa
Africa|hCoV-19/Morocco/15N/2020|EPI ISL 458150|B.1.1|Morocco|2020-05-15	Africa|hCoV-19/South Africa/KRISP-0021/2020|EPI ISL 467435|B.1.5|South Africa|2020-04-02	0.0004377059	Africa
Africa|hCoV-19/Morocco/6887/2020|EPI ISL 459965|B.1.1|Morocco|2020-03-03	Africa|hCoV-19/South Africa/KRISP-0021/2020|EPI ISL 467435|B.1.5|South Africa|2020-04-02	0.0001344705	Africa
Africa|hCoV-19/Morocco/6888/2020|EPI ISL 459966|B.1.1|Morocco|2020-03-15	Africa|hCoV-19/South Africa/KRISP-0021/2020|EPI ISL 467435|B.1.5|South Africa|2020-04-02	0.0002353432	Africa
Africa|hCoV-19/Morocco/6889/2020|EPI ISL 459967|B.1.5|Morocco|2020-03-15	Africa|hCoV-19/South Africa/KRISP-0021/2020|EPI ISL 467435|B.1.5|South Africa|2020-04-02	0.0000339226	Africa
Africa|hCoV-19/Morocco/6890/2020|EPI ISL 459968|B.1.5|Morocco|2020-03-17	Africa|hCoV-19/South Africa/KRISP-0021/2020|EPI ISL 467435|B.1.5|South Africa|2020-04-02	0.0001014794	Africa
Africa|hCoV-19/Morocco/6891/2020|EPI ISL 459969|B.1.255|Morocco|2020-03-20	Africa|hCoV-19/South Africa/KRISP-0021/2020|EPI ISL 467435|B.1.5|South Africa|2020-04-02	0.0001019250	Africa
Africa|hCoV-19/Morocco/6892/2020|EPI ISL 459970|B.1.5|Morocco|2020-03-17	Africa|hCoV-19/South Africa/KRISP-0021/2020|EPI ISL 467435|B.1.5|South Africa|2020-04-02	0.0001019829	Africa
Africa|hCoV-19/Morocco/6893/2020|EPI ISL 459971|B.1.153|Morocco|2020-03-18	Africa|hCoV-19/South Africa/KRISP-0021/2020|EPI ISL 467435|B.1.5|South Africa|2020-04-02	0.0002727164	Africa
Africa|hCoV-19/Morocco/6894/2020|EPI ISL 459972|B.1|Morocco|2020-03-20	Africa|hCoV-19/South Africa/KRISP-0021/2020|EPI ISL 467435|B.1.5|South Africa|2020-04-02	0.0002353368	Africa
Africa|hCoV-19/Morocco/6895/2020|EPI ISL 459973|B.1.1|Morocco|2020-03-20	Africa|hCoV-19/South Africa/KRISP-0021/2020|EPI ISL 467435|B.1.5|South Africa|2020-04-02	0.0001680916	Africa
Africa|hCoV-19/Morocco/6897/2020|EPI ISL 459975|B.1.5|Morocco|2020-03-21	Africa|hCoV-19/South Africa/KRISP-0021/2020|EPI ISL 467435|B.1.5|South Africa|2020-04-02	0.0001008475	Africa
Africa|hCoV-19/Morocco/6898/2020|EPI ISL 459976|B.1|Morocco|2020-03-16	Africa|hCoV-19/South Africa/KRISP-0021/2020|EPI ISL 467435|B.1.5|South Africa|2020-04-02	0.0001680983	Africa
Africa|hCoV-19/Morocco/6899/2020|EPI ISL 459977|B.1.1|Morocco|2020-04-21	Africa|hCoV-19/South Africa/KRISP-0021/2020|EPI ISL 467435|B.1.5|South Africa|2020-04-02	0.0001680989	Africa
Africa|hCoV-19/Morocco/6900/2020|EPI ISL 459978|B.1.1.247|Morocco|2020-04-20	Africa|hCoV-19/South Africa/KRISP-0021/2020|EPI ISL 467435|B.1.5|South Africa|2020-04-02	0.0002689862	Africa
Africa|hCoV-19/Morocco/6901/2020|EPI ISL 459979|B.1|Morocco|2020-04-19	Africa|hCoV-19/South Africa/KRISP-0021/2020|EPI ISL 467435|B.1.5|South Africa|2020-04-02	0.0001680836	Africa
Africa|hCoV-19/Morocco/6902/2020|EPI ISL 459980|B.1.1|Morocco|2020-04-19	Africa|hCoV-19/South Africa/KRISP-0021/2020|EPI ISL 467435|B.1.5|South Africa|2020-04-02	0.0003026156	Africa
Africa|hCoV-19/Morocco/6903/2020|EPI ISL 459981|B.1|Morocco|2020-04-19	Africa|hCoV-19/South Africa/KRISP-0021/2020|EPI ISL 467435|B.1.5|South Africa|2020-04-02	0.0003026013	Africa
Africa|hCoV-19/Morocco/6904/2020|EPI ISL 459982|B.1|Morocco|2020-04-18	Africa|hCoV-19/South Africa/KRISP-0021/2020|EPI ISL 467435|B.1.5|South Africa|2020-04-02	0.0002689745	Africa
Africa|hCoV-19/Morocco/6905/2020|EPI ISL 459983|B.1.1|Morocco|2020-04-21	Africa|hCoV-19/South Africa/KRISP-0021/2020|EPI ISL 467435|B.1.5|South Africa|2020-04-02	0.0002353582	Africa
Africa|hCoV-19/Morocco/6906/2020|EPI ISL 459984|B.1.1|Morocco|2020-04-06	Africa|hCoV-19/South Africa/KRISP-0021/2020|EPI ISL 467435|B.1.5|South Africa|2020-04-02	0.0001344705	Africa
Africa|hCoV-19/Morocco/AZ183/2020|EPI ISL 476026|B.1.1|Morocco|2020-05-11	Africa|hCoV-19/South Africa/KRISP-0021/2020|EPI ISL 467435|B.1.5|South Africa|2020-04-02	0.0003362610	Africa
Africa|hCoV-19/Morocco/CA24/2020|EPI ISL 476025|B.1.1|Morocco|2020-05-02	Africa|hCoV-19/South Africa/KRISP-0021/2020|EPI ISL 467435|B.1.5|South Africa|2020-04-02	0.0004708509	Africa
Africa|hCoV-19/Morocco/HMIMV-Rabat102-03/2020|EPI ISL 471456|B.1|Morocco|2020-03-31	Africa|hCoV-19/South Africa/KRISP-0021/2020|EPI ISL 467435|B.1.5|South Africa|2020-04-02	0.0002689735	Africa
Africa|hCoV-19/Morocco/HMIMV-Rabat1025-04/2020|EPI ISL 471457|B.1|Morocco|2020-04-13	Africa|hCoV-19/South Africa/KRISP-0021/2020|EPI ISL 467435|B.1.5|South Africa|2020-04-02	0.0002017180	Africa
Africa|hCoV-19/Morocco/HMIMV-Rabat1429-04/2020|EPI ISL 471458|B.1|Morocco|2020-04-19	Africa|hCoV-19/South Africa/KRISP-0021/2020|EPI ISL 467435|B.1.5|South Africa|2020-04-02	0.0003026156	Africa
Africa|hCoV-19/Morocco/HMIMV-Rabat1435-04/2020|EPI ISL 471459|B.1|Morocco|2020-04-19	Africa|hCoV-19/South Africa/KRISP-0021/2020|EPI ISL 467435|B.1.5|South Africa|2020-04-02	0.0001680876	Africa
Africa|hCoV-19/Morocco/HMIMV-Rabat1462-04/2020|EPI ISL 471460|B.1|Morocco|2020-04-19	Africa|hCoV-19/South Africa/KRISP-0021/2020|EPI ISL 467435|B.1.5|South Africa|2020-04-02	0.0002689745	Africa
Africa|hCoV-19/Morocco/OUA677-19/2020|EPI ISL 451400|B.1.5|Morocco|2020-04-23	Africa|hCoV-19/South Africa/KRISP-0021/2020|EPI ISL 467435|B.1.5|South Africa|2020-04-02	0.0001680949	Africa
Africa|hCoV-19/Morocco/RA85/2020|EPI ISL 467299|B.1|Morocco|2020-05-21	Africa|hCoV-19/South Africa/KRISP-0021/2020|EPI ISL 467435|B.1.5|South Africa|2020-04-02	0.0006391281	Africa
Africa|hCoV-19/Morocco/RMPS-01/2020|EPI ISL 469017|B.1|Morocco|2020-04-13	Africa|hCoV-19/South Africa/KRISP-0021/2020|EPI ISL 467435|B.1.5|South Africa|2020-04-02	0.0001344642	Africa
Africa|hCoV-19/Morocco/RMPS-02/2020|EPI ISL 469049|B.1|Morocco|2020-03-30	Africa|hCoV-19/South Africa/KRISP-0021/2020|EPI ISL 467435|B.1.5|South Africa|2020-04-02	0.0001344700	Africa
Africa|hCoV-19/Morocco/RMPS-03/2020|EPI ISL 469051|B.1|Morocco|2020-04-03	Africa|hCoV-19/South Africa/KRISP-0021/2020|EPI ISL 467435|B.1.5|South Africa|2020-04-02	0.0002353368	Africa
Africa|hCoV-19/Morocco/RMPS-04/2020|EPI ISL 469052|B.1|Morocco|2020-03-30	Africa|hCoV-19/South Africa/KRISP-0021/2020|EPI ISL 467435|B.1.5|South Africa|2020-04-02	0.0001344642	Africa
Africa|hCoV-19/Morocco/RMPS-05/2020|EPI ISL 469053|B.1|Morocco|2020-03-30	Africa|hCoV-19/South Africa/KRISP-0021/2020|EPI ISL 467435|B.1.5|South Africa|2020-04-02	0.0001008461	Africa
Africa|hCoV-19/Morocco/RMPS-06/2020|EPI ISL 469054|B.1|Morocco|2020-04-01	Africa|hCoV-19/South Africa/KRISP-0021/2020|EPI ISL 467435|B.1.5|South Africa|2020-04-02	0.0001344642	Africa
Africa|hCoV-19/Morocco/RMPS-12/2020|EPI ISL 482737|B.1.1|Morocco|2020-05-08	Africa|hCoV-19/South Africa/KRISP-0021/2020|EPI ISL 467435|B.1.5|South Africa|2020-04-02	0.0003422173	Africa
Africa|hCoV-19/Morocco/RMPS-13/2020|EPI ISL 482738|B.1|Morocco|2020-04-10	Africa|hCoV-19/South Africa/KRISP-0021/2020|EPI ISL 467435|B.1.5|South Africa|2020-04-02	0.0001368373	Africa
Africa|hCoV-19/Morocco/RMPS-14/2020|EPI ISL 482739|B.1|Morocco|2020-04-22	Africa|hCoV-19/South Africa/KRISP-0021/2020|EPI ISL 467435|B.1.5|South Africa|2020-04-02	0.0001394900	Africa
Africa|hCoV-19/Morocco/refstage1/2020|EPI ISL 476559|B.1.5|Morocco|2020-02-27	Africa|hCoV-19/South Africa/KRISP-0021/2020|EPI ISL 467435|B.1.5|South Africa|2020-04-02	0.0000336126	Africa
Africa|hCoV-19/Nigeria/AB03-CV135/2020|EPI ISL 527872|B.1.5|Nigeria|2020-05-12	Africa|hCoV-19/South Africa/KRISP-0021/2020|EPI ISL 467435|B.1.5|South Africa|2020-04-02	0.0001698935	Africa
Africa|hCoV-19/Nigeria/ED01-CV155/2020|EPI ISL 527873|B.40|Nigeria|2020-02-21	Africa|hCoV-19/South Africa/KRISP-0021/2020|EPI ISL 467435|B.1.5|South Africa|2020-04-02	0.0004371463	Africa
Africa|hCoV-19/Nigeria/ED02-CV156/2020|EPI ISL 527874|B.40|Nigeria|2020-03-23	Africa|hCoV-19/South Africa/KRISP-0021/2020|EPI ISL 467435|B.1.5|South Africa|2020-04-02	0.0003362317	Africa
Africa|hCoV-19/Nigeria/ED03-CV157/2020|EPI ISL 527875|B.40|Nigeria|2020-03-26	Africa|hCoV-19/South Africa/KRISP-0021/2020|EPI ISL 467435|B.1.5|South Africa|2020-04-02	0.0004857789	Africa
Africa|hCoV-19/Nigeria/ED04-CV158/2020|EPI ISL 527876|A|Nigeria|2020-03-25	Africa|hCoV-19/South Africa/KRISP-0021/2020|EPI ISL 467435|B.1.5|South Africa|2020-04-02	0.0003698621	Africa
Africa|hCoV-19/Nigeria/ED06-CV159/2020|EPI ISL 527877|A|Nigeria|2020-03-25	Africa|hCoV-19/South Africa/KRISP-0021/2020|EPI ISL 467435|B.1.5|South Africa|2020-04-02	0.0003820504	Africa
Africa|hCoV-19/Nigeria/ED07-CV160/2020|EPI ISL 527878|B.40|Nigeria|2020-03-31	Africa|hCoV-19/South Africa/KRISP-0021/2020|EPI ISL 467435|B.1.5|South Africa|2020-04-02	0.0004708328	Africa
Africa|hCoV-19/Nigeria/ED1010-CV215/2020|EPI ISL 527879|B.1.1.229|Nigeria|2020-05-04	Africa|hCoV-19/South Africa/KRISP-0021/2020|EPI ISL 467435|B.1.5|South Africa|2020-04-02	0.0002017187	Africa
Africa|hCoV-19/Nigeria/ED18-CV161/2020|EPI ISL 527880|B.1.5|Nigeria|2020-03-25	Africa|hCoV-19/South Africa/KRISP-0021/2020|EPI ISL 467435|B.1.5|South Africa|2020-04-02	0.0000673788	Africa
Africa|hCoV-19/Nigeria/ED20-CV162/2020|EPI ISL 527881|B.1|Nigeria|2020-03-30	Africa|hCoV-19/South Africa/KRISP-0021/2020|EPI ISL 467435|B.1.5|South Africa|2020-04-02	0.0001344642	Africa
Africa|hCoV-19/Nigeria/ED25-CV163/2020|EPI ISL 527882|B.1.5|Nigeria|2020-05-09	Africa|hCoV-19/South Africa/KRISP-0021/2020|EPI ISL 467435|B.1.5|South Africa|2020-04-02	0.0000672264	Africa
Africa|hCoV-19/Nigeria/ED32-CV164/2020|EPI ISL 527883|B.1.5|Nigeria|2020-05-18	Africa|hCoV-19/South Africa/KRISP-0021/2020|EPI ISL 467435|B.1.5|South Africa|2020-04-02	0.0000678183	Africa
Africa|hCoV-19/Nigeria/ED46-CV165/2020|EPI ISL 527884|B.1.1.229|Nigeria|2020-04-24	Africa|hCoV-19/South Africa/KRISP-0021/2020|EPI ISL 467435|B.1.5|South Africa|2020-04-02	0.0002689817	Africa
Africa|hCoV-19/Nigeria/ED48-CV193/2020|EPI ISL 527885|B.1.5|Nigeria|2020-04-26	Africa|hCoV-19/South Africa/KRISP-0021/2020|EPI ISL 467435|B.1.5|South Africa|2020-04-02	0.0000344281	Africa
Africa|hCoV-19/Nigeria/EK025-CV58/2020|EPI ISL 487098|B.1.1.71|Nigeria|2020-04-19	Africa|hCoV-19/South Africa/KRISP-0021/2020|EPI ISL 467435|B.1.5|South Africa|2020-04-02	0.0002754697	Africa
Africa|hCoV-19/Nigeria/EK084-CV50/2020|EPI ISL 487105|B.1.1.71|Nigeria|2020-04-23	Africa|hCoV-19/South Africa/KRISP-0021/2020|EPI ISL 467435|B.1.5|South Africa|2020-04-02	0.0002689797	Africa
Africa|hCoV-19/Nigeria/EK220-CV54/2020|EPI ISL 487102|B.1.1|Nigeria|2020-05-14	Africa|hCoV-19/South Africa/KRISP-0021/2020|EPI ISL 467435|B.1.5|South Africa|2020-04-02	0.0002356339	Africa
Africa|hCoV-19/Nigeria/EK254-CV60/2020|EPI ISL 487096|B.1.1|Nigeria|2020-05-19	Africa|hCoV-19/South Africa/KRISP-0021/2020|EPI ISL 467435|B.1.5|South Africa|2020-04-02	0.0002418274	Africa
Africa|hCoV-19/Nigeria/EK291-CV115/2020|EPI ISL 527887|B.1.1|Nigeria|2020-06-02	Africa|hCoV-19/South Africa/KRISP-0021/2020|EPI ISL 467435|B.1.5|South Africa|2020-04-02	0.0002689978	Africa
Africa|hCoV-19/Nigeria/KW017-CV24/2020|EPI ISL 455362|B.1.255|Nigeria|2020-04-10	Africa|hCoV-19/South Africa/KRISP-0021/2020|EPI ISL 467435|B.1.5|South Africa|2020-04-02	0.0001680909	Africa
Africa|hCoV-19/Nigeria/KW298-CV48/2020|EPI ISL 487107|A|Nigeria|2020-05-08	Africa|hCoV-19/South Africa/KRISP-0021/2020|EPI ISL 467435|B.1.5|South Africa|2020-04-02	0.0004371293	Africa
Africa|hCoV-19/Nigeria/KW326-CV52/2020|EPI ISL 487103|B.1.1|Nigeria|2020-05-09	Africa|hCoV-19/South Africa/KRISP-0021/2020|EPI ISL 467435|B.1.5|South Africa|2020-04-02	0.0002028320	Africa
Africa|hCoV-19/Nigeria/Lagos01/2020|EPI ISL 413550|B.1.1|Nigeria|2020-02-27	Africa|hCoV-19/South Africa/KRISP-0021/2020|EPI ISL 467435|B.1.5|South Africa|2020-04-02	0.0001702122	Africa
Africa|hCoV-19/Nigeria/NG57752/2020|EPI ISL 462992|B.1.1|Nigeria|2020-03	Africa|hCoV-19/South Africa/KRISP-0021/2020|EPI ISL 467435|B.1.5|South Africa|2020-04-02	0.0002019629	Africa
Africa|hCoV-19/Nigeria/OG007-CV22/2020|EPI ISL 455412|B.40|Nigeria|2020-03-29	Africa|hCoV-19/South Africa/KRISP-0021/2020|EPI ISL 467435|B.1.5|South Africa|2020-04-02	0.0003698785	Africa
Africa|hCoV-19/Nigeria/ON191-CV49/2020|EPI ISL 487106|B.1.246|Nigeria|2020-06-30	Africa|hCoV-19/South Africa/KRISP-0021/2020|EPI ISL 467435|B.1.5|South Africa|2020-04-02	0.0002364735	Africa
Africa|hCoV-19/Nigeria/ON505-CV43/2020|EPI ISL 487112|B.1.246|Nigeria|2020-05-24	Africa|hCoV-19/South Africa/KRISP-0021/2020|EPI ISL 467435|B.1.5|South Africa|2020-04-02	0.0003025882	Africa
Africa|hCoV-19/Nigeria/ON507-CV44/2020|EPI ISL 487111|B.1.1.10|Nigeria|2020-05-24	Africa|hCoV-19/South Africa/KRISP-0021/2020|EPI ISL 467435|B.1.5|South Africa|2020-04-02	0.0003366697	Africa
Africa|hCoV-19/Nigeria/ON595-CV121/2020|EPI ISL 527888|B.1.1.90|Nigeria|2020-06-03	Africa|hCoV-19/South Africa/KRISP-0021/2020|EPI ISL 467435|B.1.5|South Africa|2020-04-02	0.0003026227	Africa
Africa|hCoV-19/Nigeria/ON705-CV153/2020|EPI ISL 527889|B.1.1.1|Nigeria|2020-06-09	Africa|hCoV-19/South Africa/KRISP-0021/2020|EPI ISL 467435|B.1.5|South Africa|2020-04-02	0.0004035134	Africa
Africa|hCoV-19/Nigeria/ON752-CV144/2020|EPI ISL 527890|B.1|Nigeria|2020-06-11	Africa|hCoV-19/South Africa/KRISP-0021/2020|EPI ISL 467435|B.1.5|South Africa|2020-04-02	0.0002691518	Africa
Africa|hCoV-19/Nigeria/ON920-CV152/2020|EPI ISL 527891|B.1.1.220|Nigeria|2020-06-16	Africa|hCoV-19/South Africa/KRISP-0021/2020|EPI ISL 467435|B.1.5|South Africa|2020-04-02	0.0003029690	Africa
Africa|hCoV-19/Nigeria/ON969-CV145/2020|EPI ISL 527892|B.1.1|Nigeria|2020-06-17	Africa|hCoV-19/South Africa/KRISP-0021/2020|EPI ISL 467435|B.1.5|South Africa|2020-04-02	0.0003026420	Africa
Africa|hCoV-19/Nigeria/OS016-CV3/2020|EPI ISL 455413|B.40|Nigeria|2020-03-27	Africa|hCoV-19/South Africa/KRISP-0021/2020|EPI ISL 467435|B.1.5|South Africa|2020-04-02	0.0003372293	Africa
Africa|hCoV-19/Nigeria/OS030-CV5/2020|EPI ISL 455415|A|Nigeria|2020-03-29	Africa|hCoV-19/South Africa/KRISP-0021/2020|EPI ISL 467435|B.1.5|South Africa|2020-04-02	0.0005226994	Africa
Africa|hCoV-19/Nigeria/OS055-CV8/2020|EPI ISL 455418|A|Nigeria|2020-03-29	Africa|hCoV-19/South Africa/KRISP-0021/2020|EPI ISL 467435|B.1.5|South Africa|2020-04-02	0.0005178988	Africa
Africa|hCoV-19/Nigeria/OS060-CV9/2020|EPI ISL 455419|B.1|Nigeria|2020-03-29	Africa|hCoV-19/South Africa/KRISP-0021/2020|EPI ISL 467435|B.1.5|South Africa|2020-04-02	0.0002712604	Africa
Africa|hCoV-19/Nigeria/OS070-CV11/2020|EPI ISL 455422|A|Nigeria|2020-03-29	Africa|hCoV-19/South Africa/KRISP-0021/2020|EPI ISL 467435|B.1.5|South Africa|2020-04-02	0.0005044222	Africa
Africa|hCoV-19/Nigeria/OS085-CV14/2020|EPI ISL 455424|A|Nigeria|2020-03-29	Africa|hCoV-19/South Africa/KRISP-0021/2020|EPI ISL 467435|B.1.5|South Africa|2020-04-02	0.0004035039	Africa
Africa|hCoV-19/Nigeria/OS125-CV20/2020|EPI ISL 455427|A|Nigeria|2020-03-29	Africa|hCoV-19/South Africa/KRISP-0021/2020|EPI ISL 467435|B.1.5|South Africa|2020-04-02	0.0005247088	Africa
Africa|hCoV-19/Nigeria/OS294-CV42/2020|EPI ISL 487113|B.1.5|Nigeria|2020-04-23	Africa|hCoV-19/South Africa/KRISP-0021/2020|EPI ISL 467435|B.1.5|South Africa|2020-04-02	0.0001344669	Africa
Africa|hCoV-19/Nigeria/OS524-CV45/2020|EPI ISL 487110|B.1.22|Nigeria|2020-05-11	Africa|hCoV-19/South Africa/KRISP-0021/2020|EPI ISL 467435|B.1.5|South Africa|2020-04-02	0.0002353368	Africa
Africa|hCoV-19/Nigeria/OS589-CV46/2020|EPI ISL 487109|B.1.22|Nigeria|2020-05-29	Africa|hCoV-19/South Africa/KRISP-0021/2020|EPI ISL 467435|B.1.5|South Africa|2020-04-02	0.0002690549	Africa
Africa|hCoV-19/Nigeria/OY008-CV29/2020|EPI ISL 455429|B.1|Nigeria|2020-03-27	Africa|hCoV-19/South Africa/KRISP-0021/2020|EPI ISL 467435|B.1.5|South Africa|2020-04-02	0.0001344642	Africa
Africa|hCoV-19/Nigeria/OY045A-CV35/2020|EPI ISL 455431|B.40|Nigeria|2020-04-02	Africa|hCoV-19/South Africa/KRISP-0021/2020|EPI ISL 467435|B.1.5|South Africa|2020-04-02	0.0003363109	Africa
Africa|hCoV-19/Nigeria/OY094-CV57/2020|EPI ISL 487099|B.1.1.102|Nigeria|2020-04-24	Africa|hCoV-19/South Africa/KRISP-0021/2020|EPI ISL 467435|B.1.5|South Africa|2020-04-02	0.0002017315	Africa
Africa|hCoV-19/Nigeria/OY175-CV51/2020|EPI ISL 487104|B.1|Nigeria|2020-05-03	Africa|hCoV-19/South Africa/KRISP-0021/2020|EPI ISL 467435|B.1.5|South Africa|2020-04-02	0.0002388485	Africa
Africa|hCoV-19/Nigeria/OY233-CV66/2020|EPI ISL 487091|B.1.246|Nigeria|2020-05-13	Africa|hCoV-19/South Africa/KRISP-0021/2020|EPI ISL 467435|B.1.5|South Africa|2020-04-02	0.0004035024	Africa
Africa|hCoV-19/Nigeria/OY260-CV55/2020|EPI ISL 487101|B.1.265|Nigeria|2020-05-16	Africa|hCoV-19/South Africa/KRISP-0021/2020|EPI ISL 467435|B.1.5|South Africa|2020-04-02	0.0003025882	Africa
Africa|hCoV-19/Nigeria/OY592-CV167/2020|EPI ISL 527898|B.1.265|Nigeria|2020-06-10	Africa|hCoV-19/South Africa/KRISP-0021/2020|EPI ISL 467435|B.1.5|South Africa|2020-04-02	0.0004035255	Africa
Africa|hCoV-19/Nigeria/OY595-CV168/2020|EPI ISL 527899|B.1.265|Nigeria|2020-06-09	Africa|hCoV-19/South Africa/KRISP-0021/2020|EPI ISL 467435|B.1.5|South Africa|2020-04-02	0.0004171418	Africa
Africa|hCoV-19/Nigeria/OY598-CV169/2020|EPI ISL 527900|B.1.1|Nigeria|2020-06-09	Africa|hCoV-19/South Africa/KRISP-0021/2020|EPI ISL 467435|B.1.5|South Africa|2020-04-02	0.0004130794	Africa
Africa|hCoV-19/Nigeria/OY605-CV170/2020|EPI ISL 527901|B.1.1|Nigeria|2020-06-12	Africa|hCoV-19/South Africa/KRISP-0021/2020|EPI ISL 467435|B.1.5|South Africa|2020-04-02	0.0004371478	Africa
Africa|hCoV-19/Nigeria/OY608-CV172/2020|EPI ISL 527903|B.1.1|Nigeria|2020-06-11	Africa|hCoV-19/South Africa/KRISP-0021/2020|EPI ISL 467435|B.1.5|South Africa|2020-04-02	0.0003055222	Africa
Africa|hCoV-19/Nigeria/OY612-CV173/2020|EPI ISL 527904|B.1.1|Nigeria|2020-06-13	Africa|hCoV-19/South Africa/KRISP-0021/2020|EPI ISL 467435|B.1.5|South Africa|2020-04-02	0.0003028813	Africa
Africa|hCoV-19/Nigeria/OY616-CV174/2020|EPI ISL 527905|B.1.1|Nigeria|2020-06-12	Africa|hCoV-19/South Africa/KRISP-0021/2020|EPI ISL 467435|B.1.5|South Africa|2020-04-02	0.0004377960	Africa
Africa|hCoV-19/Nigeria/OY625-CV182/2020|EPI ISL 527909|B.1.1|Nigeria|2020-06-13	Africa|hCoV-19/South Africa/KRISP-0021/2020|EPI ISL 467435|B.1.5|South Africa|2020-04-02	0.0003062299	Africa
Africa|hCoV-19/Nigeria/OY626-CV183/2020|EPI ISL 527910|B.1.1|Nigeria|2020-06-13	Africa|hCoV-19/South Africa/KRISP-0021/2020|EPI ISL 467435|B.1.5|South Africa|2020-04-02	0.0003050777	Africa
Africa|hCoV-19/Nigeria/OY627-CV184/2020|EPI ISL 527911|B.1.1|Nigeria|2020-06-13	Africa|hCoV-19/South Africa/KRISP-0021/2020|EPI ISL 467435|B.1.5|South Africa|2020-04-02	0.0001681576	Africa
Africa|hCoV-19/Nigeria/OY628-CV185/2020|EPI ISL 527912|B.1.1|Nigeria|2020-06-13	Africa|hCoV-19/South Africa/KRISP-0021/2020|EPI ISL 467435|B.1.5|South Africa|2020-04-02	0.0004035390	Africa
Africa|hCoV-19/Nigeria/OY633-CV189/2020|EPI ISL 527914|B.1.1.71|Nigeria|2020-06-16	Africa|hCoV-19/South Africa/KRISP-0021/2020|EPI ISL 467435|B.1.5|South Africa|2020-04-02	0.0003698872	Africa
Africa|hCoV-19/Nigeria/OY636-CV192/2020|EPI ISL 527915|B.1.1|Nigeria|2020-06-17	Africa|hCoV-19/South Africa/KRISP-0021/2020|EPI ISL 467435|B.1.5|South Africa|2020-04-02	0.0002689691	Africa
Africa|hCoV-19/Senegal/003/2020|EPI ISL 418206|B.1.356|Senegal|2020-02-28	Africa|hCoV-19/South Africa/KRISP-0021/2020|EPI ISL 467435|B.1.5|South Africa|2020-04-02	0.0001685027	Africa
Africa|hCoV-19/Senegal/016/2020|EPI ISL 418207|B.1.356|Senegal|2020-03-02	Africa|hCoV-19/South Africa/KRISP-0021/2020|EPI ISL 467435|B.1.5|South Africa|2020-04-02	0.0001680836	Africa
Africa|hCoV-19/Senegal/020/2020|EPI ISL 418208|B.1.356|Senegal|2020-03-04	Africa|hCoV-19/South Africa/KRISP-0021/2020|EPI ISL 467435|B.1.5|South Africa|2020-04-02	0.0001685538	Africa
Africa|hCoV-19/Senegal/026/2020|EPI ISL 418209|B.1.356|Senegal|2020-03-03	Africa|hCoV-19/South Africa/KRISP-0021/2020|EPI ISL 467435|B.1.5|South Africa|2020-04-02	0.0002017044	Africa
Africa|hCoV-19/Senegal/073/2020|EPI ISL 418210|B.1|Senegal|2020-03-10	Africa|hCoV-19/South Africa/KRISP-0021/2020|EPI ISL 467435|B.1.5|South Africa|2020-04-02	0.0000672294	Africa
Africa|hCoV-19/Senegal/082/2020|EPI ISL 418211|B.1|Senegal|2020-03-11	Africa|hCoV-19/South Africa/KRISP-0021/2020|EPI ISL 467435|B.1.5|South Africa|2020-04-02	0.0000672610	Africa
Africa|hCoV-19/Senegal/087/2020|EPI ISL 418212|B.1|Senegal|2020-03-11	Africa|hCoV-19/South Africa/KRISP-0021/2020|EPI ISL 467435|B.1.5|South Africa|2020-04-02	0.0000674311	Africa
Africa|hCoV-19/Senegal/094/2020|EPI ISL 418213|B.1|Senegal|2020-03-12	Africa|hCoV-19/South Africa/KRISP-0021/2020|EPI ISL 467435|B.1.5|South Africa|2020-04-02	0.0001009411	Africa
Africa|hCoV-19/Senegal/102/2020|EPI ISL 418214|B.1|Senegal|2020-03-12	Africa|hCoV-19/South Africa/KRISP-0021/2020|EPI ISL 467435|B.1.5|South Africa|2020-04-02	0.0000697785	Africa
Africa|hCoV-19/Senegal/119/2020|EPI ISL 418215|B.1|Senegal|2020-03-12	Africa|hCoV-19/South Africa/KRISP-0021/2020|EPI ISL 467435|B.1.5|South Africa|2020-04-02	0.0001355098	Africa
Africa|hCoV-19/Senegal/1351/2020|EPI ISL 480556|B.6|Senegal|2020-03-28	Africa|hCoV-19/South Africa/KRISP-0021/2020|EPI ISL 467435|B.1.5|South Africa|2020-04-02	0.0003369942	Africa
Africa|hCoV-19/Senegal/136/2020|EPI ISL 418216|A.2|Senegal|2020-03-13	Africa|hCoV-19/South Africa/KRISP-0021/2020|EPI ISL 467435|B.1.5|South Africa|2020-04-02	0.0004371278	Africa
Africa|hCoV-19/Senegal/139/2020|EPI ISL 418217|B.1|Senegal|2020-03-13	Africa|hCoV-19/South Africa/KRISP-0021/2020|EPI ISL 467435|B.1.5|South Africa|2020-04-02	0.0001014887	Africa
Africa|hCoV-19/Senegal/1683/2020|EPI ISL 480783|B.1|Senegal|2020-03-31	Africa|hCoV-19/South Africa/KRISP-0021/2020|EPI ISL 467435|B.1.5|South Africa|2020-04-02	0.0001010829	Africa
Africa|hCoV-19/Senegal/1749/2020|EPI ISL 480787|B.1|Senegal|2020-03-31	Africa|hCoV-19/South Africa/KRISP-0021/2020|EPI ISL 467435|B.1.5|South Africa|2020-04-02	0.0001012955	Africa
Africa|hCoV-19/Senegal/1966/2020|EPI ISL 480789|A.11|Senegal|2020-04-01	Africa|hCoV-19/South Africa/KRISP-0021/2020|EPI ISL 467435|B.1.5|South Africa|2020-04-02	0.0004036683	Africa
Africa|hCoV-19/Senegal/2840/2020|EPI ISL 481220|B.1|Senegal|2020-04-06	Africa|hCoV-19/South Africa/KRISP-0021/2020|EPI ISL 467435|B.1.5|South Africa|2020-04-02	0.0003113144	Africa
Africa|hCoV-19/Senegal/2865/2020|EPI ISL 481234|B.1|Senegal|2020-04-07	Africa|hCoV-19/South Africa/KRISP-0021/2020|EPI ISL 467435|B.1.5|South Africa|2020-04-02	0.0003084988	Africa
Africa|hCoV-19/Senegal/306/2020|EPI ISL 420069|B.3|Senegal|2020-03-17	Africa|hCoV-19/South Africa/KRISP-0021/2020|EPI ISL 467435|B.1.5|South Africa|2020-04-02	0.0002353329	Africa
Africa|hCoV-19/Senegal/315/2020|EPI ISL 420070|B.1|Senegal|2020-03-17	Africa|hCoV-19/South Africa/KRISP-0021/2020|EPI ISL 467435|B.1.5|South Africa|2020-04-02	0.0001344583	Africa
Africa|hCoV-19/Senegal/328/2020|EPI ISL 420071|B.1|Senegal|2020-03-17	Africa|hCoV-19/South Africa/KRISP-0021/2020|EPI ISL 467435|B.1.5|South Africa|2020-04-02	0.0003774087	Africa
Africa|hCoV-19/Senegal/3331/2020|EPI ISL 481235|B.1.5|Senegal|2020-04-09	Africa|hCoV-19/South Africa/KRISP-0021/2020|EPI ISL 467435|B.1.5|South Africa|2020-04-02	0.0000672784	Africa
Africa|hCoV-19/Senegal/370/2020|EPI ISL 420072|B.1|Senegal|2020-03-18	Africa|hCoV-19/South Africa/KRISP-0021/2020|EPI ISL 467435|B.1.5|South Africa|2020-04-02	0.0001685157	Africa
Africa|hCoV-19/Senegal/382/2020|EPI ISL 420073|B.1|Senegal|2020-03-19	Africa|hCoV-19/South Africa/KRISP-0021/2020|EPI ISL 467435|B.1.5|South Africa|2020-04-02	0.0001680983	Africa
Africa|hCoV-19/Senegal/45436/2020|EPI ISL 498238|B.1.1|Senegal|2020-05-27	Africa|hCoV-19/South Africa/KRISP-0021/2020|EPI ISL 467435|B.1.5|South Africa|2020-04-02	0.0002354373	Africa
Africa|hCoV-19/Senegal/45557/2020|EPI ISL 498239|B.1.1|Senegal|2020-05-27	Africa|hCoV-19/South Africa/KRISP-0021/2020|EPI ISL 467435|B.1.5|South Africa|2020-04-02	0.0003388367	Africa
Africa|hCoV-19/Senegal/52357/2020|EPI ISL 498240|B.1.5.12|Senegal|2020-06-03	Africa|hCoV-19/South Africa/KRISP-0021/2020|EPI ISL 467435|B.1.5|South Africa|2020-04-02	0.0003535982	Africa
Africa|hCoV-19/Senegal/52907/2020|EPI ISL 498241|B.1.5.12|Senegal|2020-06-05	Africa|hCoV-19/South Africa/KRISP-0021/2020|EPI ISL 467435|B.1.5|South Africa|2020-04-02	0.0005560053	Africa
Africa|hCoV-19/Senegal/55499/2020|EPI ISL 498242|B.1.5|Senegal|2020-06-07	Africa|hCoV-19/South Africa/KRISP-0021/2020|EPI ISL 467435|B.1.5|South Africa|2020-04-02	0.0001683874	Africa
Africa|hCoV-19/Senegal/55703/2020|EPI ISL 477148|B.1.356|Senegal|2020-06-07	Africa|hCoV-19/South Africa/KRISP-0021/2020|EPI ISL 467435|B.1.5|South Africa|2020-04-02	0.0002784496	Africa
Africa|hCoV-19/Senegal/55728/2020|EPI ISL 477150|B.1.5.12|Senegal|2020-06-07	Africa|hCoV-19/South Africa/KRISP-0021/2020|EPI ISL 467435|B.1.5|South Africa|2020-04-02	0.0002373689	Africa
Africa|hCoV-19/Senegal/55738/2020|EPI ISL 477141|B.1.5.12|Senegal|2020-06-07	Africa|hCoV-19/South Africa/KRISP-0021/2020|EPI ISL 467435|B.1.5|South Africa|2020-04-02	0.0003807552	Africa
Africa|hCoV-19/Senegal/55752/2020|EPI ISL 477149|B.1.5.12|Senegal|2020-06-07	Africa|hCoV-19/South Africa/KRISP-0021/2020|EPI ISL 467435|B.1.5|South Africa|2020-04-02	0.0002048678	Africa
Africa|hCoV-19/Senegal/57065/2020|EPI ISL 476148|B.1.1.44|Senegal|2020-06-09	Africa|hCoV-19/South Africa/KRISP-0021/2020|EPI ISL 467435|B.1.5|South Africa|2020-04-02	0.0003031966	Africa
Africa|hCoV-19/Senegal/5718/2020|EPI ISL 481236|B.1|Senegal|2020-04-18	Africa|hCoV-19/South Africa/KRISP-0021/2020|EPI ISL 467435|B.1.5|South Africa|2020-04-02	0.0001689451	Africa
Africa|hCoV-19/Senegal/57273/2020|EPI ISL 498243|B.1.5.12|Senegal|2020-06-07	Africa|hCoV-19/South Africa/KRISP-0021/2020|EPI ISL 467435|B.1.5|South Africa|2020-04-02	0.0002353400	Africa
Africa|hCoV-19/Senegal/57476/2020|EPI ISL 476149|B.1.5.12|Senegal|2020-06-06	Africa|hCoV-19/South Africa/KRISP-0021/2020|EPI ISL 467435|B.1.5|South Africa|2020-04-02	0.0003719594	Africa
Africa|hCoV-19/Senegal/57503/2020|EPI ISL 498244|B.1.5.12|Senegal|2020-06-09	Africa|hCoV-19/South Africa/KRISP-0021/2020|EPI ISL 467435|B.1.5|South Africa|2020-04-02	0.0003536896	Africa
Africa|hCoV-19/Senegal/57540/2020|EPI ISL 476491|B.1.5.12|Senegal|2020-06-09	Africa|hCoV-19/South Africa/KRISP-0021/2020|EPI ISL 467435|B.1.5|South Africa|2020-04-02	0.0004419158	Africa
Africa|hCoV-19/Senegal/5766/2020|EPI ISL 481237|B.1.5.12|Senegal|2020-04-17	Africa|hCoV-19/South Africa/KRISP-0021/2020|EPI ISL 467435|B.1.5|South Africa|2020-04-02	0.0002353424	Africa
Africa|hCoV-19/Senegal/5770/2020|EPI ISL 481238|B.1|Senegal|2020-04-17	Africa|hCoV-19/South Africa/KRISP-0021/2020|EPI ISL 467435|B.1.5|South Africa|2020-04-02	0.0001396297	Africa
Africa|hCoV-19/Senegal/5785/2020|EPI ISL 481239|B.1.5.12|Senegal|2020-04-17	Africa|hCoV-19/South Africa/KRISP-0021/2020|EPI ISL 467435|B.1.5|South Africa|2020-04-02	0.0002017770	Africa
Africa|hCoV-19/Senegal/5971/2020|EPI ISL 481240|B.1.5|Senegal|2020-04-18	Africa|hCoV-19/South Africa/KRISP-0021/2020|EPI ISL 467435|B.1.5|South Africa|2020-04-02	0.0001353453	Africa
Africa|hCoV-19/Senegal/5986/2020|EPI ISL 481243|B.1|Senegal|2020-04-18	Africa|hCoV-19/South Africa/KRISP-0021/2020|EPI ISL 467435|B.1.5|South Africa|2020-04-02	0.0002017703	Africa
Africa|hCoV-19/Senegal/600/2020|EPI ISL 420074|B.1.5|Senegal|2020-03-20	Africa|hCoV-19/South Africa/KRISP-0021/2020|EPI ISL 467435|B.1.5|South Africa|2020-04-02	0.0001008465	Africa
Africa|hCoV-19/Senegal/611/2020|EPI ISL 420076|B.1|Senegal|2020-03-20	Africa|hCoV-19/South Africa/KRISP-0021/2020|EPI ISL 467435|B.1.5|South Africa|2020-04-02	0.0001344700	Africa
Africa|hCoV-19/Senegal/618/2020|EPI ISL 420077|A|Senegal|2020-03-20	Africa|hCoV-19/South Africa/KRISP-0021/2020|EPI ISL 467435|B.1.5|South Africa|2020-04-02	0.0003698550	Africa
Africa|hCoV-19/Senegal/620/2020|EPI ISL 420078|A.11|Senegal|2020-03-20	Africa|hCoV-19/South Africa/KRISP-0021/2020|EPI ISL 467435|B.1.5|South Africa|2020-04-02	0.0003707149	Africa
Africa|hCoV-19/Senegal/62365/2020|EPI ISL 476492|B.1.5.12|Senegal|2020-06-10	Africa|hCoV-19/South Africa/KRISP-0021/2020|EPI ISL 467435|B.1.5|South Africa|2020-04-02	0.0002017139	Africa
Africa|hCoV-19/Senegal/62368/2020|EPI ISL 476493|B.1.1|Senegal|2020-06-10	Africa|hCoV-19/South Africa/KRISP-0021/2020|EPI ISL 467435|B.1.5|South Africa|2020-04-02	0.0001680916	Africa
Africa|hCoV-19/Senegal/62431/2020|EPI ISL 498247|B.1.5.12|Senegal|2020-06-10	Africa|hCoV-19/South Africa/KRISP-0021/2020|EPI ISL 467435|B.1.5|South Africa|2020-04-02	0.0002047419	Africa
Africa|hCoV-19/Senegal/62872/2020|EPI ISL 476494|B.1.5.12|Senegal|2020-06-11	Africa|hCoV-19/South Africa/KRISP-0021/2020|EPI ISL 467435|B.1.5|South Africa|2020-04-02	0.0002021467	Africa
Africa|hCoV-19/Senegal/62874/2020|EPI ISL 476495|B.1.5.12|Senegal|2020-06-11	Africa|hCoV-19/South Africa/KRISP-0021/2020|EPI ISL 467435|B.1.5|South Africa|2020-04-02	0.0002697635	Africa
Africa|hCoV-19/Senegal/63263/2020|EPI ISL 498249|B.1.5.12|Senegal|2020-06-11	Africa|hCoV-19/South Africa/KRISP-0021/2020|EPI ISL 467435|B.1.5|South Africa|2020-04-02	0.0002028293	Africa
Africa|hCoV-19/Senegal/63728/2020|EPI ISL 476497|B.1.356|Senegal|2020-06-12	Africa|hCoV-19/South Africa/KRISP-0021/2020|EPI ISL 467435|B.1.5|South Africa|2020-04-02	0.0002732762	Africa
Africa|hCoV-19/Senegal/63742/2020|EPI ISL 476514|B.1.5.12|Senegal|2020-06-12	Africa|hCoV-19/South Africa/KRISP-0021/2020|EPI ISL 467435|B.1.5|South Africa|2020-04-02	0.0002353422	Africa
Africa|hCoV-19/Senegal/640/2020|EPI ISL 420079|B.1|Senegal|2020-03-20	Africa|hCoV-19/South Africa/KRISP-0021/2020|EPI ISL 467435|B.1.5|South Africa|2020-04-02	0.0003794313	Africa
Africa|hCoV-19/Senegal/64033/2020|EPI ISL 485715|B.1.5|Senegal|2020-06-12	Africa|hCoV-19/South Africa/KRISP-0021/2020|EPI ISL 467435|B.1.5|South Africa|2020-04-02	0.0002017139	Africa
Africa|hCoV-19/Senegal/64076/2020|EPI ISL 485716|B.1|Senegal|2020-06-12	Africa|hCoV-19/South Africa/KRISP-0021/2020|EPI ISL 467435|B.1.5|South Africa|2020-04-02	0.0004708540	Africa
Africa|hCoV-19/Senegal/64096/2020|EPI ISL 485717|B.1.5.12|Senegal|2020-06-12	Africa|hCoV-19/South Africa/KRISP-0021/2020|EPI ISL 467435|B.1.5|South Africa|2020-04-02	0.0002370924	Africa
Africa|hCoV-19/Senegal/64101/2020|EPI ISL 476516|B.1.5.12|Senegal|2020-06-12	Africa|hCoV-19/South Africa/KRISP-0021/2020|EPI ISL 467435|B.1.5|South Africa|2020-04-02	0.0002362238	Africa
Africa|hCoV-19/Senegal/64163/2020|EPI ISL 477159|B.1.5.12|Senegal|2020-06-12	Africa|hCoV-19/South Africa/KRISP-0021/2020|EPI ISL 467435|B.1.5|South Africa|2020-04-02	0.0004133465	Africa
Africa|hCoV-19/Senegal/64166/2020|EPI ISL 476558|B.1.5.12|Senegal|2020-06-12	Africa|hCoV-19/South Africa/KRISP-0021/2020|EPI ISL 467435|B.1.5|South Africa|2020-04-02	0.0004051326	Africa
Africa|hCoV-19/Senegal/6427/2020|EPI ISL 486873|B.1.5|Senegal|2020-04-20	Africa|hCoV-19/South Africa/KRISP-0021/2020|EPI ISL 467435|B.1.5|South Africa|2020-04-02	0.0001010489	Africa
Africa|hCoV-19/Senegal/6430/2020|EPI ISL 486872|B.1.1|Senegal|2020-04-11	Africa|hCoV-19/South Africa/KRISP-0021/2020|EPI ISL 467435|B.1.5|South Africa|2020-04-02	0.0001686601	Africa
Africa|hCoV-19/Senegal/64709/2020|EPI ISL 476560|B.1.5.12|Senegal|2020-06-13	Africa|hCoV-19/South Africa/KRISP-0021/2020|EPI ISL 467435|B.1.5|South Africa|2020-04-02	0.0007317090	Africa
Africa|hCoV-19/Senegal/64716/2020|EPI ISL 498250|B.1.5.12|Senegal|2020-06-13	Africa|hCoV-19/South Africa/KRISP-0021/2020|EPI ISL 467435|B.1.5|South Africa|2020-04-02	0.0002023375	Africa
Africa|hCoV-19/Senegal/64729/2020|EPI ISL 477155|B.1.1.44|Senegal|2020-06-11	Africa|hCoV-19/South Africa/KRISP-0021/2020|EPI ISL 467435|B.1.5|South Africa|2020-04-02	0.0003718574	Africa
Africa|hCoV-19/Senegal/64763/2020|EPI ISL 476562|B.1.292|Senegal|2020-06-13	Africa|hCoV-19/South Africa/KRISP-0021/2020|EPI ISL 467435|B.1.5|South Africa|2020-04-02	0.0002017220	Africa
Africa|hCoV-19/Senegal/64766/2020|EPI ISL 476564|B.1.5.12|Senegal|2020-06-13	Africa|hCoV-19/South Africa/KRISP-0021/2020|EPI ISL 467435|B.1.5|South Africa|2020-04-02	0.0002689447	Africa
Africa|hCoV-19/Senegal/64771/2020|EPI ISL 482874|B.1.1.44|Senegal|2020-06-13	Africa|hCoV-19/South Africa/KRISP-0021/2020|EPI ISL 467435|B.1.5|South Africa|2020-04-02	0.0003699319	Africa
Africa|hCoV-19/Senegal/64772/2020|EPI ISL 477154|B.1.5.12|Senegal|2020-06-13	Africa|hCoV-19/South Africa/KRISP-0021/2020|EPI ISL 467435|B.1.5|South Africa|2020-04-02	0.0003463087	Africa
Africa|hCoV-19/Senegal/6481/2020|EPI ISL 486871|B.1.5|Senegal|2020-04-21	Africa|hCoV-19/South Africa/KRISP-0021/2020|EPI ISL 467435|B.1.5|South Africa|2020-04-02	0.0000674509	Africa
Africa|hCoV-19/Senegal/64916/2020|EPI ISL 477156|B.1.5.12|Senegal|2020-06-13	Africa|hCoV-19/South Africa/KRISP-0021/2020|EPI ISL 467435|B.1.5|South Africa|2020-04-02	0.0002365335	Africa
Africa|hCoV-19/Senegal/64932/2020|EPI ISL 476569|B.1.1.44|Senegal|2020-06-13	Africa|hCoV-19/South Africa/KRISP-0021/2020|EPI ISL 467435|B.1.5|South Africa|2020-04-02	0.0002354010	Africa
Africa|hCoV-19/Senegal/64969/2020|EPI ISL 476570|B.1.5.12|Senegal|2020-06-13	Africa|hCoV-19/South Africa/KRISP-0021/2020|EPI ISL 467435|B.1.5|South Africa|2020-04-02	0.0004859275	Africa
Africa|hCoV-19/Senegal/65030/2020|EPI ISL 476572|B.1.5.12|Senegal|2020-06-14	Africa|hCoV-19/South Africa/KRISP-0021/2020|EPI ISL 467435|B.1.5|South Africa|2020-04-02	0.0002017003	Africa
Africa|hCoV-19/Senegal/65052/2020|EPI ISL 476574|B.1.5|Senegal|2020-06-13	Africa|hCoV-19/South Africa/KRISP-0021/2020|EPI ISL 467435|B.1.5|South Africa|2020-04-02	0.0001688937	Africa
Africa|hCoV-19/Senegal/65428/2020|EPI ISL 485712|B.1.5.12|Senegal|2020-06-14	Africa|hCoV-19/South Africa/KRISP-0021/2020|EPI ISL 467435|B.1.5|South Africa|2020-04-02	0.0004053597	Africa
Africa|hCoV-19/Senegal/65481/2020|EPI ISL 477151|B.1.1|Senegal|2020-06-14	Africa|hCoV-19/South Africa/KRISP-0021/2020|EPI ISL 467435|B.1.5|South Africa|2020-04-02	0.0003102865	Africa
Africa|hCoV-19/Senegal/65548/2020|EPI ISL 477153|B.1.5.12|Senegal|2020-06-14	Africa|hCoV-19/South Africa/KRISP-0021/2020|EPI ISL 467435|B.1.5|South Africa|2020-04-02	0.0003472379	Africa
Africa|hCoV-19/Senegal/65601/2020|EPI ISL 485713|B.1.5.12|Senegal|2020-06-14	Africa|hCoV-19/South Africa/KRISP-0021/2020|EPI ISL 467435|B.1.5|South Africa|2020-04-02	0.0002017051	Africa
Africa|hCoV-19/Senegal/659/2020|EPI ISL 480554|B.1|Senegal|2020-03-21	Africa|hCoV-19/South Africa/KRISP-0021/2020|EPI ISL 467435|B.1.5|South Africa|2020-04-02	0.0001685351	Africa
Africa|hCoV-19/Senegal/6597/2020|EPI ISL 486870|B.1.356|Senegal|2020-04-23	Africa|hCoV-19/South Africa/KRISP-0021/2020|EPI ISL 467435|B.1.5|South Africa|2020-04-02	0.0002017044	Africa
Africa|hCoV-19/Senegal/6619/2020|EPI ISL 498230|B.1|Senegal|2020-04-21	Africa|hCoV-19/South Africa/KRISP-0021/2020|EPI ISL 467435|B.1.5|South Africa|2020-04-02	0.0001680803	Africa
Africa|hCoV-19/Senegal/6626/2020|EPI ISL 498229|B.1|Senegal|2020-04-21	Africa|hCoV-19/South Africa/KRISP-0021/2020|EPI ISL 467435|B.1.5|South Africa|2020-04-02	0.0002018109	Africa
Africa|hCoV-19/Senegal/66298/2020|EPI ISL 485708|B.1.5.12|Senegal|2020-06-15	Africa|hCoV-19/South Africa/KRISP-0021/2020|EPI ISL 467435|B.1.5|South Africa|2020-04-02	0.0004035566	Africa
Africa|hCoV-19/Senegal/66443/2020|EPI ISL 485711|B.1.1|Senegal|2020-06-15	Africa|hCoV-19/South Africa/KRISP-0021/2020|EPI ISL 467435|B.1.5|South Africa|2020-04-02	0.0004082135	Africa
Africa|hCoV-19/Senegal/66458/2020|EPI ISL 485710|B.1.1|Senegal|2020-06-15	Africa|hCoV-19/South Africa/KRISP-0021/2020|EPI ISL 467435|B.1.5|South Africa|2020-04-02	0.0002017227	Africa
Africa|hCoV-19/Senegal/6751/2020|EPI ISL 486859|B.1.1|Senegal|2020-04-21	Africa|hCoV-19/South Africa/KRISP-0021/2020|EPI ISL 467435|B.1.5|South Africa|2020-04-02	0.0002722351	Africa
Africa|hCoV-19/Senegal/6762/2020|EPI ISL 486869|B.1.5.12|Senegal|2020-04-21	Africa|hCoV-19/South Africa/KRISP-0021/2020|EPI ISL 467435|B.1.5|South Africa|2020-04-02	0.0003850739	Africa
Africa|hCoV-19/Senegal/68303/2020|EPI ISL 477143|B.1.5.12|Senegal|2020-06-17	Africa|hCoV-19/South Africa/KRISP-0021/2020|EPI ISL 467435|B.1.5|South Africa|2020-04-02	0.0002371946	Africa
Africa|hCoV-19/Senegal/68349/2020|EPI ISL 485635|B.1.5.12|Senegal|2020-06-18	Africa|hCoV-19/South Africa/KRISP-0021/2020|EPI ISL 467435|B.1.5|South Africa|2020-04-02	0.0003362024	Africa
Africa|hCoV-19/Senegal/6837/2020|EPI ISL 486868|B.1.272|Senegal|2020-04-21	Africa|hCoV-19/South Africa/KRISP-0021/2020|EPI ISL 467435|B.1.5|South Africa|2020-04-02	0.0002716333	Africa
Africa|hCoV-19/Senegal/6839/2020|EPI ISL 486867|B.1|Senegal|2020-04-23	Africa|hCoV-19/South Africa/KRISP-0021/2020|EPI ISL 467435|B.1.5|South Africa|2020-04-02	0.0002027853	Africa
Africa|hCoV-19/Senegal/68458/2020|EPI ISL 482878|B.1.1|Senegal|2020-06-18	Africa|hCoV-19/South Africa/KRISP-0021/2020|EPI ISL 467435|B.1.5|South Africa|2020-04-02	0.0002017227	Africa
Africa|hCoV-19/Senegal/6847/2020|EPI ISL 486865|B.1.272|Senegal|2020-04-02	Africa|hCoV-19/South Africa/KRISP-0021/2020|EPI ISL 467435|B.1.5|South Africa|2020-04-02	0.0002353368	Africa
Africa|hCoV-19/Senegal/68488/2020|EPI ISL 482877|B.1.356|Senegal|2020-06-17	Africa|hCoV-19/South Africa/KRISP-0021/2020|EPI ISL 467435|B.1.5|South Africa|2020-04-02	0.0003362012	Africa
Africa|hCoV-19/Senegal/68525/2020|EPI ISL 477142|B.1.1|Senegal|2020-06-17	Africa|hCoV-19/South Africa/KRISP-0021/2020|EPI ISL 467435|B.1.5|South Africa|2020-04-02	0.0004142781	Africa
Africa|hCoV-19/Senegal/68548/2020|EPI ISL 482876|B.1.5.12|Senegal|2020-06-17	Africa|hCoV-19/South Africa/KRISP-0021/2020|EPI ISL 467435|B.1.5|South Africa|2020-04-02	0.0002043161	Africa
Africa|hCoV-19/Senegal/68550/2020|EPI ISL 482875|B.1.5.12|Senegal|2020-06-16	Africa|hCoV-19/South Africa/KRISP-0021/2020|EPI ISL 467435|B.1.5|South Africa|2020-04-02	0.0002020399	Africa
Africa|hCoV-19/Senegal/6914/2020|EPI ISL 498237|B.1.5|Senegal|2020-04-24	Africa|hCoV-19/South Africa/KRISP-0021/2020|EPI ISL 467435|B.1.5|South Africa|2020-04-02	0.0002403702	Africa
Africa|hCoV-19/Senegal/6934/2020|EPI ISL 498235|B.1.5.12|Senegal|2020-04-22	Africa|hCoV-19/South Africa/KRISP-0021/2020|EPI ISL 467435|B.1.5|South Africa|2020-04-02	0.0003382883	Africa
Africa|hCoV-19/Senegal/70339/2020|EPI ISL 477146|B.1.5.12|Senegal|2020-06-20	Africa|hCoV-19/South Africa/KRISP-0021/2020|EPI ISL 467435|B.1.5|South Africa|2020-04-02	0.0002747912	Africa
Africa|hCoV-19/Senegal/70427/2020|EPI ISL 477144|B.1.5.12|Senegal|2020-06-20	Africa|hCoV-19/South Africa/KRISP-0021/2020|EPI ISL 467435|B.1.5|South Africa|2020-04-02	0.0002754411	Africa
Africa|hCoV-19/Senegal/70440/2020|EPI ISL 477145|B.1.5.12|Senegal|2020-06-19	Africa|hCoV-19/South Africa/KRISP-0021/2020|EPI ISL 467435|B.1.5|South Africa|2020-04-02	0.0003450709	Africa
Africa|hCoV-19/Senegal/83493/2020|EPI ISL 498252|B.1.1.44|Senegal|2020-07-09	Africa|hCoV-19/South Africa/KRISP-0021/2020|EPI ISL 467435|B.1.5|South Africa|2020-04-02	0.0004829491	Africa
Africa|hCoV-19/Senegal/9068/2020|EPI ISL 498236|B.1.356|Senegal|2020-04-24	Africa|hCoV-19/South Africa/KRISP-0021/2020|EPI ISL 467435|B.1.5|South Africa|2020-04-02	0.0002018944	Africa
Africa|hCoV-19/Senegal/9250/2020|EPI ISL 486866|B.1.1|Senegal|2020-04-22	Africa|hCoV-19/South Africa/KRISP-0021/2020|EPI ISL 467435|B.1.5|South Africa|2020-04-02	0.0004035310	Africa
Africa|hCoV-19/Senegal/9256/2020|EPI ISL 486864|B.1.1|Senegal|2020-04-23	Africa|hCoV-19/South Africa/KRISP-0021/2020|EPI ISL 467435|B.1.5|South Africa|2020-04-02	0.0004076607	Africa
Africa|hCoV-19/Senegal/9369/2020|EPI ISL 486863|B.1.5|Senegal|2020-04-25	Africa|hCoV-19/South Africa/KRISP-0021/2020|EPI ISL 467435|B.1.5|South Africa|2020-04-02	0.0000672264	Africa
Africa|hCoV-19/Senegal/9392/2020|EPI ISL 486862|B.1.1|Senegal|2020-04-25	Africa|hCoV-19/South Africa/KRISP-0021/2020|EPI ISL 467435|B.1.5|South Africa|2020-04-02	0.0003040260	Africa
Africa|hCoV-19/Senegal/9439/2020|EPI ISL 486861|B.1.1.44|Senegal|2020-04-25	Africa|hCoV-19/South Africa/KRISP-0021/2020|EPI ISL 467435|B.1.5|South Africa|2020-04-02	0.0002017634	Africa
Africa|hCoV-19/Senegal/9615/2020|EPI ISL 486860|B.1.5.12|Senegal|2020-04-25	Africa|hCoV-19/South Africa/KRISP-0021/2020|EPI ISL 467435|B.1.5|South Africa|2020-04-02	0.0001680803	Africa
Africa|hCoV-19/Senegal/9819/2020|EPI ISL 498233|B.1|Senegal|2020-04-25	Africa|hCoV-19/South Africa/KRISP-0021/2020|EPI ISL 467435|B.1.5|South Africa|2020-04-02	0.0002738064	Africa
Africa|hCoV-19/Senegal/9821/2020|EPI ISL 498232|B.1.356|Senegal|2020-04-25	Africa|hCoV-19/South Africa/KRISP-0021/2020|EPI ISL 467435|B.1.5|South Africa|2020-04-02	0.0002040547	Africa
Africa|hCoV-19/Senegal/9838/2020|EPI ISL 498231|B.1.272|Senegal|2020-04-25	Africa|hCoV-19/South Africa/KRISP-0021/2020|EPI ISL 467435|B.1.5|South Africa|2020-04-02	0.0003052218	Africa
Africa|hCoV-19/Sierra Leone/KGH-G-8548/2020|EPI ISL 512811|B.1|Sierra Leone|2020-03-30	Africa|hCoV-19/South Africa/KRISP-0021/2020|EPI ISL 467435|B.1.5|South Africa|2020-04-02	0.0001680982	Africa
Africa|hCoV-19/Sierra Leone/KGH-G-8549/2020|EPI ISL 512812|B.1.1|Sierra Leone|2020-03-31	Africa|hCoV-19/South Africa/KRISP-0021/2020|EPI ISL 467435|B.1.5|South Africa|2020-04-02	0.0001344705	Africa
Africa|hCoV-19/Sierra Leone/KGH-G-8603/2020|EPI ISL 512813|B.1|Sierra Leone|2020-04-23	Africa|hCoV-19/South Africa/KRISP-0021/2020|EPI ISL 467435|B.1.5|South Africa|2020-04-02	0.0001681644	Africa
Africa|hCoV-19/Sierra Leone/KGH-G-8604/2020|EPI ISL 512814|B.6|Sierra Leone|2020-04-03	Africa|hCoV-19/South Africa/KRISP-0021/2020|EPI ISL 467435|B.1.5|South Africa|2020-04-02	0.0003362238	Africa
Africa|hCoV-19/Sierra Leone/KGH-G-8607/2020|EPI ISL 512815|B.1.1|Sierra Leone|2020-04-03	Africa|hCoV-19/South Africa/KRISP-0021/2020|EPI ISL 467435|B.1.5|South Africa|2020-04-02	0.0001681633	Africa
Africa|hCoV-19/Sierra Leone/KGH-G-8625/2020|EPI ISL 512816|A.12|Sierra Leone|2020-04-10	Africa|hCoV-19/South Africa/KRISP-0021/2020|EPI ISL 467435|B.1.5|South Africa|2020-04-02	0.0006390574	Africa
Africa|hCoV-19/Sierra Leone/KGH-G-8626/2020|EPI ISL 512817|A.12|Sierra Leone|2020-04-10	Africa|hCoV-19/South Africa/KRISP-0021/2020|EPI ISL 467435|B.1.5|South Africa|2020-04-02	0.0005380741	Africa
Africa|hCoV-19/Sierra Leone/KGH-G-8627/2020|EPI ISL 512818|B.1.5|Sierra Leone|2020-04-08	Africa|hCoV-19/South Africa/KRISP-0021/2020|EPI ISL 467435|B.1.5|South Africa|2020-04-02	0.0001008485	Africa
Africa|hCoV-19/Sierra Leone/KGH-G-8668/2020|EPI ISL 512819|A.12|Sierra Leone|2020-04-11	Africa|hCoV-19/South Africa/KRISP-0021/2020|EPI ISL 467435|B.1.5|South Africa|2020-04-02	0.0005171089	Africa
Africa|hCoV-19/Sierra Leone/KGH-G-8669/2020|EPI ISL 512820|A.12|Sierra Leone|2020-04-14	Africa|hCoV-19/South Africa/KRISP-0021/2020|EPI ISL 467435|B.1.5|South Africa|2020-04-02	0.0005717400	Africa
Africa|hCoV-19/South Africa/KRISP-0001/2020|EPI ISL 467431|B|South Africa|2020-03-23	Africa|hCoV-19/South Africa/KRISP-0021/2020|EPI ISL 467435|B.1.5|South Africa|2020-04-02	0.0001684483	Africa
Africa|hCoV-19/South Africa/KRISP-0016/2020|EPI ISL 467432|B.1.106|South Africa|2020-03-28	Africa|hCoV-19/South Africa/KRISP-0021/2020|EPI ISL 467435|B.1.5|South Africa|2020-04-02	0.0000672287	Africa
Africa|hCoV-19/South Africa/KRISP-0017/2020|EPI ISL 467433|B.1.5|South Africa|2020-04-03	Africa|hCoV-19/South Africa/KRISP-0021/2020|EPI ISL 467435|B.1.5|South Africa|2020-04-02	0.0000336137	Africa
Africa|hCoV-19/South Africa/KRISP-0019/2020|EPI ISL 467434|B.1.5|South Africa|2020-04-02	Africa|hCoV-19/South Africa/KRISP-0021/2020|EPI ISL 467435|B.1.5|South Africa|2020-04-02	0.0000336137	Africa
Africa|hCoV-19/Algeria/G0638 2264/2020|EPI ISL 418241|B.1|Algeria|2020-03-02	Africa|hCoV-19/South Africa/KRISP-0024/2020|EPI ISL 467436|B.1.106|South Africa|2020-04-01	0.0002768413	Africa
Africa|hCoV-19/Algeria/G0640 2265/2020|EPI ISL 418242|B.1|Algeria|2020-03-08	Africa|hCoV-19/South Africa/KRISP-0024/2020|EPI ISL 467436|B.1.106|South Africa|2020-04-01	0.0001727222	Africa
Africa|hCoV-19/Algeria/G0860 2262/2020|EPI ISL 420037|B.1|Algeria|2020-03-02	Africa|hCoV-19/South Africa/KRISP-0024/2020|EPI ISL 467436|B.1.106|South Africa|2020-04-01	0.0001727222	Africa
Africa|hCoV-19/Benin/1022/2020|EPI ISL 476826|B.1|Benin|2020-03-25	Africa|hCoV-19/South Africa/KRISP-0024/2020|EPI ISL 467436|B.1.106|South Africa|2020-04-01	0.0001381878	Africa
Africa|hCoV-19/Benin/1092/2020|EPI ISL 476827|B.1|Benin|2020-03-27	Africa|hCoV-19/South Africa/KRISP-0024/2020|EPI ISL 467436|B.1.106|South Africa|2020-04-01	0.0002073611	Africa
Africa|hCoV-19/Benin/1408/2020|EPI ISL 476825|B.1.356|Benin|2020-04-04	Africa|hCoV-19/South Africa/KRISP-0024/2020|EPI ISL 467436|B.1.106|South Africa|2020-04-01	0.0001727342	Africa
Africa|hCoV-19/Benin/1409/2020|EPI ISL 476828|B.1|Benin|2020-04-06	Africa|hCoV-19/South Africa/KRISP-0024/2020|EPI ISL 467436|B.1.106|South Africa|2020-04-01	0.0002081357	Africa
Africa|hCoV-19/Benin/1950/2020|EPI ISL 476830|A|Benin|2020-04-15	Africa|hCoV-19/South Africa/KRISP-0024/2020|EPI ISL 467436|B.1.106|South Africa|2020-04-01	0.0003801466	Africa
Africa|hCoV-19/Benin/197/2020|EPI ISL 476822|B.1.178|Benin|2020-03-15	Africa|hCoV-19/South Africa/KRISP-0024/2020|EPI ISL 467436|B.1.106|South Africa|2020-04-01	0.0001382035	Africa
Africa|hCoV-19/Benin/2012/2020|EPI ISL 476831|A|Benin|2020-04-15	Africa|hCoV-19/South Africa/KRISP-0024/2020|EPI ISL 467436|B.1.106|South Africa|2020-04-01	0.0003800809	Africa
Africa|hCoV-19/Benin/260/2020|EPI ISL 476823|B.1.292|Benin|2020-03-17	Africa|hCoV-19/South Africa/KRISP-0024/2020|EPI ISL 467436|B.1.106|South Africa|2020-04-01	0.0002418428	Africa
Africa|hCoV-19/Benin/314/2020|EPI ISL 476834|B.1.5|Benin|2020-03-17	Africa|hCoV-19/South Africa/KRISP-0024/2020|EPI ISL 467436|B.1.106|South Africa|2020-04-01	0.0002424550	Africa
Africa|hCoV-19/Benin/461/2020|EPI ISL 476833|A|Benin|2020-03-17	Africa|hCoV-19/South Africa/KRISP-0024/2020|EPI ISL 467436|B.1.106|South Africa|2020-04-01	0.0003455054	Africa
Africa|hCoV-19/Benin/501/2020|EPI ISL 476824|B.1.356|Benin|2020-03-17	Africa|hCoV-19/South Africa/KRISP-0024/2020|EPI ISL 467436|B.1.106|South Africa|2020-04-01	0.0001727222	Africa
Africa|hCoV-19/Benin/843/2020|EPI ISL 476829|A|Benin|2020-03-19	Africa|hCoV-19/South Africa/KRISP-0024/2020|EPI ISL 467436|B.1.106|South Africa|2020-04-01	0.0002764311	Africa
Africa|hCoV-19/Botswana/BOT0455/2020|EPI ISL 560386|B.1|Botswana|2020-03-28	Africa|hCoV-19/South Africa/KRISP-0024/2020|EPI ISL 467436|B.1.106|South Africa|2020-04-01	0.0001036290	Africa
Africa|hCoV-19/Botswana/BOT2254/2020|EPI ISL 560390|B.1.1|Botswana|2020-04-08	Africa|hCoV-19/South Africa/KRISP-0024/2020|EPI ISL 467436|B.1.106|South Africa|2020-04-01	0.0001759206	Africa
Africa|hCoV-19/Botswana/BOT2283/2020|EPI ISL 560385|B.1|Botswana|2020-04-07	Africa|hCoV-19/South Africa/KRISP-0024/2020|EPI ISL 467436|B.1.106|South Africa|2020-04-01	0.0002153540	Africa
Africa|hCoV-19/Botswana/BOT2624/2020|EPI ISL 560387|B.1.1|Botswana|2020-04-05	Africa|hCoV-19/South Africa/KRISP-0024/2020|EPI ISL 467436|B.1.106|South Africa|2020-04-01	0.0001794752	Africa
Africa|hCoV-19/Botswana/BOT4161/2020|EPI ISL 560388|B.1.1.220|Botswana|2020-04-16	Africa|hCoV-19/South Africa/KRISP-0024/2020|EPI ISL 467436|B.1.106|South Africa|2020-04-01	0.0002489088	Africa
Africa|hCoV-19/DRC/04186/2020|EPI ISL 471411|A|Democratic Republic of the Congo|2020-04-25	Africa|hCoV-19/South Africa/KRISP-0024/2020|EPI ISL 467436|B.1.106|South Africa|2020-04-01	0.0003455058	Africa
Africa|hCoV-19/DRC/04188/2020|EPI ISL 471413|A|Democratic Republic of the Congo|2020-04-25	Africa|hCoV-19/South Africa/KRISP-0024/2020|EPI ISL 467436|B.1.106|South Africa|2020-04-01	0.0004270049	Africa
Africa|hCoV-19/DRC/10041/2020|EPI ISL 527543|B.1.1.275|Democratic Republic of the Congo|2020-05-22	Africa|hCoV-19/South Africa/KRISP-0024/2020|EPI ISL 467436|B.1.106|South Africa|2020-04-01	0.0002447266	Africa
Africa|hCoV-19/DRC/10057/2020|EPI ISL 527538|B.1.1.275|Democratic Republic of the Congo|2020-05-22	Africa|hCoV-19/South Africa/KRISP-0024/2020|EPI ISL 467436|B.1.106|South Africa|2020-04-01	0.0003609795	Africa
Africa|hCoV-19/DRC/10061/2020|EPI ISL 527521|B.1.1.275|Democratic Republic of the Congo|2020-05-22	Africa|hCoV-19/South Africa/KRISP-0024/2020|EPI ISL 467436|B.1.106|South Africa|2020-04-01	0.0002134448	Africa
Africa|hCoV-19/DRC/10070/2020|EPI ISL 527544|B.1.178|Democratic Republic of the Congo|2020-05-22	Africa|hCoV-19/South Africa/KRISP-0024/2020|EPI ISL 467436|B.1.106|South Africa|2020-04-01	0.0002793351	Africa
Africa|hCoV-19/DRC/10120/2020|EPI ISL 513624|B.1.1.275|Democratic Republic of the Congo|2020-05-22	Africa|hCoV-19/South Africa/KRISP-0024/2020|EPI ISL 467436|B.1.106|South Africa|2020-04-01	0.0002508554	Africa
Africa|hCoV-19/DRC/10127/2020|EPI ISL 513625|B.1.1.275|Democratic Republic of the Congo|2020-05-22	Africa|hCoV-19/South Africa/KRISP-0024/2020|EPI ISL 467436|B.1.106|South Africa|2020-04-01	0.0002827470	Africa
Africa|hCoV-19/DRC/10242/2020|EPI ISL 513626|B.1.84|Democratic Republic of the Congo|2020-05-22	Africa|hCoV-19/South Africa/KRISP-0024/2020|EPI ISL 467436|B.1.106|South Africa|2020-04-01	0.0001735655	Africa
Africa|hCoV-19/DRC/10251/2020|EPI ISL 513627|B.1.128|Democratic Republic of the Congo|2020-05-22	Africa|hCoV-19/South Africa/KRISP-0024/2020|EPI ISL 467436|B.1.106|South Africa|2020-04-01	0.0002780215	Africa
Africa|hCoV-19/DRC/10324/2020|EPI ISL 527545|B.1.214|Democratic Republic of the Congo|2020-05-22	Africa|hCoV-19/South Africa/KRISP-0024/2020|EPI ISL 467436|B.1.106|South Africa|2020-04-01	0.0002446433	Africa
Africa|hCoV-19/DRC/10346/2020|EPI ISL 527546|B.1.214|Democratic Republic of the Congo|2020-05-22	Africa|hCoV-19/South Africa/KRISP-0024/2020|EPI ISL 467436|B.1.106|South Africa|2020-04-01	0.0002118713	Africa
Africa|hCoV-19/DRC/10364/2020|EPI ISL 527498|B.1|Democratic Republic of the Congo|2020-05-22	Africa|hCoV-19/South Africa/KRISP-0024/2020|EPI ISL 467436|B.1.106|South Africa|2020-04-01	0.0001405963	Africa
Africa|hCoV-19/DRC/10371/2020|EPI ISL 527489|B.1.178|Democratic Republic of the Congo|2020-05-22	Africa|hCoV-19/South Africa/KRISP-0024/2020|EPI ISL 467436|B.1.106|South Africa|2020-04-01	0.0002797381	Africa
Africa|hCoV-19/DRC/10373/2020|EPI ISL 527495|B.1.159|Democratic Republic of the Congo|2020-05-22	Africa|hCoV-19/South Africa/KRISP-0024/2020|EPI ISL 467436|B.1.106|South Africa|2020-04-01	0.0002450251	Africa
Africa|hCoV-19/DRC/10374/2020|EPI ISL 527539|B.1.84|Democratic Republic of the Congo|2020-05-22	Africa|hCoV-19/South Africa/KRISP-0024/2020|EPI ISL 467436|B.1.106|South Africa|2020-04-01	0.0003592474	Africa
Africa|hCoV-19/DRC/10375/2020|EPI ISL 527499|B.1.84|Democratic Republic of the Congo|2020-05-22	Africa|hCoV-19/South Africa/KRISP-0024/2020|EPI ISL 467436|B.1.106|South Africa|2020-04-01	0.0003158067	Africa
Africa|hCoV-19/DRC/10399/2020|EPI ISL 527491|B.1.214|Democratic Republic of the Congo|2020-05-22	Africa|hCoV-19/South Africa/KRISP-0024/2020|EPI ISL 467436|B.1.106|South Africa|2020-04-01	0.0002447470	Africa
Africa|hCoV-19/DRC/10502/2020|EPI ISL 527547|B.1.5|Democratic Republic of the Congo|2020-05-20	Africa|hCoV-19/South Africa/KRISP-0024/2020|EPI ISL 467436|B.1.106|South Africa|2020-04-01	0.0000698363	Africa
Africa|hCoV-19/DRC/10506/2020|EPI ISL 527524|B.1.5|Democratic Republic of the Congo|2020-05-18	Africa|hCoV-19/South Africa/KRISP-0024/2020|EPI ISL 467436|B.1.106|South Africa|2020-04-01	0.0000357602	Africa
Africa|hCoV-19/DRC/10507/2020|EPI ISL 527492|B.1.5|Democratic Republic of the Congo|2020-05-18	Africa|hCoV-19/South Africa/KRISP-0024/2020|EPI ISL 467436|B.1.106|South Africa|2020-04-01	0.0001049633	Africa
Africa|hCoV-19/DRC/10508/2020|EPI ISL 527494|B.1.5|Democratic Republic of the Congo|2020-05-20	Africa|hCoV-19/South Africa/KRISP-0024/2020|EPI ISL 467436|B.1.106|South Africa|2020-04-01	0.0001047249	Africa
Africa|hCoV-19/DRC/10532/2020|EPI ISL 527532|B.1.5|Democratic Republic of the Congo|2020-05-20	Africa|hCoV-19/South Africa/KRISP-0024/2020|EPI ISL 467436|B.1.106|South Africa|2020-04-01	0.0000716012	Africa
Africa|hCoV-19/DRC/10533/2020|EPI ISL 527548|B.1.5|Democratic Republic of the Congo|2020-05-20	Africa|hCoV-19/South Africa/KRISP-0024/2020|EPI ISL 467436|B.1.106|South Africa|2020-04-01	0.0001047898	Africa
Africa|hCoV-19/DRC/10621/2020|EPI ISL 527526|B.1.214|Democratic Republic of the Congo|2020-05-23	Africa|hCoV-19/South Africa/KRISP-0024/2020|EPI ISL 467436|B.1.106|South Africa|2020-04-01	0.0002144670	Africa
Africa|hCoV-19/DRC/10640/2020|EPI ISL 527541|B.1|Democratic Republic of the Congo|2020-05-22	Africa|hCoV-19/South Africa/KRISP-0024/2020|EPI ISL 467436|B.1.106|South Africa|2020-04-01	0.0003974820	Africa
Africa|hCoV-19/DRC/10644/2020|EPI ISL 527549|B.1|Democratic Republic of the Congo|2020-05-22	Africa|hCoV-19/South Africa/KRISP-0024/2020|EPI ISL 467436|B.1.106|South Africa|2020-04-01	0.0003842657	Africa
Africa|hCoV-19/DRC/10728/2020|EPI ISL 513628|B.1.5|Democratic Republic of the Congo|2020-05-23	Africa|hCoV-19/South Africa/KRISP-0024/2020|EPI ISL 467436|B.1.106|South Africa|2020-04-01	0.0001075928	Africa
Africa|hCoV-19/DRC/10731/2020|EPI ISL 513629|B.1.1.1|Democratic Republic of the Congo|2020-05-23	Africa|hCoV-19/South Africa/KRISP-0024/2020|EPI ISL 467436|B.1.106|South Africa|2020-04-01	0.0002890358	Africa
Africa|hCoV-19/DRC/10733/2020|EPI ISL 513630|B.1|Democratic Republic of the Congo|2020-05-23	Africa|hCoV-19/South Africa/KRISP-0024/2020|EPI ISL 467436|B.1.106|South Africa|2020-04-01	0.0002423151	Africa
Africa|hCoV-19/DRC/108/2020|EPI ISL 417948|B.1.128|Democratic Republic of the Congo|2020-03-19	Africa|hCoV-19/South Africa/KRISP-0024/2020|EPI ISL 467436|B.1.106|South Africa|2020-04-01	0.0002075297	Africa
Africa|hCoV-19/DRC/10885/2020|EPI ISL 513631|B.1.84|Democratic Republic of the Congo|2020-05-23	Africa|hCoV-19/South Africa/KRISP-0024/2020|EPI ISL 467436|B.1.106|South Africa|2020-04-01	0.0002441032	Africa
Africa|hCoV-19/DRC/10902/2020|EPI ISL 527490|B.1.178|Democratic Republic of the Congo|2020-05-23	Africa|hCoV-19/South Africa/KRISP-0024/2020|EPI ISL 467436|B.1.106|South Africa|2020-04-01	0.0002096385	Africa
Africa|hCoV-19/DRC/10913/2020|EPI ISL 527507|B.1.84|Democratic Republic of the Congo|2020-05-24	Africa|hCoV-19/South Africa/KRISP-0024/2020|EPI ISL 467436|B.1.106|South Africa|2020-04-01	0.0002823611	Africa
Africa|hCoV-19/DRC/11005/2020|EPI ISL 527550|B.1.159|Democratic Republic of the Congo|2020-05-24	Africa|hCoV-19/South Africa/KRISP-0024/2020|EPI ISL 467436|B.1.106|South Africa|2020-04-01	0.0003494187	Africa
Africa|hCoV-19/DRC/11008/2020|EPI ISL 527503|B.1.159|Democratic Republic of the Congo|2020-05-24	Africa|hCoV-19/South Africa/KRISP-0024/2020|EPI ISL 467436|B.1.106|South Africa|2020-04-01	0.0002820847	Africa
Africa|hCoV-19/DRC/11022/2020|EPI ISL 527551|B.1.214|Democratic Republic of the Congo|2020-05-24	Africa|hCoV-19/South Africa/KRISP-0024/2020|EPI ISL 467436|B.1.106|South Africa|2020-04-01	0.0003145872	Africa
Africa|hCoV-19/DRC/11024/2020|EPI ISL 527552|B.1.149|Democratic Republic of the Congo|2020-05-24	Africa|hCoV-19/South Africa/KRISP-0024/2020|EPI ISL 467436|B.1.106|South Africa|2020-04-01	0.0003528091	Africa
Africa|hCoV-19/DRC/11026/2020|EPI ISL 527553|B.1.149|Democratic Republic of the Congo|2020-05-24	Africa|hCoV-19/South Africa/KRISP-0024/2020|EPI ISL 467436|B.1.106|South Africa|2020-04-01	0.0002096238	Africa
Africa|hCoV-19/DRC/11031/2020|EPI ISL 527554|B.1.214|Democratic Republic of the Congo|2020-05-24	Africa|hCoV-19/South Africa/KRISP-0024/2020|EPI ISL 467436|B.1.106|South Africa|2020-04-01	0.0002447519	Africa
Africa|hCoV-19/DRC/11041/2020|EPI ISL 527555|B.1|Democratic Republic of the Congo|2020-05-24	Africa|hCoV-19/South Africa/KRISP-0024/2020|EPI ISL 467436|B.1.106|South Africa|2020-04-01	0.0002097170	Africa
Africa|hCoV-19/DRC/11057/2020|EPI ISL 527528|B.1.5|Democratic Republic of the Congo|2020-05-24	Africa|hCoV-19/South Africa/KRISP-0024/2020|EPI ISL 467436|B.1.106|South Africa|2020-04-01	0.0001428763	Africa
Africa|hCoV-19/DRC/11078/2020|EPI ISL 527514|B.1|Democratic Republic of the Congo|2020-05-24	Africa|hCoV-19/South Africa/KRISP-0024/2020|EPI ISL 467436|B.1.106|South Africa|2020-04-01	0.0002478130	Africa
Africa|hCoV-19/DRC/11079/2020|EPI ISL 527500|B.1.214|Democratic Republic of the Congo|2020-05-24	Africa|hCoV-19/South Africa/KRISP-0024/2020|EPI ISL 467436|B.1.106|South Africa|2020-04-01	0.0001755009	Africa
Africa|hCoV-19/DRC/11093/2020|EPI ISL 527527|B.1.5|Democratic Republic of the Congo|2020-05-24	Africa|hCoV-19/South Africa/KRISP-0024/2020|EPI ISL 467436|B.1.106|South Africa|2020-04-01	0.0002149598	Africa
Africa|hCoV-19/DRC/11096/2020|EPI ISL 527522|B.1|Democratic Republic of the Congo|2020-05-24	Africa|hCoV-19/South Africa/KRISP-0024/2020|EPI ISL 467436|B.1.106|South Africa|2020-04-01	0.0002135249	Africa
Africa|hCoV-19/DRC/11114/2020|EPI ISL 527534|B.1.214|Democratic Republic of the Congo|2020-05-25	Africa|hCoV-19/South Africa/KRISP-0024/2020|EPI ISL 467436|B.1.106|South Africa|2020-04-01	0.0002863705	Africa
Africa|hCoV-19/DRC/11123/2020|EPI ISL 527496|B.1.84|Democratic Republic of the Congo|2020-05-24	Africa|hCoV-19/South Africa/KRISP-0024/2020|EPI ISL 467436|B.1.106|South Africa|2020-04-01	0.0002100969	Africa
Africa|hCoV-19/DRC/11134/2020|EPI ISL 527518|B.1.5|Democratic Republic of the Congo|2020-05-24	Africa|hCoV-19/South Africa/KRISP-0024/2020|EPI ISL 467436|B.1.106|South Africa|2020-04-01	0.0001066001	Africa
Africa|hCoV-19/DRC/11143/2020|EPI ISL 527556|B.1|Democratic Republic of the Congo|2020-05-24	Africa|hCoV-19/South Africa/KRISP-0024/2020|EPI ISL 467436|B.1.106|South Africa|2020-04-01	0.0003494625	Africa
Africa|hCoV-19/DRC/11145/2020|EPI ISL 527501|B.1.214|Democratic Republic of the Congo|2020-05-24	Africa|hCoV-19/South Africa/KRISP-0024/2020|EPI ISL 467436|B.1.106|South Africa|2020-04-01	0.0003165571	Africa
Africa|hCoV-19/DRC/11148/2020|EPI ISL 527525|B.1.178|Democratic Republic of the Congo|2020-05-24	Africa|hCoV-19/South Africa/KRISP-0024/2020|EPI ISL 467436|B.1.106|South Africa|2020-04-01	0.0003240757	Africa
Africa|hCoV-19/DRC/11157/2020|EPI ISL 527530|B.1|Democratic Republic of the Congo|2020-05-25	Africa|hCoV-19/South Africa/KRISP-0024/2020|EPI ISL 467436|B.1.106|South Africa|2020-04-01	0.0002861950	Africa
Africa|hCoV-19/DRC/11187/2020|EPI ISL 527523|B.1.1.275|Democratic Republic of the Congo|2020-05-23	Africa|hCoV-19/South Africa/KRISP-0024/2020|EPI ISL 467436|B.1.106|South Africa|2020-04-01	0.0003213072	Africa
Africa|hCoV-19/DRC/11191/2020|EPI ISL 527506|B.1.1.275|Democratic Republic of the Congo|2020-05-23	Africa|hCoV-19/South Africa/KRISP-0024/2020|EPI ISL 467436|B.1.106|South Africa|2020-04-01	0.0002115409	Africa
Africa|hCoV-19/DRC/11252/2020|EPI ISL 527557|B.1.1.275|Democratic Republic of the Congo|2020-05-21	Africa|hCoV-19/South Africa/KRISP-0024/2020|EPI ISL 467436|B.1.106|South Africa|2020-04-01	0.0003842626	Africa
Africa|hCoV-19/DRC/11260/2020|EPI ISL 527558|B.1.1.275|Democratic Republic of the Congo|2020-05-23	Africa|hCoV-19/South Africa/KRISP-0024/2020|EPI ISL 467436|B.1.106|South Africa|2020-04-01	0.0002446126	Africa
Africa|hCoV-19/DRC/1131/2020|EPI ISL 429255|B.1.5|Democratic Republic of the Congo|2020-04-05	Africa|hCoV-19/South Africa/KRISP-0024/2020|EPI ISL 467436|B.1.106|South Africa|2020-04-01	0.0001045534	Africa
Africa|hCoV-19/DRC/11310/2020|EPI ISL 527529|B.1.149|Democratic Republic of the Congo|2020-05-25	Africa|hCoV-19/South Africa/KRISP-0024/2020|EPI ISL 467436|B.1.106|South Africa|2020-04-01	0.0002149142	Africa
Africa|hCoV-19/DRC/11318/2020|EPI ISL 527559|B.1.149|Democratic Republic of the Congo|2020-05-25	Africa|hCoV-19/South Africa/KRISP-0024/2020|EPI ISL 467436|B.1.106|South Africa|2020-04-01	0.0002091396	Africa
Africa|hCoV-19/DRC/11326/2020|EPI ISL 527508|B.1|Democratic Republic of the Congo|2020-05-25	Africa|hCoV-19/South Africa/KRISP-0024/2020|EPI ISL 467436|B.1.106|South Africa|2020-04-01	0.0002117768	Africa
Africa|hCoV-19/DRC/11334/2020|EPI ISL 527504|B.1.178|Democratic Republic of the Congo|2020-05-25	Africa|hCoV-19/South Africa/KRISP-0024/2020|EPI ISL 467436|B.1.106|South Africa|2020-04-01	0.0002114678	Africa
Africa|hCoV-19/DRC/11337/2020|EPI ISL 527510|B.1.84|Democratic Republic of the Congo|2020-05-25	Africa|hCoV-19/South Africa/KRISP-0024/2020|EPI ISL 467436|B.1.106|South Africa|2020-04-01	0.0002827872	Africa
Africa|hCoV-19/DRC/11341/2020|EPI ISL 527509|B.1.1.275|Democratic Republic of the Congo|2020-05-25	Africa|hCoV-19/South Africa/KRISP-0024/2020|EPI ISL 467436|B.1.106|South Africa|2020-04-01	0.0003178952	Africa
Africa|hCoV-19/DRC/11348/2020|EPI ISL 527560|B.1.149|Democratic Republic of the Congo|2020-05-25	Africa|hCoV-19/South Africa/KRISP-0024/2020|EPI ISL 467436|B.1.106|South Africa|2020-04-01	0.0002093294	Africa
Africa|hCoV-19/DRC/11369/2020|EPI ISL 527537|B.1.214|Democratic Republic of the Congo|2020-05-25	Africa|hCoV-19/South Africa/KRISP-0024/2020|EPI ISL 467436|B.1.106|South Africa|2020-04-01	0.0002518598	Africa
Africa|hCoV-19/DRC/11376/2020|EPI ISL 527513|B.1.214|Democratic Republic of the Congo|2020-05-25	Africa|hCoV-19/South Africa/KRISP-0024/2020|EPI ISL 467436|B.1.106|South Africa|2020-04-01	0.0002830470	Africa
Africa|hCoV-19/DRC/11411/2020|EPI ISL 527561|B.1.5|Democratic Republic of the Congo|2020-05-25	Africa|hCoV-19/South Africa/KRISP-0024/2020|EPI ISL 467436|B.1.106|South Africa|2020-04-01	0.0001746202	Africa
Africa|hCoV-19/DRC/11450/2020|EPI ISL 527516|B.1.5|Democratic Republic of the Congo|2020-05-25	Africa|hCoV-19/South Africa/KRISP-0024/2020|EPI ISL 467436|B.1.106|South Africa|2020-04-01	0.0001076980	Africa
Africa|hCoV-19/DRC/11458/2020|EPI ISL 527497|B.1.5|Democratic Republic of the Congo|2020-05-25	Africa|hCoV-19/South Africa/KRISP-0024/2020|EPI ISL 467436|B.1.106|South Africa|2020-04-01	0.0002469842	Africa
Africa|hCoV-19/DRC/11460/2020|EPI ISL 527562|B.1.214|Democratic Republic of the Congo|2020-05-25	Africa|hCoV-19/South Africa/KRISP-0024/2020|EPI ISL 467436|B.1.106|South Africa|2020-04-01	0.0003885898	Africa
Africa|hCoV-19/DRC/11472/2020|EPI ISL 527502|B.1.214|Democratic Republic of the Congo|2020-05-25	Africa|hCoV-19/South Africa/KRISP-0024/2020|EPI ISL 467436|B.1.106|South Africa|2020-04-01	0.0003162526	Africa
Africa|hCoV-19/DRC/11477/2020|EPI ISL 527563|B.1.84|Democratic Republic of the Congo|2020-05-25	Africa|hCoV-19/South Africa/KRISP-0024/2020|EPI ISL 467436|B.1.106|South Africa|2020-04-01	0.0001396430	Africa
Africa|hCoV-19/DRC/11486/2020|EPI ISL 527564|B.1.214|Democratic Republic of the Congo|2020-05-25	Africa|hCoV-19/South Africa/KRISP-0024/2020|EPI ISL 467436|B.1.106|South Africa|2020-04-01	0.0003145041	Africa
Africa|hCoV-19/DRC/11487/2020|EPI ISL 527505|B.1|Democratic Republic of the Congo|2020-05-25	Africa|hCoV-19/South Africa/KRISP-0024/2020|EPI ISL 467436|B.1.106|South Africa|2020-04-01	0.0002472110	Africa
Africa|hCoV-19/DRC/11507/2020|EPI ISL 527512|B.1|Democratic Republic of the Congo|2020-05-25	Africa|hCoV-19/South Africa/KRISP-0024/2020|EPI ISL 467436|B.1.106|South Africa|2020-04-01	0.0002474007	Africa
Africa|hCoV-19/DRC/1151/2020|EPI ISL 447596|B.38|Democratic Republic of the Congo|2020-04-05	Africa|hCoV-19/South Africa/KRISP-0024/2020|EPI ISL 467436|B.1.106|South Africa|2020-04-01	0.0004190913	Africa
Africa|hCoV-19/DRC/11511/2020|EPI ISL 527511|B.1.214|Democratic Republic of the Congo|2020-05-25	Africa|hCoV-19/South Africa/KRISP-0024/2020|EPI ISL 467436|B.1.106|South Africa|2020-04-01	0.0003182017	Africa
Africa|hCoV-19/DRC/11572/2020|EPI ISL 527565|B.1.214|Democratic Republic of the Congo|2020-05-25	Africa|hCoV-19/South Africa/KRISP-0024/2020|EPI ISL 467436|B.1.106|South Africa|2020-04-01	0.0002094806	Africa
Africa|hCoV-19/DRC/11576/2020|EPI ISL 527517|B.1|Democratic Republic of the Congo|2020-05-25	Africa|hCoV-19/South Africa/KRISP-0024/2020|EPI ISL 467436|B.1.106|South Africa|2020-04-01	0.0002133576	Africa
Africa|hCoV-19/DRC/11583/2020|EPI ISL 527542|B.1|Democratic Republic of the Congo|2020-05-25	Africa|hCoV-19/South Africa/KRISP-0024/2020|EPI ISL 467436|B.1.106|South Africa|2020-04-01	0.0002545919	Africa
Africa|hCoV-19/DRC/11616/2020|EPI ISL 527519|B.1|Democratic Republic of the Congo|2020-05-25	Africa|hCoV-19/South Africa/KRISP-0024/2020|EPI ISL 467436|B.1.106|South Africa|2020-04-01	0.0002130474	Africa
Africa|hCoV-19/DRC/11623/2020|EPI ISL 527566|B.1.5|Democratic Republic of the Congo|2020-05-25	Africa|hCoV-19/South Africa/KRISP-0024/2020|EPI ISL 467436|B.1.106|South Africa|2020-04-01	0.0002097160	Africa
Africa|hCoV-19/DRC/11624/2020|EPI ISL 527567|B.1.149|Democratic Republic of the Congo|2020-05-25	Africa|hCoV-19/South Africa/KRISP-0024/2020|EPI ISL 467436|B.1.106|South Africa|2020-04-01	0.0002096123	Africa
Africa|hCoV-19/DRC/11631/2020|EPI ISL 527568|B.1.149|Democratic Republic of the Congo|2020-05-25	Africa|hCoV-19/South Africa/KRISP-0024/2020|EPI ISL 467436|B.1.106|South Africa|2020-04-01	0.0002098321	Africa
Africa|hCoV-19/DRC/11632/2020|EPI ISL 527493|B.1|Democratic Republic of the Congo|2020-05-25	Africa|hCoV-19/South Africa/KRISP-0024/2020|EPI ISL 467436|B.1.106|South Africa|2020-04-01	0.0002100075	Africa
Africa|hCoV-19/DRC/11635/2020|EPI ISL 527540|B.1.214|Democratic Republic of the Congo|2020-05-25	Africa|hCoV-19/South Africa/KRISP-0024/2020|EPI ISL 467436|B.1.106|South Africa|2020-04-01	0.0002525087	Africa
Africa|hCoV-19/DRC/11640/2020|EPI ISL 527535|B.1.178|Democratic Republic of the Congo|2020-05-25	Africa|hCoV-19/South Africa/KRISP-0024/2020|EPI ISL 467436|B.1.106|South Africa|2020-04-01	0.0002866048	Africa
Africa|hCoV-19/DRC/11643/2020|EPI ISL 527520|B.1.5|Democratic Republic of the Congo|2020-05-25	Africa|hCoV-19/South Africa/KRISP-0024/2020|EPI ISL 467436|B.1.106|South Africa|2020-04-01	0.0002134923	Africa
Africa|hCoV-19/DRC/11648/2020|EPI ISL 527569|B.1.6|Democratic Republic of the Congo|2020-05-25	Africa|hCoV-19/South Africa/KRISP-0024/2020|EPI ISL 467436|B.1.106|South Africa|2020-04-01	0.0002443225	Africa
Africa|hCoV-19/DRC/11652/2020|EPI ISL 527570|B.1.149|Democratic Republic of the Congo|2020-05-25	Africa|hCoV-19/South Africa/KRISP-0024/2020|EPI ISL 467436|B.1.106|South Africa|2020-04-01	0.0002095529	Africa
Africa|hCoV-19/DRC/11653/2020|EPI ISL 527533|B.1.84|Democratic Republic of the Congo|2020-05-25	Africa|hCoV-19/South Africa/KRISP-0024/2020|EPI ISL 467436|B.1.106|South Africa|2020-04-01	0.0001790529	Africa
Africa|hCoV-19/DRC/11676/2020|EPI ISL 527531|B.1|Democratic Republic of the Congo|2020-05-26	Africa|hCoV-19/South Africa/KRISP-0024/2020|EPI ISL 467436|B.1.106|South Africa|2020-04-01	0.0003957557	Africa
Africa|hCoV-19/DRC/11677/2020|EPI ISL 527515|B.1.214|Democratic Republic of the Congo|2020-05-26	Africa|hCoV-19/South Africa/KRISP-0024/2020|EPI ISL 467436|B.1.106|South Africa|2020-04-01	0.0003196718	Africa
Africa|hCoV-19/DRC/11732/2020|EPI ISL 527536|B.1.214|Democratic Republic of the Congo|2020-05-26	Africa|hCoV-19/South Africa/KRISP-0024/2020|EPI ISL 467436|B.1.106|South Africa|2020-04-01	0.0001795075	Africa
Africa|hCoV-19/DRC/11733/2020|EPI ISL 527571|B.1.149|Democratic Republic of the Congo|2020-05-26	Africa|hCoV-19/South Africa/KRISP-0024/2020|EPI ISL 467436|B.1.106|South Africa|2020-04-01	0.0002091277	Africa
Africa|hCoV-19/DRC/11806/2020|EPI ISL 527572|B.1.214|Democratic Republic of the Congo|2020-05-26	Africa|hCoV-19/South Africa/KRISP-0024/2020|EPI ISL 467436|B.1.106|South Africa|2020-04-01	0.0003143504	Africa
Africa|hCoV-19/DRC/1234/2020|EPI ISL 429258|B.1.5|Democratic Republic of the Congo|2020-04-06	Africa|hCoV-19/South Africa/KRISP-0024/2020|EPI ISL 467436|B.1.106|South Africa|2020-04-01	0.0001097425	Africa
Africa|hCoV-19/DRC/1249/2020|EPI ISL 429259|B.1.5|Democratic Republic of the Congo|2020-04-06	Africa|hCoV-19/South Africa/KRISP-0024/2020|EPI ISL 467436|B.1.106|South Africa|2020-04-01	0.0001050218	Africa
Africa|hCoV-19/DRC/1319/2020|EPI ISL 431011|B.1.128|Democratic Republic of the Congo|2020-04-07	Africa|hCoV-19/South Africa/KRISP-0024/2020|EPI ISL 467436|B.1.106|South Africa|2020-04-01	0.0002098196	Africa
Africa|hCoV-19/DRC/1324/2020|EPI ISL 435033|B.1.128|Democratic Republic of the Congo|2020-04-07	Africa|hCoV-19/South Africa/KRISP-0024/2020|EPI ISL 467436|B.1.106|South Africa|2020-04-01	0.0002083627	Africa
Africa|hCoV-19/DRC/1326/2020|EPI ISL 435116|B.1|Democratic Republic of the Congo|2020-04-07	Africa|hCoV-19/South Africa/KRISP-0024/2020|EPI ISL 467436|B.1.106|South Africa|2020-04-01	0.0001779904	Africa
Africa|hCoV-19/DRC/1375/2020|EPI ISL 435117|B.1.1.1|Democratic Republic of the Congo|2020-04-07	Africa|hCoV-19/South Africa/KRISP-0024/2020|EPI ISL 467436|B.1.106|South Africa|2020-04-01	0.0003194336	Africa
Africa|hCoV-19/DRC/1376/2020|EPI ISL 431012|B.1.1.1|Democratic Republic of the Congo|2020-04-07	Africa|hCoV-19/South Africa/KRISP-0024/2020|EPI ISL 467436|B.1.106|South Africa|2020-04-01	0.0002814414	Africa
Africa|hCoV-19/DRC/1377/2020|EPI ISL 434678|B.1.1.1|Democratic Republic of the Congo|2020-04-07	Africa|hCoV-19/South Africa/KRISP-0024/2020|EPI ISL 467436|B.1.106|South Africa|2020-04-01	0.0002441413	Africa
Africa|hCoV-19/DRC/1378/2020|EPI ISL 435118|B.1.1.1|Democratic Republic of the Congo|2020-04-07	Africa|hCoV-19/South Africa/KRISP-0024/2020|EPI ISL 467436|B.1.106|South Africa|2020-04-01	0.0002801839	Africa
Africa|hCoV-19/DRC/1382/2020|EPI ISL 435113|B.1.1.1|Democratic Republic of the Congo|2020-04-07	Africa|hCoV-19/South Africa/KRISP-0024/2020|EPI ISL 467436|B.1.106|South Africa|2020-04-01	0.0002860902	Africa
Africa|hCoV-19/DRC/1397/2020|EPI ISL 434679|B.1.1.1|Democratic Republic of the Congo|2020-04-07	Africa|hCoV-19/South Africa/KRISP-0024/2020|EPI ISL 467436|B.1.106|South Africa|2020-04-01	0.0002808387	Africa
Africa|hCoV-19/DRC/1398/2020|EPI ISL 435114|B.1.1.1|Democratic Republic of the Congo|2020-04-07	Africa|hCoV-19/South Africa/KRISP-0024/2020|EPI ISL 467436|B.1.106|South Africa|2020-04-01	0.0002426015	Africa
Africa|hCoV-19/DRC/1422/2020|EPI ISL 434680|B.1.149|Democratic Republic of the Congo|2020-04-08	Africa|hCoV-19/South Africa/KRISP-0024/2020|EPI ISL 467436|B.1.106|South Africa|2020-04-01	0.0002127044	Africa
Africa|hCoV-19/DRC/1423/2020|EPI ISL 434710|B.1.149|Democratic Republic of the Congo|2020-04-08	Africa|hCoV-19/South Africa/KRISP-0024/2020|EPI ISL 467436|B.1.106|South Africa|2020-04-01	0.0001732325	Africa
Africa|hCoV-19/DRC/1486/2020|EPI ISL 434711|B.1|Democratic Republic of the Congo|2020-04-08	Africa|hCoV-19/South Africa/KRISP-0024/2020|EPI ISL 467436|B.1.106|South Africa|2020-04-01	0.0001436677	Africa
Africa|hCoV-19/DRC/1516/2020|EPI ISL 435032|B.1.5|Democratic Republic of the Congo|2020-04-09	Africa|hCoV-19/South Africa/KRISP-0024/2020|EPI ISL 467436|B.1.106|South Africa|2020-04-01	0.0001036290	Africa
Africa|hCoV-19/DRC/1565/2020|EPI ISL 434681|B.1|Democratic Republic of the Congo|2020-04-09	Africa|hCoV-19/South Africa/KRISP-0024/2020|EPI ISL 467436|B.1.106|South Africa|2020-04-01	0.0001409562	Africa
Africa|hCoV-19/DRC/158/2020|EPI ISL 417950|B.40|Democratic Republic of the Congo|2020-03-20	Africa|hCoV-19/South Africa/KRISP-0024/2020|EPI ISL 467436|B.1.106|South Africa|2020-04-01	0.0004492348	Africa
Africa|hCoV-19/DRC/1715/2020|EPI ISL 435156|B.1.84|Democratic Republic of the Congo|2020-04-10	Africa|hCoV-19/South Africa/KRISP-0024/2020|EPI ISL 467436|B.1.106|South Africa|2020-04-01	0.0001745617	Africa
Africa|hCoV-19/DRC/1767/2020|EPI ISL 435157|B.1.5|Democratic Republic of the Congo|2020-04-10	Africa|hCoV-19/South Africa/KRISP-0024/2020|EPI ISL 467436|B.1.106|South Africa|2020-04-01	0.0001078130	Africa
Africa|hCoV-19/DRC/1779/2020|EPI ISL 435158|C.14|Democratic Republic of the Congo|2020-04-10	Africa|hCoV-19/South Africa/KRISP-0024/2020|EPI ISL 467436|B.1.106|South Africa|2020-04-01	0.0003580925	Africa
Africa|hCoV-19/DRC/191/2020|EPI ISL 417955|B.1.128|Democratic Republic of the Congo|2020-03-21	Africa|hCoV-19/South Africa/KRISP-0024/2020|EPI ISL 467436|B.1.106|South Africa|2020-04-01	0.0002075944	Africa
Africa|hCoV-19/DRC/1952/2020|EPI ISL 435159|B.1.5|Democratic Republic of the Congo|2020-04-11	Africa|hCoV-19/South Africa/KRISP-0024/2020|EPI ISL 467436|B.1.106|South Africa|2020-04-01	0.0001069001	Africa
Africa|hCoV-19/DRC/1982/2020|EPI ISL 435160|B.1|Democratic Republic of the Congo|2020-04-12	Africa|hCoV-19/South Africa/KRISP-0024/2020|EPI ISL 467436|B.1.106|South Africa|2020-04-01	0.0001419701	Africa
Africa|hCoV-19/DRC/2047/2020|EPI ISL 435161|B.1.1.1|Democratic Republic of the Congo|2020-04-12	Africa|hCoV-19/South Africa/KRISP-0024/2020|EPI ISL 467436|B.1.106|South Africa|2020-04-01	0.0002467134	Africa
Africa|hCoV-19/DRC/2063/2020|EPI ISL 435162|B.1|Democratic Republic of the Congo|2020-04-12	Africa|hCoV-19/South Africa/KRISP-0024/2020|EPI ISL 467436|B.1.106|South Africa|2020-04-01	0.0001065460	Africa
Africa|hCoV-19/DRC/2120/2020|EPI ISL 435163|B.1.149|Democratic Republic of the Congo|2020-04-12	Africa|hCoV-19/South Africa/KRISP-0024/2020|EPI ISL 467436|B.1.106|South Africa|2020-04-01	0.0001745022	Africa
Africa|hCoV-19/DRC/2121/2020|EPI ISL 435164|B.1.149|Democratic Republic of the Congo|2020-04-12	Africa|hCoV-19/South Africa/KRISP-0024/2020|EPI ISL 467436|B.1.106|South Africa|2020-04-01	0.0001772105	Africa
Africa|hCoV-19/DRC/2122/2020|EPI ISL 435165|B.1.149|Democratic Republic of the Congo|2020-04-13	Africa|hCoV-19/South Africa/KRISP-0024/2020|EPI ISL 467436|B.1.106|South Africa|2020-04-01	0.0002525711	Africa
Africa|hCoV-19/DRC/2125/2020|EPI ISL 435166|B.1.149|Democratic Republic of the Congo|2020-04-13	Africa|hCoV-19/South Africa/KRISP-0024/2020|EPI ISL 467436|B.1.106|South Africa|2020-04-01	0.0001772478	Africa
Africa|hCoV-19/DRC/2128/2020|EPI ISL 435167|B.1|Democratic Republic of the Congo|2020-04-13	Africa|hCoV-19/South Africa/KRISP-0024/2020|EPI ISL 467436|B.1.106|South Africa|2020-04-01	0.0001085030	Africa
Africa|hCoV-19/DRC/2133/2020|EPI ISL 435168|B.1.128|Democratic Republic of the Congo|2020-04-13	Africa|hCoV-19/South Africa/KRISP-0024/2020|EPI ISL 467436|B.1.106|South Africa|2020-04-01	0.0001799140	Africa
Africa|hCoV-19/DRC/214/2020|EPI ISL 420030|B.1.6|Democratic Republic of the Congo|2020-03-21	Africa|hCoV-19/South Africa/KRISP-0024/2020|EPI ISL 467436|B.1.106|South Africa|2020-04-01	0.0001037999	Africa
Africa|hCoV-19/DRC/215/2020|EPI ISL 420031|B.1.1.1|Democratic Republic of the Congo|2020-03-21	Africa|hCoV-19/South Africa/KRISP-0024/2020|EPI ISL 467436|B.1.106|South Africa|2020-04-01	0.0002811487	Africa
Africa|hCoV-19/DRC/2169/2020|EPI ISL 436194|B.1.5|Democratic Republic of the Congo|2020-04-13	Africa|hCoV-19/South Africa/KRISP-0024/2020|EPI ISL 467436|B.1.106|South Africa|2020-04-01	0.0001439348	Africa
Africa|hCoV-19/DRC/2299/2020|EPI ISL 436412|B.1.5|Democratic Republic of the Congo|2020-04-14	Africa|hCoV-19/South Africa/KRISP-0024/2020|EPI ISL 467436|B.1.106|South Africa|2020-04-01	0.0001742750	Africa
Africa|hCoV-19/DRC/236/2020|EPI ISL 420032|B.1.128|Democratic Republic of the Congo|2020-03-22	Africa|hCoV-19/South Africa/KRISP-0024/2020|EPI ISL 467436|B.1.106|South Africa|2020-04-01	0.0002076181	Africa
Africa|hCoV-19/DRC/2363/2020|EPI ISL 437194|B.1.84|Democratic Republic of the Congo|2020-04-14	Africa|hCoV-19/South Africa/KRISP-0024/2020|EPI ISL 467436|B.1.106|South Africa|2020-04-01	0.0001394046	Africa
Africa|hCoV-19/DRC/2384/2020|EPI ISL 437196|B.1.149|Democratic Republic of the Congo|2020-04-14	Africa|hCoV-19/South Africa/KRISP-0024/2020|EPI ISL 467436|B.1.106|South Africa|2020-04-01	0.0001775690	Africa
Africa|hCoV-19/DRC/241/2020|EPI ISL 420033|B.1.1.75|Democratic Republic of the Congo|2020-03-22	Africa|hCoV-19/South Africa/KRISP-0024/2020|EPI ISL 467436|B.1.106|South Africa|2020-04-01	0.0002422537	Africa
Africa|hCoV-19/DRC/243/2020|EPI ISL 420034|B.1|Democratic Republic of the Congo|2020-03-22	Africa|hCoV-19/South Africa/KRISP-0024/2020|EPI ISL 467436|B.1.106|South Africa|2020-04-01	0.0001412897	Africa
Africa|hCoV-19/DRC/248/2020|EPI ISL 420035|B.1.5|Democratic Republic of the Congo|2020-03-22	Africa|hCoV-19/South Africa/KRISP-0024/2020|EPI ISL 467436|B.1.106|South Africa|2020-04-01	0.0000691986	Africa
Africa|hCoV-19/DRC/2496/2020|EPI ISL 437337|B.1.149|Democratic Republic of the Congo|2020-04-15	Africa|hCoV-19/South Africa/KRISP-0024/2020|EPI ISL 467436|B.1.106|South Africa|2020-04-01	0.0002072802	Africa
Africa|hCoV-19/DRC/2529/2020|EPI ISL 437338|B.1.178|Democratic Republic of the Congo|2020-04-15	Africa|hCoV-19/South Africa/KRISP-0024/2020|EPI ISL 467436|B.1.106|South Africa|2020-04-01	0.0001727299	Africa
Africa|hCoV-19/DRC/253/2020|EPI ISL 420838|B.1.5|Democratic Republic of the Congo|2020-03-22	Africa|hCoV-19/South Africa/KRISP-0024/2020|EPI ISL 467436|B.1.106|South Africa|2020-04-01	0.0000695184	Africa
Africa|hCoV-19/DRC/2536/2020|EPI ISL 437339|B.1|Democratic Republic of the Congo|2020-04-15	Africa|hCoV-19/South Africa/KRISP-0024/2020|EPI ISL 467436|B.1.106|South Africa|2020-04-01	0.0001727299	Africa
Africa|hCoV-19/DRC/254/2020|EPI ISL 420839|B.1|Democratic Republic of the Congo|2020-03-22	Africa|hCoV-19/South Africa/KRISP-0024/2020|EPI ISL 467436|B.1.106|South Africa|2020-04-01	0.0001402003	Africa
Africa|hCoV-19/DRC/2563/2020|EPI ISL 437340|B.1.9|Democratic Republic of the Congo|2020-04-15	Africa|hCoV-19/South Africa/KRISP-0024/2020|EPI ISL 467436|B.1.106|South Africa|2020-04-01	0.0003800531	Africa
Africa|hCoV-19/DRC/2580/2020|EPI ISL 437341|B.1.5|Democratic Republic of the Congo|2020-04-15	Africa|hCoV-19/South Africa/KRISP-0024/2020|EPI ISL 467436|B.1.106|South Africa|2020-04-01	0.0001042327	Africa
Africa|hCoV-19/DRC/2644/2020|EPI ISL 437342|B.1.84|Democratic Republic of the Congo|2020-04-15	Africa|hCoV-19/South Africa/KRISP-0024/2020|EPI ISL 467436|B.1.106|South Africa|2020-04-01	0.0002104279	Africa
Africa|hCoV-19/DRC/2670/2020|EPI ISL 437343|B.1.9|Democratic Republic of the Congo|2020-04-15	Africa|hCoV-19/South Africa/KRISP-0024/2020|EPI ISL 467436|B.1.106|South Africa|2020-04-01	0.0004146401	Africa
Africa|hCoV-19/DRC/2727/2020|EPI ISL 437344|B.1|Democratic Republic of the Congo|2020-04-16	Africa|hCoV-19/South Africa/KRISP-0024/2020|EPI ISL 467436|B.1.106|South Africa|2020-04-01	0.0001055530	Africa
Africa|hCoV-19/DRC/2728/2020|EPI ISL 437345|B.1.84|Democratic Republic of the Congo|2020-04-16	Africa|hCoV-19/South Africa/KRISP-0024/2020|EPI ISL 467436|B.1.106|South Africa|2020-04-01	0.0001770563	Africa
Africa|hCoV-19/DRC/2813/2020|EPI ISL 437346|C.14|Democratic Republic of the Congo|2020-04-16	Africa|hCoV-19/South Africa/KRISP-0024/2020|EPI ISL 467436|B.1.106|South Africa|2020-04-01	0.0003803215	Africa
Africa|hCoV-19/DRC/2819/2020|EPI ISL 437347|B.1|Democratic Republic of the Congo|2020-04-16	Africa|hCoV-19/South Africa/KRISP-0024/2020|EPI ISL 467436|B.1.106|South Africa|2020-04-01	0.0002119114	Africa
Africa|hCoV-19/DRC/2827/2020|EPI ISL 437348|B.1|Democratic Republic of the Congo|2020-04-16	Africa|hCoV-19/South Africa/KRISP-0024/2020|EPI ISL 467436|B.1.106|South Africa|2020-04-01	0.0001036245	Africa
Africa|hCoV-19/DRC/2855/2020|EPI ISL 437350|B.1|Democratic Republic of the Congo|2020-04-16	Africa|hCoV-19/South Africa/KRISP-0024/2020|EPI ISL 467436|B.1.106|South Africa|2020-04-01	0.0001381811	Africa
Africa|hCoV-19/DRC/2864/2020|EPI ISL 437351|B.1|Democratic Republic of the Congo|2020-04-16	Africa|hCoV-19/South Africa/KRISP-0024/2020|EPI ISL 467436|B.1.106|South Africa|2020-04-01	0.0001384810	Africa
Africa|hCoV-19/DRC/2904/2020|EPI ISL 437352|B.1|Democratic Republic of the Congo|2020-04-17	Africa|hCoV-19/South Africa/KRISP-0024/2020|EPI ISL 467436|B.1.106|South Africa|2020-04-01	0.0001381811	Africa
Africa|hCoV-19/DRC/2938/2020|EPI ISL 437353|B.1.275|Democratic Republic of the Congo|2020-04-17	Africa|hCoV-19/South Africa/KRISP-0024/2020|EPI ISL 467436|B.1.106|South Africa|2020-04-01	0.0002859228	Africa
Africa|hCoV-19/DRC/2939/2020|EPI ISL 437354|B.1|Democratic Republic of the Congo|2020-04-17	Africa|hCoV-19/South Africa/KRISP-0024/2020|EPI ISL 467436|B.1.106|South Africa|2020-04-01	0.0002423437	Africa
Africa|hCoV-19/DRC/2942/2020|EPI ISL 437355|B.1|Democratic Republic of the Congo|2020-04-17	Africa|hCoV-19/South Africa/KRISP-0024/2020|EPI ISL 467436|B.1.106|South Africa|2020-04-01	0.0002484687	Africa
Africa|hCoV-19/DRC/299/2020|EPI ISL 420840|B.4|Democratic Republic of the Congo|2020-03-20	Africa|hCoV-19/South Africa/KRISP-0024/2020|EPI ISL 467436|B.1.106|South Africa|2020-04-01	0.0005965098	Africa
Africa|hCoV-19/DRC/300/2020|EPI ISL 420841|A|Democratic Republic of the Congo|2020-03-22	Africa|hCoV-19/South Africa/KRISP-0024/2020|EPI ISL 467436|B.1.106|South Africa|2020-04-01	0.0003483986	Africa
Africa|hCoV-19/DRC/3041/2020|EPI ISL 437356|B.1|Democratic Republic of the Congo|2020-04-18	Africa|hCoV-19/South Africa/KRISP-0024/2020|EPI ISL 467436|B.1.106|South Africa|2020-04-01	0.0002081625	Africa
Africa|hCoV-19/DRC/307/2020|EPI ISL 420842|B.1.9|Democratic Republic of the Congo|2020-03	Africa|hCoV-19/South Africa/KRISP-0024/2020|EPI ISL 467436|B.1.106|South Africa|2020-04-01	0.0002135119	Africa
Africa|hCoV-19/DRC/3070/2020|EPI ISL 437357|B.1.214|Democratic Republic of the Congo|2020-04-18	Africa|hCoV-19/South Africa/KRISP-0024/2020|EPI ISL 467436|B.1.106|South Africa|2020-04-01	0.0002431997	Africa
Africa|hCoV-19/DRC/3089/2020|EPI ISL 437358|B.1.84|Democratic Republic of the Congo|2020-04-19	Africa|hCoV-19/South Africa/KRISP-0024/2020|EPI ISL 467436|B.1.106|South Africa|2020-04-01	0.0001729517	Africa
Africa|hCoV-19/DRC/3440/2020|EPI ISL 447597|B.1.84|Democratic Republic of the Congo|2020-04-22	Africa|hCoV-19/South Africa/KRISP-0024/2020|EPI ISL 467436|B.1.106|South Africa|2020-04-01	0.0001745574	Africa
Africa|hCoV-19/DRC/3451/2020|EPI ISL 447598|B.1.178|Democratic Republic of the Congo|2020-04-22	Africa|hCoV-19/South Africa/KRISP-0024/2020|EPI ISL 467436|B.1.106|South Africa|2020-04-01	0.0002094995	Africa
Africa|hCoV-19/DRC/3453/2020|EPI ISL 447599|B.1.84|Democratic Republic of the Congo|2020-04-22	Africa|hCoV-19/South Africa/KRISP-0024/2020|EPI ISL 467436|B.1.106|South Africa|2020-04-01	0.0001746061	Africa
Africa|hCoV-19/DRC/3481/2020|EPI ISL 447600|B.1|Democratic Republic of the Congo|2020-04-22	Africa|hCoV-19/South Africa/KRISP-0024/2020|EPI ISL 467436|B.1.106|South Africa|2020-04-01	0.0001074914	Africa
Africa|hCoV-19/DRC/3482/2020|EPI ISL 447601|B.1|Democratic Republic of the Congo|2020-04-22	Africa|hCoV-19/South Africa/KRISP-0024/2020|EPI ISL 467436|B.1.106|South Africa|2020-04-01	0.0001407943	Africa
Africa|hCoV-19/DRC/3483/2020|EPI ISL 447602|B.1|Democratic Republic of the Congo|2020-04-22	Africa|hCoV-19/South Africa/KRISP-0024/2020|EPI ISL 467436|B.1.106|South Africa|2020-04-01	0.0001073183	Africa
Africa|hCoV-19/DRC/3490/2020|EPI ISL 447603|B.1|Democratic Republic of the Congo|2020-04-22	Africa|hCoV-19/South Africa/KRISP-0024/2020|EPI ISL 467436|B.1.106|South Africa|2020-04-01	0.0001398222	Africa
Africa|hCoV-19/DRC/3504/2020|EPI ISL 447604|B.1.149|Democratic Republic of the Congo|2020-04-23	Africa|hCoV-19/South Africa/KRISP-0024/2020|EPI ISL 467436|B.1.106|South Africa|2020-04-01	0.0001790522	Africa
Africa|hCoV-19/DRC/352/2020|EPI ISL 420850|B.1.5|Democratic Republic of the Congo|2020-03	Africa|hCoV-19/South Africa/KRISP-0024/2020|EPI ISL 467436|B.1.106|South Africa|2020-04-01	0.0001398133	Africa
Africa|hCoV-19/DRC/353/2020|EPI ISL 420843|B.1.5|Democratic Republic of the Congo|2020-03	Africa|hCoV-19/South Africa/KRISP-0024/2020|EPI ISL 467436|B.1.106|South Africa|2020-04-01	0.0000698949	Africa
Africa|hCoV-19/DRC/355/2020|EPI ISL 420844|B.1|Democratic Republic of the Congo|2020-03	Africa|hCoV-19/South Africa/KRISP-0024/2020|EPI ISL 467436|B.1.106|South Africa|2020-04-01	0.0001038719	Africa
Africa|hCoV-19/DRC/3552/2020|EPI ISL 447605|B.1.84|Democratic Republic of the Congo|2020-04-23	Africa|hCoV-19/South Africa/KRISP-0024/2020|EPI ISL 467436|B.1.106|South Africa|2020-04-01	0.0001766397	Africa
Africa|hCoV-19/DRC/3595/2020|EPI ISL 447606|B.1.5|Democratic Republic of the Congo|2020-04-23	Africa|hCoV-19/South Africa/KRISP-0024/2020|EPI ISL 467436|B.1.106|South Africa|2020-04-01	0.0001396460	Africa
Africa|hCoV-19/DRC/3632/2020|EPI ISL 447607|B.1.5|Democratic Republic of the Congo|2020-04-23	Africa|hCoV-19/South Africa/KRISP-0024/2020|EPI ISL 467436|B.1.106|South Africa|2020-04-01	0.0001396834	Africa
Africa|hCoV-19/DRC/3633/2020|EPI ISL 447230|B.1.5|Democratic Republic of the Congo|2020-04-23	Africa|hCoV-19/South Africa/KRISP-0024/2020|EPI ISL 467436|B.1.106|South Africa|2020-04-01	0.0001410476	Africa
Africa|hCoV-19/DRC/3653/2020|EPI ISL 447231|B.1.128|Democratic Republic of the Congo|2020-04-23	Africa|hCoV-19/South Africa/KRISP-0024/2020|EPI ISL 467436|B.1.106|South Africa|2020-04-01	0.0002769372	Africa
Africa|hCoV-19/DRC/3659/2020|EPI ISL 447232|B.1.128|Democratic Republic of the Congo|2020-04-23	Africa|hCoV-19/South Africa/KRISP-0024/2020|EPI ISL 467436|B.1.106|South Africa|2020-04-01	0.0002771960	Africa
Africa|hCoV-19/DRC/3661/2020|EPI ISL 447233|B.1.128|Democratic Republic of the Congo|2020-04-23	Africa|hCoV-19/South Africa/KRISP-0024/2020|EPI ISL 467436|B.1.106|South Africa|2020-04-01	0.0002796178	Africa
Africa|hCoV-19/DRC/3662/2020|EPI ISL 447234|B.1.128|Democratic Republic of the Congo|2020-04-23	Africa|hCoV-19/South Africa/KRISP-0024/2020|EPI ISL 467436|B.1.106|South Africa|2020-04-01	0.0002794030	Africa
Africa|hCoV-19/DRC/3664/2020|EPI ISL 447235|B.1.128|Democratic Republic of the Congo|2020-04-23	Africa|hCoV-19/South Africa/KRISP-0024/2020|EPI ISL 467436|B.1.106|South Africa|2020-04-01	0.0002794518	Africa
Africa|hCoV-19/DRC/3683/2020|EPI ISL 447236|B.1.5|Democratic Republic of the Congo|2020-04-24	Africa|hCoV-19/South Africa/KRISP-0024/2020|EPI ISL 467436|B.1.106|South Africa|2020-04-01	0.0001746176	Africa
Africa|hCoV-19/DRC/3688/2020|EPI ISL 447237|B.1.128|Democratic Republic of the Congo|2020-04-24	Africa|hCoV-19/South Africa/KRISP-0024/2020|EPI ISL 467436|B.1.106|South Africa|2020-04-01	0.0002793347	Africa
Africa|hCoV-19/DRC/376/2020|EPI ISL 420851|B.1.6|Democratic Republic of the Congo|2020-03-25	Africa|hCoV-19/South Africa/KRISP-0024/2020|EPI ISL 467436|B.1.106|South Africa|2020-04-01	0.0001395276	Africa
Africa|hCoV-19/DRC/3764/2020|EPI ISL 447238|B.1.84|Democratic Republic of the Congo|2020-04-24	Africa|hCoV-19/South Africa/KRISP-0024/2020|EPI ISL 467436|B.1.106|South Africa|2020-04-01	0.0002097567	Africa
Africa|hCoV-19/DRC/3768/2020|EPI ISL 447239|B.1.84|Democratic Republic of the Congo|2020-04-24	Africa|hCoV-19/South Africa/KRISP-0024/2020|EPI ISL 467436|B.1.106|South Africa|2020-04-01	0.0001746080	Africa
Africa|hCoV-19/DRC/3778/2020|EPI ISL 447240|B.1.128|Democratic Republic of the Congo|2020-04-24	Africa|hCoV-19/South Africa/KRISP-0024/2020|EPI ISL 467436|B.1.106|South Africa|2020-04-01	0.0002439954	Africa
Africa|hCoV-19/DRC/3787/2020|EPI ISL 447241|B.1|Democratic Republic of the Congo|2020-04-24	Africa|hCoV-19/South Africa/KRISP-0024/2020|EPI ISL 467436|B.1.106|South Africa|2020-04-01	0.0001422123	Africa
Africa|hCoV-19/DRC/3791/2020|EPI ISL 447242|B.1|Democratic Republic of the Congo|2020-04-24	Africa|hCoV-19/South Africa/KRISP-0024/2020|EPI ISL 467436|B.1.106|South Africa|2020-04-01	0.0001805484	Africa
Africa|hCoV-19/DRC/3803/2020|EPI ISL 447243|B.1|Democratic Republic of the Congo|2020-04-24	Africa|hCoV-19/South Africa/KRISP-0024/2020|EPI ISL 467436|B.1.106|South Africa|2020-04-01	0.0001072687	Africa
Africa|hCoV-19/DRC/3806/2020|EPI ISL 447244|B.1|Democratic Republic of the Congo|2020-04-24	Africa|hCoV-19/South Africa/KRISP-0024/2020|EPI ISL 467436|B.1.106|South Africa|2020-04-01	0.0001072685	Africa
Africa|hCoV-19/DRC/3827/2020|EPI ISL 447245|B.1|Democratic Republic of the Congo|2020-04-24	Africa|hCoV-19/South Africa/KRISP-0024/2020|EPI ISL 467436|B.1.106|South Africa|2020-04-01	0.0002095310	Africa
Africa|hCoV-19/DRC/3829/2020|EPI ISL 447246|B.1|Democratic Republic of the Congo|2020-04-24	Africa|hCoV-19/South Africa/KRISP-0024/2020|EPI ISL 467436|B.1.106|South Africa|2020-04-01	0.0002098240	Africa
Africa|hCoV-19/DRC/3834/2020|EPI ISL 447247|A|Democratic Republic of the Congo|2020-04-25	Africa|hCoV-19/South Africa/KRISP-0024/2020|EPI ISL 467436|B.1.106|South Africa|2020-04-01	0.0004570209	Africa
Africa|hCoV-19/DRC/3837/2020|EPI ISL 447248|B.1.128|Democratic Republic of the Congo|2020-04-25	Africa|hCoV-19/South Africa/KRISP-0024/2020|EPI ISL 467436|B.1.106|South Africa|2020-04-01	0.0002793348	Africa
Africa|hCoV-19/DRC/3841/2020|EPI ISL 447249|B.1.128|Democratic Republic of the Congo|2020-04-25	Africa|hCoV-19/South Africa/KRISP-0024/2020|EPI ISL 467436|B.1.106|South Africa|2020-04-01	0.0003142723	Africa
Africa|hCoV-19/DRC/3842/2020|EPI ISL 471396|B.1.128|Democratic Republic of the Congo|2020-04-25	Africa|hCoV-19/South Africa/KRISP-0024/2020|EPI ISL 467436|B.1.106|South Africa|2020-04-01	0.0003109612	Africa
Africa|hCoV-19/DRC/3846/2020|EPI ISL 471397|B.1.84|Democratic Republic of the Congo|2020-04-25	Africa|hCoV-19/South Africa/KRISP-0024/2020|EPI ISL 467436|B.1.106|South Africa|2020-04-01	0.0002418270	Africa
Africa|hCoV-19/DRC/3937/2020|EPI ISL 471398|B.1|Democratic Republic of the Congo|2020-04-25	Africa|hCoV-19/South Africa/KRISP-0024/2020|EPI ISL 467436|B.1.106|South Africa|2020-04-01	0.0002072760	Africa
Africa|hCoV-19/DRC/3941/2020|EPI ISL 471399|B.1.128|Democratic Republic of the Congo|2020-04-25	Africa|hCoV-19/South Africa/KRISP-0024/2020|EPI ISL 467436|B.1.106|South Africa|2020-04-01	0.0002796443	Africa
Africa|hCoV-19/DRC/3947/2020|EPI ISL 471400|B.1.214|Democratic Republic of the Congo|2020-04-25	Africa|hCoV-19/South Africa/KRISP-0024/2020|EPI ISL 467436|B.1.106|South Africa|2020-04-01	0.0003109410	Africa
Africa|hCoV-19/DRC/3949/2020|EPI ISL 471401|B.1.84|Democratic Republic of the Congo|2020-04-26	Africa|hCoV-19/South Africa/KRISP-0024/2020|EPI ISL 467436|B.1.106|South Africa|2020-04-01	0.0001393075	Africa
Africa|hCoV-19/DRC/396/2020|EPI ISL 420852|B.1.6|Democratic Republic of the Congo|2020-03-26	Africa|hCoV-19/South Africa/KRISP-0024/2020|EPI ISL 467436|B.1.106|South Africa|2020-04-01	0.0001394352	Africa
Africa|hCoV-19/DRC/397/2020|EPI ISL 420845|B.1.6|Democratic Republic of the Congo|2020-03-26	Africa|hCoV-19/South Africa/KRISP-0024/2020|EPI ISL 467436|B.1.106|South Africa|2020-04-01	0.0001383886	Africa
Africa|hCoV-19/DRC/400/2020|EPI ISL 420846|B.1.5|Democratic Republic of the Congo|2020-03	Africa|hCoV-19/South Africa/KRISP-0024/2020|EPI ISL 467436|B.1.106|South Africa|2020-04-01	0.0001039727	Africa
Africa|hCoV-19/DRC/4012/2020|EPI ISL 471402|B.1|Democratic Republic of the Congo|2020-04-26	Africa|hCoV-19/South Africa/KRISP-0024/2020|EPI ISL 467436|B.1.106|South Africa|2020-04-01	0.0002418319	Africa
Africa|hCoV-19/DRC/402/2020|EPI ISL 420853|B.1|Democratic Republic of the Congo|2020-03-26	Africa|hCoV-19/South Africa/KRISP-0024/2020|EPI ISL 467436|B.1.106|South Africa|2020-04-01	0.0001446580	Africa
Africa|hCoV-19/DRC/4020/2020|EPI ISL 471403|B.1.5|Democratic Republic of the Congo|2020-04-26	Africa|hCoV-19/South Africa/KRISP-0024/2020|EPI ISL 467436|B.1.106|South Africa|2020-04-01	0.0002072848	Africa
Africa|hCoV-19/DRC/4026/2020|EPI ISL 471404|B.1.84|Democratic Republic of the Congo|2020-04-27	Africa|hCoV-19/South Africa/KRISP-0024/2020|EPI ISL 467436|B.1.106|South Africa|2020-04-01	0.0001735295	Africa
Africa|hCoV-19/DRC/4060/2020|EPI ISL 471405|B.1|Democratic Republic of the Congo|2020-04-27	Africa|hCoV-19/South Africa/KRISP-0024/2020|EPI ISL 467436|B.1.106|South Africa|2020-04-01	0.0002076942	Africa
Africa|hCoV-19/DRC/4075/2020|EPI ISL 471406|B.1.214|Democratic Republic of the Congo|2020-04-27	Africa|hCoV-19/South Africa/KRISP-0024/2020|EPI ISL 467436|B.1.106|South Africa|2020-04-01	0.0002788704	Africa
Africa|hCoV-19/DRC/4084/2020|EPI ISL 471407|B.1.214|Democratic Republic of the Congo|2020-04-27	Africa|hCoV-19/South Africa/KRISP-0024/2020|EPI ISL 467436|B.1.106|South Africa|2020-04-01	0.0003112636	Africa
Africa|hCoV-19/DRC/4132/2020|EPI ISL 471408|B.1|Democratic Republic of the Congo|2020-04-27	Africa|hCoV-19/South Africa/KRISP-0024/2020|EPI ISL 467436|B.1.106|South Africa|2020-04-01	0.0002418212	Africa
Africa|hCoV-19/DRC/4141/2020|EPI ISL 471409|B.1.128|Democratic Republic of the Congo|2020-04-27	Africa|hCoV-19/South Africa/KRISP-0024/2020|EPI ISL 467436|B.1.106|South Africa|2020-04-01	0.0002418378	Africa
Africa|hCoV-19/DRC/4145/2020|EPI ISL 471410|B.1|Democratic Republic of the Congo|2020-04-27	Africa|hCoV-19/South Africa/KRISP-0024/2020|EPI ISL 467436|B.1.106|South Africa|2020-04-01	0.0001727264	Africa
Africa|hCoV-19/DRC/4194/2020|EPI ISL 471414|B.1.5|Democratic Republic of the Congo|2020-04-28	Africa|hCoV-19/South Africa/KRISP-0024/2020|EPI ISL 467436|B.1.106|South Africa|2020-04-01	0.0002072710	Africa
Africa|hCoV-19/DRC/4250/2020|EPI ISL 471415|B.1.1.1|Democratic Republic of the Congo|2020-04-28	Africa|hCoV-19/South Africa/KRISP-0024/2020|EPI ISL 467436|B.1.106|South Africa|2020-04-01	0.0003455294	Africa
Africa|hCoV-19/DRC/4279/2020|EPI ISL 514114|B.1|Democratic Republic of the Congo|2020-04-28	Africa|hCoV-19/South Africa/KRISP-0024/2020|EPI ISL 467436|B.1.106|South Africa|2020-04-01	0.0002095456	Africa
Africa|hCoV-19/DRC/4282/2020|EPI ISL 514103|B.1.128|Democratic Republic of the Congo|2020-04-08	Africa|hCoV-19/South Africa/KRISP-0024/2020|EPI ISL 467436|B.1.106|South Africa|2020-04-01	0.0002445237	Africa
Africa|hCoV-19/DRC/4284/2020|EPI ISL 514115|B.1.128|Democratic Republic of the Congo|2020-04-28	Africa|hCoV-19/South Africa/KRISP-0024/2020|EPI ISL 467436|B.1.106|South Africa|2020-04-01	0.0002444810	Africa
Africa|hCoV-19/DRC/431/2020|EPI ISL 420847|B.1.147|Democratic Republic of the Congo|2020-03-26	Africa|hCoV-19/South Africa/KRISP-0024/2020|EPI ISL 467436|B.1.106|South Africa|2020-04-01	0.0001383871	Africa
Africa|hCoV-19/DRC/4418/2020|EPI ISL 496506|B.1.128|Democratic Republic of the Congo|2020-04-29	Africa|hCoV-19/South Africa/KRISP-0024/2020|EPI ISL 467436|B.1.106|South Africa|2020-04-01	0.0002794322	Africa
Africa|hCoV-19/DRC/4422/2020|EPI ISL 496507|B.1.128|Democratic Republic of the Congo|2020-04-29	Africa|hCoV-19/South Africa/KRISP-0024/2020|EPI ISL 467436|B.1.106|South Africa|2020-04-01	0.0002473398	Africa
Africa|hCoV-19/DRC/4427/2020|EPI ISL 496508|B.1.128|Democratic Republic of the Congo|2020-04-29	Africa|hCoV-19/South Africa/KRISP-0024/2020|EPI ISL 467436|B.1.106|South Africa|2020-04-01	0.0002496148	Africa
Africa|hCoV-19/DRC/4429/2020|EPI ISL 513589|B.1.128|Democratic Republic of the Congo|2020-04-29	Africa|hCoV-19/South Africa/KRISP-0024/2020|EPI ISL 467436|B.1.106|South Africa|2020-04-01	0.0002496326	Africa
Africa|hCoV-19/DRC/4430/2020|EPI ISL 496509|B.1.128|Democratic Republic of the Congo|2020-04-29	Africa|hCoV-19/South Africa/KRISP-0024/2020|EPI ISL 467436|B.1.106|South Africa|2020-04-01	0.0002447202	Africa
Africa|hCoV-19/DRC/4437/2020|EPI ISL 513590|B.1.128|Democratic Republic of the Congo|2020-05-02	Africa|hCoV-19/South Africa/KRISP-0024/2020|EPI ISL 467436|B.1.106|South Africa|2020-04-01	0.0002853514	Africa
Africa|hCoV-19/DRC/4442/2020|EPI ISL 496510|B.1.128|Democratic Republic of the Congo|2020-04-29	Africa|hCoV-19/South Africa/KRISP-0024/2020|EPI ISL 467436|B.1.106|South Africa|2020-04-01	0.0002475759	Africa
Africa|hCoV-19/DRC/4444/2020|EPI ISL 514104|B.1.128|Democratic Republic of the Congo|2020-04-29	Africa|hCoV-19/South Africa/KRISP-0024/2020|EPI ISL 467436|B.1.106|South Africa|2020-04-01	0.0002436980	Africa
Africa|hCoV-19/DRC/445/2020|EPI ISL 420848|B.1|Democratic Republic of the Congo|2020-03	Africa|hCoV-19/South Africa/KRISP-0024/2020|EPI ISL 467436|B.1.106|South Africa|2020-04-01	0.0001079383	Africa
Africa|hCoV-19/DRC/4501/2020|EPI ISL 513591|B.1.5|Democratic Republic of the Congo|2020-05-30	Africa|hCoV-19/South Africa/KRISP-0024/2020|EPI ISL 467436|B.1.106|South Africa|2020-04-01	0.0001426697	Africa
Africa|hCoV-19/DRC/4516/2020|EPI ISL 487192|B.1.1.275|Democratic Republic of the Congo|2020-04-28	Africa|hCoV-19/South Africa/KRISP-0024/2020|EPI ISL 467436|B.1.106|South Africa|2020-04-01	0.0002095244	Africa
Africa|hCoV-19/DRC/4524/2020|EPI ISL 513597|A|Democratic Republic of the Congo|2020-04-30	Africa|hCoV-19/South Africa/KRISP-0024/2020|EPI ISL 467436|B.1.106|South Africa|2020-04-01	0.0004186344	Africa
Africa|hCoV-19/DRC/4541/2020|EPI ISL 513598|B.1|Democratic Republic of the Congo|2020-04-30	Africa|hCoV-19/South Africa/KRISP-0024/2020|EPI ISL 467436|B.1.106|South Africa|2020-04-01	0.0002418647	Africa
Africa|hCoV-19/DRC/4551/2020|EPI ISL 513599|B.1.178|Democratic Republic of the Congo|2020-04-30	Africa|hCoV-19/South Africa/KRISP-0024/2020|EPI ISL 467436|B.1.106|South Africa|2020-04-01	0.0002821491	Africa
Africa|hCoV-19/DRC/4561/2020|EPI ISL 513600|B.1|Democratic Republic of the Congo|2020-04-30	Africa|hCoV-19/South Africa/KRISP-0024/2020|EPI ISL 467436|B.1.106|South Africa|2020-04-01	0.0002072711	Africa
Africa|hCoV-19/DRC/4562/2020|EPI ISL 513601|B.1.214|Democratic Republic of the Congo|2020-04-30	Africa|hCoV-19/South Africa/KRISP-0024/2020|EPI ISL 467436|B.1.106|South Africa|2020-04-01	0.0002072760	Africa
Africa|hCoV-19/DRC/4568/2020|EPI ISL 513602|B.1|Democratic Republic of the Congo|2020-04-30	Africa|hCoV-19/South Africa/KRISP-0024/2020|EPI ISL 467436|B.1.106|South Africa|2020-04-01	0.0002090616	Africa
Africa|hCoV-19/DRC/4578/2020|EPI ISL 513603|B.1|Democratic Republic of the Congo|2020-04-30	Africa|hCoV-19/South Africa/KRISP-0024/2020|EPI ISL 467436|B.1.106|South Africa|2020-04-01	0.0002104327	Africa
Africa|hCoV-19/DRC/4613/2020|EPI ISL 513604|B.1.214|Democratic Republic of the Congo|2020-04-30	Africa|hCoV-19/South Africa/KRISP-0024/2020|EPI ISL 467436|B.1.106|South Africa|2020-04-01	0.0002440526	Africa
Africa|hCoV-19/DRC/4614/2020|EPI ISL 513605|B.1|Democratic Republic of the Congo|2020-04-30	Africa|hCoV-19/South Africa/KRISP-0024/2020|EPI ISL 467436|B.1.106|South Africa|2020-04-01	0.0003455115	Africa
Africa|hCoV-19/DRC/4631/2020|EPI ISL 513606|B.1.5|Democratic Republic of the Congo|2020-04-30	Africa|hCoV-19/South Africa/KRISP-0024/2020|EPI ISL 467436|B.1.106|South Africa|2020-04-01	0.0003455351	Africa
Africa|hCoV-19/DRC/4633/2020|EPI ISL 513607|B.1.128|Democratic Republic of the Congo|2020-04-30	Africa|hCoV-19/South Africa/KRISP-0024/2020|EPI ISL 467436|B.1.106|South Africa|2020-04-01	0.0002764042	Africa
Africa|hCoV-19/DRC/4642/2020|EPI ISL 513608|B.1.128|Democratic Republic of the Congo|2020-04-30	Africa|hCoV-19/South Africa/KRISP-0024/2020|EPI ISL 467436|B.1.106|South Africa|2020-04-01	0.0002763919	Africa
Africa|hCoV-19/DRC/4647/2020|EPI ISL 513609|B.1.128|Democratic Republic of the Congo|2020-04-30	Africa|hCoV-19/South Africa/KRISP-0024/2020|EPI ISL 467436|B.1.106|South Africa|2020-04-01	0.0002418378	Africa
Africa|hCoV-19/DRC/4653/2020|EPI ISL 513610|B.1.128|Democratic Republic of the Congo|2020-04-30	Africa|hCoV-19/South Africa/KRISP-0024/2020|EPI ISL 467436|B.1.106|South Africa|2020-04-01	0.0002764205	Africa
Africa|hCoV-19/DRC/4681/2020|EPI ISL 514116|B.1.128|Democratic Republic of the Congo|2020-04-30	Africa|hCoV-19/South Africa/KRISP-0024/2020|EPI ISL 467436|B.1.106|South Africa|2020-04-01	0.0002475762	Africa
Africa|hCoV-19/DRC/4683/2020|EPI ISL 514105|B.1.5|Democratic Republic of the Congo|2020-04-30	Africa|hCoV-19/South Africa/KRISP-0024/2020|EPI ISL 467436|B.1.106|South Africa|2020-04-01	0.0002823113	Africa
Africa|hCoV-19/DRC/4685/2020|EPI ISL 514106|B.1.128|Democratic Republic of the Congo|2020-04-30	Africa|hCoV-19/South Africa/KRISP-0024/2020|EPI ISL 467436|B.1.106|South Africa|2020-04-01	0.0002794490	Africa
Africa|hCoV-19/DRC/4690/2020|EPI ISL 514117|B.1.128|Democratic Republic of the Congo|2020-04-30	Africa|hCoV-19/South Africa/KRISP-0024/2020|EPI ISL 467436|B.1.106|South Africa|2020-04-01	0.0002795885	Africa
Africa|hCoV-19/DRC/4693/2020|EPI ISL 514118|B.1.128|Democratic Republic of the Congo|2020-04-30	Africa|hCoV-19/South Africa/KRISP-0024/2020|EPI ISL 467436|B.1.106|South Africa|2020-04-01	0.0002444127	Africa
Africa|hCoV-19/DRC/4694/2020|EPI ISL 514107|B.1.128|Democratic Republic of the Congo|2020-04-30	Africa|hCoV-19/South Africa/KRISP-0024/2020|EPI ISL 467436|B.1.106|South Africa|2020-04-01	0.0002823810	Africa
Africa|hCoV-19/DRC/4720/2020|EPI ISL 514108|B.1.84|Democratic Republic of the Congo|2020-05-01	Africa|hCoV-19/South Africa/KRISP-0024/2020|EPI ISL 467436|B.1.106|South Africa|2020-04-01	0.0002084083	Africa
Africa|hCoV-19/DRC/4785/2020|EPI ISL 514119|B.1.84|Democratic Republic of the Congo|2020-05-01	Africa|hCoV-19/South Africa/KRISP-0024/2020|EPI ISL 467436|B.1.106|South Africa|2020-04-01	0.0003492074	Africa
Africa|hCoV-19/DRC/5019/2020|EPI ISL 496511|B.1|Democratic Republic of the Congo|2020-05-02	Africa|hCoV-19/South Africa/KRISP-0024/2020|EPI ISL 467436|B.1.106|South Africa|2020-04-01	0.0002550647	Africa
Africa|hCoV-19/DRC/5094/2020|EPI ISL 496491|B.1.84|Democratic Republic of the Congo|2020-05-02	Africa|hCoV-19/South Africa/KRISP-0024/2020|EPI ISL 467436|B.1.106|South Africa|2020-04-01	0.0002118522	Africa
Africa|hCoV-19/DRC/5186/2020|EPI ISL 496512|B.1|Democratic Republic of the Congo|2020-05-03	Africa|hCoV-19/South Africa/KRISP-0024/2020|EPI ISL 467436|B.1.106|South Africa|2020-04-01	0.0002120203	Africa
Africa|hCoV-19/DRC/5187/2020|EPI ISL 513619|B.1|Democratic Republic of the Congo|2020-05-03	Africa|hCoV-19/South Africa/KRISP-0024/2020|EPI ISL 467436|B.1.106|South Africa|2020-04-01	0.0002092989	Africa
Africa|hCoV-19/DRC/5205/2020|EPI ISL 487365|B.1.1.275|Democratic Republic of the Congo|2020-05-01	Africa|hCoV-19/South Africa/KRISP-0024/2020|EPI ISL 467436|B.1.106|South Africa|2020-04-01	0.0002487700	Africa
Africa|hCoV-19/DRC/521/2020|EPI ISL 420854|B.1.5|Democratic Republic of the Congo|2020-03-25	Africa|hCoV-19/South Africa/KRISP-0024/2020|EPI ISL 467436|B.1.106|South Africa|2020-04-01	0.0000694823	Africa
Africa|hCoV-19/DRC/5210/2020|EPI ISL 487369|B.1.1.275|Democratic Republic of the Congo|2020-05-01	Africa|hCoV-19/South Africa/KRISP-0024/2020|EPI ISL 467436|B.1.106|South Africa|2020-04-01	0.0002470730	Africa
Africa|hCoV-19/DRC/523/2020|EPI ISL 420849|B.1.1.1|Democratic Republic of the Congo|2020-03-28	Africa|hCoV-19/South Africa/KRISP-0024/2020|EPI ISL 467436|B.1.106|South Africa|2020-04-01	0.0002422489	Africa
Africa|hCoV-19/DRC/5240/2020|EPI ISL 496492|B.1|Democratic Republic of the Congo|2020-05-03	Africa|hCoV-19/South Africa/KRISP-0024/2020|EPI ISL 467436|B.1.106|South Africa|2020-04-01	0.0001398069	Africa
Africa|hCoV-19/DRC/5377/2020|EPI ISL 496513|B.1|Democratic Republic of the Congo|2020-05-04	Africa|hCoV-19/South Africa/KRISP-0024/2020|EPI ISL 467436|B.1.106|South Africa|2020-04-01	0.0002097118	Africa
Africa|hCoV-19/DRC/5538/2020|EPI ISL 514120|B.1|Democratic Republic of the Congo|2020-05-05	Africa|hCoV-19/South Africa/KRISP-0024/2020|EPI ISL 467436|B.1.106|South Africa|2020-04-01	0.0001793566	Africa
Africa|hCoV-19/DRC/5651/2020|EPI ISL 496493|B.1.1.1|Democratic Republic of the Congo|2020-05-06	Africa|hCoV-19/South Africa/KRISP-0024/2020|EPI ISL 467436|B.1.106|South Africa|2020-04-01	0.0002853931	Africa
Africa|hCoV-19/DRC/5705/2020|EPI ISL 496494|B.1.84|Democratic Republic of the Congo|2020-05-06	Africa|hCoV-19/South Africa/KRISP-0024/2020|EPI ISL 467436|B.1.106|South Africa|2020-04-01	0.0001815355	Africa
Africa|hCoV-19/DRC/5735/2020|EPI ISL 496495|B.1.214|Democratic Republic of the Congo|2020-05-06	Africa|hCoV-19/South Africa/KRISP-0024/2020|EPI ISL 467436|B.1.106|South Africa|2020-04-01	0.0001798689	Africa
Africa|hCoV-19/DRC/5815/2020|EPI ISL 495629|B.1.214|Democratic Republic of the Congo|2020-05-06	Africa|hCoV-19/South Africa/KRISP-0024/2020|EPI ISL 467436|B.1.106|South Africa|2020-04-01	0.0002515314	Africa
Africa|hCoV-19/DRC/5907/2020|EPI ISL 496496|B.1.84|Democratic Republic of the Congo|2020-05-07	Africa|hCoV-19/South Africa/KRISP-0024/2020|EPI ISL 467436|B.1.106|South Africa|2020-04-01	0.0002901889	Africa
Africa|hCoV-19/DRC/5913/2020|EPI ISL 496497|B.1|Democratic Republic of the Congo|2020-05-07	Africa|hCoV-19/South Africa/KRISP-0024/2020|EPI ISL 467436|B.1.106|South Africa|2020-04-01	0.0002825336	Africa
Africa|hCoV-19/DRC/5927/2020|EPI ISL 496498|B.1.9|Democratic Republic of the Congo|2020-05-07	Africa|hCoV-19/South Africa/KRISP-0024/2020|EPI ISL 467436|B.1.106|South Africa|2020-04-01	0.0004240553	Africa
Africa|hCoV-19/DRC/5957/2020|EPI ISL 496499|B.1.5|Democratic Republic of the Congo|2020-05-07	Africa|hCoV-19/South Africa/KRISP-0024/2020|EPI ISL 467436|B.1.106|South Africa|2020-04-01	0.0001047357	Africa
Africa|hCoV-19/DRC/5964/2020|EPI ISL 496500|B.1.178|Democratic Republic of the Congo|2020-05-07	Africa|hCoV-19/South Africa/KRISP-0024/2020|EPI ISL 467436|B.1.106|South Africa|2020-04-01	0.0001099170	Africa
Africa|hCoV-19/DRC/5996/2020|EPI ISL 496514|B.1.84|Democratic Republic of the Congo|2020-05-08	Africa|hCoV-19/South Africa/KRISP-0024/2020|EPI ISL 467436|B.1.106|South Africa|2020-04-01	0.0002119719	Africa
Africa|hCoV-19/DRC/6026/2020|EPI ISL 513622|B.1.1.1|Democratic Republic of the Congo|2020-05-08	Africa|hCoV-19/South Africa/KRISP-0024/2020|EPI ISL 467436|B.1.106|South Africa|2020-04-01	0.0003541831	Africa
Africa|hCoV-19/DRC/6143/2020|EPI ISL 496515|B.1|Democratic Republic of the Congo|2020-05-08	Africa|hCoV-19/South Africa/KRISP-0024/2020|EPI ISL 467436|B.1.106|South Africa|2020-04-01	0.0001783686	Africa
Africa|hCoV-19/DRC/6151/2020|EPI ISL 513620|B.1.214|Democratic Republic of the Congo|2020-05-08	Africa|hCoV-19/South Africa/KRISP-0024/2020|EPI ISL 467436|B.1.106|South Africa|2020-04-01	0.0002455154	Africa
Africa|hCoV-19/DRC/6163/2020|EPI ISL 513623|B.1.214|Democratic Republic of the Congo|2020-05-08	Africa|hCoV-19/South Africa/KRISP-0024/2020|EPI ISL 467436|B.1.106|South Africa|2020-04-01	0.0002484519	Africa
Africa|hCoV-19/DRC/6203/2020|EPI ISL 514109|B.1|Democratic Republic of the Congo|2020-05-09	Africa|hCoV-19/South Africa/KRISP-0024/2020|EPI ISL 467436|B.1.106|South Africa|2020-04-01	0.0003498900	Africa
Africa|hCoV-19/DRC/6209/2020|EPI ISL 514110|B.1.84|Democratic Republic of the Congo|2020-05-09	Africa|hCoV-19/South Africa/KRISP-0024/2020|EPI ISL 467436|B.1.106|South Africa|2020-04-01	0.0001746445	Africa
Africa|hCoV-19/DRC/6227/2020|EPI ISL 514121|B.1.84|Democratic Republic of the Congo|2020-05-09	Africa|hCoV-19/South Africa/KRISP-0024/2020|EPI ISL 467436|B.1.106|South Africa|2020-04-01	0.0001748705	Africa
Africa|hCoV-19/DRC/6313/2020|EPI ISL 496516|B.1.84|Democratic Republic of the Congo|2020-05-09	Africa|hCoV-19/South Africa/KRISP-0024/2020|EPI ISL 467436|B.1.106|South Africa|2020-04-01	0.0002916939	Africa
Africa|hCoV-19/DRC/6338/2020|EPI ISL 495630|B.1|Democratic Republic of the Congo|2020-05-09	Africa|hCoV-19/South Africa/KRISP-0024/2020|EPI ISL 467436|B.1.106|South Africa|2020-04-01	0.0002165059	Africa
Africa|hCoV-19/DRC/6341/2020|EPI ISL 495631|B.1|Democratic Republic of the Congo|2020-05-09	Africa|hCoV-19/South Africa/KRISP-0024/2020|EPI ISL 467436|B.1.106|South Africa|2020-04-01	0.0003270977	Africa
Africa|hCoV-19/DRC/6342/2020|EPI ISL 495632|B.1|Democratic Republic of the Congo|2020-05-09	Africa|hCoV-19/South Africa/KRISP-0024/2020|EPI ISL 467436|B.1.106|South Africa|2020-04-01	0.0002854672	Africa
Africa|hCoV-19/DRC/6361/2020|EPI ISL 495633|B.1|Democratic Republic of the Congo|2020-05-09	Africa|hCoV-19/South Africa/KRISP-0024/2020|EPI ISL 467436|B.1.106|South Africa|2020-04-01	0.0001820530	Africa
Africa|hCoV-19/DRC/6380/2020|EPI ISL 513611|B.1.1.275|Democratic Republic of the Congo|2020-05-04	Africa|hCoV-19/South Africa/KRISP-0024/2020|EPI ISL 467436|B.1.106|South Africa|2020-04-01	0.0002491679	Africa
Africa|hCoV-19/DRC/6384/2020|EPI ISL 513612|B.1.1.275|Democratic Republic of the Congo|2020-05-07	Africa|hCoV-19/South Africa/KRISP-0024/2020|EPI ISL 467436|B.1.106|South Africa|2020-04-01	0.0002126050	Africa
Africa|hCoV-19/DRC/6386/2020|EPI ISL 513613|B.1.1.275|Democratic Republic of the Congo|2020-05-07	Africa|hCoV-19/South Africa/KRISP-0024/2020|EPI ISL 467436|B.1.106|South Africa|2020-04-01	0.0002092761	Africa
Africa|hCoV-19/DRC/6389/2020|EPI ISL 513614|B.1.84|Democratic Republic of the Congo|2020-05-07	Africa|hCoV-19/South Africa/KRISP-0024/2020|EPI ISL 467436|B.1.106|South Africa|2020-04-01	0.0002822983	Africa
Africa|hCoV-19/DRC/6390/2020|EPI ISL 513615|B.1.1.275|Democratic Republic of the Congo|2020-05-04	Africa|hCoV-19/South Africa/KRISP-0024/2020|EPI ISL 467436|B.1.106|South Africa|2020-04-01	0.0003142892	Africa
Africa|hCoV-19/DRC/6392/2020|EPI ISL 513616|B.1|Democratic Republic of the Congo|2020-05-04	Africa|hCoV-19/South Africa/KRISP-0024/2020|EPI ISL 467436|B.1.106|South Africa|2020-04-01	0.0000697616	Africa
Africa|hCoV-19/DRC/6395/2020|EPI ISL 513617|B.1.1.275|Democratic Republic of the Congo|2020-05-07	Africa|hCoV-19/South Africa/KRISP-0024/2020|EPI ISL 467436|B.1.106|South Africa|2020-04-01	0.0003455521	Africa
Africa|hCoV-19/DRC/6398/2020|EPI ISL 513618|B.1.1.275|Democratic Republic of the Congo|2020-05-07	Africa|hCoV-19/South Africa/KRISP-0024/2020|EPI ISL 467436|B.1.106|South Africa|2020-04-01	0.0002418496	Africa
Africa|hCoV-19/DRC/6724/2020|EPI ISL 495634|B.1|Democratic Republic of the Congo|2020-05-11	Africa|hCoV-19/South Africa/KRISP-0024/2020|EPI ISL 467436|B.1.106|South Africa|2020-04-01	0.0001746298	Africa
Africa|hCoV-19/DRC/6743/2020|EPI ISL 495635|B.1.149|Democratic Republic of the Congo|2020-05-11	Africa|hCoV-19/South Africa/KRISP-0024/2020|EPI ISL 467436|B.1.106|South Africa|2020-04-01	0.0001811516	Africa
Africa|hCoV-19/DRC/6783/2020|EPI ISL 496501|B.1.149|Democratic Republic of the Congo|2020-05-11	Africa|hCoV-19/South Africa/KRISP-0024/2020|EPI ISL 467436|B.1.106|South Africa|2020-04-01	0.0002162717	Africa
Africa|hCoV-19/DRC/6784/2020|EPI ISL 495636|B.1|Democratic Republic of the Congo|2020-05-11	Africa|hCoV-19/South Africa/KRISP-0024/2020|EPI ISL 467436|B.1.106|South Africa|2020-04-01	0.0001396428	Africa
Africa|hCoV-19/DRC/6786/2020|EPI ISL 495637|B.1.178|Democratic Republic of the Congo|2020-05-11	Africa|hCoV-19/South Africa/KRISP-0024/2020|EPI ISL 467436|B.1.106|South Africa|2020-04-01	0.0002446740	Africa
Africa|hCoV-19/DRC/6791/2020|EPI ISL 495638|B.1.178|Democratic Republic of the Congo|2020-05-11	Africa|hCoV-19/South Africa/KRISP-0024/2020|EPI ISL 467436|B.1.106|South Africa|2020-04-01	0.0002105255	Africa
Africa|hCoV-19/DRC/6792/2020|EPI ISL 495639|B.1|Democratic Republic of the Congo|2020-05-11	Africa|hCoV-19/South Africa/KRISP-0024/2020|EPI ISL 467436|B.1.106|South Africa|2020-04-01	0.0001826563	Africa
Africa|hCoV-19/DRC/6801/2020|EPI ISL 514111|B.1|Democratic Republic of the Congo|2020-05-11	Africa|hCoV-19/South Africa/KRISP-0024/2020|EPI ISL 467436|B.1.106|South Africa|2020-04-01	0.0003878369	Africa
Africa|hCoV-19/DRC/6853/2020|EPI ISL 496502|B.1.214|Democratic Republic of the Congo|2020-05-11	Africa|hCoV-19/South Africa/KRISP-0024/2020|EPI ISL 467436|B.1.106|South Africa|2020-04-01	0.0001774498	Africa
Africa|hCoV-19/DRC/6854/2020|EPI ISL 496503|B.1|Democratic Republic of the Congo|2020-05-11	Africa|hCoV-19/South Africa/KRISP-0024/2020|EPI ISL 467436|B.1.106|South Africa|2020-04-01	0.0003614989	Africa
Africa|hCoV-19/DRC/6875/2020|EPI ISL 496504|B.1|Democratic Republic of the Congo|2020-05-11	Africa|hCoV-19/South Africa/KRISP-0024/2020|EPI ISL 467436|B.1.106|South Africa|2020-04-01	0.0001746383	Africa
Africa|hCoV-19/DRC/7042/2020|EPI ISL 513592|B.1.214|Democratic Republic of the Congo|2020-05-12	Africa|hCoV-19/South Africa/KRISP-0024/2020|EPI ISL 467436|B.1.106|South Africa|2020-04-01	0.0002089845	Africa
Africa|hCoV-19/DRC/7061/2020|EPI ISL 513593|B.1|Democratic Republic of the Congo|2020-05-12	Africa|hCoV-19/South Africa/KRISP-0024/2020|EPI ISL 467436|B.1.106|South Africa|2020-04-01	0.0001444615	Africa
Africa|hCoV-19/DRC/7140/2020|EPI ISL 513594|B.1.214|Democratic Republic of the Congo|2020-05-12	Africa|hCoV-19/South Africa/KRISP-0024/2020|EPI ISL 467436|B.1.106|South Africa|2020-04-01	0.0003188107	Africa
Africa|hCoV-19/DRC/7200/2020|EPI ISL 514112|B.1|Democratic Republic of the Congo|2020-05-13	Africa|hCoV-19/South Africa/KRISP-0024/2020|EPI ISL 467436|B.1.106|South Africa|2020-04-01	0.0003137388	Africa
Africa|hCoV-19/DRC/7211/2020|EPI ISL 514122|B.1.149|Democratic Republic of the Congo|2020-05-13	Africa|hCoV-19/South Africa/KRISP-0024/2020|EPI ISL 467436|B.1.106|South Africa|2020-04-01	0.0002793669	Africa
Africa|hCoV-19/DRC/7248/2020|EPI ISL 514123|B.1|Democratic Republic of the Congo|2020-05-13	Africa|hCoV-19/South Africa/KRISP-0024/2020|EPI ISL 467436|B.1.106|South Africa|2020-04-01	0.0001783904	Africa
Africa|hCoV-19/DRC/7255/2020|EPI ISL 514124|B.1.149|Democratic Republic of the Congo|2020-05-13	Africa|hCoV-19/South Africa/KRISP-0024/2020|EPI ISL 467436|B.1.106|South Africa|2020-04-01	0.0003166332	Africa
Africa|hCoV-19/DRC/73/2020|EPI ISL 417941|B.1.178|Democratic Republic of the Congo|2020-03-18	Africa|hCoV-19/South Africa/KRISP-0024/2020|EPI ISL 467436|B.1.106|South Africa|2020-04-01	0.0001046570	Africa
Africa|hCoV-19/DRC/7386/2020|EPI ISL 513595|B.1.5|Democratic Republic of the Congo|2020-05-14	Africa|hCoV-19/South Africa/KRISP-0024/2020|EPI ISL 467436|B.1.106|South Africa|2020-04-01	0.0001076440	Africa
Africa|hCoV-19/DRC/7430/2020|EPI ISL 496517|B.1.1.1|Democratic Republic of the Congo|2020-05-14	Africa|hCoV-19/South Africa/KRISP-0024/2020|EPI ISL 467436|B.1.106|South Africa|2020-04-01	0.0004780991	Africa
Africa|hCoV-19/DRC/7434/2020|EPI ISL 513621|B.1.1.1|Democratic Republic of the Congo|2020-05-14	Africa|hCoV-19/South Africa/KRISP-0024/2020|EPI ISL 467436|B.1.106|South Africa|2020-04-01	0.0004646031	Africa
Africa|hCoV-19/DRC/7471/2020|EPI ISL 513596|B.1.214|Democratic Republic of the Congo|2020-05-14	Africa|hCoV-19/South Africa/KRISP-0024/2020|EPI ISL 467436|B.1.106|South Africa|2020-04-01	0.0003157605	Africa
Africa|hCoV-19/DRC/7488/2020|EPI ISL 514113|B.1.1|Democratic Republic of the Congo|2020-05-14	Africa|hCoV-19/South Africa/KRISP-0024/2020|EPI ISL 467436|B.1.106|South Africa|2020-04-01	0.0001747038	Africa
Africa|hCoV-19/DRC/7713/2020|EPI ISL 495640|B.1|Democratic Republic of the Congo|2020-05-14	Africa|hCoV-19/South Africa/KRISP-0024/2020|EPI ISL 467436|B.1.106|South Africa|2020-04-01	0.0003940540	Africa
Africa|hCoV-19/DRC/7864/2020|EPI ISL 496505|B.1.214|Democratic Republic of the Congo|2020-05-15	Africa|hCoV-19/South Africa/KRISP-0024/2020|EPI ISL 467436|B.1.106|South Africa|2020-04-01	0.0002847026	Africa
Africa|hCoV-19/DRC/7920/2020|EPI ISL 495641|B.1|Democratic Republic of the Congo|2020-05-15	Africa|hCoV-19/South Africa/KRISP-0024/2020|EPI ISL 467436|B.1.106|South Africa|2020-04-01	0.0003146599	Africa
Africa|hCoV-19/DRC/80/2020|EPI ISL 417942|B.1.178|Democratic Republic of the Congo|2020-03-18	Africa|hCoV-19/South Africa/KRISP-0024/2020|EPI ISL 467436|B.1.106|South Africa|2020-04-01	0.0001038205	Africa
Africa|hCoV-19/DRC/8018/2020|EPI ISL 514125|B.1.5|Democratic Republic of the Congo|2020-05-15	Africa|hCoV-19/South Africa/KRISP-0024/2020|EPI ISL 467436|B.1.106|South Africa|2020-04-01	0.0002895476	Africa
Africa|hCoV-19/DRC/81/2020|EPI ISL 417944|B.1.9|Democratic Republic of the Congo|2020-03-18	Africa|hCoV-19/South Africa/KRISP-0024/2020|EPI ISL 467436|B.1.106|South Africa|2020-04-01	0.0002082032	Africa
Africa|hCoV-19/DRC/82/2020|EPI ISL 417946|B.1.5|Democratic Republic of the Congo|2020-03-18	Africa|hCoV-19/South Africa/KRISP-0024/2020|EPI ISL 467436|B.1.106|South Africa|2020-04-01	0.0000690814	Africa
Africa|hCoV-19/DRC/94/2020|EPI ISL 417947|B.1|Democratic Republic of the Congo|2020-03-19	Africa|hCoV-19/South Africa/KRISP-0024/2020|EPI ISL 467436|B.1.106|South Africa|2020-04-01	0.0001036720	Africa
Africa|hCoV-19/DRC/998/2020|EPI ISL 429254|B.1|Democratic Republic of the Congo|2020-04-03	Africa|hCoV-19/South Africa/KRISP-0024/2020|EPI ISL 467436|B.1.106|South Africa|2020-04-01	0.0001817881	Africa
Africa|hCoV-19/DRC/KN-0038/2020|EPI ISL 417434|B.1.128|Democratic Republic of the Congo|2020-03-14	Africa|hCoV-19/South Africa/KRISP-0024/2020|EPI ISL 467436|B.1.106|South Africa|2020-04-01	0.0002179083	Africa
Africa|hCoV-19/DRC/KN-0054/2020|EPI ISL 417437|B.1.178|Democratic Republic of the Congo|2020-03-17	Africa|hCoV-19/South Africa/KRISP-0024/2020|EPI ISL 467436|B.1.106|South Africa|2020-04-01	0.0001383408	Africa
Africa|hCoV-19/DRC/KN-0058/2020|EPI ISL 417438|B.1|Democratic Republic of the Congo|2020-03-17	Africa|hCoV-19/South Africa/KRISP-0024/2020|EPI ISL 467436|B.1.106|South Africa|2020-04-01	0.0001042881	Africa
Africa|hCoV-19/DRC/KN-0060/2020|EPI ISL 417440|B.1|Democratic Republic of the Congo|2020-03-17	Africa|hCoV-19/South Africa/KRISP-0024/2020|EPI ISL 467436|B.1.106|South Africa|2020-04-01	0.0001384536	Africa
Africa|hCoV-19/DRC/KN-0070/2020|EPI ISL 417441|B.1.178|Democratic Republic of the Congo|2020-03-17	Africa|hCoV-19/South Africa/KRISP-0024/2020|EPI ISL 467436|B.1.106|South Africa|2020-04-01	0.0001057450	Africa
Africa|hCoV-19/DRC/KN-0072/2020|EPI ISL 417442|B.1.178|Democratic Republic of the Congo|2020-03-18	Africa|hCoV-19/South Africa/KRISP-0024/2020|EPI ISL 467436|B.1.106|South Africa|2020-04-01	0.0001040508	Africa
Africa|hCoV-19/DRC/KN-13/2020|EPI ISL 414647|B.1|Democratic Republic of the Congo|2020-03-09	Africa|hCoV-19/South Africa/KRISP-0024/2020|EPI ISL 467436|B.1.106|South Africa|2020-04-01	0.0001067252	Africa
Africa|hCoV-19/Egypt/Army-MCL001/2020|EPI ISL 510526|B.1|Egypt|2020-06-01	Africa|hCoV-19/South Africa/KRISP-0024/2020|EPI ISL 467436|B.1.106|South Africa|2020-04-01	0.0002418378	Africa
Africa|hCoV-19/Egypt/C-CU001a-S1/2020|EPI ISL 529031|B.1.255|Egypt|2020-05-19	Africa|hCoV-19/South Africa/KRISP-0024/2020|EPI ISL 467436|B.1.106|South Africa|2020-04-01	0.0002764502	Africa
Africa|hCoV-19/Egypt/C-CU002b-S3/2020|EPI ISL 529032|B.1.1.1|Egypt|2020-06-19	Africa|hCoV-19/South Africa/KRISP-0024/2020|EPI ISL 467436|B.1.106|South Africa|2020-04-01	0.0004838128	Africa
Africa|hCoV-19/Egypt/C-VSVRI-SERVAC/2020|EPI ISL 528386|B.1.255|Egypt|2020-08-22	Africa|hCoV-19/South Africa/KRISP-0024/2020|EPI ISL 467436|B.1.106|South Africa|2020-04-01	0.0001036398	Africa
Africa|hCoV-19/Egypt/CUNCI-7I028/2020|EPI ISL 524426|B.1.255|Egypt|2020-07-19	Africa|hCoV-19/South Africa/KRISP-0024/2020|EPI ISL 467436|B.1.106|South Africa|2020-04-01	0.0001036398	Africa
Africa|hCoV-19/Egypt/CUNCI-HGC002/2020|EPI ISL 468045|B.1|Egypt|2020-05-02	Africa|hCoV-19/South Africa/KRISP-0024/2020|EPI ISL 467436|B.1.106|South Africa|2020-04-01	0.0000691538	Africa
Africa|hCoV-19/Egypt/CUNCI-HGC004/2020|EPI ISL 468048|B.1|Egypt|2020-05-02	Africa|hCoV-19/South Africa/KRISP-0024/2020|EPI ISL 467436|B.1.106|South Africa|2020-04-01	0.0001037068	Africa
Africa|hCoV-19/Egypt/CUNCI-HGC005/2020|EPI ISL 468052|B.1|Egypt|2020-05-02	Africa|hCoV-19/South Africa/KRISP-0024/2020|EPI ISL 467436|B.1.106|South Africa|2020-04-01	0.0001728613	Africa
Africa|hCoV-19/Egypt/CUNCI-HGC006/2020|EPI ISL 468050|B.1|Egypt|2020-05-02	Africa|hCoV-19/South Africa/KRISP-0024/2020|EPI ISL 467436|B.1.106|South Africa|2020-04-01	0.0001382561	Africa
Africa|hCoV-19/Egypt/CUNCI-HGC007-2/2020|EPI ISL 468054|B.1|Egypt|2020-05-02	Africa|hCoV-19/South Africa/KRISP-0024/2020|EPI ISL 467436|B.1.106|South Africa|2020-04-01	0.0001727921	Africa
Africa|hCoV-19/Egypt/CUNCI-HGC007/2020|EPI ISL 468046|B.1|Egypt|2020-05-02	Africa|hCoV-19/South Africa/KRISP-0024/2020|EPI ISL 467436|B.1.106|South Africa|2020-04-01	0.0001382800	Africa
Africa|hCoV-19/Egypt/CUNCI-HGC008/2020|EPI ISL 468044|B.1|Egypt|2020-05-02	Africa|hCoV-19/South Africa/KRISP-0024/2020|EPI ISL 467436|B.1.106|South Africa|2020-04-01	0.0001382848	Africa
Africa|hCoV-19/Egypt/CUNCI-HGC009/2020|EPI ISL 468053|B.1|Egypt|2020-05-02	Africa|hCoV-19/South Africa/KRISP-0024/2020|EPI ISL 467436|B.1.106|South Africa|2020-04-01	0.0001037498	Africa
Africa|hCoV-19/Egypt/CUNCI-HGC010/2020|EPI ISL 468055|B.1.247|Egypt|2020-05-02	Africa|hCoV-19/South Africa/KRISP-0024/2020|EPI ISL 467436|B.1.106|South Africa|2020-04-01	0.0003457501	Africa
Africa|hCoV-19/Egypt/CUNCI-HGC011/2020|EPI ISL 468059|B.1|Egypt|2020-05-02	Africa|hCoV-19/South Africa/KRISP-0024/2020|EPI ISL 467436|B.1.106|South Africa|2020-04-01	0.0001382929	Africa
Africa|hCoV-19/Egypt/CUNCI-HGC012/2020|EPI ISL 468051|B.1.255|Egypt|2020-05-02	Africa|hCoV-19/South Africa/KRISP-0024/2020|EPI ISL 467436|B.1.106|South Africa|2020-04-01	0.0003111807	Africa
Africa|hCoV-19/Egypt/CUNCI-HGC013/2020|EPI ISL 468047|B.1.201|Egypt|2020-05-02	Africa|hCoV-19/South Africa/KRISP-0024/2020|EPI ISL 467436|B.1.106|South Africa|2020-04-01	0.0002420218	Africa
Africa|hCoV-19/Egypt/CUNCI-HGC014/2020|EPI ISL 468060|B.1.5|Egypt|2020-05-02	Africa|hCoV-19/South Africa/KRISP-0024/2020|EPI ISL 467436|B.1.106|South Africa|2020-04-01	0.0000345735	Africa
Africa|hCoV-19/Egypt/CUNCI-HGC015/2020|EPI ISL 468056|B.1|Egypt|2020-05-02	Africa|hCoV-19/South Africa/KRISP-0024/2020|EPI ISL 467436|B.1.106|South Africa|2020-04-01	0.0000345723	Africa
Africa|hCoV-19/Egypt/CUNCI-HGC016/2020|EPI ISL 468058|B.1|Egypt|2020-05-02	Africa|hCoV-19/South Africa/KRISP-0024/2020|EPI ISL 467436|B.1.106|South Africa|2020-04-01	0.0001731930	Africa
Africa|hCoV-19/Egypt/CUNCI-HGC021/2020|EPI ISL 468061|B.1|Egypt|2020-05-02	Africa|hCoV-19/South Africa/KRISP-0024/2020|EPI ISL 467436|B.1.106|South Africa|2020-04-01	0.0001730990	Africa
Africa|hCoV-19/Egypt/CUNCI-HGC023/2020|EPI ISL 468057|B.1.5|Egypt|2020-05-02	Africa|hCoV-19/South Africa/KRISP-0024/2020|EPI ISL 467436|B.1.106|South Africa|2020-04-01	0.0000345747	Africa
Africa|hCoV-19/Egypt/CUNCI-HGC028/2020|EPI ISL 468062|B.1|Egypt|2020-05-02	Africa|hCoV-19/South Africa/KRISP-0024/2020|EPI ISL 467436|B.1.106|South Africa|2020-04-01	0.0002424493	Africa
Africa|hCoV-19/Egypt/CUNCI-HGC3I011/2020|EPI ISL 479697|B.1|Egypt|2020-06-02	Africa|hCoV-19/South Africa/KRISP-0024/2020|EPI ISL 467436|B.1.106|South Africa|2020-04-01	0.0001381879	Africa
Africa|hCoV-19/Egypt/CUNCI-HGC3I012/2020|EPI ISL 479693|B.1.255|Egypt|2020-06-02	Africa|hCoV-19/South Africa/KRISP-0024/2020|EPI ISL 467436|B.1.106|South Africa|2020-04-01	0.0003109441	Africa
Africa|hCoV-19/Egypt/CUNCI-HGC3I013/2020|EPI ISL 479694|B.1.201|Egypt|2020-06-02	Africa|hCoV-19/South Africa/KRISP-0024/2020|EPI ISL 467436|B.1.106|South Africa|2020-04-01	0.0002418378	Africa
Africa|hCoV-19/Egypt/CUNCI-HGC3I014/2020|EPI ISL 479696|B.1.5|Egypt|2020-06-02	Africa|hCoV-19/South Africa/KRISP-0024/2020|EPI ISL 467436|B.1.106|South Africa|2020-04-01	0.0000345460	Africa
Africa|hCoV-19/Egypt/CUNCI-HGC3I02/2020|EPI ISL 479686|B.1|Egypt|2020-06-02	Africa|hCoV-19/South Africa/KRISP-0024/2020|EPI ISL 467436|B.1.106|South Africa|2020-04-01	0.0001381988	Africa
Africa|hCoV-19/Egypt/CUNCI-HGC3I023/2020|EPI ISL 479695|B.1.5|Egypt|2020-06-02	Africa|hCoV-19/South Africa/KRISP-0024/2020|EPI ISL 467436|B.1.106|South Africa|2020-04-01	0.0000345484	Africa
Africa|hCoV-19/Egypt/CUNCI-HGC3I025/2020|EPI ISL 479691|B.1|Egypt|2020-06-02	Africa|hCoV-19/South Africa/KRISP-0024/2020|EPI ISL 467436|B.1.106|South Africa|2020-04-01	0.0002073161	Africa
Africa|hCoV-19/Egypt/CUNCI-HGC3I03/2020|EPI ISL 479687|B.1|Egypt|2020-06-02	Africa|hCoV-19/South Africa/KRISP-0024/2020|EPI ISL 467436|B.1.106|South Africa|2020-04-01	0.0001381749	Africa
Africa|hCoV-19/Egypt/CUNCI-HGC3I05/2020|EPI ISL 479690|B.1|Egypt|2020-06-02	Africa|hCoV-19/South Africa/KRISP-0024/2020|EPI ISL 467436|B.1.106|South Africa|2020-04-01	0.0001727299	Africa
Africa|hCoV-19/Egypt/CUNCI-HGC3I06/2020|EPI ISL 479688|B.1|Egypt|2020-06-02	Africa|hCoV-19/South Africa/KRISP-0024/2020|EPI ISL 467436|B.1.106|South Africa|2020-04-01	0.0001381797	Africa
Africa|hCoV-19/Egypt/CUNCI-HGC3I08/2020|EPI ISL 479698|B.1|Egypt|2020-06-02	Africa|hCoV-19/South Africa/KRISP-0024/2020|EPI ISL 467436|B.1.106|South Africa|2020-04-01	0.0001381797	Africa
Africa|hCoV-19/Egypt/CUNCI-HGC3I09/2020|EPI ISL 479692|B.1|Egypt|2020-06-02	Africa|hCoV-19/South Africa/KRISP-0024/2020|EPI ISL 467436|B.1.106|South Africa|2020-04-01	0.0001036709	Africa
Africa|hCoV-19/Egypt/CUNCI-HGC4I003/2020|EPI ISL 479699|B.1.1.247|Egypt|2020-06-02	Africa|hCoV-19/South Africa/KRISP-0024/2020|EPI ISL 467436|B.1.106|South Africa|2020-04-01	0.0003801281	Africa
Africa|hCoV-19/Egypt/CUNCI-HGC4I004/2020|EPI ISL 479700|B.1.1.296|Egypt|2020-06-02	Africa|hCoV-19/South Africa/KRISP-0024/2020|EPI ISL 467436|B.1.106|South Africa|2020-04-01	0.0002764205	Africa
Africa|hCoV-19/Egypt/CUNCI-HGC4I015/2020|EPI ISL 479728|B.1.1.123|Egypt|2020-06-02	Africa|hCoV-19/South Africa/KRISP-0024/2020|EPI ISL 467436|B.1.106|South Africa|2020-04-01	0.0003110396	Africa
Africa|hCoV-19/Egypt/CUNCI-HGC4I022/2020|EPI ISL 479705|B.1.1|Egypt|2020-06-02	Africa|hCoV-19/South Africa/KRISP-0024/2020|EPI ISL 467436|B.1.106|South Africa|2020-04-01	0.0003801413	Africa
Africa|hCoV-19/Egypt/CUNCI-HGC4I023/2020|EPI ISL 479729|B.1.1.247|Egypt|2020-06-02	Africa|hCoV-19/South Africa/KRISP-0024/2020|EPI ISL 467436|B.1.106|South Africa|2020-04-01	0.0002419298	Africa
Africa|hCoV-19/Egypt/CUNCI-HGC4I025/2020|EPI ISL 479706|B.1.255|Egypt|2020-06-02	Africa|hCoV-19/South Africa/KRISP-0024/2020|EPI ISL 467436|B.1.106|South Africa|2020-04-01	0.0002418403	Africa
Africa|hCoV-19/Egypt/CUNCI-HGC4I026/2020|EPI ISL 479702|B.1|Egypt|2020-06-02	Africa|hCoV-19/South Africa/KRISP-0024/2020|EPI ISL 467436|B.1.106|South Africa|2020-04-01	0.0003112483	Africa
Africa|hCoV-19/Egypt/CUNCI-HGC4I029/2020|EPI ISL 479701|B.1.1.1|Egypt|2020-06-02	Africa|hCoV-19/South Africa/KRISP-0024/2020|EPI ISL 467436|B.1.106|South Africa|2020-04-01	0.0003801202	Africa
Africa|hCoV-19/Egypt/CUNCI-HGC4I030/2020|EPI ISL 479703|B.1|Egypt|2020-06-02	Africa|hCoV-19/South Africa/KRISP-0024/2020|EPI ISL 467436|B.1.106|South Africa|2020-04-01	0.0002418329	Africa
Africa|hCoV-19/Egypt/CUNCI-HGC4I031/2020|EPI ISL 479707|B.1.1.1|Egypt|2020-06-02	Africa|hCoV-19/South Africa/KRISP-0024/2020|EPI ISL 467436|B.1.106|South Africa|2020-04-01	0.0004838295	Africa
Africa|hCoV-19/Egypt/CUNCI-HGC4I032/2020|EPI ISL 479709|B.1.1|Egypt|2020-06-02	Africa|hCoV-19/South Africa/KRISP-0024/2020|EPI ISL 467436|B.1.106|South Africa|2020-04-01	0.0002766689	Africa
Africa|hCoV-19/Egypt/CUNCI-HGC4I033/2020|EPI ISL 479704|B.1|Egypt|2020-06-02	Africa|hCoV-19/South Africa/KRISP-0024/2020|EPI ISL 467436|B.1.106|South Africa|2020-04-01	0.0001382083	Africa
Africa|hCoV-19/Egypt/CUNCI-HGC4I034/2020|EPI ISL 479708|B.1.255|Egypt|2020-06-02	Africa|hCoV-19/South Africa/KRISP-0024/2020|EPI ISL 467436|B.1.106|South Africa|2020-04-01	0.0001036290	Africa
Africa|hCoV-19/Egypt/CUNCI-HGC5I001/2020|EPI ISL 479710|B.1.1|Egypt|2020-06-02	Africa|hCoV-19/South Africa/KRISP-0024/2020|EPI ISL 467436|B.1.106|South Africa|2020-04-01	0.0001382485	Africa
Africa|hCoV-19/Egypt/CUNCI-HGC5I003/2020|EPI ISL 479711|B.1|Egypt|2020-06-02	Africa|hCoV-19/South Africa/KRISP-0024/2020|EPI ISL 467436|B.1.106|South Africa|2020-04-01	0.0001381940	Africa
Africa|hCoV-19/Egypt/CUNCI-HGC5I010/2020|EPI ISL 479730|B.1.1|Egypt|2020-06-02	Africa|hCoV-19/South Africa/KRISP-0024/2020|EPI ISL 467436|B.1.106|South Africa|2020-04-01	0.0002073813	Africa
Africa|hCoV-19/Egypt/CUNCI-HGC5I011/2020|EPI ISL 479712|B.1.1|Egypt|2020-06-02	Africa|hCoV-19/South Africa/KRISP-0024/2020|EPI ISL 467436|B.1.106|South Africa|2020-04-01	0.0001382246	Africa
Africa|hCoV-19/Egypt/CUNCI-HGC5I012/2020|EPI ISL 479713|B.1.1|Egypt|2020-06-02	Africa|hCoV-19/South Africa/KRISP-0024/2020|EPI ISL 467436|B.1.106|South Africa|2020-04-01	0.0001727425	Africa
Africa|hCoV-19/Egypt/CUNCI-HGC5I014/2020|EPI ISL 479714|B.1.255|Egypt|2020-06-02	Africa|hCoV-19/South Africa/KRISP-0024/2020|EPI ISL 467436|B.1.106|South Africa|2020-04-01	0.0001727264	Africa
Africa|hCoV-19/Egypt/CUNCI-HGC5I015/2020|EPI ISL 475722|B.1.255|Egypt|2020-05-02	Africa|hCoV-19/South Africa/KRISP-0024/2020|EPI ISL 467436|B.1.106|South Africa|2020-04-01	0.0002419440	Africa
Africa|hCoV-19/Egypt/CUNCI-HGC5I016/2020|EPI ISL 479731|B.1|Egypt|2020-06-02	Africa|hCoV-19/South Africa/KRISP-0024/2020|EPI ISL 467436|B.1.106|South Africa|2020-04-01	0.0001381974	Africa
Africa|hCoV-19/Egypt/CUNCI-HGC5I022/2020|EPI ISL 479715|B.1.1|Egypt|2020-06-02	Africa|hCoV-19/South Africa/KRISP-0024/2020|EPI ISL 467436|B.1.106|South Africa|2020-04-01	0.0002073025	Africa
Africa|hCoV-19/Egypt/CUNCI-HGC5I025/2020|EPI ISL 479716|A|Egypt|2020-06-02	Africa|hCoV-19/South Africa/KRISP-0024/2020|EPI ISL 467436|B.1.106|South Africa|2020-04-01	0.0000692178	Africa
Africa|hCoV-19/Egypt/CUNCI-HGC5I026/2020|EPI ISL 479735|B.1.5|Egypt|2020-06-02	Africa|hCoV-19/South Africa/KRISP-0024/2020|EPI ISL 467436|B.1.106|South Africa|2020-04-01	0.0002419516	Africa
Africa|hCoV-19/Egypt/CUNCI-HGC5I029/2020|EPI ISL 479734|B.1|Egypt|2020-06-02	Africa|hCoV-19/South Africa/KRISP-0024/2020|EPI ISL 467436|B.1.106|South Africa|2020-04-01	0.0001382179	Africa
Africa|hCoV-19/Egypt/CUNCI-HGC5I030/2020|EPI ISL 479721|B.1.5|Egypt|2020-06-02	Africa|hCoV-19/South Africa/KRISP-0024/2020|EPI ISL 467436|B.1.106|South Africa|2020-04-01	0.0000345508	Africa
Africa|hCoV-19/Egypt/CUNCI-HGC5I033/2020|EPI ISL 479717|B.1.5|Egypt|2020-06-02	Africa|hCoV-19/South Africa/KRISP-0024/2020|EPI ISL 467436|B.1.106|South Africa|2020-04-01	0.0000345555	Africa
Africa|hCoV-19/Egypt/CUNCI-HGC5I034/2020|EPI ISL 479720|B.1.5|Egypt|2020-06-02	Africa|hCoV-19/South Africa/KRISP-0024/2020|EPI ISL 467436|B.1.106|South Africa|2020-04-01	0.0001036362	Africa
Africa|hCoV-19/Egypt/CUNCI-HGC6I002/2020|EPI ISL 479719|B.1.1.1|Egypt|2020-06-02	Africa|hCoV-19/South Africa/KRISP-0024/2020|EPI ISL 467436|B.1.106|South Africa|2020-04-01	0.0003801110	Africa
Africa|hCoV-19/Egypt/CUNCI-HGC6I003/2020|EPI ISL 479718|B.1.5|Egypt|2020-06-02	Africa|hCoV-19/South Africa/KRISP-0024/2020|EPI ISL 467436|B.1.106|South Africa|2020-04-01	0.0001381859	Africa
Africa|hCoV-19/Egypt/CUNCI-HGC6I007/2020|EPI ISL 479722|B.1|Egypt|2020-06-02	Africa|hCoV-19/South Africa/KRISP-0024/2020|EPI ISL 467436|B.1.106|South Africa|2020-04-01	0.0001036652	Africa
Africa|hCoV-19/Egypt/CUNCI-HGC6I010/2020|EPI ISL 478672|B.1|Egypt|2020-06-02	Africa|hCoV-19/South Africa/KRISP-0024/2020|EPI ISL 467436|B.1.106|South Africa|2020-04-01	0.0002418212	Africa
Africa|hCoV-19/Egypt/CUNCI-HGC6I011/2020|EPI ISL 479727|A|Egypt|2020-06-02	Africa|hCoV-19/South Africa/KRISP-0024/2020|EPI ISL 467436|B.1.106|South Africa|2020-04-01	0.0005529577	Africa
Africa|hCoV-19/Egypt/CUNCI-HGC6I015/2020|EPI ISL 479725|B.1.1|Egypt|2020-06-02	Africa|hCoV-19/South Africa/KRISP-0024/2020|EPI ISL 467436|B.1.106|South Africa|2020-04-01	0.0003109592	Africa
Africa|hCoV-19/Egypt/CUNCI-HGC6I016/2020|EPI ISL 475723|B.1.247|Egypt|2020-06-02	Africa|hCoV-19/South Africa/KRISP-0024/2020|EPI ISL 467436|B.1.106|South Africa|2020-04-01	0.0003457874	Africa
Africa|hCoV-19/Egypt/CUNCI-HGC6I024/2020|EPI ISL 479732|B.1.1.247|Egypt|2020-06-02	Africa|hCoV-19/South Africa/KRISP-0024/2020|EPI ISL 467436|B.1.106|South Africa|2020-04-01	0.0002764463	Africa
Africa|hCoV-19/Egypt/CUNCI-HGC6I026/2020|EPI ISL 479724|B.1.1.1|Egypt|2020-06-02	Africa|hCoV-19/South Africa/KRISP-0024/2020|EPI ISL 467436|B.1.106|South Africa|2020-04-01	0.0004146751	Africa
Africa|hCoV-19/Egypt/CUNCI-HGC6I029/2020|EPI ISL 477161|B.1.255|Egypt|2020-06-02	Africa|hCoV-19/South Africa/KRISP-0024/2020|EPI ISL 467436|B.1.106|South Africa|2020-04-01	0.0002418320	Africa
Africa|hCoV-19/Egypt/CUNCI-HGC6I031/2020|EPI ISL 475724|B.1.1.1|Egypt|2020-06-02	Africa|hCoV-19/South Africa/KRISP-0024/2020|EPI ISL 467436|B.1.106|South Africa|2020-04-01	0.0003803384	Africa
Africa|hCoV-19/Egypt/CUNCI-HGC6I032/2020|EPI ISL 479733|B.1.1.1|Egypt|2020-06-02	Africa|hCoV-19/South Africa/KRISP-0024/2020|EPI ISL 467436|B.1.106|South Africa|2020-04-01	0.0003801637	Africa
Africa|hCoV-19/Egypt/CUNCI-HGC6I033/2020|EPI ISL 479723|B.1.1.1|Egypt|2020-06-02	Africa|hCoV-19/South Africa/KRISP-0024/2020|EPI ISL 467436|B.1.106|South Africa|2020-04-01	0.0004146997	Africa
Africa|hCoV-19/Egypt/CUNCI-HGC7I01/2020|EPI ISL 529141|B.1|Egypt|2020-07-19	Africa|hCoV-19/South Africa/KRISP-0024/2020|EPI ISL 467436|B.1.106|South Africa|2020-04-01	0.0002764261	Africa
Africa|hCoV-19/Egypt/CUNCI-HGC7I02/2020|EPI ISL 529142|A|Egypt|2020-07-19	Africa|hCoV-19/South Africa/KRISP-0024/2020|EPI ISL 467436|B.1.106|South Africa|2020-04-01	0.0005184229	Africa
Africa|hCoV-19/Egypt/CUNCI-HGC7I07/2020|EPI ISL 529145|B.1|Egypt|2020-07-19	Africa|hCoV-19/South Africa/KRISP-0024/2020|EPI ISL 467436|B.1.106|South Africa|2020-04-01	0.0002418737	Africa
Africa|hCoV-19/Egypt/EGY-020/2020|EPI ISL 526975|B.1|Egypt|2020-08-14	Africa|hCoV-19/South Africa/KRISP-0024/2020|EPI ISL 467436|B.1.106|South Africa|2020-04-01	0.0002418379	Africa
Africa|hCoV-19/Egypt/EGY-041/2020|EPI ISL 526997|B.1|Egypt|2020-08-22	Africa|hCoV-19/South Africa/KRISP-0024/2020|EPI ISL 467436|B.1.106|South Africa|2020-04-01	0.0002418378	Africa
Africa|hCoV-19/Egypt/EGY-S031/2020|EPI ISL 526986|B.1|Egypt|2020-08-17	Africa|hCoV-19/South Africa/KRISP-0024/2020|EPI ISL 467436|B.1.106|South Africa|2020-04-01	0.0002418378	Africa
Africa|hCoV-19/Egypt/HCoV2-Egy-002/2020|EPI ISL 510532|B.1|Egypt|2020-06-02	Africa|hCoV-19/South Africa/KRISP-0024/2020|EPI ISL 467436|B.1.106|South Africa|2020-04-01	0.0002418378	Africa
Africa|hCoV-19/Egypt/MASRI-005/2020|EPI ISL 482759|B.1|Egypt|2020-04-30	Africa|hCoV-19/South Africa/KRISP-0024/2020|EPI ISL 467436|B.1.106|South Africa|2020-04-01	0.0001036269	Africa
Africa|hCoV-19/Egypt/MASRI-007/2020|EPI ISL 482760|B.1|Egypt|2020-04-28	Africa|hCoV-19/South Africa/KRISP-0024/2020|EPI ISL 467436|B.1.106|South Africa|2020-04-01	0.0001728357	Africa
Africa|hCoV-19/Egypt/MASRI-008/2020|EPI ISL 482761|B.1|Egypt|2020-04-30	Africa|hCoV-19/South Africa/KRISP-0024/2020|EPI ISL 467436|B.1.106|South Africa|2020-04-01	0.0001042653	Africa
Africa|hCoV-19/Egypt/MASRI-009/2020|EPI ISL 483035|A|Egypt|2020-04-30	Africa|hCoV-19/South Africa/KRISP-0024/2020|EPI ISL 467436|B.1.106|South Africa|2020-04-01	0.0003800732	Africa
Africa|hCoV-19/Egypt/MASRI-011/2020|EPI ISL 482762|B.1|Egypt|2020-05-05	Africa|hCoV-19/South Africa/KRISP-0024/2020|EPI ISL 467436|B.1.106|South Africa|2020-04-01	0.0001727580	Africa
Africa|hCoV-19/Egypt/MASRI-012/2020|EPI ISL 482763|B.1|Egypt|2020-05-05	Africa|hCoV-19/South Africa/KRISP-0024/2020|EPI ISL 467436|B.1.106|South Africa|2020-04-01	0.0000690832	Africa
Africa|hCoV-19/Egypt/MASRI-014/2020|EPI ISL 482765|B.1|Egypt|2020-04-30	Africa|hCoV-19/South Africa/KRISP-0024/2020|EPI ISL 467436|B.1.106|South Africa|2020-04-01	0.0003110042	Africa
Africa|hCoV-19/Egypt/MASRI-015/2020|EPI ISL 482766|B.1.36|Egypt|2020-05-11	Africa|hCoV-19/South Africa/KRISP-0024/2020|EPI ISL 467436|B.1.106|South Africa|2020-04-01	0.0003800795	Africa
Africa|hCoV-19/Egypt/MASRI-016/2020|EPI ISL 482767|B.1|Egypt|2020-05-11	Africa|hCoV-19/South Africa/KRISP-0024/2020|EPI ISL 467436|B.1.106|South Africa|2020-04-01	0.0003112193	Africa
Africa|hCoV-19/Egypt/MASRI-018/2020|EPI ISL 483036|A|Egypt|2020-05-10	Africa|hCoV-19/South Africa/KRISP-0024/2020|EPI ISL 467436|B.1.106|South Africa|2020-04-01	0.0005221220	Africa
Africa|hCoV-19/Egypt/MASRI-020/2020|EPI ISL 483037|B.1|Egypt|2020-05-13	Africa|hCoV-19/South Africa/KRISP-0024/2020|EPI ISL 467436|B.1.106|South Africa|2020-04-01	0.0003841061	Africa
Africa|hCoV-19/Egypt/MASRI-022/2020|EPI ISL 482768|B.1.255|Egypt|2020-05-13	Africa|hCoV-19/South Africa/KRISP-0024/2020|EPI ISL 467436|B.1.106|South Africa|2020-04-01	0.0003114588	Africa
Africa|hCoV-19/Egypt/MASRI-023/2020|EPI ISL 482769|B.1|Egypt|2020-05-11	Africa|hCoV-19/South Africa/KRISP-0024/2020|EPI ISL 467436|B.1.106|South Africa|2020-04-01	0.0001037483	Africa
Africa|hCoV-19/Egypt/MASRI-024/2020|EPI ISL 482770|B.1|Egypt|2020-05-11	Africa|hCoV-19/South Africa/KRISP-0024/2020|EPI ISL 467436|B.1.106|South Africa|2020-04-01	0.0001381796	Africa
Africa|hCoV-19/Egypt/MASRI-025/2020|EPI ISL 482771|B.1|Egypt|2020-05-10	Africa|hCoV-19/South Africa/KRISP-0024/2020|EPI ISL 467436|B.1.106|South Africa|2020-04-01	0.0003110934	Africa
Africa|hCoV-19/Egypt/MASRI-026/2020|EPI ISL 482772|B.1|Egypt|2020-05-10	Africa|hCoV-19/South Africa/KRISP-0024/2020|EPI ISL 467436|B.1.106|South Africa|2020-04-01	0.0002418512	Africa
Africa|hCoV-19/Egypt/MASRI-027/2020|EPI ISL 482773|B.1.1.123|Egypt|2020-05-08	Africa|hCoV-19/South Africa/KRISP-0024/2020|EPI ISL 467436|B.1.106|South Africa|2020-04-01	0.0002421113	Africa
Africa|hCoV-19/Egypt/MASRI-028/2020|EPI ISL 483038|B.1|Egypt|2020-05-13	Africa|hCoV-19/South Africa/KRISP-0024/2020|EPI ISL 467436|B.1.106|South Africa|2020-04-01	0.0002418353	Africa
Africa|hCoV-19/Egypt/MASRI-029/2020|EPI ISL 482774|B.1|Egypt|2020-05-13	Africa|hCoV-19/South Africa/KRISP-0024/2020|EPI ISL 467436|B.1.106|South Africa|2020-04-01	0.0001381811	Africa
Africa|hCoV-19/Egypt/MASRI-10/2020|EPI ISL 475752|B.1.255|Egypt|2020-05	Africa|hCoV-19/South Africa/KRISP-0024/2020|EPI ISL 467436|B.1.106|South Africa|2020-04-01	0.0002418988	Africa
Africa|hCoV-19/Egypt/MASRI-11/2020|EPI ISL 475753|B.1.36|Egypt|2020-05	Africa|hCoV-19/South Africa/KRISP-0024/2020|EPI ISL 467436|B.1.106|South Africa|2020-04-01	0.0004146365	Africa
Africa|hCoV-19/Egypt/MASRI-14/2020|EPI ISL 475749|B.1|Egypt|2020-05	Africa|hCoV-19/South Africa/KRISP-0024/2020|EPI ISL 467436|B.1.106|South Africa|2020-04-01	0.0001381844	Africa
Africa|hCoV-19/Egypt/MASRI-15/2020|EPI ISL 475750|B.1.1|Egypt|2020-05	Africa|hCoV-19/South Africa/KRISP-0024/2020|EPI ISL 467436|B.1.106|South Africa|2020-04-01	0.0004522069	Africa
Africa|hCoV-19/Egypt/MASRI-2/2020|EPI ISL 475745|B.1|Egypt|2020-05	Africa|hCoV-19/South Africa/KRISP-0024/2020|EPI ISL 467436|B.1.106|South Africa|2020-04-01	0.0001381750	Africa
Africa|hCoV-19/Egypt/MASRI-3/2020|EPI ISL 475746|A|Egypt|2020-05	Africa|hCoV-19/South Africa/KRISP-0024/2020|EPI ISL 467436|B.1.106|South Africa|2020-04-01	0.0004146610	Africa
Africa|hCoV-19/Egypt/MASRI-6/2020|EPI ISL 475747|B.1.255|Egypt|2020-05	Africa|hCoV-19/South Africa/KRISP-0024/2020|EPI ISL 467436|B.1.106|South Africa|2020-04-01	0.0001727222	Africa
Africa|hCoV-19/Egypt/MASRI-9/2020|EPI ISL 475751|B.1.1.1|Egypt|2020-05	Africa|hCoV-19/South Africa/KRISP-0024/2020|EPI ISL 467436|B.1.106|South Africa|2020-04-01	0.0004839466	Africa
Africa|hCoV-19/Egypt/NRC-01/2020|EPI ISL 430820|B.1|Egypt|2020-03-18	Africa|hCoV-19/South Africa/KRISP-0024/2020|EPI ISL 467436|B.1.106|South Africa|2020-04-01	0.0001387519	Africa
Africa|hCoV-19/Egypt/NRC-03/2020|EPI ISL 430819|B.1.246|Egypt|2020-03-18	Africa|hCoV-19/South Africa/KRISP-0024/2020|EPI ISL 467436|B.1.106|South Africa|2020-04-01	0.0001733226	Africa
Africa|hCoV-19/Gabon/ITM-K011/2020|EPI ISL 539573|A|Gabon|2020-03-22	Africa|hCoV-19/South Africa/KRISP-0024/2020|EPI ISL 467436|B.1.106|South Africa|2020-04-01	0.0003455056	Africa
Africa|hCoV-19/Gabon/ITM-K023/2020|EPI ISL 539574|B.1.178|Gabon|2020-03-27	Africa|hCoV-19/South Africa/KRISP-0024/2020|EPI ISL 467436|B.1.106|South Africa|2020-04-01	0.0001381721	Africa
Africa|hCoV-19/Gabon/ITM-K027/2020|EPI ISL 539575|A|Gabon|2020-03-27	Africa|hCoV-19/South Africa/KRISP-0024/2020|EPI ISL 467436|B.1.106|South Africa|2020-04-01	0.0003454971	Africa
Africa|hCoV-19/Gabon/ITM-K028/2020|EPI ISL 539576|B.1.292|Gabon|2020-03-27	Africa|hCoV-19/South Africa/KRISP-0024/2020|EPI ISL 467436|B.1.106|South Africa|2020-04-01	0.0001381749	Africa
Africa|hCoV-19/Gambia/0214/2020|EPI ISL 471158|B.1|Gambia|2020-03-29	Africa|hCoV-19/South Africa/KRISP-0024/2020|EPI ISL 467436|B.1.106|South Africa|2020-04-01	0.0003115133	Africa
Africa|hCoV-19/Gambia/0268/2020|EPI ISL 471159|B.1.1|Gambia|2020-03-21	Africa|hCoV-19/South Africa/KRISP-0024/2020|EPI ISL 467436|B.1.106|South Africa|2020-04-01	0.0001744557	Africa
Africa|hCoV-19/Gambia/0278/2020|EPI ISL 471160|B.1.1|Gambia|2020-03-20	Africa|hCoV-19/South Africa/KRISP-0024/2020|EPI ISL 467436|B.1.106|South Africa|2020-04-01	0.0001747179	Africa
Africa|hCoV-19/Gambia/0528/2020|EPI ISL 471161|B.1.1.293|Gambia|2020-04-30	Africa|hCoV-19/South Africa/KRISP-0024/2020|EPI ISL 467436|B.1.106|South Africa|2020-04-01	0.0002127430	Africa
Africa|hCoV-19/Gambia/0531/2020|EPI ISL 471162|B.1.1.293|Gambia|2020-04-30	Africa|hCoV-19/South Africa/KRISP-0024/2020|EPI ISL 467436|B.1.106|South Africa|2020-04-01	0.0002127580	Africa
Africa|hCoV-19/Gambia/0536/2020|EPI ISL 471163|B.1.1.293|Gambia|2020-04-30	Africa|hCoV-19/South Africa/KRISP-0024/2020|EPI ISL 467436|B.1.106|South Africa|2020-04-01	0.0002072903	Africa
Africa|hCoV-19/Gambia/0547/2020|EPI ISL 471164|B.1.1.293|Gambia|2020-04-30	Africa|hCoV-19/South Africa/KRISP-0024/2020|EPI ISL 467436|B.1.106|South Africa|2020-04-01	0.0002076274	Africa
Africa|hCoV-19/Gambia/0548/2020|EPI ISL 471165|B.1.5|Gambia|2020-04-30	Africa|hCoV-19/South Africa/KRISP-0024/2020|EPI ISL 467436|B.1.106|South Africa|2020-04-01	0.0000715737	Africa
Africa|hCoV-19/Gambia/1090/2020|EPI ISL 471166|B.1.1|Gambia|2020-05-04	Africa|hCoV-19/South Africa/KRISP-0024/2020|EPI ISL 467436|B.1.106|South Africa|2020-04-01	0.0002438654	Africa
Africa|hCoV-19/Gambia/1094/2020|EPI ISL 471167|B.1.1.293|Gambia|2020-05-04	Africa|hCoV-19/South Africa/KRISP-0024/2020|EPI ISL 467436|B.1.106|South Africa|2020-04-01	0.0002072903	Africa
Africa|hCoV-19/Gambia/1251/2020|EPI ISL 471168|B.1.1.293|Gambia|2020-05-07	Africa|hCoV-19/South Africa/KRISP-0024/2020|EPI ISL 467436|B.1.106|South Africa|2020-04-01	0.0002127429	Africa
Africa|hCoV-19/Gambia/1264/2020|EPI ISL 471169|B.1.1|Gambia|2020-05-07	Africa|hCoV-19/South Africa/KRISP-0024/2020|EPI ISL 467436|B.1.106|South Africa|2020-04-01	0.0001742126	Africa
Africa|hCoV-19/Gambia/1271/2020|EPI ISL 471170|B.1.1|Gambia|2020-05-07	Africa|hCoV-19/South Africa/KRISP-0024/2020|EPI ISL 467436|B.1.106|South Africa|2020-04-01	0.0001744436	Africa
Africa|hCoV-19/Gambia/1277/2020|EPI ISL 471171|B.1.1.293|Gambia|2020-05-07	Africa|hCoV-19/South Africa/KRISP-0024/2020|EPI ISL 467436|B.1.106|South Africa|2020-04-01	0.0002072903	Africa
Africa|hCoV-19/Gambia/3668/2020|EPI ISL 560992|B.1.5.12|Gambia|2020-07-30	Africa|hCoV-19/South Africa/KRISP-0024/2020|EPI ISL 467436|B.1.106|South Africa|2020-04-01	0.0003133155	Africa
Africa|hCoV-19/Gambia/3670/2020|EPI ISL 560993|B.1.5.12|Gambia|2020-07-30	Africa|hCoV-19/South Africa/KRISP-0024/2020|EPI ISL 467436|B.1.106|South Africa|2020-04-01	0.0003159548	Africa
Africa|hCoV-19/Gambia/3671/2020|EPI ISL 560994|B.1.1.293|Gambia|2020-07-30	Africa|hCoV-19/South Africa/KRISP-0024/2020|EPI ISL 467436|B.1.106|South Africa|2020-04-01	0.0001740507	Africa
Africa|hCoV-19/Gambia/3673/2020|EPI ISL 560995|B.1.5|Gambia|2020-07-30	Africa|hCoV-19/South Africa/KRISP-0024/2020|EPI ISL 467436|B.1.106|South Africa|2020-04-01	0.0001392585	Africa
Africa|hCoV-19/Gambia/3676/2020|EPI ISL 560996|B.1.5|Gambia|2020-07-30	Africa|hCoV-19/South Africa/KRISP-0024/2020|EPI ISL 467436|B.1.106|South Africa|2020-04-01	0.0000709057	Africa
Africa|hCoV-19/Gambia/3678/2020|EPI ISL 560997|B.1.292|Gambia|2020-07-30	Africa|hCoV-19/South Africa/KRISP-0024/2020|EPI ISL 467436|B.1.106|South Africa|2020-04-01	0.0001727282	Africa
Africa|hCoV-19/Gambia/3679/2020|EPI ISL 560998|B.1.5.12|Gambia|2020-07-30	Africa|hCoV-19/South Africa/KRISP-0024/2020|EPI ISL 467436|B.1.106|South Africa|2020-04-01	0.0002457536	Africa
Africa|hCoV-19/Gambia/3680/2020|EPI ISL 560999|B.1.5|Gambia|2020-07-30	Africa|hCoV-19/South Africa/KRISP-0024/2020|EPI ISL 467436|B.1.106|South Africa|2020-04-01	0.0000709385	Africa
Africa|hCoV-19/Gambia/3683/2020|EPI ISL 561000|B.1.292|Gambia|2020-07-30	Africa|hCoV-19/South Africa/KRISP-0024/2020|EPI ISL 467436|B.1.106|South Africa|2020-04-01	0.0002072783	Africa
Africa|hCoV-19/Gambia/3703/2020|EPI ISL 561001|B.1.5.12|Gambia|2020-07-30	Africa|hCoV-19/South Africa/KRISP-0024/2020|EPI ISL 467436|B.1.106|South Africa|2020-04-01	0.0002418354	Africa
Africa|hCoV-19/Gambia/3717/2020|EPI ISL 561002|B.1.5|Gambia|2020-07-30	Africa|hCoV-19/South Africa/KRISP-0024/2020|EPI ISL 467436|B.1.106|South Africa|2020-04-01	0.0001053145	Africa
Africa|hCoV-19/Gambia/3724/2020|EPI ISL 561003|B.1.5.12|Gambia|2020-07-30	Africa|hCoV-19/South Africa/KRISP-0024/2020|EPI ISL 467436|B.1.106|South Africa|2020-04-01	0.0002418353	Africa
Africa|hCoV-19/Gambia/3725/2020|EPI ISL 561004|B.1.1.293|Gambia|2020-07-30	Africa|hCoV-19/South Africa/KRISP-0024/2020|EPI ISL 467436|B.1.106|South Africa|2020-04-01	0.0003455364	Africa
Africa|hCoV-19/Gambia/3728/2020|EPI ISL 561005|B.1.5|Gambia|2020-07-30	Africa|hCoV-19/South Africa/KRISP-0024/2020|EPI ISL 467436|B.1.106|South Africa|2020-04-01	0.0000362134	Africa
Africa|hCoV-19/Gambia/3729/2020|EPI ISL 561006|B.1.5.12|Gambia|2020-07-30	Africa|hCoV-19/South Africa/KRISP-0024/2020|EPI ISL 467436|B.1.106|South Africa|2020-04-01	0.0001727268	Africa
Africa|hCoV-19/Gambia/3732/2020|EPI ISL 561007|B.1.5|Gambia|2020-07-30	Africa|hCoV-19/South Africa/KRISP-0024/2020|EPI ISL 467436|B.1.106|South Africa|2020-04-01	0.0001053922	Africa
Africa|hCoV-19/Gambia/3735/2020|EPI ISL 561008|B.1.5|Gambia|2020-07-30	Africa|hCoV-19/South Africa/KRISP-0024/2020|EPI ISL 467436|B.1.106|South Africa|2020-04-01	0.0000354521	Africa
Africa|hCoV-19/Gambia/3737/2020|EPI ISL 561009|B.1.1.293|Gambia|2020-07-30	Africa|hCoV-19/South Africa/KRISP-0024/2020|EPI ISL 467436|B.1.106|South Africa|2020-04-01	0.0002418713	Africa
Africa|hCoV-19/Gambia/3741/2020|EPI ISL 561010|B.1.5.12|Gambia|2020-07-30	Africa|hCoV-19/South Africa/KRISP-0024/2020|EPI ISL 467436|B.1.106|South Africa|2020-04-01	0.0001755131	Africa
Africa|hCoV-19/Gambia/3743/2020|EPI ISL 561011|B.1.5.12|Gambia|2020-07-30	Africa|hCoV-19/South Africa/KRISP-0024/2020|EPI ISL 467436|B.1.106|South Africa|2020-04-01	0.0003109560	Africa
Africa|hCoV-19/Gambia/3749/2020|EPI ISL 561012|B.1.5.12|Gambia|2020-07-30	Africa|hCoV-19/South Africa/KRISP-0024/2020|EPI ISL 467436|B.1.106|South Africa|2020-04-01	0.0002418270	Africa
Africa|hCoV-19/Gambia/3761/2020|EPI ISL 561013|B.1.5.12|Gambia|2020-07-30	Africa|hCoV-19/South Africa/KRISP-0024/2020|EPI ISL 467436|B.1.106|South Africa|2020-04-01	0.0002418270	Africa
Africa|hCoV-19/Gambia/3772/2020|EPI ISL 561025|B.1.5|Gambia|2020-07-30	Africa|hCoV-19/South Africa/KRISP-0024/2020|EPI ISL 467436|B.1.106|South Africa|2020-04-01	0.0000717117	Africa
Africa|hCoV-19/Gambia/GC19-015/2020|EPI ISL 428855|B.1.1.8|Gambia|2020-03-17	Africa|hCoV-19/South Africa/KRISP-0024/2020|EPI ISL 467436|B.1.106|South Africa|2020-04-01	0.0002072814	Africa
Africa|hCoV-19/Gambia/GC19-026/2020|EPI ISL 428856|B.6|Gambia|2020-03-21	Africa|hCoV-19/South Africa/KRISP-0024/2020|EPI ISL 467436|B.1.106|South Africa|2020-04-01	0.0003455042	Africa
Africa|hCoV-19/Gambia/GC19-029/2020|EPI ISL 428857|B.1|Gambia|2020-04-20	Africa|hCoV-19/South Africa/KRISP-0024/2020|EPI ISL 467436|B.1.106|South Africa|2020-04-01	0.0001381811	Africa
Africa|hCoV-19/Gambia/GC19-0479/2020|EPI ISL 561015|B.1.1.293|Gambia|2020-04-29	Africa|hCoV-19/South Africa/KRISP-0024/2020|EPI ISL 467436|B.1.106|South Africa|2020-04-01	0.0002166054	Africa
Africa|hCoV-19/Gambia/GC19-0544/2020|EPI ISL 561016|B.1.5|Gambia|2020-05-01	Africa|hCoV-19/South Africa/KRISP-0024/2020|EPI ISL 467436|B.1.106|South Africa|2020-04-01	0.0000717399	Africa
Africa|hCoV-19/Gambia/GC19-1385/2020|EPI ISL 561018|B.1.5|Gambia|2020-05-12	Africa|hCoV-19/South Africa/KRISP-0024/2020|EPI ISL 467436|B.1.106|South Africa|2020-04-01	0.0000725437	Africa
Africa|hCoV-19/Gambia/GC19-1503/2020|EPI ISL 561021|B.1.1|Gambia|2020-05-14	Africa|hCoV-19/South Africa/KRISP-0024/2020|EPI ISL 467436|B.1.106|South Africa|2020-04-01	0.0002763982	Africa
Africa|hCoV-19/Gambia/GC19-1527/2020|EPI ISL 561022|B.1.1.293|Gambia|2020-05-16	Africa|hCoV-19/South Africa/KRISP-0024/2020|EPI ISL 467436|B.1.106|South Africa|2020-04-01	0.0002073118	Africa
Africa|hCoV-19/Gambia/GC19-1533/2020|EPI ISL 561023|B.1.1.264|Gambia|2020-05-16	Africa|hCoV-19/South Africa/KRISP-0024/2020|EPI ISL 467436|B.1.106|South Africa|2020-04-01	0.0002150299	Africa
Africa|hCoV-19/Gambia/GC19-1572/2020|EPI ISL 561014|B.1.1|Gambia|2020-05-20	Africa|hCoV-19/South Africa/KRISP-0024/2020|EPI ISL 467436|B.1.106|South Africa|2020-04-01	0.0001794066	Africa
Africa|hCoV-19/Gambia/GC19-1575/2020|EPI ISL 561026|B.1.1|Gambia|2020-05-20	Africa|hCoV-19/South Africa/KRISP-0024/2020|EPI ISL 467436|B.1.106|South Africa|2020-04-01	0.0001779333	Africa
Africa|hCoV-19/Gambia/GC19-1606/2020|EPI ISL 561027|B.1.1|Gambia|2020-05-20	Africa|hCoV-19/South Africa/KRISP-0024/2020|EPI ISL 467436|B.1.106|South Africa|2020-04-01	0.0002150369	Africa
Africa|hCoV-19/Gambia/GC19-1706/2020|EPI ISL 561028|B.1.5|Gambia|2020-05-22	Africa|hCoV-19/South Africa/KRISP-0024/2020|EPI ISL 467436|B.1.106|South Africa|2020-04-01	0.0000717808	Africa
Africa|hCoV-19/Gambia/GC19-1814/2020|EPI ISL 561032|B.1.5|Gambia|2020-05-28	Africa|hCoV-19/South Africa/KRISP-0024/2020|EPI ISL 467436|B.1.106|South Africa|2020-04-01	0.0000725172	Africa
Africa|hCoV-19/Gambia/GC19-1818/2020|EPI ISL 561034|B.1.1|Gambia|2020-05-28	Africa|hCoV-19/South Africa/KRISP-0024/2020|EPI ISL 467436|B.1.106|South Africa|2020-04-01	0.0002764169	Africa
Africa|hCoV-19/Gambia/GC19-1983/2020|EPI ISL 561038|B.1.1|Gambia|2020-06-07	Africa|hCoV-19/South Africa/KRISP-0024/2020|EPI ISL 467436|B.1.106|South Africa|2020-04-01	0.0002764081	Africa
Africa|hCoV-19/Gambia/GC19-2197/2020|EPI ISL 561040|B.1.292|Gambia|2020-06-26	Africa|hCoV-19/South Africa/KRISP-0024/2020|EPI ISL 467436|B.1.106|South Africa|2020-04-01	0.0001741659	Africa
Africa|hCoV-19/Gambia/GC19-2427/2020|EPI ISL 561105|B.1.1.293|Gambia|2020-07-21	Africa|hCoV-19/South Africa/KRISP-0024/2020|EPI ISL 467436|B.1.106|South Africa|2020-04-01	0.0002073211	Africa
Africa|hCoV-19/Gambia/GC19-2443/2020|EPI ISL 561106|B.1.5|Gambia|2020-07-21	Africa|hCoV-19/South Africa/KRISP-0024/2020|EPI ISL 467436|B.1.106|South Africa|2020-04-01	0.0000362698	Africa
Africa|hCoV-19/Gambia/GC19-2450/2020|EPI ISL 561107|B.1.5.12|Gambia|2020-07-21	Africa|hCoV-19/South Africa/KRISP-0024/2020|EPI ISL 467436|B.1.106|South Africa|2020-04-01	0.0002418390	Africa
Africa|hCoV-19/Gambia/GC19-2459/2020|EPI ISL 561108|B.1.1.293|Gambia|2020-07-21	Africa|hCoV-19/South Africa/KRISP-0024/2020|EPI ISL 467436|B.1.106|South Africa|2020-04-01	0.0001741883	Africa
Africa|hCoV-19/Gambia/GC19-2469/2020|EPI ISL 561109|B.1.5|Gambia|2020-07-21	Africa|hCoV-19/South Africa/KRISP-0024/2020|EPI ISL 467436|B.1.106|South Africa|2020-04-01	0.0000354559	Africa
Africa|hCoV-19/Gambia/GC19-2473/2020|EPI ISL 561110|B.1.5.12|Gambia|2020-07-21	Africa|hCoV-19/South Africa/KRISP-0024/2020|EPI ISL 467436|B.1.106|South Africa|2020-04-01	0.0002764053	Africa
Africa|hCoV-19/Gambia/GC19-2498/2020|EPI ISL 561111|B.1.292|Gambia|2020-07-21	Africa|hCoV-19/South Africa/KRISP-0024/2020|EPI ISL 467436|B.1.106|South Africa|2020-04-01	0.0002072710	Africa
Africa|hCoV-19/Gambia/GC19-2525/2020|EPI ISL 561113|B.1.1.293|Gambia|2020-07-21	Africa|hCoV-19/South Africa/KRISP-0024/2020|EPI ISL 467436|B.1.106|South Africa|2020-04-01	0.0002764053	Africa
Africa|hCoV-19/Gambia/GC19-2526/2020|EPI ISL 561114|B.1.5.12|Gambia|2020-07-21	Africa|hCoV-19/South Africa/KRISP-0024/2020|EPI ISL 467436|B.1.106|South Africa|2020-04-01	0.0002764109	Africa
Africa|hCoV-19/Gambia/GC19-2629/2020|EPI ISL 561123|B.1.5.12|Gambia|2020-07-21	Africa|hCoV-19/South Africa/KRISP-0024/2020|EPI ISL 467436|B.1.106|South Africa|2020-04-01	0.0002438604	Africa
Africa|hCoV-19/Gambia/GC19-2632/2020|EPI ISL 561124|B.1.5.12|Gambia|2020-07-21	Africa|hCoV-19/South Africa/KRISP-0024/2020|EPI ISL 467436|B.1.106|South Africa|2020-04-01	0.0002436736	Africa
Africa|hCoV-19/Gambia/GC19-2638/2020|EPI ISL 561126|B.1.5.12|Gambia|2020-07-21	Africa|hCoV-19/South Africa/KRISP-0024/2020|EPI ISL 467436|B.1.106|South Africa|2020-04-01	0.0002134292	Africa
Africa|hCoV-19/Gambia/GC19-2652/2020|EPI ISL 561128|B.1.5.12|Gambia|2020-07-21	Africa|hCoV-19/South Africa/KRISP-0024/2020|EPI ISL 467436|B.1.106|South Africa|2020-04-01	0.0001382484	Africa
Africa|hCoV-19/Gambia/GC19-2654/2020|EPI ISL 561130|B.1.292|Gambia|2020-07-21	Africa|hCoV-19/South Africa/KRISP-0024/2020|EPI ISL 467436|B.1.106|South Africa|2020-04-01	0.0002418462	Africa
Africa|hCoV-19/Gambia/GC19-2663/2020|EPI ISL 561133|B.1.1.293|Gambia|2020-07-21	Africa|hCoV-19/South Africa/KRISP-0024/2020|EPI ISL 467436|B.1.106|South Africa|2020-04-01	0.0003109624	Africa
Africa|hCoV-19/Gambia/GC19-2707/2020|EPI ISL 561134|B.1.1.293|Gambia|2020-07-21	Africa|hCoV-19/South Africa/KRISP-0024/2020|EPI ISL 467436|B.1.106|South Africa|2020-04-01	0.0002436871	Africa
Africa|hCoV-19/Gambia/GC19-2711/2020|EPI ISL 561135|B.1.5.12|Gambia|2020-07-21	Africa|hCoV-19/South Africa/KRISP-0024/2020|EPI ISL 467436|B.1.106|South Africa|2020-04-01	0.0002072667	Africa
Africa|hCoV-19/Gambia/GC19-2730/2020|EPI ISL 561136|B.1.5.12|Gambia|2020-07-21	Africa|hCoV-19/South Africa/KRISP-0024/2020|EPI ISL 467436|B.1.106|South Africa|2020-04-01	0.0003481571	Africa
Africa|hCoV-19/Gambia/GC19-2731/2020|EPI ISL 561137|B.1.1.293|Gambia|2020-07-21	Africa|hCoV-19/South Africa/KRISP-0024/2020|EPI ISL 467436|B.1.106|South Africa|2020-04-01	0.0002764244	Africa
Africa|hCoV-19/Gambia/GC19-2828/2020|EPI ISL 561150|B.1.361|Gambia|2020-07-24	Africa|hCoV-19/South Africa/KRISP-0024/2020|EPI ISL 467436|B.1.106|South Africa|2020-04-01	0.0002072946	Africa
Africa|hCoV-19/Gambia/GC19-2842/2020|EPI ISL 561151|B.1.1|Gambia|2020-07-24	Africa|hCoV-19/South Africa/KRISP-0024/2020|EPI ISL 467436|B.1.106|South Africa|2020-04-01	0.0003455484	Africa
Africa|hCoV-19/Gambia/GC19-2898/2020|EPI ISL 561153|B.1.5.12|Gambia|2020-07-24	Africa|hCoV-19/South Africa/KRISP-0024/2020|EPI ISL 467436|B.1.106|South Africa|2020-04-01	0.0002072810	Africa
Africa|hCoV-19/Gambia/GC19-2904/2020|EPI ISL 561154|B.1.1|Gambia|2020-07-24	Africa|hCoV-19/South Africa/KRISP-0024/2020|EPI ISL 467436|B.1.106|South Africa|2020-04-01	0.0003455364	Africa
Africa|hCoV-19/Gambia/GC19-2947/2020|EPI ISL 561155|B.1.5.12|Gambia|2020-07-24	Africa|hCoV-19/South Africa/KRISP-0024/2020|EPI ISL 467436|B.1.106|South Africa|2020-04-01	0.0002418270	Africa
Africa|hCoV-19/Gambia/GC19-2973/2020|EPI ISL 561156|B.1.1.293|Gambia|2020-07-24	Africa|hCoV-19/South Africa/KRISP-0024/2020|EPI ISL 467436|B.1.106|South Africa|2020-04-01	0.0002418437	Africa
Africa|hCoV-19/Gambia/GC19-2977/2020|EPI ISL 561157|B.1.1.293|Gambia|2020-07-24	Africa|hCoV-19/South Africa/KRISP-0024/2020|EPI ISL 467436|B.1.106|South Africa|2020-04-01	0.0002418521	Africa
Africa|hCoV-19/Gambia/GC19-2985/2020|EPI ISL 561158|B.1.5.12|Gambia|2020-07-24	Africa|hCoV-19/South Africa/KRISP-0024/2020|EPI ISL 467436|B.1.106|South Africa|2020-04-01	0.0001381721	Africa
Africa|hCoV-19/Gambia/GC19-2991/2020|EPI ISL 561159|B.1.1|Gambia|2020-07-24	Africa|hCoV-19/South Africa/KRISP-0024/2020|EPI ISL 467436|B.1.106|South Africa|2020-04-01	0.0002073139	Africa
Africa|hCoV-19/Gambia/GC19-3064/2020|EPI ISL 561160|B.1.1|Gambia|2020-07-25	Africa|hCoV-19/South Africa/KRISP-0024/2020|EPI ISL 467436|B.1.106|South Africa|2020-04-01	0.0003455603	Africa
Africa|hCoV-19/Gambia/GC19-3065/2020|EPI ISL 561161|B.1.5.12|Gambia|2020-07-25	Africa|hCoV-19/South Africa/KRISP-0024/2020|EPI ISL 467436|B.1.106|South Africa|2020-04-01	0.0002812335	Africa
Africa|hCoV-19/Gambia/GC19-3081/2020|EPI ISL 561162|B.1.1|Gambia|2020-07-25	Africa|hCoV-19/South Africa/KRISP-0024/2020|EPI ISL 467436|B.1.106|South Africa|2020-04-01	0.0003455482	Africa
Africa|hCoV-19/Gambia/GC19-3085/2020|EPI ISL 561163|B.1.1.293|Gambia|2020-07-25	Africa|hCoV-19/South Africa/KRISP-0024/2020|EPI ISL 467436|B.1.106|South Africa|2020-04-01	0.0001740707	Africa
Africa|hCoV-19/Gambia/GC19-3087/2020|EPI ISL 561041|B.1.292|Gambia|2020-07-25	Africa|hCoV-19/South Africa/KRISP-0024/2020|EPI ISL 467436|B.1.106|South Africa|2020-04-01	0.0002418211	Africa
Africa|hCoV-19/Gambia/GC19-3099/2020|EPI ISL 561164|B.1.1.242|Gambia|2020-07-25	Africa|hCoV-19/South Africa/KRISP-0024/2020|EPI ISL 467436|B.1.106|South Africa|2020-04-01	0.0003109668	Africa
Africa|hCoV-19/Gambia/GC19-3110/2020|EPI ISL 561165|B.1.1.293|Gambia|2020-07-25	Africa|hCoV-19/South Africa/KRISP-0024/2020|EPI ISL 467436|B.1.106|South Africa|2020-04-01	0.0002764081	Africa
Africa|hCoV-19/Gambia/GC19-3112/2020|EPI ISL 561166|B.1|Gambia|2020-07-25	Africa|hCoV-19/South Africa/KRISP-0024/2020|EPI ISL 467436|B.1.106|South Africa|2020-04-01	0.0003109378	Africa
Africa|hCoV-19/Gambia/GC19-3113/2020|EPI ISL 561167|B.1.1.293|Gambia|2020-07-25	Africa|hCoV-19/South Africa/KRISP-0024/2020|EPI ISL 467436|B.1.106|South Africa|2020-04-01	0.0002418437	Africa
Africa|hCoV-19/Gambia/GC19-3114/2020|EPI ISL 561168|B.1.1|Gambia|2020-07-25	Africa|hCoV-19/South Africa/KRISP-0024/2020|EPI ISL 467436|B.1.106|South Africa|2020-04-01	0.0003455364	Africa
Africa|hCoV-19/Gambia/GC19-3135/2020|EPI ISL 561169|B.1.5.12|Gambia|2020-07-27	Africa|hCoV-19/South Africa/KRISP-0024/2020|EPI ISL 467436|B.1.106|South Africa|2020-04-01	0.0001392299	Africa
Africa|hCoV-19/Gambia/GC19-3140/2020|EPI ISL 561042|B.1.5.12|Gambia|2020-07-27	Africa|hCoV-19/South Africa/KRISP-0024/2020|EPI ISL 467436|B.1.106|South Africa|2020-04-01	0.0003109763	Africa
Africa|hCoV-19/Gambia/GC19-3145/2020|EPI ISL 561170|B.1.1|Gambia|2020-07-27	Africa|hCoV-19/South Africa/KRISP-0024/2020|EPI ISL 467436|B.1.106|South Africa|2020-04-01	0.0003455484	Africa
Africa|hCoV-19/Gambia/GC19-3146/2020|EPI ISL 561171|B.1.5.12|Gambia|2020-07-27	Africa|hCoV-19/South Africa/KRISP-0024/2020|EPI ISL 467436|B.1.106|South Africa|2020-04-01	0.0001392750	Africa
Africa|hCoV-19/Gambia/GC19-3165/2020|EPI ISL 561043|B.1.1.293|Gambia|2020-07-27	Africa|hCoV-19/South Africa/KRISP-0024/2020|EPI ISL 467436|B.1.106|South Africa|2020-04-01	0.0002418437	Africa
Africa|hCoV-19/Gambia/GC19-3166/2020|EPI ISL 561044|B.1.5.12|Gambia|2020-07-27	Africa|hCoV-19/South Africa/KRISP-0024/2020|EPI ISL 467436|B.1.106|South Africa|2020-04-01	0.0001392251	Africa
Africa|hCoV-19/Gambia/GC19-3189/2020|EPI ISL 561045|B.1.5|Gambia|2020-07-27	Africa|hCoV-19/South Africa/KRISP-0024/2020|EPI ISL 467436|B.1.106|South Africa|2020-04-01	0.0000697639	Africa
Africa|hCoV-19/Gambia/GC19-3192/2020|EPI ISL 561046|B.1.5|Gambia|2020-07-27	Africa|hCoV-19/South Africa/KRISP-0024/2020|EPI ISL 467436|B.1.106|South Africa|2020-04-01	0.0001044452	Africa
Africa|hCoV-19/Gambia/GC19-3193/2020|EPI ISL 561047|B.1.5.12|Gambia|2020-07-27	Africa|hCoV-19/South Africa/KRISP-0024/2020|EPI ISL 467436|B.1.106|South Africa|2020-04-01	0.0001392202	Africa
Africa|hCoV-19/Gambia/GC19-3208/2020|EPI ISL 561048|B.1.5.12|Gambia|2020-07-27	Africa|hCoV-19/South Africa/KRISP-0024/2020|EPI ISL 467436|B.1.106|South Africa|2020-04-01	0.0002088754	Africa
Africa|hCoV-19/Gambia/GC19-3209/2020|EPI ISL 561049|B.1.5.12|Gambia|2020-07-27	Africa|hCoV-19/South Africa/KRISP-0024/2020|EPI ISL 467436|B.1.106|South Africa|2020-04-01	0.0001044275	Africa
Africa|hCoV-19/Gambia/GC19-3210/2020|EPI ISL 561050|B.1.5.12|Gambia|2020-07-27	Africa|hCoV-19/South Africa/KRISP-0024/2020|EPI ISL 467436|B.1.106|South Africa|2020-04-01	0.0001067100	Africa
Africa|hCoV-19/Gambia/GC19-3214/2020|EPI ISL 561051|B.1.1.293|Gambia|2020-07-27	Africa|hCoV-19/South Africa/KRISP-0024/2020|EPI ISL 467436|B.1.106|South Africa|2020-04-01	0.0001392536	Africa
Africa|hCoV-19/Gambia/GC19-3219/2020|EPI ISL 561052|B.1.5.12|Gambia|2020-07-27	Africa|hCoV-19/South Africa/KRISP-0024/2020|EPI ISL 467436|B.1.106|South Africa|2020-04-01	0.0001381911	Africa
Africa|hCoV-19/Gambia/GC19-3246/2020|EPI ISL 561053|B.1.5.12|Gambia|2020-07-27	Africa|hCoV-19/South Africa/KRISP-0024/2020|EPI ISL 467436|B.1.106|South Africa|2020-04-01	0.0001392376	Africa
Africa|hCoV-19/Gambia/GC19-3255/2020|EPI ISL 561054|B.1.177|Gambia|2020-07-27	Africa|hCoV-19/South Africa/KRISP-0024/2020|EPI ISL 467436|B.1.106|South Africa|2020-04-01	0.0000696273	Africa
Africa|hCoV-19/Gambia/GC19-3266/2020|EPI ISL 561055|B.1.5|Gambia|2020-07-27	Africa|hCoV-19/South Africa/KRISP-0024/2020|EPI ISL 467436|B.1.106|South Africa|2020-04-01	0.0000348093	Africa
Africa|hCoV-19/Gambia/GC19-3267/2020|EPI ISL 561056|B.1.5.12|Gambia|2020-07-27	Africa|hCoV-19/South Africa/KRISP-0024/2020|EPI ISL 467436|B.1.106|South Africa|2020-04-01	0.0000696176	Africa
Africa|hCoV-19/Gambia/GC19-3278/2020|EPI ISL 561058|B.1.5.12|Gambia|2020-07-27	Africa|hCoV-19/South Africa/KRISP-0024/2020|EPI ISL 467436|B.1.106|South Africa|2020-04-01	0.0001044141	Africa
Africa|hCoV-19/Gambia/GC19-3301/2020|EPI ISL 561059|B.1.5.12|Gambia|2020-07-27	Africa|hCoV-19/South Africa/KRISP-0024/2020|EPI ISL 467436|B.1.106|South Africa|2020-04-01	0.0001044250	Africa
Africa|hCoV-19/Gambia/GC19-3317/2020|EPI ISL 561060|B.1.5|Gambia|2020-07-27	Africa|hCoV-19/South Africa/KRISP-0024/2020|EPI ISL 467436|B.1.106|South Africa|2020-04-01	0.0001036637	Africa
Africa|hCoV-19/Gambia/GC19-3323/2020|EPI ISL 561061|B.1.5|Gambia|2020-07-27	Africa|hCoV-19/South Africa/KRISP-0024/2020|EPI ISL 467436|B.1.106|South Africa|2020-04-01	0.0000696304	Africa
Africa|hCoV-19/Gambia/GC19-3358/2020|EPI ISL 561062|B.1.1.293|Gambia|2020-07-27	Africa|hCoV-19/South Africa/KRISP-0024/2020|EPI ISL 467436|B.1.106|South Africa|2020-04-01	0.0003455364	Africa
Africa|hCoV-19/Gambia/GC19-3365/2020|EPI ISL 561063|B.1.5.12|Gambia|2020-07-27	Africa|hCoV-19/South Africa/KRISP-0024/2020|EPI ISL 467436|B.1.106|South Africa|2020-04-01	0.0001740489	Africa
Africa|hCoV-19/Gambia/GC19-3373/2020|EPI ISL 561064|B.1.5|Gambia|2020-07-27	Africa|hCoV-19/South Africa/KRISP-0024/2020|EPI ISL 467436|B.1.106|South Africa|2020-04-01	0.0000348093	Africa
Africa|hCoV-19/Gambia/GC19-3374/2020|EPI ISL 561065|B.1.5.12|Gambia|2020-07-27	Africa|hCoV-19/South Africa/KRISP-0024/2020|EPI ISL 467436|B.1.106|South Africa|2020-04-01	0.0001392251	Africa
Africa|hCoV-19/Gambia/GC19-3375/2020|EPI ISL 561066|B.1.5.12|Gambia|2020-07-27	Africa|hCoV-19/South Africa/KRISP-0024/2020|EPI ISL 467436|B.1.106|South Africa|2020-04-01	0.0001044141	Africa
Africa|hCoV-19/Gambia/GC19-3380/2020|EPI ISL 561067|B.1.5.12|Gambia|2020-07-27	Africa|hCoV-19/South Africa/KRISP-0024/2020|EPI ISL 467436|B.1.106|South Africa|2020-04-01	0.0001392348	Africa
Africa|hCoV-19/Gambia/GC19-3381/2020|EPI ISL 561068|B.1.5.12|Gambia|2020-07-27	Africa|hCoV-19/South Africa/KRISP-0024/2020|EPI ISL 467436|B.1.106|South Africa|2020-04-01	0.0003109485	Africa
Africa|hCoV-19/Gambia/GC19-3396/2020|EPI ISL 561069|B.1.5.12|Gambia|2020-07-27	Africa|hCoV-19/South Africa/KRISP-0024/2020|EPI ISL 467436|B.1.106|South Africa|2020-04-01	0.0002763929	Africa
Africa|hCoV-19/Gambia/GC19-3398/2020|EPI ISL 561070|B.1.1.242|Gambia|2020-07-27	Africa|hCoV-19/South Africa/KRISP-0024/2020|EPI ISL 467436|B.1.106|South Africa|2020-04-01	0.0004146525	Africa
Africa|hCoV-19/Gambia/GC19-3399/2020|EPI ISL 561172|B.1.5|Gambia|2020-07-27	Africa|hCoV-19/South Africa/KRISP-0024/2020|EPI ISL 467436|B.1.106|South Africa|2020-04-01	0.0001382097	Africa
Africa|hCoV-19/Gambia/GC19-3400/2020|EPI ISL 561173|B.1.5|Gambia|2020-07-27	Africa|hCoV-19/South Africa/KRISP-0024/2020|EPI ISL 467436|B.1.106|South Africa|2020-04-01	0.0001381926	Africa
Africa|hCoV-19/Gambia/GC19-3407/2020|EPI ISL 561174|B.1.1.242|Gambia|2020-07-27	Africa|hCoV-19/South Africa/KRISP-0024/2020|EPI ISL 467436|B.1.106|South Africa|2020-04-01	0.0001727527	Africa
Africa|hCoV-19/Gambia/GC19-3411/2020|EPI ISL 561175|B.1.5.12|Gambia|2020-07-27	Africa|hCoV-19/South Africa/KRISP-0024/2020|EPI ISL 467436|B.1.106|South Africa|2020-04-01	0.0002106667	Africa
Africa|hCoV-19/Gambia/GC19-3418/2020|EPI ISL 561176|B.1.1.242|Gambia|2020-07-27	Africa|hCoV-19/South Africa/KRISP-0024/2020|EPI ISL 467436|B.1.106|South Africa|2020-04-01	0.0002418496	Africa
Africa|hCoV-19/Gambia/GC19-3429/2020|EPI ISL 561178|B.1.5.12|Gambia|2020-07-27	Africa|hCoV-19/South Africa/KRISP-0024/2020|EPI ISL 467436|B.1.106|South Africa|2020-04-01	0.0001381721	Africa
Africa|hCoV-19/Gambia/GC19-3432/2020|EPI ISL 561179|B.1.5.12|Gambia|2020-07-27	Africa|hCoV-19/South Africa/KRISP-0024/2020|EPI ISL 467436|B.1.106|South Africa|2020-04-01	0.0003133611	Africa
Africa|hCoV-19/Gambia/GC19-3438/2020|EPI ISL 561180|B.1.5.12|Gambia|2020-07-27	Africa|hCoV-19/South Africa/KRISP-0024/2020|EPI ISL 467436|B.1.106|South Africa|2020-04-01	0.0002764091	Africa
Africa|hCoV-19/Gambia/GC19-3445/2020|EPI ISL 561181|B.1.5.12|Gambia|2020-07-27	Africa|hCoV-19/South Africa/KRISP-0024/2020|EPI ISL 467436|B.1.106|South Africa|2020-04-01	0.0003455055	Africa
Africa|hCoV-19/Gambia/GC19-3448/2020|EPI ISL 561183|B.1.5|Gambia|2020-07-27	Africa|hCoV-19/South Africa/KRISP-0024/2020|EPI ISL 467436|B.1.106|South Africa|2020-04-01	0.0000703084	Africa
Africa|hCoV-19/Gambia/GC19-3497/2020|EPI ISL 561184|B.1.5.12|Gambia|2020-07-27	Africa|hCoV-19/South Africa/KRISP-0024/2020|EPI ISL 467436|B.1.106|South Africa|2020-04-01	0.0002763739	Africa
Africa|hCoV-19/Gambia/GC19-3503/2020|EPI ISL 561186|B.1.5.12|Gambia|2020-07-27	Africa|hCoV-19/South Africa/KRISP-0024/2020|EPI ISL 467436|B.1.106|South Africa|2020-04-01	0.0001755149	Africa
Africa|hCoV-19/Gambia/GC19-3504/2020|EPI ISL 561187|B.1.5.12|Gambia|2020-07-27	Africa|hCoV-19/South Africa/KRISP-0024/2020|EPI ISL 467436|B.1.106|South Africa|2020-04-01	0.0002436821	Africa
Africa|hCoV-19/Gambia/GC19-3505/2020|EPI ISL 561188|B.1.5.12|Gambia|2020-07-27	Africa|hCoV-19/South Africa/KRISP-0024/2020|EPI ISL 467436|B.1.106|South Africa|2020-04-01	0.0002072839	Africa
Africa|hCoV-19/Gambia/GC19-3529/2020|EPI ISL 561191|B.1.5.12|Gambia|2020-07-27	Africa|hCoV-19/South Africa/KRISP-0024/2020|EPI ISL 467436|B.1.106|South Africa|2020-04-01	0.0002763996	Africa
Africa|hCoV-19/Gambia/GC19-3530/2020|EPI ISL 561192|B.1.5.12|Gambia|2020-07-27	Africa|hCoV-19/South Africa/KRISP-0024/2020|EPI ISL 467436|B.1.106|South Africa|2020-04-01	0.0001418261	Africa
Africa|hCoV-19/Gambia/GC19-3533/2020|EPI ISL 561193|B.1.1.293|Gambia|2020-07-27	Africa|hCoV-19/South Africa/KRISP-0024/2020|EPI ISL 467436|B.1.106|South Africa|2020-04-01	0.0002764053	Africa
Africa|hCoV-19/Gambia/GC19-3535/2020|EPI ISL 561194|B.1.1.242|Gambia|2020-07-27	Africa|hCoV-19/South Africa/KRISP-0024/2020|EPI ISL 467436|B.1.106|South Africa|2020-04-01	0.0003455413	Africa
Africa|hCoV-19/Gambia/GC19-3550/2020|EPI ISL 561195|B.1.5.12|Gambia|2020-07-27	Africa|hCoV-19/South Africa/KRISP-0024/2020|EPI ISL 467436|B.1.106|South Africa|2020-04-01	0.0002418412	Africa
Africa|hCoV-19/Gambia/GC19-3565/2020|EPI ISL 561196|B.1.5.12|Gambia|2020-07-27	Africa|hCoV-19/South Africa/KRISP-0024/2020|EPI ISL 467436|B.1.106|South Africa|2020-04-01	0.0001727187	Africa
Africa|hCoV-19/Gambia/GC19-3578/2020|EPI ISL 561197|B.1.5.12|Gambia|2020-07-27	Africa|hCoV-19/South Africa/KRISP-0024/2020|EPI ISL 467436|B.1.106|South Africa|2020-04-01	0.0002073670	Africa
Africa|hCoV-19/Gambia/GC19-3629/2020|EPI ISL 561199|B.1.5.12|Gambia|2020-07-27	Africa|hCoV-19/South Africa/KRISP-0024/2020|EPI ISL 467436|B.1.106|South Africa|2020-04-01	0.0003109624	Africa
Africa|hCoV-19/Gambia/GC19-3656/2020|EPI ISL 561201|B.1.5.12|Gambia|2020-07-27	Africa|hCoV-19/South Africa/KRISP-0024/2020|EPI ISL 467436|B.1.106|South Africa|2020-04-01	0.0002072882	Africa
Africa|hCoV-19/Gambia/GC19-3659/2020|EPI ISL 561202|B.1.1|Gambia|2020-07-27	Africa|hCoV-19/South Africa/KRISP-0024/2020|EPI ISL 467436|B.1.106|South Africa|2020-04-01	0.0002073089	Africa
Africa|hCoV-19/Gambia/GC19-3666/2020|EPI ISL 561204|B.1.5.12|Gambia|2020-07-27	Africa|hCoV-19/South Africa/KRISP-0024/2020|EPI ISL 467436|B.1.106|South Africa|2020-04-01	0.0002787131	Africa
Africa|hCoV-19/Gambia/GC19-3769/2020|EPI ISL 561072|B.1.292|Gambia|2020-07-27	Africa|hCoV-19/South Africa/KRISP-0024/2020|EPI ISL 467436|B.1.106|South Africa|2020-04-01	0.0002106120	Africa
Africa|hCoV-19/Gambia/GC19-3773/2020|EPI ISL 561073|B.1.5.12|Gambia|2020-07-27	Africa|hCoV-19/South Africa/KRISP-0024/2020|EPI ISL 467436|B.1.106|South Africa|2020-04-01	0.0002763929	Africa
Africa|hCoV-19/Gambia/GC19-3774/2020|EPI ISL 561074|B.1.5.12|Gambia|2020-07-27	Africa|hCoV-19/South Africa/KRISP-0024/2020|EPI ISL 467436|B.1.106|South Africa|2020-04-01	0.0002418388	Africa
Africa|hCoV-19/Gambia/GC19-3794/2020|EPI ISL 561078|B.1.5.12|Gambia|2020-07-27	Africa|hCoV-19/South Africa/KRISP-0024/2020|EPI ISL 467436|B.1.106|South Africa|2020-04-01	0.0002457262	Africa
Africa|hCoV-19/Gambia/GC19-3796/2020|EPI ISL 561079|B.1.5.12|Gambia|2020-07-27	Africa|hCoV-19/South Africa/KRISP-0024/2020|EPI ISL 467436|B.1.106|South Africa|2020-04-01	0.0002763794	Africa
Africa|hCoV-19/Gambia/GC19-3798/2020|EPI ISL 561080|B.1.1.242|Gambia|2020-07-27	Africa|hCoV-19/South Africa/KRISP-0024/2020|EPI ISL 467436|B.1.106|South Africa|2020-04-01	0.0003839059	Africa
Africa|hCoV-19/Gambia/GC19-3799/2020|EPI ISL 561081|B.1.1.242|Gambia|2020-07-27	Africa|hCoV-19/South Africa/KRISP-0024/2020|EPI ISL 467436|B.1.106|South Africa|2020-04-01	0.0003800731	Africa
Africa|hCoV-19/Gambia/GC19-3802/2020|EPI ISL 561082|B.1.5.12|Gambia|2020-07-27	Africa|hCoV-19/South Africa/KRISP-0024/2020|EPI ISL 467436|B.1.106|South Africa|2020-04-01	0.0003109441	Africa
Africa|hCoV-19/Gambia/GC19-3805/2020|EPI ISL 561083|B.1.5.12|Gambia|2020-07-27	Africa|hCoV-19/South Africa/KRISP-0024/2020|EPI ISL 467436|B.1.106|South Africa|2020-04-01	0.0002763862	Africa
Africa|hCoV-19/Gambia/GC19-3806/2020|EPI ISL 561084|B.1.1.293|Gambia|2020-07-27	Africa|hCoV-19/South Africa/KRISP-0024/2020|EPI ISL 467436|B.1.106|South Africa|2020-04-01	0.0002764109	Africa
Africa|hCoV-19/Gambia/GC19-3807/2020|EPI ISL 561085|B.1.1.293|Gambia|2020-07-27	Africa|hCoV-19/South Africa/KRISP-0024/2020|EPI ISL 467436|B.1.106|South Africa|2020-04-01	0.0003109934	Africa
Africa|hCoV-19/Gambia/GC19-3812/2020|EPI ISL 561086|B.1.1.293|Gambia|2020-07-27	Africa|hCoV-19/South Africa/KRISP-0024/2020|EPI ISL 467436|B.1.106|South Africa|2020-04-01	0.0003462732	Africa
Africa|hCoV-19/Gambia/GC19-3813/2020|EPI ISL 561087|B.1.1.293|Gambia|2020-07-27	Africa|hCoV-19/South Africa/KRISP-0024/2020|EPI ISL 467436|B.1.106|South Africa|2020-04-01	0.0003109827	Africa
Africa|hCoV-19/Gambia/GC19-3814/2020|EPI ISL 561088|B.1|Gambia|2020-07-27	Africa|hCoV-19/South Africa/KRISP-0024/2020|EPI ISL 467436|B.1.106|South Africa|2020-04-01	0.0003801135	Africa
Africa|hCoV-19/Gambia/GC19-3816/2020|EPI ISL 561089|B.1.1.293|Gambia|2020-07-27	Africa|hCoV-19/South Africa/KRISP-0024/2020|EPI ISL 467436|B.1.106|South Africa|2020-04-01	0.0001740585	Africa
Africa|hCoV-19/Gambia/GC19-3818/2020|EPI ISL 561090|B.1.1.293|Gambia|2020-07-27	Africa|hCoV-19/South Africa/KRISP-0024/2020|EPI ISL 467436|B.1.106|South Africa|2020-04-01	0.0003800980	Africa
Africa|hCoV-19/Gambia/GC19-3820/2020|EPI ISL 561091|B.1.1.293|Gambia|2020-07-27	Africa|hCoV-19/South Africa/KRISP-0024/2020|EPI ISL 467436|B.1.106|South Africa|2020-04-01	0.0003109827	Africa
Africa|hCoV-19/Gambia/GC19-3821/2020|EPI ISL 561092|B.1.5.12|Gambia|2020-07-27	Africa|hCoV-19/South Africa/KRISP-0024/2020|EPI ISL 467436|B.1.106|South Africa|2020-04-01	0.0001772738	Africa
Africa|hCoV-19/Gambia/GC19-3822/2020|EPI ISL 561093|B.1.5.12|Gambia|2020-07-27	Africa|hCoV-19/South Africa/KRISP-0024/2020|EPI ISL 467436|B.1.106|South Africa|2020-04-01	0.0002763929	Africa
Africa|hCoV-19/Gambia/GC19-3823/2020|EPI ISL 561094|B.1.5.12|Gambia|2020-07-27	Africa|hCoV-19/South Africa/KRISP-0024/2020|EPI ISL 467436|B.1.106|South Africa|2020-04-01	0.0002784986	Africa
Africa|hCoV-19/Gambia/GC19-3835/2020|EPI ISL 561096|B.1.1.293|Gambia|2020-07-27	Africa|hCoV-19/South Africa/KRISP-0024/2020|EPI ISL 467436|B.1.106|South Africa|2020-04-01	0.0002764205	Africa
Africa|hCoV-19/Gambia/GC19-3836/2020|EPI ISL 561097|B.1.5.12|Gambia|2020-07-27	Africa|hCoV-19/South Africa/KRISP-0024/2020|EPI ISL 467436|B.1.106|South Africa|2020-04-01	0.0002418221	Africa
Africa|hCoV-19/Gambia/GC19-3839/2020|EPI ISL 561098|B.1.5.12|Gambia|2020-07-27	Africa|hCoV-19/South Africa/KRISP-0024/2020|EPI ISL 467436|B.1.106|South Africa|2020-04-01	0.0002763929	Africa
Africa|hCoV-19/Gambia/GC19-3842/2020|EPI ISL 561099|B.1.1.293|Gambia|2020-07-27	Africa|hCoV-19/South Africa/KRISP-0024/2020|EPI ISL 467436|B.1.106|South Africa|2020-04-01	0.0003801057	Africa
Africa|hCoV-19/Gambia/GC19-3846/2020|EPI ISL 561100|B.1.1.293|Gambia|2020-07-27	Africa|hCoV-19/South Africa/KRISP-0024/2020|EPI ISL 467436|B.1.106|South Africa|2020-04-01	0.0003455435	Africa
Africa|hCoV-19/Gambia/GC19-3852/2020|EPI ISL 561101|B.1.5.12|Gambia|2020-07-27	Africa|hCoV-19/South Africa/KRISP-0024/2020|EPI ISL 467436|B.1.106|South Africa|2020-04-01	0.0002808585	Africa
Africa|hCoV-19/Gambia/GC19-3854/2020|EPI ISL 561102|B.1.1.293|Gambia|2020-07-27	Africa|hCoV-19/South Africa/KRISP-0024/2020|EPI ISL 467436|B.1.106|South Africa|2020-04-01	0.0003801057	Africa
Africa|hCoV-19/Gambia/GC192573/2020|EPI ISL 561115|B.1.5.12|Gambia|2020-07-21	Africa|hCoV-19/South Africa/KRISP-0024/2020|EPI ISL 467436|B.1.106|South Africa|2020-04-01	0.0002764053	Africa
Africa|hCoV-19/Gambia/GC192576/2020|EPI ISL 561117|B.1.5.12|Gambia|2020-07-21	Africa|hCoV-19/South Africa/KRISP-0024/2020|EPI ISL 467436|B.1.106|South Africa|2020-04-01	0.0001741865	Africa
Africa|hCoV-19/Gambia/GC192579/2020|EPI ISL 561118|B.1.5.12|Gambia|2020-07-21	Africa|hCoV-19/South Africa/KRISP-0024/2020|EPI ISL 467436|B.1.106|South Africa|2020-04-01	0.0001746671	Africa
Africa|hCoV-19/Gambia/GC192602/2020|EPI ISL 561120|B.1.1.293|Gambia|2020-07-21	Africa|hCoV-19/South Africa/KRISP-0024/2020|EPI ISL 467436|B.1.106|South Africa|2020-04-01	0.0003800978	Africa
Africa|hCoV-19/Gambia/GC192610/2020|EPI ISL 561121|B.1.1.293|Gambia|2020-07-21	Africa|hCoV-19/South Africa/KRISP-0024/2020|EPI ISL 467436|B.1.106|South Africa|2020-04-01	0.0003800980	Africa
Africa|hCoV-19/Gambia/GC192751/2020|EPI ISL 561138|B.1.5.12|Gambia|2020-07-21	Africa|hCoV-19/South Africa/KRISP-0024/2020|EPI ISL 467436|B.1.106|South Africa|2020-04-01	0.0003109688	Africa
Africa|hCoV-19/Gambia/GC192756/2020|EPI ISL 561139|B.1.5.12|Gambia|2020-07-22	Africa|hCoV-19/South Africa/KRISP-0024/2020|EPI ISL 467436|B.1.106|South Africa|2020-04-01	0.0002418388	Africa
Africa|hCoV-19/Gambia/GC192772/2020|EPI ISL 561140|B.1.1|Gambia|2020-07-22	Africa|hCoV-19/South Africa/KRISP-0024/2020|EPI ISL 467436|B.1.106|South Africa|2020-04-01	0.0003455364	Africa
Africa|hCoV-19/Gambia/GC192778/2020|EPI ISL 561141|B.1.1|Gambia|2020-07-22	Africa|hCoV-19/South Africa/KRISP-0024/2020|EPI ISL 467436|B.1.106|South Africa|2020-04-01	0.0002418629	Africa
Africa|hCoV-19/Gambia/GC192781/2020|EPI ISL 561142|B.1.5.12|Gambia|2020-07-22	Africa|hCoV-19/South Africa/KRISP-0024/2020|EPI ISL 467436|B.1.106|South Africa|2020-04-01	0.0002763929	Africa
Africa|hCoV-19/Gambia/GC192782/2020|EPI ISL 561143|B.1.5.12|Gambia|2020-07-22	Africa|hCoV-19/South Africa/KRISP-0024/2020|EPI ISL 467436|B.1.106|South Africa|2020-04-01	0.0002763996	Africa
Africa|hCoV-19/Gambia/GC192786/2020|EPI ISL 561144|B.1.1.293|Gambia|2020-07-22	Africa|hCoV-19/South Africa/KRISP-0024/2020|EPI ISL 467436|B.1.106|South Africa|2020-04-01	0.0003109688	Africa
Africa|hCoV-19/Gambia/GC192789/2020|EPI ISL 561145|B.1|Gambia|2020-07-22	Africa|hCoV-19/South Africa/KRISP-0024/2020|EPI ISL 467436|B.1.106|South Africa|2020-04-01	0.0002072760	Africa
Africa|hCoV-19/Gambia/GC192811/2020|EPI ISL 561147|B.1.5.12|Gambia|2020-07-22	Africa|hCoV-19/South Africa/KRISP-0024/2020|EPI ISL 467436|B.1.106|South Africa|2020-04-01	0.0002459160	Africa
Africa|hCoV-19/Gambia/GC192812/2020|EPI ISL 561148|B.1.1.293|Gambia|2020-07-22	Africa|hCoV-19/South Africa/KRISP-0024/2020|EPI ISL 467436|B.1.106|South Africa|2020-04-01	0.0002418437	Africa
Africa|hCoV-19/Gambia/NPHL-038/2020|EPI ISL 561205|B.1.1|Gambia|2020	Africa|hCoV-19/South Africa/KRISP-0024/2020|EPI ISL 467436|B.1.106|South Africa|2020-04-01	0.0003801072	Africa
Africa|hCoV-19/Gambia/NPHL-061/2020|EPI ISL 561206|B.1.5.12|Gambia|2020	Africa|hCoV-19/South Africa/KRISP-0024/2020|EPI ISL 467436|B.1.106|South Africa|2020-04-01	0.0003455139	Africa
Africa|hCoV-19/Gambia/NPHL-1168/2020|EPI ISL 561212|B.1.5.12|Gambia|2020-06-27	Africa|hCoV-19/South Africa/KRISP-0024/2020|EPI ISL 467436|B.1.106|South Africa|2020-04-01	0.0003455351	Africa
Africa|hCoV-19/Gambia/NPHL-1208/2020|EPI ISL 561213|B.1.5.12|Gambia|2020-06-30	Africa|hCoV-19/South Africa/KRISP-0024/2020|EPI ISL 467436|B.1.106|South Africa|2020-04-01	0.0001047212	Africa
Africa|hCoV-19/Gambia/NPHL-1209/2020|EPI ISL 561214|B.1.5.12|Gambia|2020-06-30	Africa|hCoV-19/South Africa/KRISP-0024/2020|EPI ISL 467436|B.1.106|South Africa|2020-04-01	0.0000703942	Africa
Africa|hCoV-19/Gambia/NPHL-1212/2020|EPI ISL 561215|B.1.5.12|Gambia|2020-06-30	Africa|hCoV-19/South Africa/KRISP-0024/2020|EPI ISL 467436|B.1.106|South Africa|2020-04-01	0.0002072666	Africa
Africa|hCoV-19/Gambia/NPHL-1224/2020|EPI ISL 561217|B.1.1.293|Gambia|2020-06-30	Africa|hCoV-19/South Africa/KRISP-0024/2020|EPI ISL 467436|B.1.106|South Africa|2020-04-01	0.0002165819	Africa
Africa|hCoV-19/Gambia/NPHL-1230/2020|EPI ISL 561218|B.1.5|Gambia|2020-06-30	Africa|hCoV-19/South Africa/KRISP-0024/2020|EPI ISL 467436|B.1.106|South Africa|2020-04-01	0.0000349017	Africa
Africa|hCoV-19/Gambia/NPHL-1248/2020|EPI ISL 561222|B.1.5|Gambia|2020-07-01	Africa|hCoV-19/South Africa/KRISP-0024/2020|EPI ISL 467436|B.1.106|South Africa|2020-04-01	0.0000348991	Africa
Africa|hCoV-19/Gambia/NPHL-1258/2020|EPI ISL 561223|B.1.292|Gambia|2020-07-02	Africa|hCoV-19/South Africa/KRISP-0024/2020|EPI ISL 467436|B.1.106|South Africa|2020-04-01	0.0001727221	Africa
Africa|hCoV-19/Gambia/NPHL-1422/2020|EPI ISL 561228|B.1.5|Gambia|2020-07-04	Africa|hCoV-19/South Africa/KRISP-0024/2020|EPI ISL 467436|B.1.106|South Africa|2020-04-01	0.0000725120	Africa
Africa|hCoV-19/Gambia/NPHL-1424/2020|EPI ISL 561229|B.1.292|Gambia|2020-07-04	Africa|hCoV-19/South Africa/KRISP-0024/2020|EPI ISL 467436|B.1.106|South Africa|2020-04-01	0.0001727754	Africa
Africa|hCoV-19/Gambia/NPHL-1446/2020|EPI ISL 561230|B.1.5|Gambia|2020-07-04	Africa|hCoV-19/South Africa/KRISP-0024/2020|EPI ISL 467436|B.1.106|South Africa|2020-04-01	0.0000348991	Africa
Africa|hCoV-19/Gambia/NPHL-1477/2020|EPI ISL 561231|B.1.5|Gambia|2020	Africa|hCoV-19/South Africa/KRISP-0024/2020|EPI ISL 467436|B.1.106|South Africa|2020-04-01	0.0000360697	Africa
Africa|hCoV-19/Gambia/NPHL-1514/2020|EPI ISL 561232|B.1.1|Gambia|2020	Africa|hCoV-19/South Africa/KRISP-0024/2020|EPI ISL 467436|B.1.106|South Africa|2020-04-01	0.0002763987	Africa
Africa|hCoV-19/Gambia/NPHL-1641/2020|EPI ISL 561235|B.1.292|Gambia|2020-07-31	Africa|hCoV-19/South Africa/KRISP-0024/2020|EPI ISL 467436|B.1.106|South Africa|2020-04-01	0.0002149860	Africa
Africa|hCoV-19/Gambia/NPHL-1645/2020|EPI ISL 561236|B.1.1.293|Gambia|2020-08-04	Africa|hCoV-19/South Africa/KRISP-0024/2020|EPI ISL 467436|B.1.106|South Africa|2020-04-01	0.0002078669	Africa
Africa|hCoV-19/Gambia/NPHL-1711/2020|EPI ISL 561237|B.1.1.293|Gambia|2020-08-04	Africa|hCoV-19/South Africa/KRISP-0024/2020|EPI ISL 467436|B.1.106|South Africa|2020-04-01	0.0002418436	Africa
Africa|hCoV-19/Gambia/NPHL-1746/2020|EPI ISL 561238|B.1.1|Gambia|2020-07-20	Africa|hCoV-19/South Africa/KRISP-0024/2020|EPI ISL 467436|B.1.106|South Africa|2020-04-01	0.0001727622	Africa
Africa|hCoV-19/Gambia/NPHL-1921/2020|EPI ISL 561239|B.1.1|Gambia|2020	Africa|hCoV-19/South Africa/KRISP-0024/2020|EPI ISL 467436|B.1.106|South Africa|2020-04-01	0.0003455365	Africa
Africa|hCoV-19/Gambia/NPHL-1968/2020|EPI ISL 561240|B.1.1|Gambia|2020-07-16	Africa|hCoV-19/South Africa/KRISP-0024/2020|EPI ISL 467436|B.1.106|South Africa|2020-04-01	0.0003455364	Africa
Africa|hCoV-19/Gambia/NPHL-2037/2020|EPI ISL 561241|B.1.1|Gambia|2020-07-15	Africa|hCoV-19/South Africa/KRISP-0024/2020|EPI ISL 467436|B.1.106|South Africa|2020-04-01	0.0003109871	Africa
Africa|hCoV-19/Gambia/NPHL-2268/2020|EPI ISL 561242|B.1.1|Gambia|2020	Africa|hCoV-19/South Africa/KRISP-0024/2020|EPI ISL 467436|B.1.106|South Africa|2020-04-01	0.0001385309	Africa
Africa|hCoV-19/Gambia/NPHL-2344/2020|EPI ISL 561243|B.1.292|Gambia|2020	Africa|hCoV-19/South Africa/KRISP-0024/2020|EPI ISL 467436|B.1.106|South Africa|2020-04-01	0.0002418428	Africa
Africa|hCoV-19/Gambia/NPHL-2374/2020|EPI ISL 561244|B.1.5.12|Gambia|2020	Africa|hCoV-19/South Africa/KRISP-0024/2020|EPI ISL 467436|B.1.106|South Africa|2020-04-01	0.0002072739	Africa
Africa|hCoV-19/Gambia/NPHL-242/2020|EPI ISL 561245|B.1.5|Gambia|2020	Africa|hCoV-19/South Africa/KRISP-0024/2020|EPI ISL 467436|B.1.106|South Africa|2020-04-01	0.0000345448	Africa
Africa|hCoV-19/Gambia/NPHL-243/2020|EPI ISL 561246|B.1.5|Gambia|2020	Africa|hCoV-19/South Africa/KRISP-0024/2020|EPI ISL 467436|B.1.106|South Africa|2020-04-01	0.0001056132	Africa
Africa|hCoV-19/Gambia/NPHL-244/2020|EPI ISL 561247|B.1.1.293|Gambia|2020	Africa|hCoV-19/South Africa/KRISP-0024/2020|EPI ISL 467436|B.1.106|South Africa|2020-04-01	0.0002788811	Africa
Africa|hCoV-19/Gambia/NPHL-2443/2020|EPI ISL 561248|B.1.5.12|Gambia|2020	Africa|hCoV-19/South Africa/KRISP-0024/2020|EPI ISL 467436|B.1.106|South Africa|2020-04-01	0.0002072668	Africa
Africa|hCoV-19/Gambia/NPHL-2444/2020|EPI ISL 561249|B.1.292|Gambia|2020-07-21	Africa|hCoV-19/South Africa/KRISP-0024/2020|EPI ISL 467436|B.1.106|South Africa|2020-04-01	0.0002072710	Africa
Africa|hCoV-19/Gambia/NPHL-2446/2020|EPI ISL 561250|B.1.1|Gambia|2020	Africa|hCoV-19/South Africa/KRISP-0024/2020|EPI ISL 467436|B.1.106|South Africa|2020-04-01	0.0003546395	Africa
Africa|hCoV-19/Gambia/NPHL-245/2020|EPI ISL 561251|B.1.1|Gambia|2020	Africa|hCoV-19/South Africa/KRISP-0024/2020|EPI ISL 467436|B.1.106|South Africa|2020-04-01	0.0001740671	Africa
Africa|hCoV-19/Gambia/NPHL-2457/2020|EPI ISL 561252|B.1.1|Gambia|2020-07-21	Africa|hCoV-19/South Africa/KRISP-0024/2020|EPI ISL 467436|B.1.106|South Africa|2020-04-01	0.0003546270	Africa
Africa|hCoV-19/Gambia/NPHL-2458/2020|EPI ISL 561253|B.1.292|Gambia|2020-07-21	Africa|hCoV-19/South Africa/KRISP-0024/2020|EPI ISL 467436|B.1.106|South Africa|2020-04-01	0.0002127980	Africa
Africa|hCoV-19/Gambia/NPHL-2463/2020|EPI ISL 561254|B.1.1|Gambia|2020	Africa|hCoV-19/South Africa/KRISP-0024/2020|EPI ISL 467436|B.1.106|South Africa|2020-04-01	0.0003582983	Africa
Africa|hCoV-19/Gambia/NPHL-2465/2020|EPI ISL 561255|B.1.1|Gambia|2020-07-21	Africa|hCoV-19/South Africa/KRISP-0024/2020|EPI ISL 467436|B.1.106|South Africa|2020-04-01	0.0003546520	Africa
Africa|hCoV-19/Gambia/NPHL-2469/2020|EPI ISL 561256|B.1.5.12|Gambia|2020-07-21	Africa|hCoV-19/South Africa/KRISP-0024/2020|EPI ISL 467436|B.1.106|South Africa|2020-04-01	0.0002482028	Africa
Africa|hCoV-19/Gambia/NPHL-247/2020|EPI ISL 561257|B.1.1.293|Gambia|2020	Africa|hCoV-19/South Africa/KRISP-0024/2020|EPI ISL 467436|B.1.106|South Africa|2020-04-01	0.0002764149	Africa
Africa|hCoV-19/Gambia/NPHL-2470/2020|EPI ISL 561258|B.1.1|Gambia|2020-07-21	Africa|hCoV-19/South Africa/KRISP-0024/2020|EPI ISL 467436|B.1.106|South Africa|2020-04-01	0.0003546395	Africa
Africa|hCoV-19/Gambia/NPHL-2472/2020|EPI ISL 561259|B.1.5.12|Gambia|2020-07-21	Africa|hCoV-19/South Africa/KRISP-0024/2020|EPI ISL 467436|B.1.106|South Africa|2020-04-01	0.0000709057	Africa
Africa|hCoV-19/Gambia/NPHL-2473/2020|EPI ISL 561260|B.1.5.12|Gambia|2020-07-21	Africa|hCoV-19/South Africa/KRISP-0024/2020|EPI ISL 467436|B.1.106|South Africa|2020-04-01	0.0003455400	Africa
Africa|hCoV-19/Gambia/NPHL-2478/2020|EPI ISL 561261|B.1.5.12|Gambia|2020-07-21	Africa|hCoV-19/South Africa/KRISP-0024/2020|EPI ISL 467436|B.1.106|South Africa|2020-04-01	0.0001791260	Africa
Africa|hCoV-19/Gambia/NPHL-2497/2020|EPI ISL 561262|B.1.1.242|Gambia|2020-07-21	Africa|hCoV-19/South Africa/KRISP-0024/2020|EPI ISL 467436|B.1.106|South Africa|2020-04-01	0.0003224512	Africa
Africa|hCoV-19/Gambia/NPHL-2504/2020|EPI ISL 561264|B.1.5.12|Gambia|2020-07-23	Africa|hCoV-19/South Africa/KRISP-0024/2020|EPI ISL 467436|B.1.106|South Africa|2020-04-01	0.0003516520	Africa
Africa|hCoV-19/Gambia/NPHL-2514/2020|EPI ISL 561265|B.1.5.12|Gambia|2020-07-21	Africa|hCoV-19/South Africa/KRISP-0024/2020|EPI ISL 467436|B.1.106|South Africa|2020-04-01	0.0002836823	Africa
Africa|hCoV-19/Gambia/NPHL-2521/2020|EPI ISL 561266|B.1.5.12|Gambia|2020-07-23	Africa|hCoV-19/South Africa/KRISP-0024/2020|EPI ISL 467436|B.1.106|South Africa|2020-04-01	0.0002836704	Africa
Africa|hCoV-19/Gambia/NPHL-2522/2020|EPI ISL 561267|B.1.1.293|Gambia|2020-07-22	Africa|hCoV-19/South Africa/KRISP-0024/2020|EPI ISL 467436|B.1.106|South Africa|2020-04-01	0.0003191721	Africa
Africa|hCoV-19/Gambia/NPHL-2524/2020|EPI ISL 561268|B.1.1|Gambia|2020-07-24	Africa|hCoV-19/South Africa/KRISP-0024/2020|EPI ISL 467436|B.1.106|South Africa|2020-04-01	0.0003109870	Africa
Africa|hCoV-19/Gambia/NPHL-2529/2020|EPI ISL 561269|B.1.1.293|Gambia|2020-07-21	Africa|hCoV-19/South Africa/KRISP-0024/2020|EPI ISL 467436|B.1.106|South Africa|2020-04-01	0.0002836764	Africa
Africa|hCoV-19/Gambia/NPHL-253/2020|EPI ISL 561270|B.1.1.293|Gambia|2020	Africa|hCoV-19/South Africa/KRISP-0024/2020|EPI ISL 467436|B.1.106|South Africa|2020-04-01	0.0003109624	Africa
Africa|hCoV-19/Gambia/NPHL-2537/2020|EPI ISL 561271|B.1.1|Gambia|2020	Africa|hCoV-19/South Africa/KRISP-0024/2020|EPI ISL 467436|B.1.106|South Africa|2020-04-01	0.0003510916	Africa
Africa|hCoV-19/Gambia/NPHL-2538/2020|EPI ISL 561272|B.1.5.12|Gambia|2020-07-21	Africa|hCoV-19/South Africa/KRISP-0024/2020|EPI ISL 467436|B.1.106|South Africa|2020-04-01	0.0002482002	Africa
Africa|hCoV-19/Gambia/NPHL-2550/2020|EPI ISL 561274|B.1.292|Gambia|2020-07-21	Africa|hCoV-19/South Africa/KRISP-0024/2020|EPI ISL 467436|B.1.106|South Africa|2020-04-01	0.0001772776	Africa
Africa|hCoV-19/Gambia/NPHL-2554/2020|EPI ISL 561275|B.1.5.12|Gambia|2020	Africa|hCoV-19/South Africa/KRISP-0024/2020|EPI ISL 467436|B.1.106|South Africa|2020-04-01	0.0001772864	Africa
Africa|hCoV-19/Gambia/NPHL-2555/2020|EPI ISL 561276|B.1.1|Gambia|2020-07-21	Africa|hCoV-19/South Africa/KRISP-0024/2020|EPI ISL 467436|B.1.106|South Africa|2020-04-01	0.0003225574	Africa
Africa|hCoV-19/Gambia/NPHL-256/2020|EPI ISL 561277|B.1.1.293|Gambia|2020	Africa|hCoV-19/South Africa/KRISP-0024/2020|EPI ISL 467436|B.1.106|South Africa|2020-04-01	0.0002073046	Africa
Africa|hCoV-19/Gambia/NPHL-2560/2020|EPI ISL 561278|B.1.1|Gambia|2020	Africa|hCoV-19/South Africa/KRISP-0024/2020|EPI ISL 467436|B.1.106|South Africa|2020-04-01	0.0003546270	Africa
Africa|hCoV-19/Gambia/NPHL-2567/2020|EPI ISL 561279|B.1|Gambia|2020	Africa|hCoV-19/South Africa/KRISP-0024/2020|EPI ISL 467436|B.1.106|South Africa|2020-04-01	0.0004146965	Africa
Africa|hCoV-19/Gambia/NPHL-2573/2020|EPI ISL 561280|B.1.1.293|Gambia|2020	Africa|hCoV-19/South Africa/KRISP-0024/2020|EPI ISL 467436|B.1.106|South Africa|2020-04-01	0.0001772946	Africa
Africa|hCoV-19/Gambia/NPHL-2586/2020|EPI ISL 561281|B.1.5.12|Gambia|2020-07-23	Africa|hCoV-19/South Africa/KRISP-0024/2020|EPI ISL 467436|B.1.106|South Africa|2020-04-01	0.0001790958	Africa
Africa|hCoV-19/Gambia/NPHL-2588/2020|EPI ISL 561282|B.1.1|Gambia|2020	Africa|hCoV-19/South Africa/KRISP-0024/2020|EPI ISL 467436|B.1.106|South Africa|2020-04-01	0.0003800979	Africa
Africa|hCoV-19/Gambia/NPHL-2615/2020|EPI ISL 561283|B.1.1.293|Gambia|2020-08-18	Africa|hCoV-19/South Africa/KRISP-0024/2020|EPI ISL 467436|B.1.106|South Africa|2020-04-01	0.0003109624	Africa
Africa|hCoV-19/Gambia/NPHL-2626/2020|EPI ISL 561284|B.1.1.293|Gambia|2020	Africa|hCoV-19/South Africa/KRISP-0024/2020|EPI ISL 467436|B.1.106|South Africa|2020-04-01	0.0002073067	Africa
Africa|hCoV-19/Gambia/NPHL-2640/2020|EPI ISL 561285|B.1.5.12|Gambia|2020-06-17	Africa|hCoV-19/South Africa/KRISP-0024/2020|EPI ISL 467436|B.1.106|South Africa|2020-04-01	0.0001727264	Africa
Africa|hCoV-19/Gambia/NPHL-266/2020|EPI ISL 561286|B.1.5.12|Gambia|2020	Africa|hCoV-19/South Africa/KRISP-0024/2020|EPI ISL 467436|B.1.106|South Africa|2020-04-01	0.0002482142	Africa
Africa|hCoV-19/Gambia/NPHL-2706/2020|EPI ISL 561287|B.1.292|Gambia|2020	Africa|hCoV-19/South Africa/KRISP-0024/2020|EPI ISL 467436|B.1.106|South Africa|2020-04-01	0.0002418212	Africa
Africa|hCoV-19/Gambia/NPHL-2712/2020|EPI ISL 561288|B.1.5.12|Gambia|2020-08-03	Africa|hCoV-19/South Africa/KRISP-0024/2020|EPI ISL 467436|B.1.106|South Africa|2020-04-01	0.0002764053	Africa
Africa|hCoV-19/Gambia/NPHL-2727/2020|EPI ISL 561289|B.1.5.12|Gambia|2020-08-04	Africa|hCoV-19/South Africa/KRISP-0024/2020|EPI ISL 467436|B.1.106|South Africa|2020-04-01	0.0002763929	Africa
Africa|hCoV-19/Gambia/NPHL-2729/2020|EPI ISL 561290|B.1.1|Gambia|2020-07-23	Africa|hCoV-19/South Africa/KRISP-0024/2020|EPI ISL 467436|B.1.106|South Africa|2020-04-01	0.0003455364	Africa
Africa|hCoV-19/Gambia/NPHL-2736/2020|EPI ISL 561291|B.1.1.242|Gambia|2020-07-25	Africa|hCoV-19/South Africa/KRISP-0024/2020|EPI ISL 467436|B.1.106|South Africa|2020-04-01	0.0003800902	Africa
Africa|hCoV-19/Gambia/NPHL-2759/2020|EPI ISL 561292|B.1.5.12|Gambia|2020-08-07	Africa|hCoV-19/South Africa/KRISP-0024/2020|EPI ISL 467436|B.1.106|South Africa|2020-04-01	0.0002418604	Africa
Africa|hCoV-19/Gambia/NPHL-2762/2020|EPI ISL 561293|B.1.5.12|Gambia|2020-07-25	Africa|hCoV-19/South Africa/KRISP-0024/2020|EPI ISL 467436|B.1.106|South Africa|2020-04-01	0.0003109549	Africa
Africa|hCoV-19/Gambia/NPHL-2767/2020|EPI ISL 561294|B.1.1.293|Gambia|2020-07-25	Africa|hCoV-19/South Africa/KRISP-0024/2020|EPI ISL 467436|B.1.106|South Africa|2020-04-01	0.0003455294	Africa
Africa|hCoV-19/Gambia/NPHL-2768/2020|EPI ISL 561295|B.1.1.293|Gambia|2020-07-27	Africa|hCoV-19/South Africa/KRISP-0024/2020|EPI ISL 467436|B.1.106|South Africa|2020-04-01	0.0002764053	Africa
Africa|hCoV-19/Gambia/NPHL-277/2020|EPI ISL 561296|B.1.5.12|Gambia|2020	Africa|hCoV-19/South Africa/KRISP-0024/2020|EPI ISL 467436|B.1.106|South Africa|2020-04-01	0.0002763996	Africa
Africa|hCoV-19/Gambia/NPHL-2785/2020|EPI ISL 561297|B.1.1.242|Gambia|2020-07-27	Africa|hCoV-19/South Africa/KRISP-0024/2020|EPI ISL 467436|B.1.106|South Africa|2020-04-01	0.0003109668	Africa
Africa|hCoV-19/Gambia/NPHL-2790/2020|EPI ISL 561298|B.1.1.293|Gambia|2020	Africa|hCoV-19/South Africa/KRISP-0024/2020|EPI ISL 467436|B.1.106|South Africa|2020-04-01	0.0003455364	Africa
Africa|hCoV-19/Gambia/NPHL-2825/2020|EPI ISL 561299|B.1.5.12|Gambia|2020	Africa|hCoV-19/South Africa/KRISP-0024/2020|EPI ISL 467436|B.1.106|South Africa|2020-04-01	0.0002763671	Africa
Africa|hCoV-19/Gambia/NPHL-287/2020|EPI ISL 561300|B.1.1.293|Gambia|2020	Africa|hCoV-19/South Africa/KRISP-0024/2020|EPI ISL 467436|B.1.106|South Africa|2020-04-01	0.0003109795	Africa
Africa|hCoV-19/Gambia/NPHL-2889/2020|EPI ISL 561301|B.1.5.12|Gambia|2020	Africa|hCoV-19/South Africa/KRISP-0024/2020|EPI ISL 467436|B.1.106|South Africa|2020-04-01	0.0003166760	Africa
Africa|hCoV-19/Gambia/NPHL-2892/2020|EPI ISL 561302|B.1.5.12|Gambia|2020-09-07	Africa|hCoV-19/South Africa/KRISP-0024/2020|EPI ISL 467436|B.1.106|South Africa|2020-04-01	0.0003166759	Africa
Africa|hCoV-19/Gambia/NPHL-290/2020|EPI ISL 561303|B.1.1.293|Gambia|2020	Africa|hCoV-19/South Africa/KRISP-0024/2020|EPI ISL 467436|B.1.106|South Africa|2020-04-01	0.0002764052	Africa
Africa|hCoV-19/Gambia/NPHL-2909/2020|EPI ISL 561304|B.1.1.293|Gambia|2020-07-26	Africa|hCoV-19/South Africa/KRISP-0024/2020|EPI ISL 467436|B.1.106|South Africa|2020-04-01	0.0003109763	Africa
Africa|hCoV-19/Gambia/NPHL-2984/2020|EPI ISL 561307|B.1.1.293|Gambia|2020	Africa|hCoV-19/South Africa/KRISP-0024/2020|EPI ISL 467436|B.1.106|South Africa|2020-04-01	0.0003455519	Africa
Africa|hCoV-19/Gambia/NPHL-299/2020|EPI ISL 561308|B.1.1.293|Gambia|2020	Africa|hCoV-19/South Africa/KRISP-0024/2020|EPI ISL 467436|B.1.106|South Africa|2020-04-01	0.0003109688	Africa
Africa|hCoV-19/Gambia/NPHL-3047/2020|EPI ISL 561309|B.1.5.12|Gambia|2020-07-28	Africa|hCoV-19/South Africa/KRISP-0024/2020|EPI ISL 467436|B.1.106|South Africa|2020-04-01	0.0003140246	Africa
Africa|hCoV-19/Gambia/NPHL-3055/2020|EPI ISL 561310|B.1.5.12|Gambia|2020-07-17	Africa|hCoV-19/South Africa/KRISP-0024/2020|EPI ISL 467436|B.1.106|South Africa|2020-04-01	0.0003109547	Africa
Africa|hCoV-19/Gambia/NPHL-3062/2020|EPI ISL 561311|B.1.5.12|Gambia|2020	Africa|hCoV-19/South Africa/KRISP-0024/2020|EPI ISL 467436|B.1.106|South Africa|2020-04-01	0.0003140246	Africa
Africa|hCoV-19/Gambia/NPHL-3079/2020|EPI ISL 561312|B.1.5.12|Gambia|2020-07-27	Africa|hCoV-19/South Africa/KRISP-0024/2020|EPI ISL 467436|B.1.106|South Africa|2020-04-01	0.0003166759	Africa
Africa|hCoV-19/Gambia/NPHL-3206/2020|EPI ISL 561313|B.1.1.293|Gambia|2020	Africa|hCoV-19/South Africa/KRISP-0024/2020|EPI ISL 467436|B.1.106|South Africa|2020-04-01	0.0003801071	Africa
Africa|hCoV-19/Gambia/NPHL-3254/2020|EPI ISL 561315|B.1.5.12|Gambia|2020-07-28	Africa|hCoV-19/South Africa/KRISP-0024/2020|EPI ISL 467436|B.1.106|South Africa|2020-04-01	0.0003135544	Africa
Africa|hCoV-19/Gambia/NPHL-3281/2020|EPI ISL 561316|B.1.1|Gambia|2020-07-28	Africa|hCoV-19/South Africa/KRISP-0024/2020|EPI ISL 467436|B.1.106|South Africa|2020-04-01	0.0004292743	Africa
Africa|hCoV-19/Gambia/NPHL-483B/2020|EPI ISL 561318|B.1.1|Gambia|2020	Africa|hCoV-19/South Africa/KRISP-0024/2020|EPI ISL 467436|B.1.106|South Africa|2020-04-01	0.0004292713	Africa
Africa|hCoV-19/Gambia/NPHL-704/2020|EPI ISL 561320|B.1.1.293|Gambia|2020	Africa|hCoV-19/South Africa/KRISP-0024/2020|EPI ISL 467436|B.1.106|South Africa|2020-04-01	0.0005321407	Africa
Africa|hCoV-19/Gambia/NPHL-737/2020|EPI ISL 561323|B.1.1.293|Gambia|2020	Africa|hCoV-19/South Africa/KRISP-0024/2020|EPI ISL 467436|B.1.106|South Africa|2020-04-01	0.0002482054	Africa
Africa|hCoV-19/Gambia/NPHL-748/2020|EPI ISL 561324|B.1.1|Gambia|2020	Africa|hCoV-19/South Africa/KRISP-0024/2020|EPI ISL 467436|B.1.106|South Africa|2020-04-01	0.0003109871	Africa
Africa|hCoV-19/Gambia/NPHL-758/2020|EPI ISL 561326|B.1.1.293|Gambia|2020	Africa|hCoV-19/South Africa/KRISP-0024/2020|EPI ISL 467436|B.1.106|South Africa|2020-04-01	0.0001416885	Africa
Africa|hCoV-19/Gambia/NPHL-760/2020|EPI ISL 561327|B.1.5|Gambia|2020	Africa|hCoV-19/South Africa/KRISP-0024/2020|EPI ISL 467436|B.1.106|South Africa|2020-04-01	0.0000696208	Africa
Africa|hCoV-19/Gambia/NPHL-790/2020|EPI ISL 561329|B.1.5|Gambia|2020	Africa|hCoV-19/South Africa/KRISP-0024/2020|EPI ISL 467436|B.1.106|South Africa|2020-04-01	0.0000351025	Africa
Africa|hCoV-19/Gambia/NPHL-923/2020|EPI ISL 561330|B.1.5.12|Gambia|2020	Africa|hCoV-19/South Africa/KRISP-0024/2020|EPI ISL 467436|B.1.106|South Africa|2020-04-01	0.0002072810	Africa
Africa|hCoV-19/Gambia/NPHL-930/2020|EPI ISL 561331|B.1.5|Gambia|2020	Africa|hCoV-19/South Africa/KRISP-0024/2020|EPI ISL 467436|B.1.106|South Africa|2020-04-01	0.0000702072	Africa
Africa|hCoV-19/Gambia/NPHL-941/2020|EPI ISL 561332|B.1.5.12|Gambia|2020	Africa|hCoV-19/South Africa/KRISP-0024/2020|EPI ISL 467436|B.1.106|South Africa|2020-04-01	0.0002418270	Africa
Africa|hCoV-19/Gambia/NPHL-956/2020|EPI ISL 561334|B.1.5.12|Gambia|2020	Africa|hCoV-19/South Africa/KRISP-0024/2020|EPI ISL 467436|B.1.106|South Africa|2020-04-01	0.0002457262	Africa
Africa|hCoV-19/Ghana/1651 S3/2020|EPI ISL 422387|A.11|Ghana|2020-03-25	Africa|hCoV-19/South Africa/KRISP-0024/2020|EPI ISL 467436|B.1.106|South Africa|2020-04-01	0.0003597598	Africa
Africa|hCoV-19/Ghana/1659 S14/2020|EPI ISL 422405|B.1.220|Ghana|2020-03-25	Africa|hCoV-19/South Africa/KRISP-0024/2020|EPI ISL 467436|B.1.106|South Africa|2020-04-01	0.0001080810	Africa
Africa|hCoV-19/Ghana/2230 S4/2020|EPI ISL 422390|B.40|Ghana|2020-03-25	Africa|hCoV-19/South Africa/KRISP-0024/2020|EPI ISL 467436|B.1.106|South Africa|2020-04-01	0.0003147351	Africa
Africa|hCoV-19/Ghana/2333 S5/2020|EPI ISL 422394|B.1.3|Ghana|2020-03-27	Africa|hCoV-19/South Africa/KRISP-0024/2020|EPI ISL 467436|B.1.106|South Africa|2020-04-01	0.0002114388	Africa
Africa|hCoV-19/Ghana/2573 S27/2020|EPI ISL 515082|A|Ghana|2020-03-29	Africa|hCoV-19/South Africa/KRISP-0024/2020|EPI ISL 467436|B.1.106|South Africa|2020-04-01	0.0004868937	Africa
Africa|hCoV-19/Ghana/2666 S32/2020|EPI ISL 515083|A|Ghana|2020-03-27	Africa|hCoV-19/South Africa/KRISP-0024/2020|EPI ISL 467436|B.1.106|South Africa|2020-04-01	0.0000352472	Africa
Africa|hCoV-19/Ghana/2709 S25/2020|EPI ISL 515084|B.1|Ghana|2020-03-28	Africa|hCoV-19/South Africa/KRISP-0024/2020|EPI ISL 467436|B.1.106|South Africa|2020-04-01	0.0001728938	Africa
Africa|hCoV-19/Ghana/2828 S6/2020|EPI ISL 422397|A.11|Ghana|2020-03-29	Africa|hCoV-19/South Africa/KRISP-0024/2020|EPI ISL 467436|B.1.106|South Africa|2020-04-01	0.0004905488	Africa
Africa|hCoV-19/Ghana/2852 S30/2020|EPI ISL 515085|B.6|Ghana|2020-03-28	Africa|hCoV-19/South Africa/KRISP-0024/2020|EPI ISL 467436|B.1.106|South Africa|2020-04-01	0.0001407088	Africa
Africa|hCoV-19/Ghana/2914 S8/2020|EPI ISL 422399|B.1.1|Ghana|2020-03-30	Africa|hCoV-19/South Africa/KRISP-0024/2020|EPI ISL 467436|B.1.106|South Africa|2020-04-01	0.0001783978	Africa
Africa|hCoV-19/Ghana/34927 S20/2020|EPI ISL 515086|A.11|Ghana|2020-05-23	Africa|hCoV-19/South Africa/KRISP-0024/2020|EPI ISL 467436|B.1.106|South Africa|2020-04-01	0.0003838873	Africa
Africa|hCoV-19/Ghana/34928 S21/2020|EPI ISL 515087|A.11|Ghana|2020-05-23	Africa|hCoV-19/South Africa/KRISP-0024/2020|EPI ISL 467436|B.1.106|South Africa|2020-04-01	0.0004902638	Africa
Africa|hCoV-19/Ghana/34980 S22/2020|EPI ISL 515088|B.1.1|Ghana|2020-05-23	Africa|hCoV-19/South Africa/KRISP-0024/2020|EPI ISL 467436|B.1.106|South Africa|2020-04-01	0.0001782659	Africa
Africa|hCoV-19/Ghana/34983 S40/2020|EPI ISL 515089|B.1.1|Ghana|2020-05-23	Africa|hCoV-19/South Africa/KRISP-0024/2020|EPI ISL 467436|B.1.106|South Africa|2020-04-01	0.0002456942	Africa
Africa|hCoV-19/Ghana/35012 S17/2020|EPI ISL 515090|B.1.1|Ghana|2020-05-23	Africa|hCoV-19/South Africa/KRISP-0024/2020|EPI ISL 467436|B.1.106|South Africa|2020-04-01	0.0002418580	Africa
Africa|hCoV-19/Ghana/35019 S18/2020|EPI ISL 515091|B.1.1|Ghana|2020-05-23	Africa|hCoV-19/South Africa/KRISP-0024/2020|EPI ISL 467436|B.1.106|South Africa|2020-04-01	0.0001414800	Africa
Africa|hCoV-19/Ghana/35183 S24/2020|EPI ISL 515092|A|Ghana|2020-05-24	Africa|hCoV-19/South Africa/KRISP-0024/2020|EPI ISL 467436|B.1.106|South Africa|2020-04-01	0.0000357743	Africa
Africa|hCoV-19/Ghana/35280 S41/2020|EPI ISL 515093|A|Ghana|2020-05-24	Africa|hCoV-19/South Africa/KRISP-0024/2020|EPI ISL 467436|B.1.106|South Africa|2020-04-01	0.0003898002	Africa
Africa|hCoV-19/Ghana/35394 S49/2020|EPI ISL 515094|B.1.1.307|Ghana|2020-05-24	Africa|hCoV-19/South Africa/KRISP-0024/2020|EPI ISL 467436|B.1.106|South Africa|2020-04-01	0.0001772443	Africa
Africa|hCoV-19/Ghana/35466 S19/2020|EPI ISL 515095|B.1.1|Ghana|2020-05-24	Africa|hCoV-19/South Africa/KRISP-0024/2020|EPI ISL 467436|B.1.106|South Africa|2020-04-01	0.0002105220	Africa
Africa|hCoV-19/Ghana/35563 S37/2020|EPI ISL 515096|A.11|Ghana|2020-05-24	Africa|hCoV-19/South Africa/KRISP-0024/2020|EPI ISL 467436|B.1.106|South Africa|2020-04-01	0.0005183175	Africa
Africa|hCoV-19/Ghana/36523 S23/2020|EPI ISL 515097|A|Ghana|2020-05-27	Africa|hCoV-19/South Africa/KRISP-0024/2020|EPI ISL 467436|B.1.106|South Africa|2020-04-01	0.0000704109	Africa
Africa|hCoV-19/Ghana/81216 S36/2020|EPI ISL 515098|A|Ghana|2020-05-20	Africa|hCoV-19/South Africa/KRISP-0024/2020|EPI ISL 467436|B.1.106|South Africa|2020-04-01	0.0004865774	Africa
Africa|hCoV-19/Ghana/81219 S34/2020|EPI ISL 515099|B.1.1|Ghana|2020-05-20	Africa|hCoV-19/South Africa/KRISP-0024/2020|EPI ISL 467436|B.1.106|South Africa|2020-04-01	0.0001404223	Africa
Africa|hCoV-19/Ghana/82879 S48/2020|EPI ISL 515100|B.1|Ghana|2020-05-20	Africa|hCoV-19/South Africa/KRISP-0024/2020|EPI ISL 467436|B.1.106|South Africa|2020-04-01	0.0002434076	Africa
Africa|hCoV-19/Ghana/83637 S29/2020|EPI ISL 515101|B.1.1|Ghana|2020-05-22	Africa|hCoV-19/South Africa/KRISP-0024/2020|EPI ISL 467436|B.1.106|South Africa|2020-04-01	0.0001735260	Africa
Africa|hCoV-19/Ghana/84049 S31/2020|EPI ISL 515102|B.1|Ghana|2020-05-25	Africa|hCoV-19/South Africa/KRISP-0024/2020|EPI ISL 467436|B.1.106|South Africa|2020-04-01	0.0002770454	Africa
Africa|hCoV-19/Ghana/84162 S45/2020|EPI ISL 515103|A|Ghana|2020-04-25	Africa|hCoV-19/South Africa/KRISP-0024/2020|EPI ISL 467436|B.1.106|South Africa|2020-04-01	0.0003543647	Africa
Africa|hCoV-19/Ghana/84182 S43/2020|EPI ISL 515104|B.1.1|Ghana|2020-05-25	Africa|hCoV-19/South Africa/KRISP-0024/2020|EPI ISL 467436|B.1.106|South Africa|2020-04-01	0.0003158936	Africa
Africa|hCoV-19/Ghana/84210 S44/2020|EPI ISL 515105|A|Ghana|2020-05-24	Africa|hCoV-19/South Africa/KRISP-0024/2020|EPI ISL 467436|B.1.106|South Africa|2020-04-01	0.0004190286	Africa
Africa|hCoV-19/Ghana/84218 S47/2020|EPI ISL 515106|A|Ghana|2020-05-25	Africa|hCoV-19/South Africa/KRISP-0024/2020|EPI ISL 467436|B.1.106|South Africa|2020-04-01	0.0004965872	Africa
Africa|hCoV-19/Ghana/84260 S28/2020|EPI ISL 515107|A|Ghana|2020-05-25	Africa|hCoV-19/South Africa/KRISP-0024/2020|EPI ISL 467436|B.1.106|South Africa|2020-04-01	0.0003836556	Africa
Africa|hCoV-19/Ghana/84279 S42/2020|EPI ISL 515108|B.1|Ghana|2020-05-25	Africa|hCoV-19/South Africa/KRISP-0024/2020|EPI ISL 467436|B.1.106|South Africa|2020-04-01	0.0002789093	Africa
Africa|hCoV-19/Ghana/84301 S35/2020|EPI ISL 515109|A.11|Ghana|2020-05-24	Africa|hCoV-19/South Africa/KRISP-0024/2020|EPI ISL 467436|B.1.106|South Africa|2020-04-01	0.0003611544	Africa
Africa|hCoV-19/Ghana/84430 S51/2020|EPI ISL 515110|B.1.1.307|Ghana|2020-05-25	Africa|hCoV-19/South Africa/KRISP-0024/2020|EPI ISL 467436|B.1.106|South Africa|2020-04-01	0.0001739342	Africa
Africa|hCoV-19/Ghana/84438 S50/2020|EPI ISL 515111|A|Ghana|2020-05-24	Africa|hCoV-19/South Africa/KRISP-0024/2020|EPI ISL 467436|B.1.106|South Africa|2020-04-01	0.0003821897	Africa
Africa|hCoV-19/Ghana/84484 S16/2020|EPI ISL 515112|B.1.1|Ghana|2020-05-25	Africa|hCoV-19/South Africa/KRISP-0024/2020|EPI ISL 467436|B.1.106|South Africa|2020-04-01	0.0002482407	Africa
Africa|hCoV-19/Ghana/KATH23/2020|EPI ISL 515181|A.11|Ghana|2020-03-22	Africa|hCoV-19/South Africa/KRISP-0024/2020|EPI ISL 467436|B.1.106|South Africa|2020-04-01	0.0003455330	Africa
Africa|hCoV-19/Ghana/TTH10/2020|EPI ISL 515182|A|Ghana|2020-03-27	Africa|hCoV-19/South Africa/KRISP-0024/2020|EPI ISL 467436|B.1.106|South Africa|2020-04-01	0.0003109410	Africa
Africa|hCoV-19/Ghana/TTH11/2020|EPI ISL 515183|A|Ghana|2020-03-27	Africa|hCoV-19/South Africa/KRISP-0024/2020|EPI ISL 467436|B.1.106|South Africa|2020-04-01	0.0003119971	Africa
Africa|hCoV-19/Ghana/TTH6/2020|EPI ISL 515248|A|Ghana|2020-03-27	Africa|hCoV-19/South Africa/KRISP-0024/2020|EPI ISL 467436|B.1.106|South Africa|2020-04-01	0.0003974784	Africa
Africa|hCoV-19/Kenya/C1092/2020|EPI ISL 457849|B.1.5|Kenya|2020-04-18	Africa|hCoV-19/South Africa/KRISP-0024/2020|EPI ISL 467436|B.1.106|South Africa|2020-04-01	0.0000719986	Africa
Africa|hCoV-19/Kenya/C1102/2020|EPI ISL 568708|B.1.5|Kenya|2020-04-19	Africa|hCoV-19/South Africa/KRISP-0024/2020|EPI ISL 467436|B.1.106|South Africa|2020-04-01	0.0001761994	Africa
Africa|hCoV-19/Kenya/C1162/2020|EPI ISL 457850|B.1.5|Kenya|2020-04-19	Africa|hCoV-19/South Africa/KRISP-0024/2020|EPI ISL 467436|B.1.106|South Africa|2020-04-01	0.0000356087	Africa
Africa|hCoV-19/Kenya/C1216/2020|EPI ISL 457854|B.1.5|Kenya|2020-04-19	Africa|hCoV-19/South Africa/KRISP-0024/2020|EPI ISL 467436|B.1.106|South Africa|2020-04-01	0.0000345425	Africa
Africa|hCoV-19/Kenya/C1292/2020|EPI ISL 457856|B|Kenya|2020-04-20	Africa|hCoV-19/South Africa/KRISP-0024/2020|EPI ISL 467436|B.1.106|South Africa|2020-04-01	0.0000705042	Africa
Africa|hCoV-19/Kenya/C1357/2020|EPI ISL 457858|B.1.5|Kenya|2020-04-20	Africa|hCoV-19/South Africa/KRISP-0024/2020|EPI ISL 467436|B.1.106|South Africa|2020-04-01	0.0000361452	Africa
Africa|hCoV-19/Kenya/C1422/2020|EPI ISL 457861|B.1|Kenya|2020-04-20	Africa|hCoV-19/South Africa/KRISP-0024/2020|EPI ISL 467436|B.1.106|South Africa|2020-04-01	0.0000726360	Africa
Africa|hCoV-19/Kenya/C1499/2020|EPI ISL 457863|B.1.5|Kenya|2020-04-20	Africa|hCoV-19/South Africa/KRISP-0024/2020|EPI ISL 467436|B.1.106|South Africa|2020-04-01	0.0000704977	Africa
Africa|hCoV-19/Kenya/C1646/2020|EPI ISL 457865|B.1.5|Kenya|2020-04-21	Africa|hCoV-19/South Africa/KRISP-0024/2020|EPI ISL 467436|B.1.106|South Africa|2020-04-01	0.0000365668	Africa
Africa|hCoV-19/Kenya/C1739/2020|EPI ISL 457866|B|Kenya|2020-04-22	Africa|hCoV-19/South Africa/KRISP-0024/2020|EPI ISL 467436|B.1.106|South Africa|2020-04-01	0.0000724090	Africa
Africa|hCoV-19/Kenya/C1751/2020|EPI ISL 457867|B.1.5|Kenya|2020-04-22	Africa|hCoV-19/South Africa/KRISP-0024/2020|EPI ISL 467436|B.1.106|South Africa|2020-04-01	0.0000345400	Africa
Africa|hCoV-19/Kenya/C21582/2020|EPI ISL 568872|B.1|Kenya|2020-06-22	Africa|hCoV-19/South Africa/KRISP-0024/2020|EPI ISL 467436|B.1.106|South Africa|2020-04-01	0.0003109549	Africa
Africa|hCoV-19/Kenya/C22/2020|EPI ISL 457845|B.1.5|Kenya|2020-03-17	Africa|hCoV-19/South Africa/KRISP-0024/2020|EPI ISL 467436|B.1.106|South Africa|2020-04-01	0.0000361857	Africa
Africa|hCoV-19/Kenya/C2439/2020|EPI ISL 457877|B.1.5|Kenya|2020-04-24	Africa|hCoV-19/South Africa/KRISP-0024/2020|EPI ISL 467436|B.1.106|South Africa|2020-04-01	0.0001047080	Africa
Africa|hCoV-19/Kenya/C2449/2020|EPI ISL 457878|B.1.5|Kenya|2020-04-24	Africa|hCoV-19/South Africa/KRISP-0024/2020|EPI ISL 467436|B.1.106|South Africa|2020-04-01	0.0001069142	Africa
Africa|hCoV-19/Kenya/C2469/2020|EPI ISL 457879|B.1.5|Kenya|2020-04-24	Africa|hCoV-19/South Africa/KRISP-0024/2020|EPI ISL 467436|B.1.106|South Africa|2020-04-01	0.0000350508	Africa
Africa|hCoV-19/Kenya/C253/2020|EPI ISL 457868|B.1|Kenya|2020-04-03	Africa|hCoV-19/South Africa/KRISP-0024/2020|EPI ISL 467436|B.1.106|South Africa|2020-04-01	0.0000690847	Africa
Africa|hCoV-19/Kenya/C256/2020|EPI ISL 568697|B.1.5|Kenya|2020-04-04	Africa|hCoV-19/South Africa/KRISP-0024/2020|EPI ISL 467436|B.1.106|South Africa|2020-04-01	0.0001077810	Africa
Africa|hCoV-19/Kenya/C2582/2020|EPI ISL 457883|B.1.5|Kenya|2020-04-25	Africa|hCoV-19/South Africa/KRISP-0024/2020|EPI ISL 467436|B.1.106|South Africa|2020-04-01	0.0001067622	Africa
Africa|hCoV-19/Kenya/C2685/2020|EPI ISL 457884|B.1.5|Kenya|2020-04-25	Africa|hCoV-19/South Africa/KRISP-0024/2020|EPI ISL 467436|B.1.106|South Africa|2020-04-01	0.0001038191	Africa
Africa|hCoV-19/Kenya/C2777/2020|EPI ISL 457887|B.1|Kenya|2020-04-26	Africa|hCoV-19/South Africa/KRISP-0024/2020|EPI ISL 467436|B.1.106|South Africa|2020-04-01	0.0000365175	Africa
Africa|hCoV-19/Kenya/C2826/2020|EPI ISL 457891|B.1.5|Kenya|2020-04-27	Africa|hCoV-19/South Africa/KRISP-0024/2020|EPI ISL 467436|B.1.106|South Africa|2020-04-01	0.0000348980	Africa
Africa|hCoV-19/Kenya/C2847/2020|EPI ISL 457892|B.1.5|Kenya|2020-04-27	Africa|hCoV-19/South Africa/KRISP-0024/2020|EPI ISL 467436|B.1.106|South Africa|2020-04-01	0.0000361492	Africa
Africa|hCoV-19/Kenya/C293/2020|EPI ISL 457871|A|Kenya|2020-04-04	Africa|hCoV-19/South Africa/KRISP-0024/2020|EPI ISL 467436|B.1.106|South Africa|2020-04-01	0.0003585855	Africa
Africa|hCoV-19/Kenya/C310/2020|EPI ISL 457874|B.4|Kenya|2020-04-04	Africa|hCoV-19/South Africa/KRISP-0024/2020|EPI ISL 467436|B.1.106|South Africa|2020-04-01	0.0004932611	Africa
Africa|hCoV-19/Kenya/C3129/2020|EPI ISL 457897|B.1.5|Kenya|2020-04-28	Africa|hCoV-19/South Africa/KRISP-0024/2020|EPI ISL 467436|B.1.106|South Africa|2020-04-01	0.0000694597	Africa
Africa|hCoV-19/Kenya/C314/2020|EPI ISL 457875|A|Kenya|2020-04-04	Africa|hCoV-19/South Africa/KRISP-0024/2020|EPI ISL 467436|B.1.106|South Africa|2020-04-01	0.0003800637	Africa
Africa|hCoV-19/Kenya/C316/2020|EPI ISL 457876|B.4|Kenya|2020-04-04	Africa|hCoV-19/South Africa/KRISP-0024/2020|EPI ISL 467436|B.1.106|South Africa|2020-04-01	0.0004980741	Africa
Africa|hCoV-19/Kenya/C3194/2020|EPI ISL 457901|B.1.5|Kenya|2020-04-28	Africa|hCoV-19/South Africa/KRISP-0024/2020|EPI ISL 467436|B.1.106|South Africa|2020-04-01	0.0001067594	Africa
Africa|hCoV-19/Kenya/C3205/2020|EPI ISL 457902|B.1.5|Kenya|2020-04-28	Africa|hCoV-19/South Africa/KRISP-0024/2020|EPI ISL 467436|B.1.106|South Africa|2020-04-01	0.0000352796	Africa
Africa|hCoV-19/Kenya/C3208/2020|EPI ISL 457903|B.1.5|Kenya|2020-04-28	Africa|hCoV-19/South Africa/KRISP-0024/2020|EPI ISL 467436|B.1.106|South Africa|2020-04-01	0.0000360515	Africa
Africa|hCoV-19/Kenya/C3381/2020|EPI ISL 568714|B.1.5|Kenya|2020-04-30	Africa|hCoV-19/South Africa/KRISP-0024/2020|EPI ISL 467436|B.1.106|South Africa|2020-04-01	0.0000697975	Africa
Africa|hCoV-19/Kenya/C3427/2020|EPI ISL 457906|B.1.5|Kenya|2020-04-29	Africa|hCoV-19/South Africa/KRISP-0024/2020|EPI ISL 467436|B.1.106|South Africa|2020-04-01	0.0001045983	Africa
Africa|hCoV-19/Kenya/C3457/2020|EPI ISL 568715|B.1|Kenya|2020-04-30	Africa|hCoV-19/South Africa/KRISP-0024/2020|EPI ISL 467436|B.1.106|South Africa|2020-04-01	0.0001424656	Africa
Africa|hCoV-19/Kenya/C3739/2020|EPI ISL 568717|B.1.5|Kenya|2020-05-04	Africa|hCoV-19/South Africa/KRISP-0024/2020|EPI ISL 467436|B.1.106|South Africa|2020-04-01	0.0000348980	Africa
Africa|hCoV-19/Kenya/C389/2020|EPI ISL 568698|B.1.5|Kenya|2020-04-07	Africa|hCoV-19/South Africa/KRISP-0024/2020|EPI ISL 467436|B.1.106|South Africa|2020-04-01	0.0000352163	Africa
Africa|hCoV-19/Kenya/C3980/2020|EPI ISL 568719|B.1|Kenya|2020-05-05	Africa|hCoV-19/South Africa/KRISP-0024/2020|EPI ISL 467436|B.1.106|South Africa|2020-04-01	0.0000702922	Africa
Africa|hCoV-19/Kenya/C4083/2020|EPI ISL 568721|B.1.5|Kenya|2020-05-05	Africa|hCoV-19/South Africa/KRISP-0024/2020|EPI ISL 467436|B.1.106|South Africa|2020-04-01	0.0001082933	Africa
Africa|hCoV-19/Kenya/C4195/2020|EPI ISL 568723|B.1.5|Kenya|2020-06-05	Africa|hCoV-19/South Africa/KRISP-0024/2020|EPI ISL 467436|B.1.106|South Africa|2020-04-01	0.0000348993	Africa
Africa|hCoV-19/Kenya/C4199/2020|EPI ISL 568724|B.1.5|Kenya|2020-05-06	Africa|hCoV-19/South Africa/KRISP-0024/2020|EPI ISL 467436|B.1.106|South Africa|2020-04-01	0.0001057846	Africa
Africa|hCoV-19/Kenya/C4214/2020|EPI ISL 568725|B.1|Kenya|2020-06-05	Africa|hCoV-19/South Africa/KRISP-0024/2020|EPI ISL 467436|B.1.106|South Africa|2020-04-01	0.0000690815	Africa
Africa|hCoV-19/Kenya/C4419/2020|EPI ISL 568727|B.1|Kenya|2020-05-07	Africa|hCoV-19/South Africa/KRISP-0024/2020|EPI ISL 467436|B.1.106|South Africa|2020-04-01	0.0001383058	Africa
Africa|hCoV-19/Kenya/C4420/2020|EPI ISL 568728|B.1.5|Kenya|2020-05-07	Africa|hCoV-19/South Africa/KRISP-0024/2020|EPI ISL 467436|B.1.106|South Africa|2020-04-01	0.0001067860	Africa
Africa|hCoV-19/Kenya/C4585/2020|EPI ISL 568730|B.1.5|Kenya|2020-05-08	Africa|hCoV-19/South Africa/KRISP-0024/2020|EPI ISL 467436|B.1.106|South Africa|2020-04-01	0.0000698006	Africa
Africa|hCoV-19/Kenya/C460/2020|EPI ISL 457910|B.1.5|Kenya|2020-04-08	Africa|hCoV-19/South Africa/KRISP-0024/2020|EPI ISL 467436|B.1.106|South Africa|2020-04-01	0.0000358139	Africa
Africa|hCoV-19/Kenya/C4691/2020|EPI ISL 568733|B.1.5|Kenya|2020-05-09	Africa|hCoV-19/South Africa/KRISP-0024/2020|EPI ISL 467436|B.1.106|South Africa|2020-04-01	0.0000353907	Africa
Africa|hCoV-19/Kenya/C4710/2020|EPI ISL 568735|B.1.5|Kenya|2020-05-08	Africa|hCoV-19/South Africa/KRISP-0024/2020|EPI ISL 467436|B.1.106|South Africa|2020-04-01	0.0001381799	Africa
Africa|hCoV-19/Kenya/C4717/2020|EPI ISL 568737|B.1.5|Kenya|2020-05-08	Africa|hCoV-19/South Africa/KRISP-0024/2020|EPI ISL 467436|B.1.106|South Africa|2020-04-01	0.0000730470	Africa
Africa|hCoV-19/Kenya/C4872/2020|EPI ISL 568741|B.1.5|Kenya|2020-05-08	Africa|hCoV-19/South Africa/KRISP-0024/2020|EPI ISL 467436|B.1.106|South Africa|2020-04-01	0.0000704744	Africa
Africa|hCoV-19/Kenya/C4895/2020|EPI ISL 568742|B.1.5|Kenya|2020-05-08	Africa|hCoV-19/South Africa/KRISP-0024/2020|EPI ISL 467436|B.1.106|South Africa|2020-04-01	0.0001410793	Africa
Africa|hCoV-19/Kenya/C5008/2020|EPI ISL 568744|B.1|Kenya|2020-05-08	Africa|hCoV-19/South Africa/KRISP-0024/2020|EPI ISL 467436|B.1.106|South Africa|2020-04-01	0.0000719722	Africa
Africa|hCoV-19/Kenya/C5011/2020|EPI ISL 568745|B.1.5|Kenya|2020-05-08	Africa|hCoV-19/South Africa/KRISP-0024/2020|EPI ISL 467436|B.1.106|South Africa|2020-04-01	0.0001057735	Africa
Africa|hCoV-19/Kenya/C5119/2020|EPI ISL 568750|B.1|Kenya|2020-05-09	Africa|hCoV-19/South Africa/KRISP-0024/2020|EPI ISL 467436|B.1.106|South Africa|2020-04-01	0.0000698055	Africa
Africa|hCoV-19/Kenya/C5177/2020|EPI ISL 568752|B.1.5|Kenya|2020-05-09	Africa|hCoV-19/South Africa/KRISP-0024/2020|EPI ISL 467436|B.1.106|South Africa|2020-04-01	0.0000705284	Africa
Africa|hCoV-19/Kenya/C5178/2020|EPI ISL 568753|B.1.5|Kenya|2020-05-09	Africa|hCoV-19/South Africa/KRISP-0024/2020|EPI ISL 467436|B.1.106|South Africa|2020-04-01	0.0000726649	Africa
Africa|hCoV-19/Kenya/C5246/2020|EPI ISL 568754|B.1.5|Kenya|2020-05-09	Africa|hCoV-19/South Africa/KRISP-0024/2020|EPI ISL 467436|B.1.106|South Africa|2020-04-01	0.0000698795	Africa
Africa|hCoV-19/Kenya/C5288/2020|EPI ISL 568755|B.1.5|Kenya|2020-05-10	Africa|hCoV-19/South Africa/KRISP-0024/2020|EPI ISL 467436|B.1.106|South Africa|2020-04-01	0.0001425612	Africa
Africa|hCoV-19/Kenya/C5289/2020|EPI ISL 568756|B.1.5|Kenya|2020-05-10	Africa|hCoV-19/South Africa/KRISP-0024/2020|EPI ISL 467436|B.1.106|South Africa|2020-04-01	0.0000363317	Africa
Africa|hCoV-19/Kenya/C5328/2020|EPI ISL 568760|B.1.5|Kenya|2020-05-10	Africa|hCoV-19/South Africa/KRISP-0024/2020|EPI ISL 467436|B.1.106|South Africa|2020-04-01	0.0000705414	Africa
Africa|hCoV-19/Kenya/C5335/2020|EPI ISL 568762|B.1.5|Kenya|2020-05-10	Africa|hCoV-19/South Africa/KRISP-0024/2020|EPI ISL 467436|B.1.106|South Africa|2020-04-01	0.0000706038	Africa
Africa|hCoV-19/Kenya/C5384/2020|EPI ISL 568764|B.1.5|Kenya|2020-05-10	Africa|hCoV-19/South Africa/KRISP-0024/2020|EPI ISL 467436|B.1.106|South Africa|2020-04-01	0.0001381751	Africa
Africa|hCoV-19/Kenya/C54/2020|EPI ISL 457847|B.1|Kenya|2020-03-24	Africa|hCoV-19/South Africa/KRISP-0024/2020|EPI ISL 467436|B.1.106|South Africa|2020-04-01	0.0001056568	Africa
Africa|hCoV-19/Kenya/C544/2020|EPI ISL 457911|B.1.5|Kenya|2020-04-10	Africa|hCoV-19/South Africa/KRISP-0024/2020|EPI ISL 467436|B.1.106|South Africa|2020-04-01	0.0000358152	Africa
Africa|hCoV-19/Kenya/C5442/2020|EPI ISL 568767|B.1.5|Kenya|2020-05-10	Africa|hCoV-19/South Africa/KRISP-0024/2020|EPI ISL 467436|B.1.106|South Africa|2020-04-01	0.0001047081	Africa
Africa|hCoV-19/Kenya/C569/2020|EPI ISL 568700|B.1|Kenya|2020-04-12	Africa|hCoV-19/South Africa/KRISP-0024/2020|EPI ISL 467436|B.1.106|South Africa|2020-04-01	0.0000719334	Africa
Africa|hCoV-19/Kenya/C5695/2020|EPI ISL 568770|B.1.5|Kenya|2020-05-11	Africa|hCoV-19/South Africa/KRISP-0024/2020|EPI ISL 467436|B.1.106|South Africa|2020-04-01	0.0001396168	Africa
Africa|hCoV-19/Kenya/C5701/2020|EPI ISL 568772|B.1|Kenya|2020-05-11	Africa|hCoV-19/South Africa/KRISP-0024/2020|EPI ISL 467436|B.1.106|South Africa|2020-04-01	0.0000698023	Africa
Africa|hCoV-19/Kenya/C571/2020|EPI ISL 568702|A|Kenya|2020-04-12	Africa|hCoV-19/South Africa/KRISP-0024/2020|EPI ISL 467436|B.1.106|South Africa|2020-04-01	0.0003800644	Africa
Africa|hCoV-19/Kenya/C5767/2020|EPI ISL 568773|B.1.5|Kenya|2020-05-11	Africa|hCoV-19/South Africa/KRISP-0024/2020|EPI ISL 467436|B.1.106|South Africa|2020-04-01	0.0001438730	Africa
Africa|hCoV-19/Kenya/C5811/2020|EPI ISL 568775|B.1.5|Kenya|2020-05-11	Africa|hCoV-19/South Africa/KRISP-0024/2020|EPI ISL 467436|B.1.106|South Africa|2020-04-01	0.0000698023	Africa
Africa|hCoV-19/Kenya/C5813/2020|EPI ISL 568776|B.1|Kenya|2020-05-11	Africa|hCoV-19/South Africa/KRISP-0024/2020|EPI ISL 467436|B.1.106|South Africa|2020-04-01	0.0000705284	Africa
Africa|hCoV-19/Kenya/C5835/2020|EPI ISL 568777|B.1.5|Kenya|2020-05-12	Africa|hCoV-19/South Africa/KRISP-0024/2020|EPI ISL 467436|B.1.106|South Africa|2020-04-01	0.0001057215	Africa
Africa|hCoV-19/Kenya/C587/2020|EPI ISL 457912|B.1.5|Kenya|2020-04-11	Africa|hCoV-19/South Africa/KRISP-0024/2020|EPI ISL 467436|B.1.106|South Africa|2020-04-01	0.0000713696	Africa
Africa|hCoV-19/Kenya/C589/2020|EPI ISL 457913|B.1.5|Kenya|2020-04-11	Africa|hCoV-19/South Africa/KRISP-0024/2020|EPI ISL 467436|B.1.106|South Africa|2020-04-01	0.0000352187	Africa
Africa|hCoV-19/Kenya/C5902/2020|EPI ISL 568779|B.1.5|Kenya|2020-05-12	Africa|hCoV-19/South Africa/KRISP-0024/2020|EPI ISL 467436|B.1.106|South Africa|2020-04-01	0.0000712519	Africa
Africa|hCoV-19/Kenya/C5911/2020|EPI ISL 568780|B.1.5|Kenya|2020-05-12	Africa|hCoV-19/South Africa/KRISP-0024/2020|EPI ISL 467436|B.1.106|South Africa|2020-04-01	0.0000712333	Africa
Africa|hCoV-19/Kenya/C5914/2020|EPI ISL 568782|B.1.5|Kenya|2020-05-12	Africa|hCoV-19/South Africa/KRISP-0024/2020|EPI ISL 467436|B.1.106|South Africa|2020-04-01	0.0001048106	Africa
Africa|hCoV-19/Kenya/C6186/2020|EPI ISL 568787|B.1.5|Kenya|2020-05-13	Africa|hCoV-19/South Africa/KRISP-0024/2020|EPI ISL 467436|B.1.106|South Africa|2020-04-01	0.0001410861	Africa
Africa|hCoV-19/Kenya/C6255/2020|EPI ISL 568790|B.1.1.33|Kenya|2020-05-13	Africa|hCoV-19/South Africa/KRISP-0024/2020|EPI ISL 467436|B.1.106|South Africa|2020-04-01	0.0003493665	Africa
Africa|hCoV-19/Kenya/C6298/2020|EPI ISL 568792|B.1|Kenya|2020-05-13	Africa|hCoV-19/South Africa/KRISP-0024/2020|EPI ISL 467436|B.1.106|South Africa|2020-04-01	0.0000359582	Africa
Africa|hCoV-19/Kenya/C6369/2020|EPI ISL 568794|B.1|Kenya|2020-05-14	Africa|hCoV-19/South Africa/KRISP-0024/2020|EPI ISL 467436|B.1.106|South Africa|2020-04-01	0.0001436457	Africa
Africa|hCoV-19/Kenya/C6380/2020|EPI ISL 568798|B.1.5|Kenya|2020-05-15	Africa|hCoV-19/South Africa/KRISP-0024/2020|EPI ISL 467436|B.1.106|South Africa|2020-04-01	0.0000359918	Africa
Africa|hCoV-19/Kenya/C6384/2020|EPI ISL 568799|B.1|Kenya|2020-05-14	Africa|hCoV-19/South Africa/KRISP-0024/2020|EPI ISL 467436|B.1.106|South Africa|2020-04-01	0.0000705017	Africa
Africa|hCoV-19/Kenya/C639/2020|EPI ISL 568703|B|Kenya|2020-04-14	Africa|hCoV-19/South Africa/KRISP-0024/2020|EPI ISL 467436|B.1.106|South Africa|2020-04-01	0.0002514680	Africa
Africa|hCoV-19/Kenya/C6518/2020|EPI ISL 568803|B.1.5|Kenya|2020-05-14	Africa|hCoV-19/South Africa/KRISP-0024/2020|EPI ISL 467436|B.1.106|South Africa|2020-04-01	0.0001441889	Africa
Africa|hCoV-19/Kenya/C6524/2020|EPI ISL 568805|A|Kenya|2020-05-14	Africa|hCoV-19/South Africa/KRISP-0024/2020|EPI ISL 467436|B.1.106|South Africa|2020-04-01	0.0003903848	Africa
Africa|hCoV-19/Kenya/C656/2020|EPI ISL 457915|B.1.5|Kenya|2020-04-13	Africa|hCoV-19/South Africa/KRISP-0024/2020|EPI ISL 467436|B.1.106|South Africa|2020-04-01	0.0000690864	Africa
Africa|hCoV-19/Kenya/C6564/2020|EPI ISL 568806|B.1.5|Kenya|2020-05-14	Africa|hCoV-19/South Africa/KRISP-0024/2020|EPI ISL 467436|B.1.106|South Africa|2020-04-01	0.0001452744	Africa
Africa|hCoV-19/Kenya/C6878/2020|EPI ISL 568813|B.1.1|Kenya|2020-05-15	Africa|hCoV-19/South Africa/KRISP-0024/2020|EPI ISL 467436|B.1.106|South Africa|2020-04-01	0.0001468065	Africa
Africa|hCoV-19/Kenya/C6914/2020|EPI ISL 568817|B.1|Kenya|2020-05-15	Africa|hCoV-19/South Africa/KRISP-0024/2020|EPI ISL 467436|B.1.106|South Africa|2020-04-01	0.0001797091	Africa
Africa|hCoV-19/Kenya/C7081/2020|EPI ISL 568824|B.1.5|Kenya|2020-05-16	Africa|hCoV-19/South Africa/KRISP-0024/2020|EPI ISL 467436|B.1.106|South Africa|2020-04-01	0.0000733397	Africa
Africa|hCoV-19/Kenya/C713/2020|EPI ISL 457920|B.1.5|Kenya|2020-04-14	Africa|hCoV-19/South Africa/KRISP-0024/2020|EPI ISL 467436|B.1.106|South Africa|2020-04-01	0.0000690845	Africa
Africa|hCoV-19/Kenya/C7579/2020|EPI ISL 568842|A|Kenya|2020-05-16	Africa|hCoV-19/South Africa/KRISP-0024/2020|EPI ISL 467436|B.1.106|South Africa|2020-04-01	0.0003914597	Africa
Africa|hCoV-19/Kenya/C7605/2020|EPI ISL 568847|A|Kenya|2020-05-16	Africa|hCoV-19/South Africa/KRISP-0024/2020|EPI ISL 467436|B.1.106|South Africa|2020-04-01	0.0003838564	Africa
Africa|hCoV-19/Kenya/C787/2020|EPI ISL 457921|B.1.5|Kenya|2020-04-15	Africa|hCoV-19/South Africa/KRISP-0024/2020|EPI ISL 467436|B.1.106|South Africa|2020-04-01	0.0000345400	Africa
Africa|hCoV-19/Kenya/C7949/2020|EPI ISL 568852|B.1|Kenya|2020-05-18	Africa|hCoV-19/South Africa/KRISP-0024/2020|EPI ISL 467436|B.1.106|South Africa|2020-04-01	0.0001794742	Africa
Africa|hCoV-19/Kenya/C815/2020|EPI ISL 568706|B.1|Kenya|2020-04-16	Africa|hCoV-19/South Africa/KRISP-0024/2020|EPI ISL 467436|B.1.106|South Africa|2020-04-01	0.0001078256	Africa
Africa|hCoV-19/Kenya/C8240/2020|EPI ISL 568855|B.1.5|Kenya|2020-05-19	Africa|hCoV-19/South Africa/KRISP-0024/2020|EPI ISL 467436|B.1.106|South Africa|2020-04-01	0.0001081327	Africa
Africa|hCoV-19/Kenya/C926/2020|EPI ISL 457928|B.1.5|Kenya|2020-04-17	Africa|hCoV-19/South Africa/KRISP-0024/2020|EPI ISL 467436|B.1.106|South Africa|2020-04-01	0.0000695022	Africa
Africa|hCoV-19/Kenya/D5/2020|EPI ISL 457999|B.1|Kenya|2020-05-22	Africa|hCoV-19/South Africa/KRISP-0024/2020|EPI ISL 467436|B.1.106|South Africa|2020-04-01	0.0003186717	Africa
Africa|hCoV-19/Kenya/D6/2020|EPI ISL 458000|B.40|Kenya|2020-03-17	Africa|hCoV-19/South Africa/KRISP-0024/2020|EPI ISL 467436|B.1.106|South Africa|2020-04-01	0.0004157812	Africa
Africa|hCoV-19/Kenya/NIC 059/2020|EPI ISL 457827|B.40|Kenya|2020-03	Africa|hCoV-19/South Africa/KRISP-0024/2020|EPI ISL 467436|B.1.106|South Africa|2020-04-01	0.0003839847	Africa
Africa|hCoV-19/Kenya/NIC 084/2020|EPI ISL 457828|B|Kenya|2020-03	Africa|hCoV-19/South Africa/KRISP-0024/2020|EPI ISL 467436|B.1.106|South Africa|2020-04-01	0.0003455125	Africa
Africa|hCoV-19/Kenya/NIC 087/2020|EPI ISL 457829|B.1.1.20|Kenya|2020-03	Africa|hCoV-19/South Africa/KRISP-0024/2020|EPI ISL 467436|B.1.106|South Africa|2020-04-01	0.0001740895	Africa
Africa|hCoV-19/Kenya/NIC 089/2020|EPI ISL 457830|B.1.1.20|Kenya|2020-03	Africa|hCoV-19/South Africa/KRISP-0024/2020|EPI ISL 467436|B.1.106|South Africa|2020-04-01	0.0001813296	Africa
Africa|hCoV-19/Kenya/NIC 168/2020|EPI ISL 457832|B.1.255|Kenya|2020-03	Africa|hCoV-19/South Africa/KRISP-0024/2020|EPI ISL 467436|B.1.106|South Africa|2020-04-01	0.0001067897	Africa
Africa|hCoV-19/Kenya/NIC 187/2020|EPI ISL 457833|B.1.5|Kenya|2020-03-20	Africa|hCoV-19/South Africa/KRISP-0024/2020|EPI ISL 467436|B.1.106|South Africa|2020-04-01	0.0001036269	Africa
Africa|hCoV-19/Kenya/NIC 196/2020|EPI ISL 457834|B.1.1|Kenya|2020-03-21	Africa|hCoV-19/South Africa/KRISP-0024/2020|EPI ISL 467436|B.1.106|South Africa|2020-04-01	0.0001446201	Africa
Africa|hCoV-19/Kenya/NIC 248/2020|EPI ISL 457836|B.40|Kenya|2020-03-23	Africa|hCoV-19/South Africa/KRISP-0024/2020|EPI ISL 467436|B.1.106|South Africa|2020-04-01	0.0003170664	Africa
Africa|hCoV-19/Kenya/NIC 266/2020|EPI ISL 457838|B.6|Kenya|2020-03-24	Africa|hCoV-19/South Africa/KRISP-0024/2020|EPI ISL 467436|B.1.106|South Africa|2020-04-01	0.0004219586	Africa
Africa|hCoV-19/Kenya/NIC 492/2020|EPI ISL 457840|B.1.5|Kenya|2020-03	Africa|hCoV-19/South Africa/KRISP-0024/2020|EPI ISL 467436|B.1.106|South Africa|2020-04-01	0.0000358794	Africa
Africa|hCoV-19/Kenya/NIC 512/2020|EPI ISL 457841|B.1.5|Kenya|2020-03	Africa|hCoV-19/South Africa/KRISP-0024/2020|EPI ISL 467436|B.1.106|South Africa|2020-04-01	0.0000358524	Africa
Africa|hCoV-19/Kenya/NIC 569/2020|EPI ISL 457843|B.1.1|Kenya|2020-03-29	Africa|hCoV-19/South Africa/KRISP-0024/2020|EPI ISL 467436|B.1.106|South Africa|2020-04-01	0.0001727365	Africa
Africa|hCoV-19/Kenya/NIC 593/2020|EPI ISL 457844|B.1.1.316|Kenya|2020-03-29	Africa|hCoV-19/South Africa/KRISP-0024/2020|EPI ISL 467436|B.1.106|South Africa|2020-04-01	0.0001779298	Africa
Africa|hCoV-19/Kenya/S052/2020|EPI ISL 457932|B.4|Kenya|2020-03-14	Africa|hCoV-19/South Africa/KRISP-0024/2020|EPI ISL 467436|B.1.106|South Africa|2020-04-01	0.0005305539	Africa
Africa|hCoV-19/Kenya/S109/2020|EPI ISL 457933|B.4|Kenya|2020-03-23	Africa|hCoV-19/South Africa/KRISP-0024/2020|EPI ISL 467436|B.1.106|South Africa|2020-04-01	0.0004993123	Africa
Africa|hCoV-19/Kenya/S299/2020|EPI ISL 457934|B.1.1.1|Kenya|2020-03-29	Africa|hCoV-19/South Africa/KRISP-0024/2020|EPI ISL 467436|B.1.106|South Africa|2020-04-01	0.0002817557	Africa
Africa|hCoV-19/Madagascar/IP-01650/2020|EPI ISL 508862|B.1|Madagascar|2020-03-20	Africa|hCoV-19/South Africa/KRISP-0024/2020|EPI ISL 467436|B.1.106|South Africa|2020-04-01	0.0001381749	Africa
Africa|hCoV-19/Madagascar/IP-01861/2020|EPI ISL 508863|B.1|Madagascar|2020-03-22	Africa|hCoV-19/South Africa/KRISP-0024/2020|EPI ISL 467436|B.1.106|South Africa|2020-04-01	0.0001381749	Africa
Africa|hCoV-19/Mali/M002593/2020|EPI ISL 487446|A|Mali|2020-04-06	Africa|hCoV-19/South Africa/KRISP-0024/2020|EPI ISL 467436|B.1.106|South Africa|2020-04-01	0.0003800547	Africa
Africa|hCoV-19/Mali/M002615/2020|EPI ISL 487447|A|Mali|2020-04-06	Africa|hCoV-19/South Africa/KRISP-0024/2020|EPI ISL 467436|B.1.106|South Africa|2020-04-01	0.0003455329	Africa
Africa|hCoV-19/Mali/M002616/2020|EPI ISL 487448|A|Mali|2020-04-06	Africa|hCoV-19/South Africa/KRISP-0024/2020|EPI ISL 467436|B.1.106|South Africa|2020-04-01	0.0003114541	Africa
Africa|hCoV-19/Mali/M002618/2020|EPI ISL 487449|A|Mali|2020-04-06	Africa|hCoV-19/South Africa/KRISP-0024/2020|EPI ISL 467436|B.1.106|South Africa|2020-04-01	0.0003800562	Africa
Africa|hCoV-19/Mali/M002644/2020|EPI ISL 487450|A|Mali|2020-04-08	Africa|hCoV-19/South Africa/KRISP-0024/2020|EPI ISL 467436|B.1.106|South Africa|2020-04-01	0.0004146440	Africa
Africa|hCoV-19/Mali/M002659/2020|EPI ISL 487451|A|Mali|2020-04-09	Africa|hCoV-19/South Africa/KRISP-0024/2020|EPI ISL 467436|B.1.106|South Africa|2020-04-01	0.0003454971	Africa
Africa|hCoV-19/Mali/M002663/2020|EPI ISL 487452|A|Mali|2020-04-09	Africa|hCoV-19/South Africa/KRISP-0024/2020|EPI ISL 467436|B.1.106|South Africa|2020-04-01	0.0004491743	Africa
Africa|hCoV-19/Mali/M002667/2020|EPI ISL 487453|B.1|Mali|2020-04-10	Africa|hCoV-19/South Africa/KRISP-0024/2020|EPI ISL 467436|B.1.106|South Africa|2020-04-01	0.0001381749	Africa
Africa|hCoV-19/Mali/M002672/2020|EPI ISL 487454|B|Mali|2020-04-10	Africa|hCoV-19/South Africa/KRISP-0024/2020|EPI ISL 467436|B.1.106|South Africa|2020-04-01	0.0002764598	Africa
Africa|hCoV-19/Mali/M002673/2020|EPI ISL 487455|B.1|Mali|2020-04-10	Africa|hCoV-19/South Africa/KRISP-0024/2020|EPI ISL 467436|B.1.106|South Africa|2020-04-01	0.0001381721	Africa
Africa|hCoV-19/Mali/M002675/2020|EPI ISL 487456|A|Mali|2020-04-10	Africa|hCoV-19/South Africa/KRISP-0024/2020|EPI ISL 467436|B.1.106|South Africa|2020-04-01	0.0003454971	Africa
Africa|hCoV-19/Mali/M002698/2020|EPI ISL 487457|A|Mali|2020-04-12	Africa|hCoV-19/South Africa/KRISP-0024/2020|EPI ISL 467436|B.1.106|South Africa|2020-04-01	0.0003459154	Africa
Africa|hCoV-19/Mali/M002700/2020|EPI ISL 487458|B.1|Mali|2020-04-12	Africa|hCoV-19/South Africa/KRISP-0024/2020|EPI ISL 467436|B.1.106|South Africa|2020-04-01	0.0002775203	Africa
Africa|hCoV-19/Mali/M002703/2020|EPI ISL 487459|B.1|Mali|2020-04-12	Africa|hCoV-19/South Africa/KRISP-0024/2020|EPI ISL 467436|B.1.106|South Africa|2020-04-01	0.0002072668	Africa
Africa|hCoV-19/Mali/M002704/2020|EPI ISL 487460|A|Mali|2020-04-12	Africa|hCoV-19/South Africa/KRISP-0024/2020|EPI ISL 467436|B.1.106|South Africa|2020-04-01	0.0002763738	Africa
Africa|hCoV-19/Mali/M002707/2020|EPI ISL 487461|A|Mali|2020-04-12	Africa|hCoV-19/South Africa/KRISP-0024/2020|EPI ISL 467436|B.1.106|South Africa|2020-04-01	0.0004491944	Africa
Africa|hCoV-19/Mali/M002758/2020|EPI ISL 487462|B.1|Mali|2020-04-13	Africa|hCoV-19/South Africa/KRISP-0024/2020|EPI ISL 467436|B.1.106|South Africa|2020-04-01	0.0002072853	Africa
Africa|hCoV-19/Mali/M002823/2020|EPI ISL 487463|A|Mali|2020-04-14	Africa|hCoV-19/South Africa/KRISP-0024/2020|EPI ISL 467436|B.1.106|South Africa|2020-04-01	0.0004146138	Africa
Africa|hCoV-19/Mali/M002824/2020|EPI ISL 487464|B.1.3|Mali|2020-04-14	Africa|hCoV-19/South Africa/KRISP-0024/2020|EPI ISL 467436|B.1.106|South Africa|2020-04-01	0.0002418320	Africa
Africa|hCoV-19/Mali/M002826/2020|EPI ISL 487465|A|Mali|2020-04-14	Africa|hCoV-19/South Africa/KRISP-0024/2020|EPI ISL 467436|B.1.106|South Africa|2020-04-01	0.0003109409	Africa
Africa|hCoV-19/Mali/M002830/2020|EPI ISL 487466|B.1.275|Mali|2020-04-14	Africa|hCoV-19/South Africa/KRISP-0024/2020|EPI ISL 467436|B.1.106|South Africa|2020-04-01	0.0002072895	Africa
Africa|hCoV-19/Morocco/15N/2020|EPI ISL 458150|B.1.1|Morocco|2020-05-15	Africa|hCoV-19/South Africa/KRISP-0024/2020|EPI ISL 467436|B.1.106|South Africa|2020-04-01	0.0003803740	Africa
Africa|hCoV-19/Morocco/6887/2020|EPI ISL 459965|B.1.1|Morocco|2020-03-03	Africa|hCoV-19/South Africa/KRISP-0024/2020|EPI ISL 467436|B.1.106|South Africa|2020-04-01	0.0001381816	Africa
Africa|hCoV-19/Morocco/6888/2020|EPI ISL 459966|B.1.1|Morocco|2020-03-15	Africa|hCoV-19/South Africa/KRISP-0024/2020|EPI ISL 467436|B.1.106|South Africa|2020-04-01	0.0002418388	Africa
Africa|hCoV-19/Morocco/6889/2020|EPI ISL 459967|B.1.5|Morocco|2020-03-15	Africa|hCoV-19/South Africa/KRISP-0024/2020|EPI ISL 467436|B.1.106|South Africa|2020-04-01	0.0000348591	Africa
Africa|hCoV-19/Morocco/6890/2020|EPI ISL 459968|B.1.5|Morocco|2020-03-17	Africa|hCoV-19/South Africa/KRISP-0024/2020|EPI ISL 467436|B.1.106|South Africa|2020-04-01	0.0001041676	Africa
Africa|hCoV-19/Morocco/6891/2020|EPI ISL 459969|B.1.255|Morocco|2020-03-20	Africa|hCoV-19/South Africa/KRISP-0024/2020|EPI ISL 467436|B.1.106|South Africa|2020-04-01	0.0001046081	Africa
Africa|hCoV-19/Morocco/6892/2020|EPI ISL 459970|B.1.5|Morocco|2020-03-17	Africa|hCoV-19/South Africa/KRISP-0024/2020|EPI ISL 467436|B.1.106|South Africa|2020-04-01	0.0001048299	Africa
Africa|hCoV-19/Morocco/6893/2020|EPI ISL 459971|B.1.153|Morocco|2020-03-18	Africa|hCoV-19/South Africa/KRISP-0024/2020|EPI ISL 467436|B.1.106|South Africa|2020-04-01	0.0002803515	Africa
Africa|hCoV-19/Morocco/6894/2020|EPI ISL 459972|B.1|Morocco|2020-03-20	Africa|hCoV-19/South Africa/KRISP-0024/2020|EPI ISL 467436|B.1.106|South Africa|2020-04-01	0.0002072802	Africa
Africa|hCoV-19/Morocco/6895/2020|EPI ISL 459973|B.1.1|Morocco|2020-03-20	Africa|hCoV-19/South Africa/KRISP-0024/2020|EPI ISL 467436|B.1.106|South Africa|2020-04-01	0.0001727306	Africa
Africa|hCoV-19/Morocco/6897/2020|EPI ISL 459975|B.1.5|Morocco|2020-03-21	Africa|hCoV-19/South Africa/KRISP-0024/2020|EPI ISL 467436|B.1.106|South Africa|2020-04-01	0.0001036269	Africa
Africa|hCoV-19/Morocco/6898/2020|EPI ISL 459976|B.1|Morocco|2020-03-16	Africa|hCoV-19/South Africa/KRISP-0024/2020|EPI ISL 467436|B.1.106|South Africa|2020-04-01	0.0001381811	Africa
Africa|hCoV-19/Morocco/6899/2020|EPI ISL 459977|B.1.1|Morocco|2020-04-21	Africa|hCoV-19/South Africa/KRISP-0024/2020|EPI ISL 467436|B.1.106|South Africa|2020-04-01	0.0001727383	Africa
Africa|hCoV-19/Morocco/6900/2020|EPI ISL 459978|B.1.1.247|Morocco|2020-04-20	Africa|hCoV-19/South Africa/KRISP-0024/2020|EPI ISL 467436|B.1.106|South Africa|2020-04-01	0.0002764109	Africa
Africa|hCoV-19/Morocco/6901/2020|EPI ISL 459979|B.1|Morocco|2020-04-19	Africa|hCoV-19/South Africa/KRISP-0024/2020|EPI ISL 467436|B.1.106|South Africa|2020-04-01	0.0001381749	Africa
Africa|hCoV-19/Morocco/6902/2020|EPI ISL 459980|B.1.1|Morocco|2020-04-19	Africa|hCoV-19/South Africa/KRISP-0024/2020|EPI ISL 467436|B.1.106|South Africa|2020-04-01	0.0003109688	Africa
Africa|hCoV-19/Morocco/6903/2020|EPI ISL 459981|B.1|Morocco|2020-04-19	Africa|hCoV-19/South Africa/KRISP-0024/2020|EPI ISL 467436|B.1.106|South Africa|2020-04-01	0.0002763975	Africa
Africa|hCoV-19/Morocco/6904/2020|EPI ISL 459982|B.1|Morocco|2020-04-18	Africa|hCoV-19/South Africa/KRISP-0024/2020|EPI ISL 467436|B.1.106|South Africa|2020-04-01	0.0002763985	Africa
Africa|hCoV-19/Morocco/6905/2020|EPI ISL 459983|B.1.1|Morocco|2020-04-21	Africa|hCoV-19/South Africa/KRISP-0024/2020|EPI ISL 467436|B.1.106|South Africa|2020-04-01	0.0002418545	Africa
Africa|hCoV-19/Morocco/6906/2020|EPI ISL 459984|B.1.1|Morocco|2020-04-06	Africa|hCoV-19/South Africa/KRISP-0024/2020|EPI ISL 467436|B.1.106|South Africa|2020-04-01	0.0001381816	Africa
Africa|hCoV-19/Morocco/AZ183/2020|EPI ISL 476026|B.1.1|Morocco|2020-05-11	Africa|hCoV-19/South Africa/KRISP-0024/2020|EPI ISL 467436|B.1.106|South Africa|2020-04-01	0.0003455435	Africa
Africa|hCoV-19/Morocco/CA24/2020|EPI ISL 476025|B.1.1|Morocco|2020-05-02	Africa|hCoV-19/South Africa/KRISP-0024/2020|EPI ISL 467436|B.1.106|South Africa|2020-04-01	0.0004838513	Africa
Africa|hCoV-19/Morocco/HMIMV-Rabat102-03/2020|EPI ISL 471456|B.1|Morocco|2020-03-31	Africa|hCoV-19/South Africa/KRISP-0024/2020|EPI ISL 467436|B.1.106|South Africa|2020-04-01	0.0002418428	Africa
Africa|hCoV-19/Morocco/HMIMV-Rabat1025-04/2020|EPI ISL 471457|B.1|Morocco|2020-04-13	Africa|hCoV-19/South Africa/KRISP-0024/2020|EPI ISL 467436|B.1.106|South Africa|2020-04-01	0.0001727264	Africa
Africa|hCoV-19/Morocco/HMIMV-Rabat1429-04/2020|EPI ISL 471458|B.1|Morocco|2020-04-19	Africa|hCoV-19/South Africa/KRISP-0024/2020|EPI ISL 467436|B.1.106|South Africa|2020-04-01	0.0002763986	Africa
Africa|hCoV-19/Morocco/HMIMV-Rabat1435-04/2020|EPI ISL 471459|B.1|Morocco|2020-04-19	Africa|hCoV-19/South Africa/KRISP-0024/2020|EPI ISL 467436|B.1.106|South Africa|2020-04-01	0.0001381721	Africa
Africa|hCoV-19/Morocco/HMIMV-Rabat1462-04/2020|EPI ISL 471460|B.1|Morocco|2020-04-19	Africa|hCoV-19/South Africa/KRISP-0024/2020|EPI ISL 467436|B.1.106|South Africa|2020-04-01	0.0002418329	Africa
Africa|hCoV-19/Morocco/OUA677-19/2020|EPI ISL 451400|B.1.5|Morocco|2020-04-23	Africa|hCoV-19/South Africa/KRISP-0024/2020|EPI ISL 467436|B.1.106|South Africa|2020-04-01	0.0001727341	Africa
Africa|hCoV-19/Morocco/RA85/2020|EPI ISL 467299|B.1|Morocco|2020-05-21	Africa|hCoV-19/South Africa/KRISP-0024/2020|EPI ISL 467436|B.1.106|South Africa|2020-04-01	0.0006221702	Africa
Africa|hCoV-19/Morocco/RMPS-01/2020|EPI ISL 469017|B.1|Morocco|2020-04-13	Africa|hCoV-19/South Africa/KRISP-0024/2020|EPI ISL 467436|B.1.106|South Africa|2020-04-01	0.0001036290	Africa
Africa|hCoV-19/Morocco/RMPS-02/2020|EPI ISL 469049|B.1|Morocco|2020-03-30	Africa|hCoV-19/South Africa/KRISP-0024/2020|EPI ISL 467436|B.1.106|South Africa|2020-04-01	0.0001381811	Africa
Africa|hCoV-19/Morocco/RMPS-03/2020|EPI ISL 469051|B.1|Morocco|2020-04-03	Africa|hCoV-19/South Africa/KRISP-0024/2020|EPI ISL 467436|B.1.106|South Africa|2020-04-01	0.0002072802	Africa
Africa|hCoV-19/Morocco/RMPS-04/2020|EPI ISL 469052|B.1|Morocco|2020-03-30	Africa|hCoV-19/South Africa/KRISP-0024/2020|EPI ISL 467436|B.1.106|South Africa|2020-04-01	0.0001036290	Africa
Africa|hCoV-19/Morocco/RMPS-05/2020|EPI ISL 469053|B.1|Morocco|2020-03-30	Africa|hCoV-19/South Africa/KRISP-0024/2020|EPI ISL 467436|B.1.106|South Africa|2020-04-01	0.0001036290	Africa
Africa|hCoV-19/Morocco/RMPS-06/2020|EPI ISL 469054|B.1|Morocco|2020-04-01	Africa|hCoV-19/South Africa/KRISP-0024/2020|EPI ISL 467436|B.1.106|South Africa|2020-04-01	0.0001381749	Africa
Africa|hCoV-19/Morocco/RMPS-12/2020|EPI ISL 482737|B.1.1|Morocco|2020-05-08	Africa|hCoV-19/South Africa/KRISP-0024/2020|EPI ISL 467436|B.1.106|South Africa|2020-04-01	0.0003518361	Africa
Africa|hCoV-19/Morocco/RMPS-13/2020|EPI ISL 482738|B.1|Morocco|2020-04-10	Africa|hCoV-19/South Africa/KRISP-0024/2020|EPI ISL 467436|B.1.106|South Africa|2020-04-01	0.0001055092	Africa
Africa|hCoV-19/Morocco/RMPS-14/2020|EPI ISL 482739|B.1|Morocco|2020-04-22	Africa|hCoV-19/South Africa/KRISP-0024/2020|EPI ISL 467436|B.1.106|South Africa|2020-04-01	0.0001076671	Africa
Africa|hCoV-19/Morocco/refstage1/2020|EPI ISL 476559|B.1.5|Morocco|2020-02-27	Africa|hCoV-19/South Africa/KRISP-0024/2020|EPI ISL 467436|B.1.106|South Africa|2020-04-01	0.0000345400	Africa
Africa|hCoV-19/Nigeria/AB03-CV135/2020|EPI ISL 527872|B.1.5|Nigeria|2020-05-12	Africa|hCoV-19/South Africa/KRISP-0024/2020|EPI ISL 467436|B.1.106|South Africa|2020-04-01	0.0001745670	Africa
Africa|hCoV-19/Nigeria/ED01-CV155/2020|EPI ISL 527873|B.40|Nigeria|2020-02-21	Africa|hCoV-19/South Africa/KRISP-0024/2020|EPI ISL 467436|B.1.106|South Africa|2020-04-01	0.0004492142	Africa
Africa|hCoV-19/Nigeria/ED02-CV156/2020|EPI ISL 527874|B.40|Nigeria|2020-03-23	Africa|hCoV-19/South Africa/KRISP-0024/2020|EPI ISL 467436|B.1.106|South Africa|2020-04-01	0.0003455126	Africa
Africa|hCoV-19/Nigeria/ED03-CV157/2020|EPI ISL 527875|B.40|Nigeria|2020-03-26	Africa|hCoV-19/South Africa/KRISP-0024/2020|EPI ISL 467436|B.1.106|South Africa|2020-04-01	0.0004995406	Africa
Africa|hCoV-19/Nigeria/ED04-CV158/2020|EPI ISL 527876|A|Nigeria|2020-03-25	Africa|hCoV-19/South Africa/KRISP-0024/2020|EPI ISL 467436|B.1.106|South Africa|2020-04-01	0.0003455046	Africa
Africa|hCoV-19/Nigeria/ED06-CV159/2020|EPI ISL 527877|A|Nigeria|2020-03-25	Africa|hCoV-19/South Africa/KRISP-0024/2020|EPI ISL 467436|B.1.106|South Africa|2020-04-01	0.0003570873	Africa
Africa|hCoV-19/Nigeria/ED07-CV160/2020|EPI ISL 527878|B.40|Nigeria|2020-03-31	Africa|hCoV-19/South Africa/KRISP-0024/2020|EPI ISL 467436|B.1.106|South Africa|2020-04-01	0.0004838333	Africa
Africa|hCoV-19/Nigeria/ED1010-CV215/2020|EPI ISL 527879|B.1.1.229|Nigeria|2020-05-04	Africa|hCoV-19/South Africa/KRISP-0024/2020|EPI ISL 467436|B.1.106|South Africa|2020-04-01	0.0001727306	Africa
Africa|hCoV-19/Nigeria/ED18-CV161/2020|EPI ISL 527880|B.1.5|Nigeria|2020-03-25	Africa|hCoV-19/South Africa/KRISP-0024/2020|EPI ISL 467436|B.1.106|South Africa|2020-04-01	0.0000692424	Africa
Africa|hCoV-19/Nigeria/ED20-CV162/2020|EPI ISL 527881|B.1|Nigeria|2020-03-30	Africa|hCoV-19/South Africa/KRISP-0024/2020|EPI ISL 467436|B.1.106|South Africa|2020-04-01	0.0001381748	Africa
Africa|hCoV-19/Nigeria/ED25-CV163/2020|EPI ISL 527882|B.1.5|Nigeria|2020-05-09	Africa|hCoV-19/South Africa/KRISP-0024/2020|EPI ISL 467436|B.1.106|South Africa|2020-04-01	0.0000690815	Africa
Africa|hCoV-19/Nigeria/ED32-CV164/2020|EPI ISL 527883|B.1.5|Nigeria|2020-05-18	Africa|hCoV-19/South Africa/KRISP-0024/2020|EPI ISL 467436|B.1.106|South Africa|2020-04-01	0.0000697067	Africa
Africa|hCoV-19/Nigeria/ED46-CV165/2020|EPI ISL 527884|B.1.1.229|Nigeria|2020-04-24	Africa|hCoV-19/South Africa/KRISP-0024/2020|EPI ISL 467436|B.1.106|South Africa|2020-04-01	0.0002418446	Africa
Africa|hCoV-19/Nigeria/ED48-CV193/2020|EPI ISL 527885|B.1.5|Nigeria|2020-04-26	Africa|hCoV-19/South Africa/KRISP-0024/2020|EPI ISL 467436|B.1.106|South Africa|2020-04-01	0.0000353506	Africa
Africa|hCoV-19/Nigeria/EK025-CV58/2020|EPI ISL 487098|B.1.1.71|Nigeria|2020-04-19	Africa|hCoV-19/South Africa/KRISP-0024/2020|EPI ISL 467436|B.1.106|South Africa|2020-04-01	0.0002478495	Africa
Africa|hCoV-19/Nigeria/EK084-CV50/2020|EPI ISL 487105|B.1.1.71|Nigeria|2020-04-23	Africa|hCoV-19/South Africa/KRISP-0024/2020|EPI ISL 467436|B.1.106|South Africa|2020-04-01	0.0002418488	Africa
Africa|hCoV-19/Nigeria/EK220-CV54/2020|EPI ISL 487102|B.1.1|Nigeria|2020-05-14	Africa|hCoV-19/South Africa/KRISP-0024/2020|EPI ISL 467436|B.1.106|South Africa|2020-04-01	0.0002421458	Africa
Africa|hCoV-19/Nigeria/EK254-CV60/2020|EPI ISL 487096|B.1.1|Nigeria|2020-05-19	Africa|hCoV-19/South Africa/KRISP-0024/2020|EPI ISL 467436|B.1.106|South Africa|2020-04-01	0.0002486911	Africa
Africa|hCoV-19/Nigeria/EK291-CV115/2020|EPI ISL 527887|B.1.1|Nigeria|2020-06-02	Africa|hCoV-19/South Africa/KRISP-0024/2020|EPI ISL 467436|B.1.106|South Africa|2020-04-01	0.0002764233	Africa
Africa|hCoV-19/Nigeria/KW017-CV24/2020|EPI ISL 455362|B.1.255|Nigeria|2020-04-10	Africa|hCoV-19/South Africa/KRISP-0024/2020|EPI ISL 467436|B.1.106|South Africa|2020-04-01	0.0001381749	Africa
Africa|hCoV-19/Nigeria/KW298-CV48/2020|EPI ISL 487107|A|Nigeria|2020-05-08	Africa|hCoV-19/South Africa/KRISP-0024/2020|EPI ISL 467436|B.1.106|South Africa|2020-04-01	0.0004146239	Africa
Africa|hCoV-19/Nigeria/KW326-CV52/2020|EPI ISL 487103|B.1.1|Nigeria|2020-05-09	Africa|hCoV-19/South Africa/KRISP-0024/2020|EPI ISL 467436|B.1.106|South Africa|2020-04-01	0.0002084618	Africa
Africa|hCoV-19/Nigeria/Lagos01/2020|EPI ISL 413550|B.1.1|Nigeria|2020-02-27	Africa|hCoV-19/South Africa/KRISP-0024/2020|EPI ISL 467436|B.1.106|South Africa|2020-04-01	0.0001749708	Africa
Africa|hCoV-19/Nigeria/NG57752/2020|EPI ISL 462992|B.1.1|Nigeria|2020-03	Africa|hCoV-19/South Africa/KRISP-0024/2020|EPI ISL 467436|B.1.106|South Africa|2020-04-01	0.0002075440	Africa
Africa|hCoV-19/Nigeria/OG007-CV22/2020|EPI ISL 455412|B.40|Nigeria|2020-03-29	Africa|hCoV-19/South Africa/KRISP-0024/2020|EPI ISL 467436|B.1.106|South Africa|2020-04-01	0.0003800888	Africa
Africa|hCoV-19/Nigeria/ON191-CV49/2020|EPI ISL 487106|B.1.246|Nigeria|2020-06-30	Africa|hCoV-19/South Africa/KRISP-0024/2020|EPI ISL 467436|B.1.106|South Africa|2020-04-01	0.0002430071	Africa
Africa|hCoV-19/Nigeria/ON505-CV43/2020|EPI ISL 487112|B.1.246|Nigeria|2020-05-24	Africa|hCoV-19/South Africa/KRISP-0024/2020|EPI ISL 467436|B.1.106|South Africa|2020-04-01	0.0002418320	Africa
Africa|hCoV-19/Nigeria/ON507-CV44/2020|EPI ISL 487111|B.1.1.10|Nigeria|2020-05-24	Africa|hCoV-19/South Africa/KRISP-0024/2020|EPI ISL 467436|B.1.106|South Africa|2020-04-01	0.0003459752	Africa
Africa|hCoV-19/Nigeria/ON595-CV121/2020|EPI ISL 527888|B.1.1.90|Nigeria|2020-06-03	Africa|hCoV-19/South Africa/KRISP-0024/2020|EPI ISL 467436|B.1.106|South Africa|2020-04-01	0.0003109764	Africa
Africa|hCoV-19/Nigeria/ON705-CV153/2020|EPI ISL 527889|B.1.1.1|Nigeria|2020-06-09	Africa|hCoV-19/South Africa/KRISP-0024/2020|EPI ISL 467436|B.1.106|South Africa|2020-04-01	0.0003800902	Africa
Africa|hCoV-19/Nigeria/ON752-CV144/2020|EPI ISL 527890|B.1|Nigeria|2020-06-11	Africa|hCoV-19/South Africa/KRISP-0024/2020|EPI ISL 467436|B.1.106|South Africa|2020-04-01	0.0002765858	Africa
Africa|hCoV-19/Nigeria/ON920-CV152/2020|EPI ISL 527891|B.1.1.220|Nigeria|2020-06-16	Africa|hCoV-19/South Africa/KRISP-0024/2020|EPI ISL 467436|B.1.106|South Africa|2020-04-01	0.0002421232	Africa
Africa|hCoV-19/Nigeria/ON969-CV145/2020|EPI ISL 527892|B.1.1|Nigeria|2020-06-17	Africa|hCoV-19/South Africa/KRISP-0024/2020|EPI ISL 467436|B.1.106|South Africa|2020-04-01	0.0003109966	Africa
Africa|hCoV-19/Nigeria/OS016-CV3/2020|EPI ISL 455413|B.40|Nigeria|2020-03-27	Africa|hCoV-19/South Africa/KRISP-0024/2020|EPI ISL 467436|B.1.106|South Africa|2020-04-01	0.0003465661	Africa
Africa|hCoV-19/Nigeria/OS030-CV5/2020|EPI ISL 455415|A|Nigeria|2020-03-29	Africa|hCoV-19/South Africa/KRISP-0024/2020|EPI ISL 467436|B.1.106|South Africa|2020-04-01	0.0004644602	Africa
Africa|hCoV-19/Nigeria/OS055-CV8/2020|EPI ISL 455418|A|Nigeria|2020-03-29	Africa|hCoV-19/South Africa/KRISP-0024/2020|EPI ISL 467436|B.1.106|South Africa|2020-04-01	0.0004614594	Africa
Africa|hCoV-19/Nigeria/OS060-CV9/2020|EPI ISL 455419|B.1|Nigeria|2020-03-29	Africa|hCoV-19/South Africa/KRISP-0024/2020|EPI ISL 467436|B.1.106|South Africa|2020-04-01	0.0002788133	Africa
Africa|hCoV-19/Nigeria/OS070-CV11/2020|EPI ISL 455422|A|Nigeria|2020-03-29	Africa|hCoV-19/South Africa/KRISP-0024/2020|EPI ISL 467436|B.1.106|South Africa|2020-04-01	0.0004491853	Africa
Africa|hCoV-19/Nigeria/OS085-CV14/2020|EPI ISL 455424|A|Nigeria|2020-03-29	Africa|hCoV-19/South Africa/KRISP-0024/2020|EPI ISL 467436|B.1.106|South Africa|2020-04-01	0.0003800717	Africa
Africa|hCoV-19/Nigeria/OS125-CV20/2020|EPI ISL 455427|A|Nigeria|2020-03-29	Africa|hCoV-19/South Africa/KRISP-0024/2020|EPI ISL 467436|B.1.106|South Africa|2020-04-01	0.0004670282	Africa
Africa|hCoV-19/Nigeria/OS294-CV42/2020|EPI ISL 487113|B.1.5|Nigeria|2020-04-23	Africa|hCoV-19/South Africa/KRISP-0024/2020|EPI ISL 467436|B.1.106|South Africa|2020-04-01	0.0001036312	Africa
Africa|hCoV-19/Nigeria/OS524-CV45/2020|EPI ISL 487110|B.1.22|Nigeria|2020-05-11	Africa|hCoV-19/South Africa/KRISP-0024/2020|EPI ISL 467436|B.1.106|South Africa|2020-04-01	0.0002418320	Africa
Africa|hCoV-19/Nigeria/OS589-CV46/2020|EPI ISL 487109|B.1.22|Nigeria|2020-05-29	Africa|hCoV-19/South Africa/KRISP-0024/2020|EPI ISL 467436|B.1.106|South Africa|2020-04-01	0.0002764835	Africa
Africa|hCoV-19/Nigeria/OY008-CV29/2020|EPI ISL 455429|B.1|Nigeria|2020-03-27	Africa|hCoV-19/South Africa/KRISP-0024/2020|EPI ISL 467436|B.1.106|South Africa|2020-04-01	0.0001381749	Africa
Africa|hCoV-19/Nigeria/OY045A-CV35/2020|EPI ISL 455431|B.40|Nigeria|2020-04-02	Africa|hCoV-19/South Africa/KRISP-0024/2020|EPI ISL 467436|B.1.106|South Africa|2020-04-01	0.0003455962	Africa
Africa|hCoV-19/Nigeria/OY094-CV57/2020|EPI ISL 487099|B.1.1.102|Nigeria|2020-04-24	Africa|hCoV-19/South Africa/KRISP-0024/2020|EPI ISL 467436|B.1.106|South Africa|2020-04-01	0.0002072996	Africa
Africa|hCoV-19/Nigeria/OY175-CV51/2020|EPI ISL 487104|B.1|Nigeria|2020-05-03	Africa|hCoV-19/South Africa/KRISP-0024/2020|EPI ISL 467436|B.1.106|South Africa|2020-04-01	0.0002455416	Africa
Africa|hCoV-19/Nigeria/OY233-CV66/2020|EPI ISL 487091|B.1.246|Nigeria|2020-05-13	Africa|hCoV-19/South Africa/KRISP-0024/2020|EPI ISL 467436|B.1.106|South Africa|2020-04-01	0.0003455195	Africa
Africa|hCoV-19/Nigeria/OY260-CV55/2020|EPI ISL 487101|B.1.265|Nigeria|2020-05-16	Africa|hCoV-19/South Africa/KRISP-0024/2020|EPI ISL 467436|B.1.106|South Africa|2020-04-01	0.0002763728	Africa
Africa|hCoV-19/Nigeria/OY592-CV167/2020|EPI ISL 527898|B.1.265|Nigeria|2020-06-10	Africa|hCoV-19/South Africa/KRISP-0024/2020|EPI ISL 467436|B.1.106|South Africa|2020-04-01	0.0004146653	Africa
Africa|hCoV-19/Nigeria/OY595-CV168/2020|EPI ISL 527899|B.1.265|Nigeria|2020-06-09	Africa|hCoV-19/South Africa/KRISP-0024/2020|EPI ISL 467436|B.1.106|South Africa|2020-04-01	0.0004290585	Africa
Africa|hCoV-19/Nigeria/OY598-CV169/2020|EPI ISL 527900|B.1.1|Nigeria|2020-06-09	Africa|hCoV-19/South Africa/KRISP-0024/2020|EPI ISL 467436|B.1.106|South Africa|2020-04-01	0.0004247172	Africa
Africa|hCoV-19/Nigeria/OY605-CV170/2020|EPI ISL 527901|B.1.1|Nigeria|2020-06-12	Africa|hCoV-19/South Africa/KRISP-0024/2020|EPI ISL 467436|B.1.106|South Africa|2020-04-01	0.0004492162	Africa
Africa|hCoV-19/Nigeria/OY608-CV172/2020|EPI ISL 527903|B.1.1|Nigeria|2020-06-11	Africa|hCoV-19/South Africa/KRISP-0024/2020|EPI ISL 467436|B.1.106|South Africa|2020-04-01	0.0003140390	Africa
Africa|hCoV-19/Nigeria/OY612-CV173/2020|EPI ISL 527904|B.1.1|Nigeria|2020-06-13	Africa|hCoV-19/South Africa/KRISP-0024/2020|EPI ISL 467436|B.1.106|South Africa|2020-04-01	0.0002766605	Africa
Africa|hCoV-19/Nigeria/OY616-CV174/2020|EPI ISL 527905|B.1.1|Nigeria|2020-06-12	Africa|hCoV-19/South Africa/KRISP-0024/2020|EPI ISL 467436|B.1.106|South Africa|2020-04-01	0.0004499002	Africa
Africa|hCoV-19/Nigeria/OY625-CV182/2020|EPI ISL 527909|B.1.1|Nigeria|2020-06-13	Africa|hCoV-19/South Africa/KRISP-0024/2020|EPI ISL 467436|B.1.106|South Africa|2020-04-01	0.0002796385	Africa
Africa|hCoV-19/Nigeria/OY626-CV183/2020|EPI ISL 527910|B.1.1|Nigeria|2020-06-13	Africa|hCoV-19/South Africa/KRISP-0024/2020|EPI ISL 467436|B.1.106|South Africa|2020-04-01	0.0002787226	Africa
Africa|hCoV-19/Nigeria/OY627-CV184/2020|EPI ISL 527911|B.1.1|Nigeria|2020-06-13	Africa|hCoV-19/South Africa/KRISP-0024/2020|EPI ISL 467436|B.1.106|South Africa|2020-04-01	0.0001728003	Africa
Africa|hCoV-19/Nigeria/OY628-CV185/2020|EPI ISL 527912|B.1.1|Nigeria|2020-06-13	Africa|hCoV-19/South Africa/KRISP-0024/2020|EPI ISL 467436|B.1.106|South Africa|2020-04-01	0.0004146796	Africa
Africa|hCoV-19/Nigeria/OY633-CV189/2020|EPI ISL 527914|B.1.1.71|Nigeria|2020-06-16	Africa|hCoV-19/South Africa/KRISP-0024/2020|EPI ISL 467436|B.1.106|South Africa|2020-04-01	0.0003455364	Africa
Africa|hCoV-19/Nigeria/OY636-CV192/2020|EPI ISL 527915|B.1.1|Nigeria|2020-06-17	Africa|hCoV-19/South Africa/KRISP-0024/2020|EPI ISL 467436|B.1.106|South Africa|2020-04-01	0.0002418388	Africa
Africa|hCoV-19/Senegal/003/2020|EPI ISL 418206|B.1.356|Senegal|2020-02-28	Africa|hCoV-19/South Africa/KRISP-0024/2020|EPI ISL 467436|B.1.106|South Africa|2020-04-01	0.0001731648	Africa
Africa|hCoV-19/Senegal/016/2020|EPI ISL 418207|B.1.356|Senegal|2020-03-02	Africa|hCoV-19/South Africa/KRISP-0024/2020|EPI ISL 467436|B.1.106|South Africa|2020-04-01	0.0001727222	Africa
Africa|hCoV-19/Senegal/020/2020|EPI ISL 418208|B.1.356|Senegal|2020-03-04	Africa|hCoV-19/South Africa/KRISP-0024/2020|EPI ISL 467436|B.1.106|South Africa|2020-04-01	0.0001730150	Africa
Africa|hCoV-19/Senegal/026/2020|EPI ISL 418209|B.1.356|Senegal|2020-03-03	Africa|hCoV-19/South Africa/KRISP-0024/2020|EPI ISL 467436|B.1.106|South Africa|2020-04-01	0.0002072709	Africa
Africa|hCoV-19/Senegal/073/2020|EPI ISL 418210|B.1|Senegal|2020-03-10	Africa|hCoV-19/South Africa/KRISP-0024/2020|EPI ISL 467436|B.1.106|South Africa|2020-04-01	0.0000690846	Africa
Africa|hCoV-19/Senegal/082/2020|EPI ISL 418211|B.1|Senegal|2020-03-11	Africa|hCoV-19/South Africa/KRISP-0024/2020|EPI ISL 467436|B.1.106|South Africa|2020-04-01	0.0000691180	Africa
Africa|hCoV-19/Senegal/087/2020|EPI ISL 418212|B.1|Senegal|2020-03-11	Africa|hCoV-19/South Africa/KRISP-0024/2020|EPI ISL 467436|B.1.106|South Africa|2020-04-01	0.0000692017	Africa
Africa|hCoV-19/Senegal/094/2020|EPI ISL 418213|B.1|Senegal|2020-03-12	Africa|hCoV-19/South Africa/KRISP-0024/2020|EPI ISL 467436|B.1.106|South Africa|2020-04-01	0.0001037293	Africa
Africa|hCoV-19/Senegal/102/2020|EPI ISL 418214|B.1|Senegal|2020-03-12	Africa|hCoV-19/South Africa/KRISP-0024/2020|EPI ISL 467436|B.1.106|South Africa|2020-04-01	0.0000715839	Africa
Africa|hCoV-19/Senegal/119/2020|EPI ISL 418215|B.1|Senegal|2020-03-12	Africa|hCoV-19/South Africa/KRISP-0024/2020|EPI ISL 467436|B.1.106|South Africa|2020-04-01	0.0001392792	Africa
Africa|hCoV-19/Senegal/1351/2020|EPI ISL 480556|B.6|Senegal|2020-03-28	Africa|hCoV-19/South Africa/KRISP-0024/2020|EPI ISL 467436|B.1.106|South Africa|2020-04-01	0.0003460899	Africa
Africa|hCoV-19/Senegal/136/2020|EPI ISL 418216|A.2|Senegal|2020-03-13	Africa|hCoV-19/South Africa/KRISP-0024/2020|EPI ISL 467436|B.1.106|South Africa|2020-04-01	0.0004491944	Africa
Africa|hCoV-19/Senegal/139/2020|EPI ISL 418217|B.1|Senegal|2020-03-13	Africa|hCoV-19/South Africa/KRISP-0024/2020|EPI ISL 467436|B.1.106|South Africa|2020-04-01	0.0001043077	Africa
Africa|hCoV-19/Senegal/1683/2020|EPI ISL 480783|B.1|Senegal|2020-03-31	Africa|hCoV-19/South Africa/KRISP-0024/2020|EPI ISL 467436|B.1.106|South Africa|2020-04-01	0.0001036387	Africa
Africa|hCoV-19/Senegal/1749/2020|EPI ISL 480787|B.1|Senegal|2020-03-31	Africa|hCoV-19/South Africa/KRISP-0024/2020|EPI ISL 467436|B.1.106|South Africa|2020-04-01	0.0001038118	Africa
Africa|hCoV-19/Senegal/1966/2020|EPI ISL 480789|A.11|Senegal|2020-04-01	Africa|hCoV-19/South Africa/KRISP-0024/2020|EPI ISL 467436|B.1.106|South Africa|2020-04-01	0.0003800468	Africa
Africa|hCoV-19/Senegal/2840/2020|EPI ISL 481220|B.1|Senegal|2020-04-06	Africa|hCoV-19/South Africa/KRISP-0024/2020|EPI ISL 467436|B.1.106|South Africa|2020-04-01	0.0003191056	Africa
Africa|hCoV-19/Senegal/2865/2020|EPI ISL 481234|B.1|Senegal|2020-04-07	Africa|hCoV-19/South Africa/KRISP-0024/2020|EPI ISL 467436|B.1.106|South Africa|2020-04-01	0.0003161481	Africa
Africa|hCoV-19/Senegal/306/2020|EPI ISL 420069|B.3|Senegal|2020-03-17	Africa|hCoV-19/South Africa/KRISP-0024/2020|EPI ISL 467436|B.1.106|South Africa|2020-04-01	0.0002418277	Africa
Africa|hCoV-19/Senegal/315/2020|EPI ISL 420070|B.1|Senegal|2020-03-17	Africa|hCoV-19/South Africa/KRISP-0024/2020|EPI ISL 467436|B.1.106|South Africa|2020-04-01	0.0001381687	Africa
Africa|hCoV-19/Senegal/328/2020|EPI ISL 420071|B.1|Senegal|2020-03-17	Africa|hCoV-19/South Africa/KRISP-0024/2020|EPI ISL 467436|B.1.106|South Africa|2020-04-01	0.0003881267	Africa
Africa|hCoV-19/Senegal/3331/2020|EPI ISL 481235|B.1.5|Senegal|2020-04-09	Africa|hCoV-19/South Africa/KRISP-0024/2020|EPI ISL 467436|B.1.106|South Africa|2020-04-01	0.0000691029	Africa
Africa|hCoV-19/Senegal/370/2020|EPI ISL 420072|B.1|Senegal|2020-03-18	Africa|hCoV-19/South Africa/KRISP-0024/2020|EPI ISL 467436|B.1.106|South Africa|2020-04-01	0.0001731726	Africa
Africa|hCoV-19/Senegal/382/2020|EPI ISL 420073|B.1|Senegal|2020-03-19	Africa|hCoV-19/South Africa/KRISP-0024/2020|EPI ISL 467436|B.1.106|South Africa|2020-04-01	0.0001727377	Africa
Africa|hCoV-19/Senegal/45436/2020|EPI ISL 498238|B.1.1|Senegal|2020-05-27	Africa|hCoV-19/South Africa/KRISP-0024/2020|EPI ISL 467436|B.1.106|South Africa|2020-04-01	0.0002419381	Africa
Africa|hCoV-19/Senegal/45557/2020|EPI ISL 498239|B.1.1|Senegal|2020-05-27	Africa|hCoV-19/South Africa/KRISP-0024/2020|EPI ISL 467436|B.1.106|South Africa|2020-04-01	0.0003482640	Africa
Africa|hCoV-19/Senegal/52357/2020|EPI ISL 498240|B.1.5.12|Senegal|2020-06-03	Africa|hCoV-19/South Africa/KRISP-0024/2020|EPI ISL 467436|B.1.106|South Africa|2020-04-01	0.0003265122	Africa
Africa|hCoV-19/Senegal/52907/2020|EPI ISL 498241|B.1.5.12|Senegal|2020-06-05	Africa|hCoV-19/South Africa/KRISP-0024/2020|EPI ISL 467436|B.1.106|South Africa|2020-04-01	0.0005711883	Africa
Africa|hCoV-19/Senegal/55499/2020|EPI ISL 498242|B.1.5|Senegal|2020-06-07	Africa|hCoV-19/South Africa/KRISP-0024/2020|EPI ISL 467436|B.1.106|South Africa|2020-04-01	0.0001730431	Africa
Africa|hCoV-19/Senegal/55703/2020|EPI ISL 477148|B.1.356|Senegal|2020-06-07	Africa|hCoV-19/South Africa/KRISP-0024/2020|EPI ISL 467436|B.1.106|South Africa|2020-04-01	0.0002864137	Africa
Africa|hCoV-19/Senegal/55728/2020|EPI ISL 477150|B.1.5.12|Senegal|2020-06-07	Africa|hCoV-19/South Africa/KRISP-0024/2020|EPI ISL 467436|B.1.106|South Africa|2020-04-01	0.0002439782	Africa
Africa|hCoV-19/Senegal/55738/2020|EPI ISL 477141|B.1.5.12|Senegal|2020-06-07	Africa|hCoV-19/South Africa/KRISP-0024/2020|EPI ISL 467436|B.1.106|South Africa|2020-04-01	0.0003902915	Africa
Africa|hCoV-19/Senegal/55752/2020|EPI ISL 477149|B.1.5.12|Senegal|2020-06-07	Africa|hCoV-19/South Africa/KRISP-0024/2020|EPI ISL 467436|B.1.106|South Africa|2020-04-01	0.0002106128	Africa
Africa|hCoV-19/Senegal/57065/2020|EPI ISL 476148|B.1.1.44|Senegal|2020-06-09	Africa|hCoV-19/South Africa/KRISP-0024/2020|EPI ISL 467436|B.1.106|South Africa|2020-04-01	0.0003115824	Africa
Africa|hCoV-19/Senegal/5718/2020|EPI ISL 481236|B.1|Senegal|2020-04-18	Africa|hCoV-19/South Africa/KRISP-0024/2020|EPI ISL 467436|B.1.106|South Africa|2020-04-01	0.0001730730	Africa
Africa|hCoV-19/Senegal/57273/2020|EPI ISL 498243|B.1.5.12|Senegal|2020-06-07	Africa|hCoV-19/South Africa/KRISP-0024/2020|EPI ISL 467436|B.1.106|South Africa|2020-04-01	0.0002418352	Africa
Africa|hCoV-19/Senegal/57476/2020|EPI ISL 476149|B.1.5.12|Senegal|2020-06-06	Africa|hCoV-19/South Africa/KRISP-0024/2020|EPI ISL 467436|B.1.106|South Africa|2020-04-01	0.0003822867	Africa
Africa|hCoV-19/Senegal/57503/2020|EPI ISL 498244|B.1.5.12|Senegal|2020-06-09	Africa|hCoV-19/South Africa/KRISP-0024/2020|EPI ISL 467436|B.1.106|South Africa|2020-04-01	0.0003639742	Africa
Africa|hCoV-19/Senegal/57540/2020|EPI ISL 476491|B.1.5.12|Senegal|2020-06-09	Africa|hCoV-19/South Africa/KRISP-0024/2020|EPI ISL 467436|B.1.106|South Africa|2020-04-01	0.0004542523	Africa
Africa|hCoV-19/Senegal/5766/2020|EPI ISL 481237|B.1.5.12|Senegal|2020-04-17	Africa|hCoV-19/South Africa/KRISP-0024/2020|EPI ISL 467436|B.1.106|South Africa|2020-04-01	0.0002418378	Africa
Africa|hCoV-19/Senegal/5770/2020|EPI ISL 481238|B.1|Senegal|2020-04-17	Africa|hCoV-19/South Africa/KRISP-0024/2020|EPI ISL 467436|B.1.106|South Africa|2020-04-01	0.0001076312	Africa
Africa|hCoV-19/Senegal/5785/2020|EPI ISL 481239|B.1.5.12|Senegal|2020-04-17	Africa|hCoV-19/South Africa/KRISP-0024/2020|EPI ISL 467436|B.1.106|South Africa|2020-04-01	0.0002073474	Africa
Africa|hCoV-19/Senegal/5971/2020|EPI ISL 481240|B.1.5|Senegal|2020-04-18	Africa|hCoV-19/South Africa/KRISP-0024/2020|EPI ISL 467436|B.1.106|South Africa|2020-04-01	0.0001386570	Africa
Africa|hCoV-19/Senegal/5986/2020|EPI ISL 481243|B.1|Senegal|2020-04-18	Africa|hCoV-19/South Africa/KRISP-0024/2020|EPI ISL 467436|B.1.106|South Africa|2020-04-01	0.0002073187	Africa
Africa|hCoV-19/Senegal/600/2020|EPI ISL 420074|B.1.5|Senegal|2020-03-20	Africa|hCoV-19/South Africa/KRISP-0024/2020|EPI ISL 467436|B.1.106|South Africa|2020-04-01	0.0001036294	Africa
Africa|hCoV-19/Senegal/611/2020|EPI ISL 420076|B.1|Senegal|2020-03-20	Africa|hCoV-19/South Africa/KRISP-0024/2020|EPI ISL 467436|B.1.106|South Africa|2020-04-01	0.0001381811	Africa
Africa|hCoV-19/Senegal/618/2020|EPI ISL 420077|A|Senegal|2020-03-20	Africa|hCoV-19/South Africa/KRISP-0024/2020|EPI ISL 467436|B.1.106|South Africa|2020-04-01	0.0003454971	Africa
Africa|hCoV-19/Senegal/620/2020|EPI ISL 420078|A.11|Senegal|2020-03-20	Africa|hCoV-19/South Africa/KRISP-0024/2020|EPI ISL 467436|B.1.106|South Africa|2020-04-01	0.0003463226	Africa
Africa|hCoV-19/Senegal/62365/2020|EPI ISL 476492|B.1.5.12|Senegal|2020-06-10	Africa|hCoV-19/South Africa/KRISP-0024/2020|EPI ISL 467436|B.1.106|South Africa|2020-04-01	0.0002072810	Africa
Africa|hCoV-19/Senegal/62368/2020|EPI ISL 476493|B.1.1|Senegal|2020-06-10	Africa|hCoV-19/South Africa/KRISP-0024/2020|EPI ISL 467436|B.1.106|South Africa|2020-04-01	0.0001727306	Africa
Africa|hCoV-19/Senegal/62431/2020|EPI ISL 498247|B.1.5.12|Senegal|2020-06-10	Africa|hCoV-19/South Africa/KRISP-0024/2020|EPI ISL 467436|B.1.106|South Africa|2020-04-01	0.0002097953	Africa
Africa|hCoV-19/Senegal/62872/2020|EPI ISL 476494|B.1.5.12|Senegal|2020-06-11	Africa|hCoV-19/South Africa/KRISP-0024/2020|EPI ISL 467436|B.1.106|South Africa|2020-04-01	0.0002077379	Africa
Africa|hCoV-19/Senegal/62874/2020|EPI ISL 476495|B.1.5.12|Senegal|2020-06-11	Africa|hCoV-19/South Africa/KRISP-0024/2020|EPI ISL 467436|B.1.106|South Africa|2020-04-01	0.0002772318	Africa
Africa|hCoV-19/Senegal/63263/2020|EPI ISL 498249|B.1.5.12|Senegal|2020-06-11	Africa|hCoV-19/South Africa/KRISP-0024/2020|EPI ISL 467436|B.1.106|South Africa|2020-04-01	0.0002082854	Africa
Africa|hCoV-19/Senegal/63728/2020|EPI ISL 476497|B.1.356|Senegal|2020-06-12	Africa|hCoV-19/South Africa/KRISP-0024/2020|EPI ISL 467436|B.1.106|South Africa|2020-04-01	0.0002458201	Africa
Africa|hCoV-19/Senegal/63742/2020|EPI ISL 476514|B.1.5.12|Senegal|2020-06-12	Africa|hCoV-19/South Africa/KRISP-0024/2020|EPI ISL 467436|B.1.106|South Africa|2020-04-01	0.0002418378	Africa
Africa|hCoV-19/Senegal/640/2020|EPI ISL 420079|B.1|Senegal|2020-03-20	Africa|hCoV-19/South Africa/KRISP-0024/2020|EPI ISL 467436|B.1.106|South Africa|2020-04-01	0.0003903773	Africa
Africa|hCoV-19/Senegal/64033/2020|EPI ISL 485715|B.1.5|Senegal|2020-06-12	Africa|hCoV-19/South Africa/KRISP-0024/2020|EPI ISL 467436|B.1.106|South Africa|2020-04-01	0.0001727264	Africa
Africa|hCoV-19/Senegal/64076/2020|EPI ISL 485716|B.1|Senegal|2020-06-12	Africa|hCoV-19/South Africa/KRISP-0024/2020|EPI ISL 467436|B.1.106|South Africa|2020-04-01	0.0004492840	Africa
Africa|hCoV-19/Senegal/64096/2020|EPI ISL 485717|B.1.5.12|Senegal|2020-06-12	Africa|hCoV-19/South Africa/KRISP-0024/2020|EPI ISL 467436|B.1.106|South Africa|2020-04-01	0.0002436862	Africa
Africa|hCoV-19/Senegal/64101/2020|EPI ISL 476516|B.1.5.12|Senegal|2020-06-12	Africa|hCoV-19/South Africa/KRISP-0024/2020|EPI ISL 467436|B.1.106|South Africa|2020-04-01	0.0002427687	Africa
Africa|hCoV-19/Senegal/64163/2020|EPI ISL 477159|B.1.5.12|Senegal|2020-06-12	Africa|hCoV-19/South Africa/KRISP-0024/2020|EPI ISL 467436|B.1.106|South Africa|2020-04-01	0.0004250432	Africa
Africa|hCoV-19/Senegal/64166/2020|EPI ISL 476558|B.1.5.12|Senegal|2020-06-12	Africa|hCoV-19/South Africa/KRISP-0024/2020|EPI ISL 467436|B.1.106|South Africa|2020-04-01	0.0004163337	Africa
Africa|hCoV-19/Senegal/6427/2020|EPI ISL 486873|B.1.5|Senegal|2020-04-20	Africa|hCoV-19/South Africa/KRISP-0024/2020|EPI ISL 467436|B.1.106|South Africa|2020-04-01	0.0001038001	Africa
Africa|hCoV-19/Senegal/6430/2020|EPI ISL 486872|B.1.1|Senegal|2020-04-11	Africa|hCoV-19/South Africa/KRISP-0024/2020|EPI ISL 467436|B.1.106|South Africa|2020-04-01	0.0001728576	Africa
Africa|hCoV-19/Senegal/64709/2020|EPI ISL 476560|B.1.5.12|Senegal|2020-06-13	Africa|hCoV-19/South Africa/KRISP-0024/2020|EPI ISL 467436|B.1.106|South Africa|2020-04-01	0.0007526611	Africa
Africa|hCoV-19/Senegal/64716/2020|EPI ISL 498250|B.1.5.12|Senegal|2020-06-13	Africa|hCoV-19/South Africa/KRISP-0024/2020|EPI ISL 467436|B.1.106|South Africa|2020-04-01	0.0002079398	Africa
Africa|hCoV-19/Senegal/64729/2020|EPI ISL 477155|B.1.1.44|Senegal|2020-06-11	Africa|hCoV-19/South Africa/KRISP-0024/2020|EPI ISL 467436|B.1.106|South Africa|2020-04-01	0.0003821787	Africa
Africa|hCoV-19/Senegal/64763/2020|EPI ISL 476562|B.1.292|Senegal|2020-06-13	Africa|hCoV-19/South Africa/KRISP-0024/2020|EPI ISL 467436|B.1.106|South Africa|2020-04-01	0.0002072895	Africa
Africa|hCoV-19/Senegal/64766/2020|EPI ISL 476564|B.1.5.12|Senegal|2020-06-13	Africa|hCoV-19/South Africa/KRISP-0024/2020|EPI ISL 467436|B.1.106|South Africa|2020-04-01	0.0002763671	Africa
Africa|hCoV-19/Senegal/64771/2020|EPI ISL 482874|B.1.1.44|Senegal|2020-06-13	Africa|hCoV-19/South Africa/KRISP-0024/2020|EPI ISL 467436|B.1.106|South Africa|2020-04-01	0.0003455793	Africa
Africa|hCoV-19/Senegal/64772/2020|EPI ISL 477154|B.1.5.12|Senegal|2020-06-13	Africa|hCoV-19/South Africa/KRISP-0024/2020|EPI ISL 467436|B.1.106|South Africa|2020-04-01	0.0003561626	Africa
Africa|hCoV-19/Senegal/6481/2020|EPI ISL 486871|B.1.5|Senegal|2020-04-21	Africa|hCoV-19/South Africa/KRISP-0024/2020|EPI ISL 467436|B.1.106|South Africa|2020-04-01	0.0000692130	Africa
Africa|hCoV-19/Senegal/64916/2020|EPI ISL 477156|B.1.5.12|Senegal|2020-06-13	Africa|hCoV-19/South Africa/KRISP-0024/2020|EPI ISL 467436|B.1.106|South Africa|2020-04-01	0.0002430958	Africa
Africa|hCoV-19/Senegal/64932/2020|EPI ISL 476569|B.1.1.44|Senegal|2020-06-13	Africa|hCoV-19/South Africa/KRISP-0024/2020|EPI ISL 467436|B.1.106|South Africa|2020-04-01	0.0002418997	Africa
Africa|hCoV-19/Senegal/64969/2020|EPI ISL 476570|B.1.5.12|Senegal|2020-06-13	Africa|hCoV-19/South Africa/KRISP-0024/2020|EPI ISL 467436|B.1.106|South Africa|2020-04-01	0.0004997861	Africa
Africa|hCoV-19/Senegal/65030/2020|EPI ISL 476572|B.1.5.12|Senegal|2020-06-14	Africa|hCoV-19/South Africa/KRISP-0024/2020|EPI ISL 467436|B.1.106|South Africa|2020-04-01	0.0002072667	Africa
Africa|hCoV-19/Senegal/65052/2020|EPI ISL 476574|B.1.5|Senegal|2020-06-13	Africa|hCoV-19/South Africa/KRISP-0024/2020|EPI ISL 467436|B.1.106|South Africa|2020-04-01	0.0001735777	Africa
Africa|hCoV-19/Senegal/65428/2020|EPI ISL 485712|B.1.5.12|Senegal|2020-06-14	Africa|hCoV-19/South Africa/KRISP-0024/2020|EPI ISL 467436|B.1.106|South Africa|2020-04-01	0.0004166024	Africa
Africa|hCoV-19/Senegal/65481/2020|EPI ISL 477151|B.1.1|Senegal|2020-06-14	Africa|hCoV-19/South Africa/KRISP-0024/2020|EPI ISL 467436|B.1.106|South Africa|2020-04-01	0.0003189168	Africa
Africa|hCoV-19/Senegal/65548/2020|EPI ISL 477153|B.1.5.12|Senegal|2020-06-14	Africa|hCoV-19/South Africa/KRISP-0024/2020|EPI ISL 467436|B.1.106|South Africa|2020-04-01	0.0003211568	Africa
Africa|hCoV-19/Senegal/65601/2020|EPI ISL 485713|B.1.5.12|Senegal|2020-06-14	Africa|hCoV-19/South Africa/KRISP-0024/2020|EPI ISL 467436|B.1.106|South Africa|2020-04-01	0.0002072717	Africa
Africa|hCoV-19/Senegal/659/2020|EPI ISL 480554|B.1|Senegal|2020-03-21	Africa|hCoV-19/South Africa/KRISP-0024/2020|EPI ISL 467436|B.1.106|South Africa|2020-04-01	0.0001731330	Africa
Africa|hCoV-19/Senegal/6597/2020|EPI ISL 486870|B.1.356|Senegal|2020-04-23	Africa|hCoV-19/South Africa/KRISP-0024/2020|EPI ISL 467436|B.1.106|South Africa|2020-04-01	0.0001727222	Africa
Africa|hCoV-19/Senegal/6619/2020|EPI ISL 498230|B.1|Senegal|2020-04-21	Africa|hCoV-19/South Africa/KRISP-0024/2020|EPI ISL 467436|B.1.106|South Africa|2020-04-01	0.0001727187	Africa
Africa|hCoV-19/Senegal/6626/2020|EPI ISL 498229|B.1|Senegal|2020-04-21	Africa|hCoV-19/South Africa/KRISP-0024/2020|EPI ISL 467436|B.1.106|South Africa|2020-04-01	0.0002073118	Africa
Africa|hCoV-19/Senegal/66298/2020|EPI ISL 485708|B.1.5.12|Senegal|2020-06-15	Africa|hCoV-19/South Africa/KRISP-0024/2020|EPI ISL 467436|B.1.106|South Africa|2020-04-01	0.0004146981	Africa
Africa|hCoV-19/Senegal/66443/2020|EPI ISL 485711|B.1.1|Senegal|2020-06-15	Africa|hCoV-19/South Africa/KRISP-0024/2020|EPI ISL 467436|B.1.106|South Africa|2020-04-01	0.0004196173	Africa
Africa|hCoV-19/Senegal/66458/2020|EPI ISL 485710|B.1.1|Senegal|2020-06-15	Africa|hCoV-19/South Africa/KRISP-0024/2020|EPI ISL 467436|B.1.106|South Africa|2020-04-01	0.0002072903	Africa
Africa|hCoV-19/Senegal/6751/2020|EPI ISL 486859|B.1.1|Senegal|2020-04-21	Africa|hCoV-19/South Africa/KRISP-0024/2020|EPI ISL 467436|B.1.106|South Africa|2020-04-01	0.0002789355	Africa
Africa|hCoV-19/Senegal/6762/2020|EPI ISL 486869|B.1.5.12|Senegal|2020-04-21	Africa|hCoV-19/South Africa/KRISP-0024/2020|EPI ISL 467436|B.1.106|South Africa|2020-04-01	0.0003948166	Africa
Africa|hCoV-19/Senegal/68303/2020|EPI ISL 477143|B.1.5.12|Senegal|2020-06-17	Africa|hCoV-19/South Africa/KRISP-0024/2020|EPI ISL 467436|B.1.106|South Africa|2020-04-01	0.0002437942	Africa
Africa|hCoV-19/Senegal/68349/2020|EPI ISL 485635|B.1.5.12|Senegal|2020-06-18	Africa|hCoV-19/South Africa/KRISP-0024/2020|EPI ISL 467436|B.1.106|South Africa|2020-04-01	0.0003109270	Africa
Africa|hCoV-19/Senegal/6837/2020|EPI ISL 486868|B.1.272|Senegal|2020-04-21	Africa|hCoV-19/South Africa/KRISP-0024/2020|EPI ISL 467436|B.1.106|South Africa|2020-04-01	0.0002784489	Africa
Africa|hCoV-19/Senegal/6839/2020|EPI ISL 486867|B.1|Senegal|2020-04-23	Africa|hCoV-19/South Africa/KRISP-0024/2020|EPI ISL 467436|B.1.106|South Africa|2020-04-01	0.0002084123	Africa
Africa|hCoV-19/Senegal/68458/2020|EPI ISL 482878|B.1.1|Senegal|2020-06-18	Africa|hCoV-19/South Africa/KRISP-0024/2020|EPI ISL 467436|B.1.106|South Africa|2020-04-01	0.0002072902	Africa
Africa|hCoV-19/Senegal/6847/2020|EPI ISL 486865|B.1.272|Senegal|2020-04-02	Africa|hCoV-19/South Africa/KRISP-0024/2020|EPI ISL 467436|B.1.106|South Africa|2020-04-01	0.0002072802	Africa
Africa|hCoV-19/Senegal/68488/2020|EPI ISL 482877|B.1.356|Senegal|2020-06-17	Africa|hCoV-19/South Africa/KRISP-0024/2020|EPI ISL 467436|B.1.106|South Africa|2020-04-01	0.0003454803	Africa
Africa|hCoV-19/Senegal/68525/2020|EPI ISL 477142|B.1.1|Senegal|2020-06-17	Africa|hCoV-19/South Africa/KRISP-0024/2020|EPI ISL 467436|B.1.106|South Africa|2020-04-01	0.0004260280	Africa
Africa|hCoV-19/Senegal/68548/2020|EPI ISL 482876|B.1.5.12|Senegal|2020-06-17	Africa|hCoV-19/South Africa/KRISP-0024/2020|EPI ISL 467436|B.1.106|South Africa|2020-04-01	0.0002093482	Africa
Africa|hCoV-19/Senegal/68550/2020|EPI ISL 482875|B.1.5.12|Senegal|2020-06-16	Africa|hCoV-19/South Africa/KRISP-0024/2020|EPI ISL 467436|B.1.106|South Africa|2020-04-01	0.0002076252	Africa
Africa|hCoV-19/Senegal/6914/2020|EPI ISL 498237|B.1.5|Senegal|2020-04-24	Africa|hCoV-19/South Africa/KRISP-0024/2020|EPI ISL 467436|B.1.106|South Africa|2020-04-01	0.0002463413	Africa
Africa|hCoV-19/Senegal/6934/2020|EPI ISL 498235|B.1.5.12|Senegal|2020-04-22	Africa|hCoV-19/South Africa/KRISP-0024/2020|EPI ISL 467436|B.1.106|South Africa|2020-04-01	0.0003465639	Africa
Africa|hCoV-19/Senegal/70339/2020|EPI ISL 477146|B.1.5.12|Senegal|2020-06-20	Africa|hCoV-19/South Africa/KRISP-0024/2020|EPI ISL 467436|B.1.106|South Africa|2020-04-01	0.0002825445	Africa
Africa|hCoV-19/Senegal/70427/2020|EPI ISL 477144|B.1.5.12|Senegal|2020-06-20	Africa|hCoV-19/South Africa/KRISP-0024/2020|EPI ISL 467436|B.1.106|South Africa|2020-04-01	0.0002832217	Africa
Africa|hCoV-19/Senegal/70440/2020|EPI ISL 477145|B.1.5.12|Senegal|2020-06-19	Africa|hCoV-19/South Africa/KRISP-0024/2020|EPI ISL 467436|B.1.106|South Africa|2020-04-01	0.0003193615	Africa
Africa|hCoV-19/Senegal/83493/2020|EPI ISL 498252|B.1.1.44|Senegal|2020-07-09	Africa|hCoV-19/South Africa/KRISP-0024/2020|EPI ISL 467436|B.1.106|South Africa|2020-04-01	0.0004968651	Africa
Africa|hCoV-19/Senegal/9068/2020|EPI ISL 498236|B.1.356|Senegal|2020-04-24	Africa|hCoV-19/South Africa/KRISP-0024/2020|EPI ISL 467436|B.1.106|South Africa|2020-04-01	0.0001728893	Africa
Africa|hCoV-19/Senegal/9250/2020|EPI ISL 486866|B.1.1|Senegal|2020-04-22	Africa|hCoV-19/South Africa/KRISP-0024/2020|EPI ISL 467436|B.1.106|South Africa|2020-04-01	0.0004146710	Africa
Africa|hCoV-19/Senegal/9256/2020|EPI ISL 486864|B.1.1|Senegal|2020-04-23	Africa|hCoV-19/South Africa/KRISP-0024/2020|EPI ISL 467436|B.1.106|South Africa|2020-04-01	0.0004176763	Africa
Africa|hCoV-19/Senegal/9369/2020|EPI ISL 486863|B.1.5|Senegal|2020-04-25	Africa|hCoV-19/South Africa/KRISP-0024/2020|EPI ISL 467436|B.1.106|South Africa|2020-04-01	0.0000690814	Africa
Africa|hCoV-19/Senegal/9392/2020|EPI ISL 486862|B.1.1|Senegal|2020-04-25	Africa|hCoV-19/South Africa/KRISP-0024/2020|EPI ISL 467436|B.1.106|South Africa|2020-04-01	0.0003119493	Africa
Africa|hCoV-19/Senegal/9439/2020|EPI ISL 486861|B.1.1.44|Senegal|2020-04-25	Africa|hCoV-19/South Africa/KRISP-0024/2020|EPI ISL 467436|B.1.106|South Africa|2020-04-01	0.0002073332	Africa
Africa|hCoV-19/Senegal/9615/2020|EPI ISL 486860|B.1.5.12|Senegal|2020-04-25	Africa|hCoV-19/South Africa/KRISP-0024/2020|EPI ISL 467436|B.1.106|South Africa|2020-04-01	0.0001727187	Africa
Africa|hCoV-19/Senegal/9819/2020|EPI ISL 498233|B.1|Senegal|2020-04-25	Africa|hCoV-19/South Africa/KRISP-0024/2020|EPI ISL 467436|B.1.106|South Africa|2020-04-01	0.0002805853	Africa
Africa|hCoV-19/Senegal/9821/2020|EPI ISL 498232|B.1.356|Senegal|2020-04-25	Africa|hCoV-19/South Africa/KRISP-0024/2020|EPI ISL 467436|B.1.106|South Africa|2020-04-01	0.0002090739	Africa
Africa|hCoV-19/Senegal/9838/2020|EPI ISL 498231|B.1.272|Senegal|2020-04-25	Africa|hCoV-19/South Africa/KRISP-0024/2020|EPI ISL 467436|B.1.106|South Africa|2020-04-01	0.0003127624	Africa
Africa|hCoV-19/Sierra Leone/KGH-G-8548/2020|EPI ISL 512811|B.1|Sierra Leone|2020-03-30	Africa|hCoV-19/South Africa/KRISP-0024/2020|EPI ISL 467436|B.1.106|South Africa|2020-04-01	0.0001727376	Africa
Africa|hCoV-19/Sierra Leone/KGH-G-8549/2020|EPI ISL 512812|B.1.1|Sierra Leone|2020-03-31	Africa|hCoV-19/South Africa/KRISP-0024/2020|EPI ISL 467436|B.1.106|South Africa|2020-04-01	0.0001381816	Africa
Africa|hCoV-19/Sierra Leone/KGH-G-8603/2020|EPI ISL 512813|B.1|Sierra Leone|2020-04-23	Africa|hCoV-19/South Africa/KRISP-0024/2020|EPI ISL 467436|B.1.106|South Africa|2020-04-01	0.0001728075	Africa
Africa|hCoV-19/Sierra Leone/KGH-G-8604/2020|EPI ISL 512814|B.6|Sierra Leone|2020-04-03	Africa|hCoV-19/South Africa/KRISP-0024/2020|EPI ISL 467436|B.1.106|South Africa|2020-04-01	0.0003455043	Africa
Africa|hCoV-19/Sierra Leone/KGH-G-8607/2020|EPI ISL 512815|B.1.1|Sierra Leone|2020-04-03	Africa|hCoV-19/South Africa/KRISP-0024/2020|EPI ISL 467436|B.1.106|South Africa|2020-04-01	0.0001728064	Africa
Africa|hCoV-19/Sierra Leone/KGH-G-8625/2020|EPI ISL 512816|A.12|Sierra Leone|2020-04-10	Africa|hCoV-19/South Africa/KRISP-0024/2020|EPI ISL 467436|B.1.106|South Africa|2020-04-01	0.0006221120	Africa
Africa|hCoV-19/Sierra Leone/KGH-G-8626/2020|EPI ISL 512817|A.12|Sierra Leone|2020-04-10	Africa|hCoV-19/South Africa/KRISP-0024/2020|EPI ISL 467436|B.1.106|South Africa|2020-04-01	0.0005183479	Africa
Africa|hCoV-19/Sierra Leone/KGH-G-8627/2020|EPI ISL 512818|B.1.5|Sierra Leone|2020-04-08	Africa|hCoV-19/South Africa/KRISP-0024/2020|EPI ISL 467436|B.1.106|South Africa|2020-04-01	0.0001036315	Africa
Africa|hCoV-19/Sierra Leone/KGH-G-8668/2020|EPI ISL 512819|A.12|Sierra Leone|2020-04-11	Africa|hCoV-19/South Africa/KRISP-0024/2020|EPI ISL 467436|B.1.106|South Africa|2020-04-01	0.0004960701	Africa
Africa|hCoV-19/Sierra Leone/KGH-G-8669/2020|EPI ISL 512820|A.12|Sierra Leone|2020-04-14	Africa|hCoV-19/South Africa/KRISP-0024/2020|EPI ISL 467436|B.1.106|South Africa|2020-04-01	0.0005529409	Africa
Africa|hCoV-19/South Africa/KRISP-0001/2020|EPI ISL 467431|B|South Africa|2020-03-23	Africa|hCoV-19/South Africa/KRISP-0024/2020|EPI ISL 467436|B.1.106|South Africa|2020-04-01	0.0001727187	Africa
Africa|hCoV-19/South Africa/KRISP-0016/2020|EPI ISL 467432|B.1.106|South Africa|2020-03-28	Africa|hCoV-19/South Africa/KRISP-0024/2020|EPI ISL 467436|B.1.106|South Africa|2020-04-01	0.0000000000	Africa
Africa|hCoV-19/South Africa/KRISP-0017/2020|EPI ISL 467433|B.1.5|South Africa|2020-04-03	Africa|hCoV-19/South Africa/KRISP-0024/2020|EPI ISL 467436|B.1.106|South Africa|2020-04-01	0.0000345412	Africa
Africa|hCoV-19/South Africa/KRISP-0019/2020|EPI ISL 467434|B.1.5|South Africa|2020-04-02	Africa|hCoV-19/South Africa/KRISP-0024/2020|EPI ISL 467436|B.1.106|South Africa|2020-04-01	0.0000345412	Africa
Africa|hCoV-19/South Africa/KRISP-0021/2020|EPI ISL 467435|B.1.5|South Africa|2020-04-02	Africa|hCoV-19/South Africa/KRISP-0024/2020|EPI ISL 467436|B.1.106|South Africa|2020-04-01	0.0000691149	Africa
Africa|hCoV-19/Algeria/G0638 2264/2020|EPI ISL 418241|B.1|Algeria|2020-03-02	Africa|hCoV-19/South Africa/KRISP-0026/2020|EPI ISL 467437|B.1.106|South Africa|2020-04-01	0.0002695938	Africa
Africa|hCoV-19/Algeria/G0640 2265/2020|EPI ISL 418242|B.1|Algeria|2020-03-08	Africa|hCoV-19/South Africa/KRISP-0026/2020|EPI ISL 467437|B.1.106|South Africa|2020-04-01	0.0001681629	Africa
Africa|hCoV-19/Algeria/G0860 2262/2020|EPI ISL 420037|B.1|Algeria|2020-03-02	Africa|hCoV-19/South Africa/KRISP-0026/2020|EPI ISL 467437|B.1.106|South Africa|2020-04-01	0.0001681630	Africa
Africa|hCoV-19/Benin/1022/2020|EPI ISL 476826|B.1|Benin|2020-03-25	Africa|hCoV-19/South Africa/KRISP-0026/2020|EPI ISL 467437|B.1.106|South Africa|2020-04-01	0.0001345399	Africa
Africa|hCoV-19/Benin/1092/2020|EPI ISL 476827|B.1|Benin|2020-03-27	Africa|hCoV-19/South Africa/KRISP-0026/2020|EPI ISL 467437|B.1.106|South Africa|2020-04-01	0.0002018851	Africa
Africa|hCoV-19/Benin/1408/2020|EPI ISL 476825|B.1.356|Benin|2020-04-04	Africa|hCoV-19/South Africa/KRISP-0026/2020|EPI ISL 467437|B.1.106|South Africa|2020-04-01	0.0001681743	Africa
Africa|hCoV-19/Benin/1409/2020|EPI ISL 476828|B.1|Benin|2020-04-06	Africa|hCoV-19/South Africa/KRISP-0026/2020|EPI ISL 467437|B.1.106|South Africa|2020-04-01	0.0002032575	Africa
Africa|hCoV-19/Benin/1950/2020|EPI ISL 476830|A|Benin|2020-04-15	Africa|hCoV-19/South Africa/KRISP-0026/2020|EPI ISL 467437|B.1.106|South Africa|2020-04-01	0.0003701080	Africa
Africa|hCoV-19/Benin/197/2020|EPI ISL 476822|B.1.178|Benin|2020-03-15	Africa|hCoV-19/South Africa/KRISP-0026/2020|EPI ISL 467437|B.1.106|South Africa|2020-04-01	0.0001345548	Africa
Africa|hCoV-19/Benin/2012/2020|EPI ISL 476831|A|Benin|2020-04-15	Africa|hCoV-19/South Africa/KRISP-0026/2020|EPI ISL 467437|B.1.106|South Africa|2020-04-01	0.0004037040	Africa
Africa|hCoV-19/Benin/260/2020|EPI ISL 476823|B.1.292|Benin|2020-03-17	Africa|hCoV-19/South Africa/KRISP-0026/2020|EPI ISL 467437|B.1.106|South Africa|2020-04-01	0.0002354582	Africa
Africa|hCoV-19/Benin/314/2020|EPI ISL 476834|B.1.5|Benin|2020-03-17	Africa|hCoV-19/South Africa/KRISP-0026/2020|EPI ISL 467437|B.1.106|South Africa|2020-04-01	0.0002367808	Africa
Africa|hCoV-19/Benin/461/2020|EPI ISL 476833|A|Benin|2020-03-17	Africa|hCoV-19/South Africa/KRISP-0026/2020|EPI ISL 467437|B.1.106|South Africa|2020-04-01	0.0003700383	Africa
Africa|hCoV-19/Benin/501/2020|EPI ISL 476824|B.1.356|Benin|2020-03-17	Africa|hCoV-19/South Africa/KRISP-0026/2020|EPI ISL 467437|B.1.106|South Africa|2020-04-01	0.0001681630	Africa
Africa|hCoV-19/Benin/843/2020|EPI ISL 476829|A|Benin|2020-03-19	Africa|hCoV-19/South Africa/KRISP-0026/2020|EPI ISL 467437|B.1.106|South Africa|2020-04-01	0.0003027872	Africa
Africa|hCoV-19/Botswana/BOT0455/2020|EPI ISL 560386|B.1|Botswana|2020-03-28	Africa|hCoV-19/South Africa/KRISP-0026/2020|EPI ISL 467437|B.1.106|South Africa|2020-04-01	0.0001008937	Africa
Africa|hCoV-19/Botswana/BOT2254/2020|EPI ISL 560390|B.1.1|Botswana|2020-04-08	Africa|hCoV-19/South Africa/KRISP-0026/2020|EPI ISL 467437|B.1.106|South Africa|2020-04-01	0.0001711932	Africa
Africa|hCoV-19/Botswana/BOT2283/2020|EPI ISL 560385|B.1|Botswana|2020-04-07	Africa|hCoV-19/South Africa/KRISP-0026/2020|EPI ISL 467437|B.1.106|South Africa|2020-04-01	0.0002094537	Africa
Africa|hCoV-19/Botswana/BOT2624/2020|EPI ISL 560387|B.1.1|Botswana|2020-04-05	Africa|hCoV-19/South Africa/KRISP-0026/2020|EPI ISL 467437|B.1.106|South Africa|2020-04-01	0.0001745575	Africa
Africa|hCoV-19/Botswana/BOT4161/2020|EPI ISL 560388|B.1.1.220|Botswana|2020-04-16	Africa|hCoV-19/South Africa/KRISP-0026/2020|EPI ISL 467437|B.1.106|South Africa|2020-04-01	0.0002421508	Africa
Africa|hCoV-19/DRC/04186/2020|EPI ISL 471411|A|Democratic Republic of the Congo|2020-04-25	Africa|hCoV-19/South Africa/KRISP-0026/2020|EPI ISL 467437|B.1.106|South Africa|2020-04-01	0.0003700387	Africa
Africa|hCoV-19/DRC/04188/2020|EPI ISL 471413|A|Democratic Republic of the Congo|2020-04-25	Africa|hCoV-19/South Africa/KRISP-0026/2020|EPI ISL 467437|B.1.106|South Africa|2020-04-01	0.0004510243	Africa
Africa|hCoV-19/DRC/10041/2020|EPI ISL 527543|B.1.1.275|Democratic Republic of the Congo|2020-05-22	Africa|hCoV-19/South Africa/KRISP-0026/2020|EPI ISL 467437|B.1.106|South Africa|2020-04-01	0.0002389469	Africa
Africa|hCoV-19/DRC/10057/2020|EPI ISL 527538|B.1.1.275|Democratic Republic of the Congo|2020-05-22	Africa|hCoV-19/South Africa/KRISP-0026/2020|EPI ISL 467437|B.1.106|South Africa|2020-04-01	0.0003525686	Africa
Africa|hCoV-19/DRC/10061/2020|EPI ISL 527521|B.1.1.275|Democratic Republic of the Congo|2020-05-22	Africa|hCoV-19/South Africa/KRISP-0026/2020|EPI ISL 467437|B.1.106|South Africa|2020-04-01	0.0002086363	Africa
Africa|hCoV-19/DRC/10070/2020|EPI ISL 527544|B.1.178|Democratic Republic of the Congo|2020-05-22	Africa|hCoV-19/South Africa/KRISP-0026/2020|EPI ISL 467437|B.1.106|South Africa|2020-04-01	0.0002726625	Africa
Africa|hCoV-19/DRC/10120/2020|EPI ISL 513624|B.1.1.275|Democratic Republic of the Congo|2020-05-22	Africa|hCoV-19/South Africa/KRISP-0026/2020|EPI ISL 467437|B.1.106|South Africa|2020-04-01	0.0002796442	Africa
Africa|hCoV-19/DRC/10127/2020|EPI ISL 513625|B.1.1.275|Democratic Republic of the Congo|2020-05-22	Africa|hCoV-19/South Africa/KRISP-0026/2020|EPI ISL 467437|B.1.106|South Africa|2020-04-01	0.0002760171	Africa
Africa|hCoV-19/DRC/10242/2020|EPI ISL 513626|B.1.84|Democratic Republic of the Congo|2020-05-22	Africa|hCoV-19/South Africa/KRISP-0026/2020|EPI ISL 467437|B.1.106|South Africa|2020-04-01	0.0001694948	Africa
Africa|hCoV-19/DRC/10251/2020|EPI ISL 513627|B.1.128|Democratic Republic of the Congo|2020-05-22	Africa|hCoV-19/South Africa/KRISP-0026/2020|EPI ISL 467437|B.1.106|South Africa|2020-04-01	0.0003054366	Africa
Africa|hCoV-19/DRC/10324/2020|EPI ISL 527545|B.1.214|Democratic Republic of the Congo|2020-05-22	Africa|hCoV-19/South Africa/KRISP-0026/2020|EPI ISL 467437|B.1.106|South Africa|2020-04-01	0.0002388675	Africa
Africa|hCoV-19/DRC/10346/2020|EPI ISL 527546|B.1.214|Democratic Republic of the Congo|2020-05-22	Africa|hCoV-19/South Africa/KRISP-0026/2020|EPI ISL 467437|B.1.106|South Africa|2020-04-01	0.0002413540	Africa
Africa|hCoV-19/DRC/10364/2020|EPI ISL 527498|B.1|Democratic Republic of the Congo|2020-05-22	Africa|hCoV-19/South Africa/KRISP-0026/2020|EPI ISL 467437|B.1.106|South Africa|2020-04-01	0.0001373150	Africa
Africa|hCoV-19/DRC/10371/2020|EPI ISL 527489|B.1.178|Democratic Republic of the Congo|2020-05-22	Africa|hCoV-19/South Africa/KRISP-0026/2020|EPI ISL 467437|B.1.106|South Africa|2020-04-01	0.0002731304	Africa
Africa|hCoV-19/DRC/10373/2020|EPI ISL 527495|B.1.159|Democratic Republic of the Congo|2020-05-22	Africa|hCoV-19/South Africa/KRISP-0026/2020|EPI ISL 467437|B.1.106|South Africa|2020-04-01	0.0002393050	Africa
Africa|hCoV-19/DRC/10374/2020|EPI ISL 527539|B.1.84|Democratic Republic of the Congo|2020-05-22	Africa|hCoV-19/South Africa/KRISP-0026/2020|EPI ISL 467437|B.1.106|South Africa|2020-04-01	0.0003506454	Africa
Africa|hCoV-19/DRC/10375/2020|EPI ISL 527499|B.1.84|Democratic Republic of the Congo|2020-05-22	Africa|hCoV-19/South Africa/KRISP-0026/2020|EPI ISL 467437|B.1.106|South Africa|2020-04-01	0.0003082054	Africa
Africa|hCoV-19/DRC/10399/2020|EPI ISL 527491|B.1.214|Democratic Republic of the Congo|2020-05-22	Africa|hCoV-19/South Africa/KRISP-0026/2020|EPI ISL 467437|B.1.106|South Africa|2020-04-01	0.0002390398	Africa
Africa|hCoV-19/DRC/10502/2020|EPI ISL 527547|B.1.5|Democratic Republic of the Congo|2020-05-20	Africa|hCoV-19/South Africa/KRISP-0026/2020|EPI ISL 467437|B.1.106|South Africa|2020-04-01	0.0000681890	Africa
Africa|hCoV-19/DRC/10506/2020|EPI ISL 527524|B.1.5|Democratic Republic of the Congo|2020-05-18	Africa|hCoV-19/South Africa/KRISP-0026/2020|EPI ISL 467437|B.1.106|South Africa|2020-04-01	0.0000698438	Africa
Africa|hCoV-19/DRC/10507/2020|EPI ISL 527492|B.1.5|Democratic Republic of the Congo|2020-05-18	Africa|hCoV-19/South Africa/KRISP-0026/2020|EPI ISL 467437|B.1.106|South Africa|2020-04-01	0.0001024825	Africa
Africa|hCoV-19/DRC/10508/2020|EPI ISL 527494|B.1.5|Democratic Republic of the Congo|2020-05-20	Africa|hCoV-19/South Africa/KRISP-0026/2020|EPI ISL 467437|B.1.106|South Africa|2020-04-01	0.0001019322	Africa
Africa|hCoV-19/DRC/10532/2020|EPI ISL 527532|B.1.5|Democratic Republic of the Congo|2020-05-20	Africa|hCoV-19/South Africa/KRISP-0026/2020|EPI ISL 467437|B.1.106|South Africa|2020-04-01	0.0000699072	Africa
Africa|hCoV-19/DRC/10533/2020|EPI ISL 527548|B.1.5|Democratic Republic of the Congo|2020-05-20	Africa|hCoV-19/South Africa/KRISP-0026/2020|EPI ISL 467437|B.1.106|South Africa|2020-04-01	0.0001023171	Africa
Africa|hCoV-19/DRC/10621/2020|EPI ISL 527526|B.1.214|Democratic Republic of the Congo|2020-05-23	Africa|hCoV-19/South Africa/KRISP-0026/2020|EPI ISL 467437|B.1.106|South Africa|2020-04-01	0.0002092912	Africa
Africa|hCoV-19/DRC/10640/2020|EPI ISL 527541|B.1|Democratic Republic of the Congo|2020-05-22	Africa|hCoV-19/South Africa/KRISP-0026/2020|EPI ISL 467437|B.1.106|South Africa|2020-04-01	0.0003882936	Africa
Africa|hCoV-19/DRC/10644/2020|EPI ISL 527549|B.1|Democratic Republic of the Congo|2020-05-22	Africa|hCoV-19/South Africa/KRISP-0026/2020|EPI ISL 467437|B.1.106|South Africa|2020-04-01	0.0003751975	Africa
Africa|hCoV-19/DRC/10728/2020|EPI ISL 513628|B.1.5|Democratic Republic of the Congo|2020-05-23	Africa|hCoV-19/South Africa/KRISP-0026/2020|EPI ISL 467437|B.1.106|South Africa|2020-04-01	0.0001050722	Africa
Africa|hCoV-19/DRC/10731/2020|EPI ISL 513629|B.1.1.1|Democratic Republic of the Congo|2020-05-23	Africa|hCoV-19/South Africa/KRISP-0026/2020|EPI ISL 467437|B.1.106|South Africa|2020-04-01	0.0003528930	Africa
Africa|hCoV-19/DRC/10733/2020|EPI ISL 513630|B.1|Democratic Republic of the Congo|2020-05-23	Africa|hCoV-19/South Africa/KRISP-0026/2020|EPI ISL 467437|B.1.106|South Africa|2020-04-01	0.0002366474	Africa
Africa|hCoV-19/DRC/108/2020|EPI ISL 417948|B.1.128|Democratic Republic of the Congo|2020-03-19	Africa|hCoV-19/South Africa/KRISP-0026/2020|EPI ISL 467437|B.1.106|South Africa|2020-04-01	0.0002020585	Africa
Africa|hCoV-19/DRC/10885/2020|EPI ISL 513631|B.1.84|Democratic Republic of the Congo|2020-05-23	Africa|hCoV-19/South Africa/KRISP-0026/2020|EPI ISL 467437|B.1.106|South Africa|2020-04-01	0.0002383526	Africa
Africa|hCoV-19/DRC/10902/2020|EPI ISL 527490|B.1.178|Democratic Republic of the Congo|2020-05-23	Africa|hCoV-19/South Africa/KRISP-0026/2020|EPI ISL 467437|B.1.106|South Africa|2020-04-01	0.0002046904	Africa
Africa|hCoV-19/DRC/10913/2020|EPI ISL 527507|B.1.84|Democratic Republic of the Congo|2020-05-24	Africa|hCoV-19/South Africa/KRISP-0026/2020|EPI ISL 467437|B.1.106|South Africa|2020-04-01	0.0003101045	Africa
Africa|hCoV-19/DRC/11005/2020|EPI ISL 527550|B.1.159|Democratic Republic of the Congo|2020-05-24	Africa|hCoV-19/South Africa/KRISP-0026/2020|EPI ISL 467437|B.1.106|South Africa|2020-04-01	0.0003411709	Africa
Africa|hCoV-19/DRC/11008/2020|EPI ISL 527503|B.1.159|Democratic Republic of the Congo|2020-05-24	Africa|hCoV-19/South Africa/KRISP-0026/2020|EPI ISL 467437|B.1.106|South Africa|2020-04-01	0.0002753671	Africa
Africa|hCoV-19/DRC/11022/2020|EPI ISL 527551|B.1.214|Democratic Republic of the Congo|2020-05-24	Africa|hCoV-19/South Africa/KRISP-0026/2020|EPI ISL 467437|B.1.106|South Africa|2020-04-01	0.0003071591	Africa
Africa|hCoV-19/DRC/11024/2020|EPI ISL 527552|B.1.149|Democratic Republic of the Congo|2020-05-24	Africa|hCoV-19/South Africa/KRISP-0026/2020|EPI ISL 467437|B.1.106|South Africa|2020-04-01	0.0003444024	Africa
Africa|hCoV-19/DRC/11026/2020|EPI ISL 527553|B.1.149|Democratic Republic of the Congo|2020-05-24	Africa|hCoV-19/South Africa/KRISP-0026/2020|EPI ISL 467437|B.1.106|South Africa|2020-04-01	0.0002046764	Africa
Africa|hCoV-19/DRC/11031/2020|EPI ISL 527554|B.1.214|Democratic Republic of the Congo|2020-05-24	Africa|hCoV-19/South Africa/KRISP-0026/2020|EPI ISL 467437|B.1.106|South Africa|2020-04-01	0.0002389710	Africa
Africa|hCoV-19/DRC/11041/2020|EPI ISL 527555|B.1|Democratic Republic of the Congo|2020-05-24	Africa|hCoV-19/South Africa/KRISP-0026/2020|EPI ISL 467437|B.1.106|South Africa|2020-04-01	0.0002047652	Africa
Africa|hCoV-19/DRC/11057/2020|EPI ISL 527528|B.1.5|Democratic Republic of the Congo|2020-05-24	Africa|hCoV-19/South Africa/KRISP-0026/2020|EPI ISL 467437|B.1.106|South Africa|2020-04-01	0.0001396448	Africa
Africa|hCoV-19/DRC/11078/2020|EPI ISL 527514|B.1|Democratic Republic of the Congo|2020-05-24	Africa|hCoV-19/South Africa/KRISP-0026/2020|EPI ISL 467437|B.1.106|South Africa|2020-04-01	0.0002419051	Africa
Africa|hCoV-19/DRC/11079/2020|EPI ISL 527500|B.1.214|Democratic Republic of the Congo|2020-05-24	Africa|hCoV-19/South Africa/KRISP-0026/2020|EPI ISL 467437|B.1.106|South Africa|2020-04-01	0.0001715516	Africa
Africa|hCoV-19/DRC/11093/2020|EPI ISL 527527|B.1.5|Democratic Republic of the Congo|2020-05-24	Africa|hCoV-19/South Africa/KRISP-0026/2020|EPI ISL 467437|B.1.106|South Africa|2020-04-01	0.0002100688	Africa
Africa|hCoV-19/DRC/11096/2020|EPI ISL 527522|B.1|Democratic Republic of the Congo|2020-05-24	Africa|hCoV-19/South Africa/KRISP-0026/2020|EPI ISL 467437|B.1.106|South Africa|2020-04-01	0.0002087129	Africa
Africa|hCoV-19/DRC/11114/2020|EPI ISL 527534|B.1.214|Democratic Republic of the Congo|2020-05-25	Africa|hCoV-19/South Africa/KRISP-0026/2020|EPI ISL 467437|B.1.106|South Africa|2020-04-01	0.0002798796	Africa
Africa|hCoV-19/DRC/11123/2020|EPI ISL 527496|B.1.84|Democratic Republic of the Congo|2020-05-24	Africa|hCoV-19/South Africa/KRISP-0026/2020|EPI ISL 467437|B.1.106|South Africa|2020-04-01	0.0002051274	Africa
Africa|hCoV-19/DRC/11134/2020|EPI ISL 527518|B.1.5|Democratic Republic of the Congo|2020-05-24	Africa|hCoV-19/South Africa/KRISP-0026/2020|EPI ISL 467437|B.1.106|South Africa|2020-04-01	0.0001040424	Africa
Africa|hCoV-19/DRC/11143/2020|EPI ISL 527556|B.1|Democratic Republic of the Congo|2020-05-24	Africa|hCoV-19/South Africa/KRISP-0026/2020|EPI ISL 467437|B.1.106|South Africa|2020-04-01	0.0003412127	Africa
Africa|hCoV-19/DRC/11145/2020|EPI ISL 527501|B.1.214|Democratic Republic of the Congo|2020-05-24	Africa|hCoV-19/South Africa/KRISP-0026/2020|EPI ISL 467437|B.1.106|South Africa|2020-04-01	0.0003090367	Africa
Africa|hCoV-19/DRC/11148/2020|EPI ISL 527525|B.1.178|Democratic Republic of the Congo|2020-05-24	Africa|hCoV-19/South Africa/KRISP-0026/2020|EPI ISL 467437|B.1.106|South Africa|2020-04-01	0.0003151688	Africa
Africa|hCoV-19/DRC/11157/2020|EPI ISL 527530|B.1|Democratic Republic of the Congo|2020-05-25	Africa|hCoV-19/South Africa/KRISP-0026/2020|EPI ISL 467437|B.1.106|South Africa|2020-04-01	0.0002784661	Africa
Africa|hCoV-19/DRC/11187/2020|EPI ISL 527523|B.1.1.275|Democratic Republic of the Congo|2020-05-23	Africa|hCoV-19/South Africa/KRISP-0026/2020|EPI ISL 467437|B.1.106|South Africa|2020-04-01	0.0003135622	Africa
Africa|hCoV-19/DRC/11191/2020|EPI ISL 527506|B.1.1.275|Democratic Republic of the Congo|2020-05-23	Africa|hCoV-19/South Africa/KRISP-0026/2020|EPI ISL 467437|B.1.106|South Africa|2020-04-01	0.0002062624	Africa
Africa|hCoV-19/DRC/11252/2020|EPI ISL 527557|B.1.1.275|Democratic Republic of the Congo|2020-05-21	Africa|hCoV-19/South Africa/KRISP-0026/2020|EPI ISL 467437|B.1.106|South Africa|2020-04-01	0.0003751946	Africa
Africa|hCoV-19/DRC/11260/2020|EPI ISL 527558|B.1.1.275|Democratic Republic of the Congo|2020-05-23	Africa|hCoV-19/South Africa/KRISP-0026/2020|EPI ISL 467437|B.1.106|South Africa|2020-04-01	0.0002388382	Africa
Africa|hCoV-19/DRC/1131/2020|EPI ISL 429255|B.1.5|Democratic Republic of the Congo|2020-04-05	Africa|hCoV-19/South Africa/KRISP-0026/2020|EPI ISL 467437|B.1.106|South Africa|2020-04-01	0.0001017697	Africa
Africa|hCoV-19/DRC/11310/2020|EPI ISL 527529|B.1.149|Democratic Republic of the Congo|2020-05-25	Africa|hCoV-19/South Africa/KRISP-0026/2020|EPI ISL 467437|B.1.106|South Africa|2020-04-01	0.0002097171	Africa
Africa|hCoV-19/DRC/11318/2020|EPI ISL 527559|B.1.149|Democratic Republic of the Congo|2020-05-25	Africa|hCoV-19/South Africa/KRISP-0026/2020|EPI ISL 467437|B.1.106|South Africa|2020-04-01	0.0002035706	Africa
Africa|hCoV-19/DRC/11326/2020|EPI ISL 527508|B.1|Democratic Republic of the Congo|2020-05-25	Africa|hCoV-19/South Africa/KRISP-0026/2020|EPI ISL 467437|B.1.106|South Africa|2020-04-01	0.0002067285	Africa
Africa|hCoV-19/DRC/11334/2020|EPI ISL 527504|B.1.178|Democratic Republic of the Congo|2020-05-25	Africa|hCoV-19/South Africa/KRISP-0026/2020|EPI ISL 467437|B.1.106|South Africa|2020-04-01	0.0002064340	Africa
Africa|hCoV-19/DRC/11337/2020|EPI ISL 527510|B.1.84|Democratic Republic of the Congo|2020-05-25	Africa|hCoV-19/South Africa/KRISP-0026/2020|EPI ISL 467437|B.1.106|South Africa|2020-04-01	0.0002760364	Africa
Africa|hCoV-19/DRC/11341/2020|EPI ISL 527509|B.1.1.275|Democratic Republic of the Congo|2020-05-25	Africa|hCoV-19/South Africa/KRISP-0026/2020|EPI ISL 467437|B.1.106|South Africa|2020-04-01	0.0003103119	Africa
Africa|hCoV-19/DRC/11348/2020|EPI ISL 527560|B.1.149|Democratic Republic of the Congo|2020-05-25	Africa|hCoV-19/South Africa/KRISP-0026/2020|EPI ISL 467437|B.1.106|South Africa|2020-04-01	0.0002037504	Africa
Africa|hCoV-19/DRC/11369/2020|EPI ISL 527537|B.1.214|Democratic Republic of the Congo|2020-05-25	Africa|hCoV-19/South Africa/KRISP-0026/2020|EPI ISL 467437|B.1.106|South Africa|2020-04-01	0.0002457425	Africa
Africa|hCoV-19/DRC/11376/2020|EPI ISL 527513|B.1.214|Democratic Republic of the Congo|2020-05-25	Africa|hCoV-19/South Africa/KRISP-0026/2020|EPI ISL 467437|B.1.106|South Africa|2020-04-01	0.0002762840	Africa
Africa|hCoV-19/DRC/11411/2020|EPI ISL 527561|B.1.5|Democratic Republic of the Congo|2020-05-25	Africa|hCoV-19/South Africa/KRISP-0026/2020|EPI ISL 467437|B.1.106|South Africa|2020-04-01	0.0001705005	Africa
Africa|hCoV-19/DRC/11450/2020|EPI ISL 527516|B.1.5|Democratic Republic of the Congo|2020-05-25	Africa|hCoV-19/South Africa/KRISP-0026/2020|EPI ISL 467437|B.1.106|South Africa|2020-04-01	0.0001050879	Africa
Africa|hCoV-19/DRC/11458/2020|EPI ISL 527497|B.1.5|Democratic Republic of the Congo|2020-05-25	Africa|hCoV-19/South Africa/KRISP-0026/2020|EPI ISL 467437|B.1.106|South Africa|2020-04-01	0.0002410988	Africa
Africa|hCoV-19/DRC/11460/2020|EPI ISL 527562|B.1.214|Democratic Republic of the Congo|2020-05-25	Africa|hCoV-19/South Africa/KRISP-0026/2020|EPI ISL 467437|B.1.106|South Africa|2020-04-01	0.0003793190	Africa
Africa|hCoV-19/DRC/11472/2020|EPI ISL 527502|B.1.214|Democratic Republic of the Congo|2020-05-25	Africa|hCoV-19/South Africa/KRISP-0026/2020|EPI ISL 467437|B.1.106|South Africa|2020-04-01	0.0003087042	Africa
Africa|hCoV-19/DRC/11477/2020|EPI ISL 527563|B.1.84|Democratic Republic of the Congo|2020-05-25	Africa|hCoV-19/South Africa/KRISP-0026/2020|EPI ISL 467437|B.1.106|South Africa|2020-04-01	0.0001362661	Africa
Africa|hCoV-19/DRC/11486/2020|EPI ISL 527564|B.1.214|Democratic Republic of the Congo|2020-05-25	Africa|hCoV-19/South Africa/KRISP-0026/2020|EPI ISL 467437|B.1.106|South Africa|2020-04-01	0.0003070798	Africa
Africa|hCoV-19/DRC/11487/2020|EPI ISL 527505|B.1|Democratic Republic of the Congo|2020-05-25	Africa|hCoV-19/South Africa/KRISP-0026/2020|EPI ISL 467437|B.1.106|South Africa|2020-04-01	0.0002413149	Africa
Africa|hCoV-19/DRC/11507/2020|EPI ISL 527512|B.1|Democratic Republic of the Congo|2020-05-25	Africa|hCoV-19/South Africa/KRISP-0026/2020|EPI ISL 467437|B.1.106|South Africa|2020-04-01	0.0002756802	Africa
Africa|hCoV-19/DRC/1151/2020|EPI ISL 447596|B.38|Democratic Republic of the Congo|2020-04-05	Africa|hCoV-19/South Africa/KRISP-0026/2020|EPI ISL 467437|B.1.106|South Africa|2020-04-01	0.0004420428	Africa
Africa|hCoV-19/DRC/11511/2020|EPI ISL 527511|B.1.214|Democratic Republic of the Congo|2020-05-25	Africa|hCoV-19/South Africa/KRISP-0026/2020|EPI ISL 467437|B.1.106|South Africa|2020-04-01	0.0003106040	Africa
Africa|hCoV-19/DRC/11572/2020|EPI ISL 527565|B.1.214|Democratic Republic of the Congo|2020-05-25	Africa|hCoV-19/South Africa/KRISP-0026/2020|EPI ISL 467437|B.1.106|South Africa|2020-04-01	0.0002044632	Africa
Africa|hCoV-19/DRC/11576/2020|EPI ISL 527517|B.1|Democratic Republic of the Congo|2020-05-25	Africa|hCoV-19/South Africa/KRISP-0026/2020|EPI ISL 467437|B.1.106|South Africa|2020-04-01	0.0002082346	Africa
Africa|hCoV-19/DRC/11583/2020|EPI ISL 527542|B.1|Democratic Republic of the Congo|2020-05-25	Africa|hCoV-19/South Africa/KRISP-0026/2020|EPI ISL 467437|B.1.106|South Africa|2020-04-01	0.0002474737	Africa
Africa|hCoV-19/DRC/11616/2020|EPI ISL 527519|B.1|Democratic Republic of the Congo|2020-05-25	Africa|hCoV-19/South Africa/KRISP-0026/2020|EPI ISL 467437|B.1.106|South Africa|2020-04-01	0.0002078742	Africa
Africa|hCoV-19/DRC/11623/2020|EPI ISL 527566|B.1.5|Democratic Republic of the Congo|2020-05-25	Africa|hCoV-19/South Africa/KRISP-0026/2020|EPI ISL 467437|B.1.106|South Africa|2020-04-01	0.0002047644	Africa
Africa|hCoV-19/DRC/11624/2020|EPI ISL 527567|B.1.149|Democratic Republic of the Congo|2020-05-25	Africa|hCoV-19/South Africa/KRISP-0026/2020|EPI ISL 467437|B.1.106|South Africa|2020-04-01	0.0002046654	Africa
Africa|hCoV-19/DRC/11631/2020|EPI ISL 527568|B.1.149|Democratic Republic of the Congo|2020-05-25	Africa|hCoV-19/South Africa/KRISP-0026/2020|EPI ISL 467437|B.1.106|South Africa|2020-04-01	0.0002048750	Africa
Africa|hCoV-19/DRC/11632/2020|EPI ISL 527493|B.1|Democratic Republic of the Congo|2020-05-25	Africa|hCoV-19/South Africa/KRISP-0026/2020|EPI ISL 467437|B.1.106|South Africa|2020-04-01	0.0002392265	Africa
Africa|hCoV-19/DRC/11635/2020|EPI ISL 527540|B.1.214|Democratic Republic of the Congo|2020-05-25	Africa|hCoV-19/South Africa/KRISP-0026/2020|EPI ISL 467437|B.1.106|South Africa|2020-04-01	0.0002463688	Africa
Africa|hCoV-19/DRC/11640/2020|EPI ISL 527535|B.1.178|Democratic Republic of the Congo|2020-05-25	Africa|hCoV-19/South Africa/KRISP-0026/2020|EPI ISL 467437|B.1.106|South Africa|2020-04-01	0.0003140818	Africa
Africa|hCoV-19/DRC/11643/2020|EPI ISL 527520|B.1.5|Democratic Republic of the Congo|2020-05-25	Africa|hCoV-19/South Africa/KRISP-0026/2020|EPI ISL 467437|B.1.106|South Africa|2020-04-01	0.0002083628	Africa
Africa|hCoV-19/DRC/11648/2020|EPI ISL 527569|B.1.6|Democratic Republic of the Congo|2020-05-25	Africa|hCoV-19/South Africa/KRISP-0026/2020|EPI ISL 467437|B.1.106|South Africa|2020-04-01	0.0002378728	Africa
Africa|hCoV-19/DRC/11652/2020|EPI ISL 527570|B.1.149|Democratic Republic of the Congo|2020-05-25	Africa|hCoV-19/South Africa/KRISP-0026/2020|EPI ISL 467437|B.1.106|South Africa|2020-04-01	0.0002046088	Africa
Africa|hCoV-19/DRC/11653/2020|EPI ISL 527533|B.1.84|Democratic Republic of the Congo|2020-05-25	Africa|hCoV-19/South Africa/KRISP-0026/2020|EPI ISL 467437|B.1.106|South Africa|2020-04-01	0.0001747179	Africa
Africa|hCoV-19/DRC/11676/2020|EPI ISL 527531|B.1|Democratic Republic of the Congo|2020-05-26	Africa|hCoV-19/South Africa/KRISP-0026/2020|EPI ISL 467437|B.1.106|South Africa|2020-04-01	0.0003861440	Africa
Africa|hCoV-19/DRC/11677/2020|EPI ISL 527515|B.1.214|Democratic Republic of the Congo|2020-05-26	Africa|hCoV-19/South Africa/KRISP-0026/2020|EPI ISL 467437|B.1.106|South Africa|2020-04-01	0.0003120046	Africa
Africa|hCoV-19/DRC/11732/2020|EPI ISL 527536|B.1.214|Democratic Republic of the Congo|2020-05-26	Africa|hCoV-19/South Africa/KRISP-0026/2020|EPI ISL 467437|B.1.106|South Africa|2020-04-01	0.0001746674	Africa
Africa|hCoV-19/DRC/11733/2020|EPI ISL 527571|B.1.149|Democratic Republic of the Congo|2020-05-26	Africa|hCoV-19/South Africa/KRISP-0026/2020|EPI ISL 467437|B.1.106|South Africa|2020-04-01	0.0002035593	Africa
Africa|hCoV-19/DRC/11806/2020|EPI ISL 527572|B.1.214|Democratic Republic of the Congo|2020-05-26	Africa|hCoV-19/South Africa/KRISP-0026/2020|EPI ISL 467437|B.1.106|South Africa|2020-04-01	0.0003069332	Africa
Africa|hCoV-19/DRC/1234/2020|EPI ISL 429258|B.1.5|Democratic Republic of the Congo|2020-04-06	Africa|hCoV-19/South Africa/KRISP-0026/2020|EPI ISL 467437|B.1.106|South Africa|2020-04-01	0.0001071406	Africa
Africa|hCoV-19/DRC/1249/2020|EPI ISL 429259|B.1.5|Democratic Republic of the Congo|2020-04-06	Africa|hCoV-19/South Africa/KRISP-0026/2020|EPI ISL 467437|B.1.106|South Africa|2020-04-01	0.0001022135	Africa
Africa|hCoV-19/DRC/1319/2020|EPI ISL 431011|B.1.128|Democratic Republic of the Congo|2020-04-07	Africa|hCoV-19/South Africa/KRISP-0026/2020|EPI ISL 467437|B.1.106|South Africa|2020-04-01	0.0002042148	Africa
Africa|hCoV-19/DRC/1324/2020|EPI ISL 435033|B.1.128|Democratic Republic of the Congo|2020-04-07	Africa|hCoV-19/South Africa/KRISP-0026/2020|EPI ISL 467437|B.1.106|South Africa|2020-04-01	0.0002028343	Africa
Africa|hCoV-19/DRC/1326/2020|EPI ISL 435116|B.1|Democratic Republic of the Congo|2020-04-07	Africa|hCoV-19/South Africa/KRISP-0026/2020|EPI ISL 467437|B.1.106|South Africa|2020-04-01	0.0001731048	Africa
Africa|hCoV-19/DRC/1375/2020|EPI ISL 435117|B.1.1.1|Democratic Republic of the Congo|2020-04-07	Africa|hCoV-19/South Africa/KRISP-0026/2020|EPI ISL 467437|B.1.106|South Africa|2020-04-01	0.0003451596	Africa
Africa|hCoV-19/DRC/1376/2020|EPI ISL 431012|B.1.1.1|Democratic Republic of the Congo|2020-04-07	Africa|hCoV-19/South Africa/KRISP-0026/2020|EPI ISL 467437|B.1.106|South Africa|2020-04-01	0.0003081206	Africa
Africa|hCoV-19/DRC/1377/2020|EPI ISL 434678|B.1.1.1|Democratic Republic of the Congo|2020-04-07	Africa|hCoV-19/South Africa/KRISP-0026/2020|EPI ISL 467437|B.1.106|South Africa|2020-04-01	0.0002715900	Africa
Africa|hCoV-19/DRC/1378/2020|EPI ISL 435118|B.1.1.1|Democratic Republic of the Congo|2020-04-07	Africa|hCoV-19/South Africa/KRISP-0026/2020|EPI ISL 467437|B.1.106|South Africa|2020-04-01	0.0003071889	Africa
Africa|hCoV-19/DRC/1382/2020|EPI ISL 435113|B.1.1.1|Democratic Republic of the Congo|2020-04-07	Africa|hCoV-19/South Africa/KRISP-0026/2020|EPI ISL 467437|B.1.106|South Africa|2020-04-01	0.0003129298	Africa
Africa|hCoV-19/DRC/1397/2020|EPI ISL 434679|B.1.1.1|Democratic Republic of the Congo|2020-04-07	Africa|hCoV-19/South Africa/KRISP-0026/2020|EPI ISL 467437|B.1.106|South Africa|2020-04-01	0.0003074785	Africa
Africa|hCoV-19/DRC/1398/2020|EPI ISL 435114|B.1.1.1|Democratic Republic of the Congo|2020-04-07	Africa|hCoV-19/South Africa/KRISP-0026/2020|EPI ISL 467437|B.1.106|South Africa|2020-04-01	0.0002699224	Africa
Africa|hCoV-19/DRC/1422/2020|EPI ISL 434680|B.1.149|Democratic Republic of the Congo|2020-04-08	Africa|hCoV-19/South Africa/KRISP-0026/2020|EPI ISL 467437|B.1.106|South Africa|2020-04-01	0.0002068537	Africa
Africa|hCoV-19/DRC/1423/2020|EPI ISL 434710|B.1.149|Democratic Republic of the Congo|2020-04-08	Africa|hCoV-19/South Africa/KRISP-0026/2020|EPI ISL 467437|B.1.106|South Africa|2020-04-01	0.0001686467	Africa
Africa|hCoV-19/DRC/1486/2020|EPI ISL 434711|B.1|Democratic Republic of the Congo|2020-04-08	Africa|hCoV-19/South Africa/KRISP-0026/2020|EPI ISL 467437|B.1.106|South Africa|2020-04-01	0.0001397337	Africa
Africa|hCoV-19/DRC/1516/2020|EPI ISL 435032|B.1.5|Democratic Republic of the Congo|2020-04-09	Africa|hCoV-19/South Africa/KRISP-0026/2020|EPI ISL 467437|B.1.106|South Africa|2020-04-01	0.0001008937	Africa
Africa|hCoV-19/DRC/1565/2020|EPI ISL 434681|B.1|Democratic Republic of the Congo|2020-04-09	Africa|hCoV-19/South Africa/KRISP-0026/2020|EPI ISL 467437|B.1.106|South Africa|2020-04-01	0.0001372709	Africa
Africa|hCoV-19/DRC/158/2020|EPI ISL 417950|B.40|Democratic Republic of the Congo|2020-03-20	Africa|hCoV-19/South Africa/KRISP-0026/2020|EPI ISL 467437|B.1.106|South Africa|2020-04-01	0.0004373726	Africa
Africa|hCoV-19/DRC/1715/2020|EPI ISL 435156|B.1.84|Democratic Republic of the Congo|2020-04-10	Africa|hCoV-19/South Africa/KRISP-0026/2020|EPI ISL 467437|B.1.106|South Africa|2020-04-01	0.0001699523	Africa
Africa|hCoV-19/DRC/1767/2020|EPI ISL 435157|B.1.5|Democratic Republic of the Congo|2020-04-10	Africa|hCoV-19/South Africa/KRISP-0026/2020|EPI ISL 467437|B.1.106|South Africa|2020-04-01	0.0001051974	Africa
Africa|hCoV-19/DRC/1779/2020|EPI ISL 435158|C.14|Democratic Republic of the Congo|2020-04-10	Africa|hCoV-19/South Africa/KRISP-0026/2020|EPI ISL 467437|B.1.106|South Africa|2020-04-01	0.0003830886	Africa
Africa|hCoV-19/DRC/191/2020|EPI ISL 417955|B.1.128|Democratic Republic of the Congo|2020-03-21	Africa|hCoV-19/South Africa/KRISP-0026/2020|EPI ISL 467437|B.1.106|South Africa|2020-04-01	0.0002021062	Africa
Africa|hCoV-19/DRC/1952/2020|EPI ISL 435159|B.1.5|Democratic Republic of the Congo|2020-04-11	Africa|hCoV-19/South Africa/KRISP-0026/2020|EPI ISL 467437|B.1.106|South Africa|2020-04-01	0.0001039918	Africa
Africa|hCoV-19/DRC/1982/2020|EPI ISL 435160|B.1|Democratic Republic of the Congo|2020-04-12	Africa|hCoV-19/South Africa/KRISP-0026/2020|EPI ISL 467437|B.1.106|South Africa|2020-04-01	0.0001381225	Africa
Africa|hCoV-19/DRC/2047/2020|EPI ISL 435161|B.1.1.1|Democratic Republic of the Congo|2020-04-12	Africa|hCoV-19/South Africa/KRISP-0026/2020|EPI ISL 467437|B.1.106|South Africa|2020-04-01	0.0002743743	Africa
Africa|hCoV-19/DRC/2063/2020|EPI ISL 435162|B.1|Democratic Republic of the Congo|2020-04-12	Africa|hCoV-19/South Africa/KRISP-0026/2020|EPI ISL 467437|B.1.106|South Africa|2020-04-01	0.0001036567	Africa
Africa|hCoV-19/DRC/2120/2020|EPI ISL 435163|B.1.149|Democratic Republic of the Congo|2020-04-12	Africa|hCoV-19/South Africa/KRISP-0026/2020|EPI ISL 467437|B.1.106|South Africa|2020-04-01	0.0001698498	Africa
Africa|hCoV-19/DRC/2121/2020|EPI ISL 435164|B.1.149|Democratic Republic of the Congo|2020-04-12	Africa|hCoV-19/South Africa/KRISP-0026/2020|EPI ISL 467437|B.1.106|South Africa|2020-04-01	0.0001724145	Africa
Africa|hCoV-19/DRC/2122/2020|EPI ISL 435165|B.1.149|Democratic Republic of the Congo|2020-04-13	Africa|hCoV-19/South Africa/KRISP-0026/2020|EPI ISL 467437|B.1.106|South Africa|2020-04-01	0.0002455554	Africa
Africa|hCoV-19/DRC/2125/2020|EPI ISL 435166|B.1.149|Democratic Republic of the Congo|2020-04-13	Africa|hCoV-19/South Africa/KRISP-0026/2020|EPI ISL 467437|B.1.106|South Africa|2020-04-01	0.0001730047	Africa
Africa|hCoV-19/DRC/2128/2020|EPI ISL 435167|B.1|Democratic Republic of the Congo|2020-04-13	Africa|hCoV-19/South Africa/KRISP-0026/2020|EPI ISL 467437|B.1.106|South Africa|2020-04-01	0.0001058057	Africa
Africa|hCoV-19/DRC/2133/2020|EPI ISL 435168|B.1.128|Democratic Republic of the Congo|2020-04-13	Africa|hCoV-19/South Africa/KRISP-0026/2020|EPI ISL 467437|B.1.106|South Africa|2020-04-01	0.0002099201	Africa
Africa|hCoV-19/DRC/214/2020|EPI ISL 420030|B.1.6|Democratic Republic of the Congo|2020-03-21	Africa|hCoV-19/South Africa/KRISP-0026/2020|EPI ISL 467437|B.1.106|South Africa|2020-04-01	0.0001012569	Africa
Africa|hCoV-19/DRC/215/2020|EPI ISL 420031|B.1.1.1|Democratic Republic of the Congo|2020-03-21	Africa|hCoV-19/South Africa/KRISP-0026/2020|EPI ISL 467437|B.1.106|South Africa|2020-04-01	0.0003087907	Africa
Africa|hCoV-19/DRC/2169/2020|EPI ISL 436194|B.1.5|Democratic Republic of the Congo|2020-04-13	Africa|hCoV-19/South Africa/KRISP-0026/2020|EPI ISL 467437|B.1.106|South Africa|2020-04-01	0.0001399178	Africa
Africa|hCoV-19/DRC/2299/2020|EPI ISL 436412|B.1.5|Democratic Republic of the Congo|2020-04-14	Africa|hCoV-19/South Africa/KRISP-0026/2020|EPI ISL 467437|B.1.106|South Africa|2020-04-01	0.0001696345	Africa
Africa|hCoV-19/DRC/236/2020|EPI ISL 420032|B.1.128|Democratic Republic of the Congo|2020-03-22	Africa|hCoV-19/South Africa/KRISP-0026/2020|EPI ISL 467437|B.1.106|South Africa|2020-04-01	0.0002023535	Africa
Africa|hCoV-19/DRC/2363/2020|EPI ISL 437194|B.1.84|Democratic Republic of the Congo|2020-04-14	Africa|hCoV-19/South Africa/KRISP-0026/2020|EPI ISL 467437|B.1.106|South Africa|2020-04-01	0.0001356930	Africa
Africa|hCoV-19/DRC/2384/2020|EPI ISL 437196|B.1.149|Democratic Republic of the Congo|2020-04-14	Africa|hCoV-19/South Africa/KRISP-0026/2020|EPI ISL 467437|B.1.106|South Africa|2020-04-01	0.0001727539	Africa
Africa|hCoV-19/DRC/241/2020|EPI ISL 420033|B.1.1.75|Democratic Republic of the Congo|2020-03-22	Africa|hCoV-19/South Africa/KRISP-0026/2020|EPI ISL 467437|B.1.106|South Africa|2020-04-01	0.0002361181	Africa
Africa|hCoV-19/DRC/243/2020|EPI ISL 420034|B.1|Democratic Republic of the Congo|2020-03-22	Africa|hCoV-19/South Africa/KRISP-0026/2020|EPI ISL 467437|B.1.106|South Africa|2020-04-01	0.0001379192	Africa
Africa|hCoV-19/DRC/248/2020|EPI ISL 420035|B.1.5|Democratic Republic of the Congo|2020-03-22	Africa|hCoV-19/South Africa/KRISP-0026/2020|EPI ISL 467437|B.1.106|South Africa|2020-04-01	0.0000674442	Africa
Africa|hCoV-19/DRC/2496/2020|EPI ISL 437337|B.1.149|Democratic Republic of the Congo|2020-04-15	Africa|hCoV-19/South Africa/KRISP-0026/2020|EPI ISL 467437|B.1.106|South Africa|2020-04-01	0.0002018084	Africa
Africa|hCoV-19/DRC/2529/2020|EPI ISL 437338|B.1.178|Democratic Republic of the Congo|2020-04-15	Africa|hCoV-19/South Africa/KRISP-0026/2020|EPI ISL 467437|B.1.106|South Africa|2020-04-01	0.0001681703	Africa
Africa|hCoV-19/DRC/253/2020|EPI ISL 420838|B.1.5|Democratic Republic of the Congo|2020-03-22	Africa|hCoV-19/South Africa/KRISP-0026/2020|EPI ISL 467437|B.1.106|South Africa|2020-04-01	0.0000676906	Africa
Africa|hCoV-19/DRC/2536/2020|EPI ISL 437339|B.1|Democratic Republic of the Congo|2020-04-15	Africa|hCoV-19/South Africa/KRISP-0026/2020|EPI ISL 467437|B.1.106|South Africa|2020-04-01	0.0001681702	Africa
Africa|hCoV-19/DRC/254/2020|EPI ISL 420839|B.1|Democratic Republic of the Congo|2020-03-22	Africa|hCoV-19/South Africa/KRISP-0026/2020|EPI ISL 467437|B.1.106|South Africa|2020-04-01	0.0001364468	Africa
Africa|hCoV-19/DRC/2563/2020|EPI ISL 437340|B.1.9|Democratic Republic of the Congo|2020-04-15	Africa|hCoV-19/South Africa/KRISP-0026/2020|EPI ISL 467437|B.1.106|South Africa|2020-04-01	0.0003700195	Africa
Africa|hCoV-19/DRC/2580/2020|EPI ISL 437341|B.1.5|Democratic Republic of the Congo|2020-04-15	Africa|hCoV-19/South Africa/KRISP-0026/2020|EPI ISL 467437|B.1.106|South Africa|2020-04-01	0.0001014659	Africa
Africa|hCoV-19/DRC/2644/2020|EPI ISL 437342|B.1.84|Democratic Republic of the Congo|2020-04-15	Africa|hCoV-19/South Africa/KRISP-0026/2020|EPI ISL 467437|B.1.106|South Africa|2020-04-01	0.0002047910	Africa
Africa|hCoV-19/DRC/2670/2020|EPI ISL 437343|B.1.9|Democratic Republic of the Congo|2020-04-15	Africa|hCoV-19/South Africa/KRISP-0026/2020|EPI ISL 467437|B.1.106|South Africa|2020-04-01	0.0004036925	Africa
Africa|hCoV-19/DRC/2727/2020|EPI ISL 437344|B.1|Democratic Republic of the Congo|2020-04-16	Africa|hCoV-19/South Africa/KRISP-0026/2020|EPI ISL 467437|B.1.106|South Africa|2020-04-01	0.0001027165	Africa
Africa|hCoV-19/DRC/2728/2020|EPI ISL 437345|B.1.84|Democratic Republic of the Congo|2020-04-16	Africa|hCoV-19/South Africa/KRISP-0026/2020|EPI ISL 467437|B.1.106|South Africa|2020-04-01	0.0001722685	Africa
Africa|hCoV-19/DRC/2813/2020|EPI ISL 437346|C.14|Democratic Republic of the Congo|2020-04-16	Africa|hCoV-19/South Africa/KRISP-0026/2020|EPI ISL 467437|B.1.106|South Africa|2020-04-01	0.0004039433	Africa
Africa|hCoV-19/DRC/2819/2020|EPI ISL 437347|B.1|Democratic Republic of the Congo|2020-04-16	Africa|hCoV-19/South Africa/KRISP-0026/2020|EPI ISL 467437|B.1.106|South Africa|2020-04-01	0.0002061958	Africa
Africa|hCoV-19/DRC/2827/2020|EPI ISL 437348|B.1|Democratic Republic of the Congo|2020-04-16	Africa|hCoV-19/South Africa/KRISP-0026/2020|EPI ISL 467437|B.1.106|South Africa|2020-04-01	0.0001008894	Africa
Africa|hCoV-19/DRC/2855/2020|EPI ISL 437350|B.1|Democratic Republic of the Congo|2020-04-16	Africa|hCoV-19/South Africa/KRISP-0026/2020|EPI ISL 467437|B.1.106|South Africa|2020-04-01	0.0001345335	Africa
Africa|hCoV-19/DRC/2864/2020|EPI ISL 437351|B.1|Democratic Republic of the Congo|2020-04-16	Africa|hCoV-19/South Africa/KRISP-0026/2020|EPI ISL 467437|B.1.106|South Africa|2020-04-01	0.0001348178	Africa
Africa|hCoV-19/DRC/2904/2020|EPI ISL 437352|B.1|Democratic Republic of the Congo|2020-04-17	Africa|hCoV-19/South Africa/KRISP-0026/2020|EPI ISL 467437|B.1.106|South Africa|2020-04-01	0.0001345335	Africa
Africa|hCoV-19/DRC/2938/2020|EPI ISL 437353|B.1.275|Democratic Republic of the Congo|2020-04-17	Africa|hCoV-19/South Africa/KRISP-0026/2020|EPI ISL 467437|B.1.106|South Africa|2020-04-01	0.0003131107	Africa
Africa|hCoV-19/DRC/2939/2020|EPI ISL 437354|B.1|Democratic Republic of the Congo|2020-04-17	Africa|hCoV-19/South Africa/KRISP-0026/2020|EPI ISL 467437|B.1.106|South Africa|2020-04-01	0.0002359330	Africa
Africa|hCoV-19/DRC/2942/2020|EPI ISL 437355|B.1|Democratic Republic of the Congo|2020-04-17	Africa|hCoV-19/South Africa/KRISP-0026/2020|EPI ISL 467437|B.1.106|South Africa|2020-04-01	0.0002421105	Africa
Africa|hCoV-19/DRC/299/2020|EPI ISL 420840|B.4|Democratic Republic of the Congo|2020-03-20	Africa|hCoV-19/South Africa/KRISP-0026/2020|EPI ISL 467437|B.1.106|South Africa|2020-04-01	0.0005819533	Africa
Africa|hCoV-19/DRC/300/2020|EPI ISL 420841|A|Democratic Republic of the Congo|2020-03-22	Africa|hCoV-19/South Africa/KRISP-0026/2020|EPI ISL 467437|B.1.106|South Africa|2020-04-01	0.0003730547	Africa
Africa|hCoV-19/DRC/3041/2020|EPI ISL 437356|B.1|Democratic Republic of the Congo|2020-04-18	Africa|hCoV-19/South Africa/KRISP-0026/2020|EPI ISL 467437|B.1.106|South Africa|2020-04-01	0.0002026446	Africa
Africa|hCoV-19/DRC/307/2020|EPI ISL 420842|B.1.9|Democratic Republic of the Congo|2020-03	Africa|hCoV-19/South Africa/KRISP-0026/2020|EPI ISL 467437|B.1.106|South Africa|2020-04-01	0.0002078403	Africa
Africa|hCoV-19/DRC/3070/2020|EPI ISL 437357|B.1.214|Democratic Republic of the Congo|2020-04-18	Africa|hCoV-19/South Africa/KRISP-0026/2020|EPI ISL 467437|B.1.106|South Africa|2020-04-01	0.0002367442	Africa
Africa|hCoV-19/DRC/3089/2020|EPI ISL 437358|B.1.84|Democratic Republic of the Congo|2020-04-19	Africa|hCoV-19/South Africa/KRISP-0026/2020|EPI ISL 467437|B.1.106|South Africa|2020-04-01	0.0001683805	Africa
Africa|hCoV-19/DRC/3440/2020|EPI ISL 447597|B.1.84|Democratic Republic of the Congo|2020-04-22	Africa|hCoV-19/South Africa/KRISP-0026/2020|EPI ISL 467437|B.1.106|South Africa|2020-04-01	0.0001702781	Africa
Africa|hCoV-19/DRC/3451/2020|EPI ISL 447598|B.1.178|Democratic Republic of the Congo|2020-04-22	Africa|hCoV-19/South Africa/KRISP-0026/2020|EPI ISL 467437|B.1.106|South Africa|2020-04-01	0.0002045021	Africa
Africa|hCoV-19/DRC/3453/2020|EPI ISL 447599|B.1.84|Democratic Republic of the Congo|2020-04-22	Africa|hCoV-19/South Africa/KRISP-0026/2020|EPI ISL 467437|B.1.106|South Africa|2020-04-01	0.0001703825	Africa
Africa|hCoV-19/DRC/3481/2020|EPI ISL 447600|B.1|Democratic Republic of the Congo|2020-04-22	Africa|hCoV-19/South Africa/KRISP-0026/2020|EPI ISL 467437|B.1.106|South Africa|2020-04-01	0.0001048911	Africa
Africa|hCoV-19/DRC/3482/2020|EPI ISL 447601|B.1|Democratic Republic of the Congo|2020-04-22	Africa|hCoV-19/South Africa/KRISP-0026/2020|EPI ISL 467437|B.1.106|South Africa|2020-04-01	0.0001374472	Africa
Africa|hCoV-19/DRC/3483/2020|EPI ISL 447602|B.1|Democratic Republic of the Congo|2020-04-22	Africa|hCoV-19/South Africa/KRISP-0026/2020|EPI ISL 467437|B.1.106|South Africa|2020-04-01	0.0001047264	Africa
Africa|hCoV-19/DRC/3490/2020|EPI ISL 447603|B.1|Democratic Republic of the Congo|2020-04-22	Africa|hCoV-19/South Africa/KRISP-0026/2020|EPI ISL 467437|B.1.106|South Africa|2020-04-01	0.0001364972	Africa
Africa|hCoV-19/DRC/3504/2020|EPI ISL 447604|B.1.149|Democratic Republic of the Congo|2020-04-23	Africa|hCoV-19/South Africa/KRISP-0026/2020|EPI ISL 467437|B.1.106|South Africa|2020-04-01	0.0001747233	Africa
Africa|hCoV-19/DRC/352/2020|EPI ISL 420850|B.1.5|Democratic Republic of the Congo|2020-03	Africa|hCoV-19/South Africa/KRISP-0026/2020|EPI ISL 467437|B.1.106|South Africa|2020-04-01	0.0001363539	Africa
Africa|hCoV-19/DRC/353/2020|EPI ISL 420843|B.1.5|Democratic Republic of the Congo|2020-03	Africa|hCoV-19/South Africa/KRISP-0026/2020|EPI ISL 467437|B.1.106|South Africa|2020-04-01	0.0000681774	Africa
Africa|hCoV-19/DRC/355/2020|EPI ISL 420844|B.1|Democratic Republic of the Congo|2020-03	Africa|hCoV-19/South Africa/KRISP-0026/2020|EPI ISL 467437|B.1.106|South Africa|2020-04-01	0.0001012467	Africa
Africa|hCoV-19/DRC/3552/2020|EPI ISL 447605|B.1.84|Democratic Republic of the Congo|2020-04-23	Africa|hCoV-19/South Africa/KRISP-0026/2020|EPI ISL 467437|B.1.106|South Africa|2020-04-01	0.0001724253	Africa
Africa|hCoV-19/DRC/3595/2020|EPI ISL 447606|B.1.5|Democratic Republic of the Congo|2020-04-23	Africa|hCoV-19/South Africa/KRISP-0026/2020|EPI ISL 467437|B.1.106|South Africa|2020-04-01	0.0001359587	Africa
Africa|hCoV-19/DRC/3632/2020|EPI ISL 447607|B.1.5|Democratic Republic of the Congo|2020-04-23	Africa|hCoV-19/South Africa/KRISP-0026/2020|EPI ISL 467437|B.1.106|South Africa|2020-04-01	0.0001363882	Africa
Africa|hCoV-19/DRC/3633/2020|EPI ISL 447230|B.1.5|Democratic Republic of the Congo|2020-04-23	Africa|hCoV-19/South Africa/KRISP-0026/2020|EPI ISL 467437|B.1.106|South Africa|2020-04-01	0.0001376885	Africa
Africa|hCoV-19/DRC/3653/2020|EPI ISL 447231|B.1.128|Democratic Republic of the Congo|2020-04-23	Africa|hCoV-19/South Africa/KRISP-0026/2020|EPI ISL 467437|B.1.106|South Africa|2020-04-01	0.0002704596	Africa
Africa|hCoV-19/DRC/3659/2020|EPI ISL 447232|B.1.128|Democratic Republic of the Congo|2020-04-23	Africa|hCoV-19/South Africa/KRISP-0026/2020|EPI ISL 467437|B.1.106|South Africa|2020-04-01	0.0002707064	Africa
Africa|hCoV-19/DRC/3661/2020|EPI ISL 447233|B.1.128|Democratic Republic of the Congo|2020-04-23	Africa|hCoV-19/South Africa/KRISP-0026/2020|EPI ISL 467437|B.1.106|South Africa|2020-04-01	0.0002730157	Africa
Africa|hCoV-19/DRC/3662/2020|EPI ISL 447234|B.1.128|Democratic Republic of the Congo|2020-04-23	Africa|hCoV-19/South Africa/KRISP-0026/2020|EPI ISL 467437|B.1.106|South Africa|2020-04-01	0.0002728109	Africa
Africa|hCoV-19/DRC/3664/2020|EPI ISL 447235|B.1.128|Democratic Republic of the Congo|2020-04-23	Africa|hCoV-19/South Africa/KRISP-0026/2020|EPI ISL 467437|B.1.106|South Africa|2020-04-01	0.0002728574	Africa
Africa|hCoV-19/DRC/3683/2020|EPI ISL 447236|B.1.5|Democratic Republic of the Congo|2020-04-24	Africa|hCoV-19/South Africa/KRISP-0026/2020|EPI ISL 467437|B.1.106|South Africa|2020-04-01	0.0001704980	Africa
Africa|hCoV-19/DRC/3688/2020|EPI ISL 447237|B.1.128|Democratic Republic of the Congo|2020-04-24	Africa|hCoV-19/South Africa/KRISP-0026/2020|EPI ISL 467437|B.1.106|South Africa|2020-04-01	0.0002719578	Africa
Africa|hCoV-19/DRC/376/2020|EPI ISL 420851|B.1.6|Democratic Republic of the Congo|2020-03-25	Africa|hCoV-19/South Africa/KRISP-0026/2020|EPI ISL 467437|B.1.106|South Africa|2020-04-01	0.0001698692	Africa
Africa|hCoV-19/DRC/3764/2020|EPI ISL 447238|B.1.84|Democratic Republic of the Congo|2020-04-24	Africa|hCoV-19/South Africa/KRISP-0026/2020|EPI ISL 467437|B.1.106|South Africa|2020-04-01	0.0002043150	Africa
Africa|hCoV-19/DRC/3768/2020|EPI ISL 447239|B.1.84|Democratic Republic of the Congo|2020-04-24	Africa|hCoV-19/South Africa/KRISP-0026/2020|EPI ISL 467437|B.1.106|South Africa|2020-04-01	0.0001703900	Africa
Africa|hCoV-19/DRC/3778/2020|EPI ISL 447240|B.1.128|Democratic Republic of the Congo|2020-04-24	Africa|hCoV-19/South Africa/KRISP-0026/2020|EPI ISL 467437|B.1.106|South Africa|2020-04-01	0.0002714320	Africa
Africa|hCoV-19/DRC/3787/2020|EPI ISL 447241|B.1|Democratic Republic of the Congo|2020-04-24	Africa|hCoV-19/South Africa/KRISP-0026/2020|EPI ISL 467437|B.1.106|South Africa|2020-04-01	0.0001387982	Africa
Africa|hCoV-19/DRC/3791/2020|EPI ISL 447242|B.1|Democratic Republic of the Congo|2020-04-24	Africa|hCoV-19/South Africa/KRISP-0026/2020|EPI ISL 467437|B.1.106|South Africa|2020-04-01	0.0001758195	Africa
Africa|hCoV-19/DRC/3803/2020|EPI ISL 447243|B.1|Democratic Republic of the Congo|2020-04-24	Africa|hCoV-19/South Africa/KRISP-0026/2020|EPI ISL 467437|B.1.106|South Africa|2020-04-01	0.0001046791	Africa
Africa|hCoV-19/DRC/3806/2020|EPI ISL 447244|B.1|Democratic Republic of the Congo|2020-04-24	Africa|hCoV-19/South Africa/KRISP-0026/2020|EPI ISL 467437|B.1.106|South Africa|2020-04-01	0.0001046717	Africa
Africa|hCoV-19/DRC/3827/2020|EPI ISL 447245|B.1|Democratic Republic of the Congo|2020-04-24	Africa|hCoV-19/South Africa/KRISP-0026/2020|EPI ISL 467437|B.1.106|South Africa|2020-04-01	0.0002386909	Africa
Africa|hCoV-19/DRC/3829/2020|EPI ISL 447246|B.1|Democratic Republic of the Congo|2020-04-24	Africa|hCoV-19/South Africa/KRISP-0026/2020|EPI ISL 467437|B.1.106|South Africa|2020-04-01	0.0002048672	Africa
Africa|hCoV-19/DRC/3834/2020|EPI ISL 447247|A|Democratic Republic of the Congo|2020-04-25	Africa|hCoV-19/South Africa/KRISP-0026/2020|EPI ISL 467437|B.1.106|South Africa|2020-04-01	0.0004461688	Africa
Africa|hCoV-19/DRC/3837/2020|EPI ISL 447248|B.1.128|Democratic Republic of the Congo|2020-04-25	Africa|hCoV-19/South Africa/KRISP-0026/2020|EPI ISL 467437|B.1.106|South Africa|2020-04-01	0.0002726808	Africa
Africa|hCoV-19/DRC/3841/2020|EPI ISL 447249|B.1.128|Democratic Republic of the Congo|2020-04-25	Africa|hCoV-19/South Africa/KRISP-0026/2020|EPI ISL 467437|B.1.106|South Africa|2020-04-01	0.0003060659	Africa
Africa|hCoV-19/DRC/3842/2020|EPI ISL 471396|B.1.128|Democratic Republic of the Congo|2020-04-25	Africa|hCoV-19/South Africa/KRISP-0026/2020|EPI ISL 467437|B.1.106|South Africa|2020-04-01	0.0003027513	Africa
Africa|hCoV-19/DRC/3846/2020|EPI ISL 471397|B.1.84|Democratic Republic of the Congo|2020-04-25	Africa|hCoV-19/South Africa/KRISP-0026/2020|EPI ISL 467437|B.1.106|South Africa|2020-04-01	0.0002354433	Africa
Africa|hCoV-19/DRC/3937/2020|EPI ISL 471398|B.1|Democratic Republic of the Congo|2020-04-25	Africa|hCoV-19/South Africa/KRISP-0026/2020|EPI ISL 467437|B.1.106|South Africa|2020-04-01	0.0002018044	Africa
Africa|hCoV-19/DRC/3941/2020|EPI ISL 471399|B.1.128|Democratic Republic of the Congo|2020-04-25	Africa|hCoV-19/South Africa/KRISP-0026/2020|EPI ISL 467437|B.1.106|South Africa|2020-04-01	0.0002721772	Africa
Africa|hCoV-19/DRC/3947/2020|EPI ISL 471400|B.1.214|Democratic Republic of the Congo|2020-04-25	Africa|hCoV-19/South Africa/KRISP-0026/2020|EPI ISL 467437|B.1.106|South Africa|2020-04-01	0.0003027322	Africa
Africa|hCoV-19/DRC/3949/2020|EPI ISL 471401|B.1.84|Democratic Republic of the Congo|2020-04-26	Africa|hCoV-19/South Africa/KRISP-0026/2020|EPI ISL 467437|B.1.106|South Africa|2020-04-01	0.0001356010	Africa
Africa|hCoV-19/DRC/396/2020|EPI ISL 420852|B.1.6|Democratic Republic of the Congo|2020-03-26	Africa|hCoV-19/South Africa/KRISP-0026/2020|EPI ISL 467437|B.1.106|South Africa|2020-04-01	0.0001357588	Africa
Africa|hCoV-19/DRC/397/2020|EPI ISL 420845|B.1.6|Democratic Republic of the Congo|2020-03-26	Africa|hCoV-19/South Africa/KRISP-0026/2020|EPI ISL 467437|B.1.106|South Africa|2020-04-01	0.0001347302	Africa
Africa|hCoV-19/DRC/400/2020|EPI ISL 420846|B.1.5|Democratic Republic of the Congo|2020-03	Africa|hCoV-19/South Africa/KRISP-0026/2020|EPI ISL 467437|B.1.106|South Africa|2020-04-01	0.0001013322	Africa
Africa|hCoV-19/DRC/4012/2020|EPI ISL 471402|B.1|Democratic Republic of the Congo|2020-04-26	Africa|hCoV-19/South Africa/KRISP-0026/2020|EPI ISL 467437|B.1.106|South Africa|2020-04-01	0.0002690951	Africa
Africa|hCoV-19/DRC/402/2020|EPI ISL 420853|B.1|Democratic Republic of the Congo|2020-03-26	Africa|hCoV-19/South Africa/KRISP-0026/2020|EPI ISL 467437|B.1.106|South Africa|2020-04-01	0.0001410622	Africa
Africa|hCoV-19/DRC/4020/2020|EPI ISL 471403|B.1.5|Democratic Republic of the Congo|2020-04-26	Africa|hCoV-19/South Africa/KRISP-0026/2020|EPI ISL 467437|B.1.106|South Africa|2020-04-01	0.0002018128	Africa
Africa|hCoV-19/DRC/4026/2020|EPI ISL 471404|B.1.84|Democratic Republic of the Congo|2020-04-27	Africa|hCoV-19/South Africa/KRISP-0026/2020|EPI ISL 467437|B.1.106|South Africa|2020-04-01	0.0001689281	Africa
Africa|hCoV-19/DRC/4060/2020|EPI ISL 471405|B.1|Democratic Republic of the Congo|2020-04-27	Africa|hCoV-19/South Africa/KRISP-0026/2020|EPI ISL 467437|B.1.106|South Africa|2020-04-01	0.0002022009	Africa
Africa|hCoV-19/DRC/4075/2020|EPI ISL 471406|B.1.214|Democratic Republic of the Congo|2020-04-27	Africa|hCoV-19/South Africa/KRISP-0026/2020|EPI ISL 467437|B.1.106|South Africa|2020-04-01	0.0002714440	Africa
Africa|hCoV-19/DRC/4084/2020|EPI ISL 471407|B.1.214|Democratic Republic of the Congo|2020-04-27	Africa|hCoV-19/South Africa/KRISP-0026/2020|EPI ISL 467437|B.1.106|South Africa|2020-04-01	0.0003030380	Africa
Africa|hCoV-19/DRC/4132/2020|EPI ISL 471408|B.1|Democratic Republic of the Congo|2020-04-27	Africa|hCoV-19/South Africa/KRISP-0026/2020|EPI ISL 467437|B.1.106|South Africa|2020-04-01	0.0002354377	Africa
Africa|hCoV-19/DRC/4141/2020|EPI ISL 471409|B.1.128|Democratic Republic of the Congo|2020-04-27	Africa|hCoV-19/South Africa/KRISP-0026/2020|EPI ISL 467437|B.1.106|South Africa|2020-04-01	0.0002690952	Africa
Africa|hCoV-19/DRC/4145/2020|EPI ISL 471410|B.1|Democratic Republic of the Congo|2020-04-27	Africa|hCoV-19/South Africa/KRISP-0026/2020|EPI ISL 467437|B.1.106|South Africa|2020-04-01	0.0001681669	Africa
Africa|hCoV-19/DRC/4194/2020|EPI ISL 471414|B.1.5|Democratic Republic of the Congo|2020-04-28	Africa|hCoV-19/South Africa/KRISP-0026/2020|EPI ISL 467437|B.1.106|South Africa|2020-04-01	0.0002017996	Africa
Africa|hCoV-19/DRC/4250/2020|EPI ISL 471415|B.1.1.1|Democratic Republic of the Congo|2020-04-28	Africa|hCoV-19/South Africa/KRISP-0026/2020|EPI ISL 467437|B.1.106|South Africa|2020-04-01	0.0003700546	Africa
Africa|hCoV-19/DRC/4279/2020|EPI ISL 514114|B.1|Democratic Republic of the Congo|2020-04-28	Africa|hCoV-19/South Africa/KRISP-0026/2020|EPI ISL 467437|B.1.106|South Africa|2020-04-01	0.0002046018	Africa
Africa|hCoV-19/DRC/4282/2020|EPI ISL 514103|B.1.128|Democratic Republic of the Congo|2020-04-08	Africa|hCoV-19/South Africa/KRISP-0026/2020|EPI ISL 467437|B.1.106|South Africa|2020-04-01	0.0002387371	Africa
Africa|hCoV-19/DRC/4284/2020|EPI ISL 514115|B.1.128|Democratic Republic of the Congo|2020-04-28	Africa|hCoV-19/South Africa/KRISP-0026/2020|EPI ISL 467437|B.1.106|South Africa|2020-04-01	0.0002387127	Africa
Africa|hCoV-19/DRC/431/2020|EPI ISL 420847|B.1.147|Democratic Republic of the Congo|2020-03-26	Africa|hCoV-19/South Africa/KRISP-0026/2020|EPI ISL 467437|B.1.106|South Africa|2020-04-01	0.0001347288	Africa
Africa|hCoV-19/DRC/4418/2020|EPI ISL 496506|B.1.128|Democratic Republic of the Congo|2020-04-29	Africa|hCoV-19/South Africa/KRISP-0026/2020|EPI ISL 467437|B.1.106|South Africa|2020-04-01	0.0002728388	Africa
Africa|hCoV-19/DRC/4422/2020|EPI ISL 496507|B.1.128|Democratic Republic of the Congo|2020-04-29	Africa|hCoV-19/South Africa/KRISP-0026/2020|EPI ISL 467437|B.1.106|South Africa|2020-04-01	0.0002414375	Africa
Africa|hCoV-19/DRC/4427/2020|EPI ISL 496508|B.1.128|Democratic Republic of the Congo|2020-04-29	Africa|hCoV-19/South Africa/KRISP-0026/2020|EPI ISL 467437|B.1.106|South Africa|2020-04-01	0.0002436048	Africa
Africa|hCoV-19/DRC/4429/2020|EPI ISL 513589|B.1.128|Democratic Republic of the Congo|2020-04-29	Africa|hCoV-19/South Africa/KRISP-0026/2020|EPI ISL 467437|B.1.106|South Africa|2020-04-01	0.0002436218	Africa
Africa|hCoV-19/DRC/4430/2020|EPI ISL 496509|B.1.128|Democratic Republic of the Congo|2020-04-29	Africa|hCoV-19/South Africa/KRISP-0026/2020|EPI ISL 467437|B.1.106|South Africa|2020-04-01	0.0002389408	Africa
Africa|hCoV-19/DRC/4437/2020|EPI ISL 513590|B.1.128|Democratic Republic of the Congo|2020-05-02	Africa|hCoV-19/South Africa/KRISP-0026/2020|EPI ISL 467437|B.1.106|South Africa|2020-04-01	0.0002784792	Africa
Africa|hCoV-19/DRC/4442/2020|EPI ISL 496510|B.1.128|Democratic Republic of the Congo|2020-04-29	Africa|hCoV-19/South Africa/KRISP-0026/2020|EPI ISL 467437|B.1.106|South Africa|2020-04-01	0.0002416625	Africa
Africa|hCoV-19/DRC/4444/2020|EPI ISL 514104|B.1.128|Democratic Republic of the Congo|2020-04-29	Africa|hCoV-19/South Africa/KRISP-0026/2020|EPI ISL 467437|B.1.106|South Africa|2020-04-01	0.0002379663	Africa
Africa|hCoV-19/DRC/445/2020|EPI ISL 420848|B.1|Democratic Republic of the Congo|2020-03	Africa|hCoV-19/South Africa/KRISP-0026/2020|EPI ISL 467437|B.1.106|South Africa|2020-04-01	0.0001049263	Africa
Africa|hCoV-19/DRC/4501/2020|EPI ISL 513591|B.1.5|Democratic Republic of the Congo|2020-05-30	Africa|hCoV-19/South Africa/KRISP-0026/2020|EPI ISL 467437|B.1.106|South Africa|2020-04-01	0.0001392339	Africa
Africa|hCoV-19/DRC/4516/2020|EPI ISL 487192|B.1.1.275|Democratic Republic of the Congo|2020-04-28	Africa|hCoV-19/South Africa/KRISP-0026/2020|EPI ISL 467437|B.1.106|South Africa|2020-04-01	0.0002040946	Africa
Africa|hCoV-19/DRC/4524/2020|EPI ISL 513597|A|Democratic Republic of the Congo|2020-04-30	Africa|hCoV-19/South Africa/KRISP-0026/2020|EPI ISL 467437|B.1.106|South Africa|2020-04-01	0.0004414535	Africa
Africa|hCoV-19/DRC/4541/2020|EPI ISL 513598|B.1|Democratic Republic of the Congo|2020-04-30	Africa|hCoV-19/South Africa/KRISP-0026/2020|EPI ISL 467437|B.1.106|South Africa|2020-04-01	0.0002354789	Africa
Africa|hCoV-19/DRC/4551/2020|EPI ISL 513599|B.1.178|Democratic Republic of the Congo|2020-04-30	Africa|hCoV-19/South Africa/KRISP-0026/2020|EPI ISL 467437|B.1.106|South Africa|2020-04-01	0.0002745495	Africa
Africa|hCoV-19/DRC/4561/2020|EPI ISL 513600|B.1|Democratic Republic of the Congo|2020-04-30	Africa|hCoV-19/South Africa/KRISP-0026/2020|EPI ISL 467437|B.1.106|South Africa|2020-04-01	0.0002017998	Africa
Africa|hCoV-19/DRC/4562/2020|EPI ISL 513601|B.1.214|Democratic Republic of the Congo|2020-04-30	Africa|hCoV-19/South Africa/KRISP-0026/2020|EPI ISL 467437|B.1.106|South Africa|2020-04-01	0.0002018044	Africa
Africa|hCoV-19/DRC/4568/2020|EPI ISL 513602|B.1|Democratic Republic of the Congo|2020-04-30	Africa|hCoV-19/South Africa/KRISP-0026/2020|EPI ISL 467437|B.1.106|South Africa|2020-04-01	0.0002039323	Africa
Africa|hCoV-19/DRC/4578/2020|EPI ISL 513603|B.1|Democratic Republic of the Congo|2020-04-30	Africa|hCoV-19/South Africa/KRISP-0026/2020|EPI ISL 467437|B.1.106|South Africa|2020-04-01	0.0002394477	Africa
Africa|hCoV-19/DRC/4613/2020|EPI ISL 513604|B.1.214|Democratic Republic of the Congo|2020-04-30	Africa|hCoV-19/South Africa/KRISP-0026/2020|EPI ISL 467437|B.1.106|South Africa|2020-04-01	0.0002375524	Africa
Africa|hCoV-19/DRC/4614/2020|EPI ISL 513605|B.1|Democratic Republic of the Congo|2020-04-30	Africa|hCoV-19/South Africa/KRISP-0026/2020|EPI ISL 467437|B.1.106|South Africa|2020-04-01	0.0003363895	Africa
Africa|hCoV-19/DRC/4631/2020|EPI ISL 513606|B.1.5|Democratic Republic of the Congo|2020-04-30	Africa|hCoV-19/South Africa/KRISP-0026/2020|EPI ISL 467437|B.1.106|South Africa|2020-04-01	0.0003364119	Africa
Africa|hCoV-19/DRC/4633/2020|EPI ISL 513607|B.1.128|Democratic Republic of the Congo|2020-04-30	Africa|hCoV-19/South Africa/KRISP-0026/2020|EPI ISL 467437|B.1.106|South Africa|2020-04-01	0.0003027514	Africa
Africa|hCoV-19/DRC/4642/2020|EPI ISL 513608|B.1.128|Democratic Republic of the Congo|2020-04-30	Africa|hCoV-19/South Africa/KRISP-0026/2020|EPI ISL 467437|B.1.106|South Africa|2020-04-01	0.0003027382	Africa
Africa|hCoV-19/DRC/4647/2020|EPI ISL 513609|B.1.128|Democratic Republic of the Congo|2020-04-30	Africa|hCoV-19/South Africa/KRISP-0026/2020|EPI ISL 467437|B.1.106|South Africa|2020-04-01	0.0002690952	Africa
Africa|hCoV-19/DRC/4653/2020|EPI ISL 513610|B.1.128|Democratic Republic of the Congo|2020-04-30	Africa|hCoV-19/South Africa/KRISP-0026/2020|EPI ISL 467437|B.1.106|South Africa|2020-04-01	0.0003027688	Africa
Africa|hCoV-19/DRC/4681/2020|EPI ISL 514116|B.1.128|Democratic Republic of the Congo|2020-04-30	Africa|hCoV-19/South Africa/KRISP-0026/2020|EPI ISL 467437|B.1.106|South Africa|2020-04-01	0.0002416627	Africa
Africa|hCoV-19/DRC/4683/2020|EPI ISL 514105|B.1.5|Democratic Republic of the Congo|2020-04-30	Africa|hCoV-19/South Africa/KRISP-0026/2020|EPI ISL 467437|B.1.106|South Africa|2020-04-01	0.0002754406	Africa
Africa|hCoV-19/DRC/4685/2020|EPI ISL 514106|B.1.128|Democratic Republic of the Congo|2020-04-30	Africa|hCoV-19/South Africa/KRISP-0026/2020|EPI ISL 467437|B.1.106|South Africa|2020-04-01	0.0003066646	Africa
Africa|hCoV-19/DRC/4690/2020|EPI ISL 514117|B.1.128|Democratic Republic of the Congo|2020-04-30	Africa|hCoV-19/South Africa/KRISP-0026/2020|EPI ISL 467437|B.1.106|South Africa|2020-04-01	0.0002729877	Africa
Africa|hCoV-19/DRC/4693/2020|EPI ISL 514118|B.1.128|Democratic Republic of the Congo|2020-04-30	Africa|hCoV-19/South Africa/KRISP-0026/2020|EPI ISL 467437|B.1.106|South Africa|2020-04-01	0.0002724300	Africa
Africa|hCoV-19/DRC/4694/2020|EPI ISL 514107|B.1.128|Democratic Republic of the Congo|2020-04-30	Africa|hCoV-19/South Africa/KRISP-0026/2020|EPI ISL 467437|B.1.106|South Africa|2020-04-01	0.0002756493	Africa
Africa|hCoV-19/DRC/4720/2020|EPI ISL 514108|B.1.84|Democratic Republic of the Congo|2020-05-01	Africa|hCoV-19/South Africa/KRISP-0026/2020|EPI ISL 467437|B.1.106|South Africa|2020-04-01	0.0002035175	Africa
Africa|hCoV-19/DRC/4785/2020|EPI ISL 514119|B.1.84|Democratic Republic of the Congo|2020-05-01	Africa|hCoV-19/South Africa/KRISP-0026/2020|EPI ISL 467437|B.1.106|South Africa|2020-04-01	0.0003405863	Africa
Africa|hCoV-19/DRC/5019/2020|EPI ISL 496511|B.1|Democratic Republic of the Congo|2020-05-02	Africa|hCoV-19/South Africa/KRISP-0026/2020|EPI ISL 467437|B.1.106|South Africa|2020-04-01	0.0002487573	Africa
Africa|hCoV-19/DRC/5094/2020|EPI ISL 496491|B.1.84|Democratic Republic of the Congo|2020-05-02	Africa|hCoV-19/South Africa/KRISP-0026/2020|EPI ISL 467437|B.1.106|South Africa|2020-04-01	0.0002068003	Africa
Africa|hCoV-19/DRC/5186/2020|EPI ISL 496512|B.1|Democratic Republic of the Congo|2020-05-03	Africa|hCoV-19/South Africa/KRISP-0026/2020|EPI ISL 467437|B.1.106|South Africa|2020-04-01	0.0002414590	Africa
Africa|hCoV-19/DRC/5187/2020|EPI ISL 513619|B.1|Democratic Republic of the Congo|2020-05-03	Africa|hCoV-19/South Africa/KRISP-0026/2020|EPI ISL 467437|B.1.106|South Africa|2020-04-01	0.0002384327	Africa
Africa|hCoV-19/DRC/5205/2020|EPI ISL 487365|B.1.1.275|Democratic Republic of the Congo|2020-05-01	Africa|hCoV-19/South Africa/KRISP-0026/2020|EPI ISL 467437|B.1.106|South Africa|2020-04-01	0.0002420195	Africa
Africa|hCoV-19/DRC/521/2020|EPI ISL 420854|B.1.5|Democratic Republic of the Congo|2020-03-25	Africa|hCoV-19/South Africa/KRISP-0026/2020|EPI ISL 467437|B.1.106|South Africa|2020-04-01	0.0000676564	Africa
Africa|hCoV-19/DRC/5210/2020|EPI ISL 487369|B.1.1.275|Democratic Republic of the Congo|2020-05-01	Africa|hCoV-19/South Africa/KRISP-0026/2020|EPI ISL 467437|B.1.106|South Africa|2020-04-01	0.0002411833	Africa
Africa|hCoV-19/DRC/523/2020|EPI ISL 420849|B.1.1.1|Democratic Republic of the Congo|2020-03-28	Africa|hCoV-19/South Africa/KRISP-0026/2020|EPI ISL 467437|B.1.106|South Africa|2020-04-01	0.0002698860	Africa
Africa|hCoV-19/DRC/5240/2020|EPI ISL 496492|B.1|Democratic Republic of the Congo|2020-05-03	Africa|hCoV-19/South Africa/KRISP-0026/2020|EPI ISL 467437|B.1.106|South Africa|2020-04-01	0.0001365059	Africa
Africa|hCoV-19/DRC/5377/2020|EPI ISL 496513|B.1|Democratic Republic of the Congo|2020-05-04	Africa|hCoV-19/South Africa/KRISP-0026/2020|EPI ISL 467437|B.1.106|South Africa|2020-04-01	0.0002047603	Africa
Africa|hCoV-19/DRC/5538/2020|EPI ISL 514120|B.1|Democratic Republic of the Congo|2020-05-05	Africa|hCoV-19/South Africa/KRISP-0026/2020|EPI ISL 467437|B.1.106|South Africa|2020-04-01	0.0001750866	Africa
Africa|hCoV-19/DRC/5651/2020|EPI ISL 496493|B.1.1.1|Democratic Republic of the Congo|2020-05-06	Africa|hCoV-19/South Africa/KRISP-0026/2020|EPI ISL 467437|B.1.106|South Africa|2020-04-01	0.0003133403	Africa
Africa|hCoV-19/DRC/5705/2020|EPI ISL 496494|B.1.84|Democratic Republic of the Congo|2020-05-06	Africa|hCoV-19/South Africa/KRISP-0026/2020|EPI ISL 467437|B.1.106|South Africa|2020-04-01	0.0001770997	Africa
Africa|hCoV-19/DRC/5735/2020|EPI ISL 496495|B.1.214|Democratic Republic of the Congo|2020-05-06	Africa|hCoV-19/South Africa/KRISP-0026/2020|EPI ISL 467437|B.1.106|South Africa|2020-04-01	0.0001751137	Africa
Africa|hCoV-19/DRC/5815/2020|EPI ISL 495629|B.1.214|Democratic Republic of the Congo|2020-05-06	Africa|hCoV-19/South Africa/KRISP-0026/2020|EPI ISL 467437|B.1.106|South Africa|2020-04-01	0.0002454298	Africa
Africa|hCoV-19/DRC/5907/2020|EPI ISL 496496|B.1.84|Democratic Republic of the Congo|2020-05-07	Africa|hCoV-19/South Africa/KRISP-0026/2020|EPI ISL 467437|B.1.106|South Africa|2020-04-01	0.0002834857	Africa
Africa|hCoV-19/DRC/5913/2020|EPI ISL 496497|B.1|Democratic Republic of the Congo|2020-05-07	Africa|hCoV-19/South Africa/KRISP-0026/2020|EPI ISL 467437|B.1.106|South Africa|2020-04-01	0.0002757948	Africa
Africa|hCoV-19/DRC/5927/2020|EPI ISL 496498|B.1.9|Democratic Republic of the Congo|2020-05-07	Africa|hCoV-19/South Africa/KRISP-0026/2020|EPI ISL 467437|B.1.106|South Africa|2020-04-01	0.0004484390	Africa
Africa|hCoV-19/DRC/5957/2020|EPI ISL 496499|B.1.5|Democratic Republic of the Congo|2020-05-07	Africa|hCoV-19/South Africa/KRISP-0026/2020|EPI ISL 467437|B.1.106|South Africa|2020-04-01	0.0001021507	Africa
Africa|hCoV-19/DRC/5964/2020|EPI ISL 496500|B.1.178|Democratic Republic of the Congo|2020-05-07	Africa|hCoV-19/South Africa/KRISP-0026/2020|EPI ISL 467437|B.1.106|South Africa|2020-04-01	0.0001073184	Africa
Africa|hCoV-19/DRC/5996/2020|EPI ISL 496514|B.1.84|Democratic Republic of the Congo|2020-05-08	Africa|hCoV-19/South Africa/KRISP-0026/2020|EPI ISL 467437|B.1.106|South Africa|2020-04-01	0.0002069144	Africa
Africa|hCoV-19/DRC/6026/2020|EPI ISL 513622|B.1.1.1|Democratic Republic of the Congo|2020-05-08	Africa|hCoV-19/South Africa/KRISP-0026/2020|EPI ISL 467437|B.1.106|South Africa|2020-04-01	0.0003801199	Africa
Africa|hCoV-19/DRC/6143/2020|EPI ISL 496515|B.1|Democratic Republic of the Congo|2020-05-08	Africa|hCoV-19/South Africa/KRISP-0026/2020|EPI ISL 467437|B.1.106|South Africa|2020-04-01	0.0001741087	Africa
Africa|hCoV-19/DRC/6151/2020|EPI ISL 513620|B.1.214|Democratic Republic of the Congo|2020-05-08	Africa|hCoV-19/South Africa/KRISP-0026/2020|EPI ISL 467437|B.1.106|South Africa|2020-04-01	0.0002396743	Africa
Africa|hCoV-19/DRC/6163/2020|EPI ISL 513623|B.1.214|Democratic Republic of the Congo|2020-05-08	Africa|hCoV-19/South Africa/KRISP-0026/2020|EPI ISL 467437|B.1.106|South Africa|2020-04-01	0.0002424382	Africa
Africa|hCoV-19/DRC/6203/2020|EPI ISL 514109|B.1|Democratic Republic of the Congo|2020-05-09	Africa|hCoV-19/South Africa/KRISP-0026/2020|EPI ISL 467437|B.1.106|South Africa|2020-04-01	0.0003416201	Africa
Africa|hCoV-19/DRC/6209/2020|EPI ISL 514110|B.1.84|Democratic Republic of the Congo|2020-05-09	Africa|hCoV-19/South Africa/KRISP-0026/2020|EPI ISL 467437|B.1.106|South Africa|2020-04-01	0.0001705120	Africa
Africa|hCoV-19/DRC/6227/2020|EPI ISL 514121|B.1.84|Democratic Republic of the Congo|2020-05-09	Africa|hCoV-19/South Africa/KRISP-0026/2020|EPI ISL 467437|B.1.106|South Africa|2020-04-01	0.0001707390	Africa
Africa|hCoV-19/DRC/6313/2020|EPI ISL 496516|B.1.84|Democratic Republic of the Congo|2020-05-09	Africa|hCoV-19/South Africa/KRISP-0026/2020|EPI ISL 467437|B.1.106|South Africa|2020-04-01	0.0002848001	Africa
Africa|hCoV-19/DRC/6338/2020|EPI ISL 495630|B.1|Democratic Republic of the Congo|2020-05-09	Africa|hCoV-19/South Africa/KRISP-0026/2020|EPI ISL 467437|B.1.106|South Africa|2020-04-01	0.0002111358	Africa
Africa|hCoV-19/DRC/6341/2020|EPI ISL 495631|B.1|Democratic Republic of the Congo|2020-05-09	Africa|hCoV-19/South Africa/KRISP-0026/2020|EPI ISL 467437|B.1.106|South Africa|2020-04-01	0.0003190632	Africa
Africa|hCoV-19/DRC/6342/2020|EPI ISL 495632|B.1|Democratic Republic of the Congo|2020-05-09	Africa|hCoV-19/South Africa/KRISP-0026/2020|EPI ISL 467437|B.1.106|South Africa|2020-04-01	0.0002785895	Africa
Africa|hCoV-19/DRC/6361/2020|EPI ISL 495633|B.1|Democratic Republic of the Congo|2020-05-09	Africa|hCoV-19/South Africa/KRISP-0026/2020|EPI ISL 467437|B.1.106|South Africa|2020-04-01	0.0001776995	Africa
Africa|hCoV-19/DRC/6380/2020|EPI ISL 513611|B.1.1.275|Democratic Republic of the Congo|2020-05-04	Africa|hCoV-19/South Africa/KRISP-0026/2020|EPI ISL 467437|B.1.106|South Africa|2020-04-01	0.0002423626	Africa
Africa|hCoV-19/DRC/6384/2020|EPI ISL 513612|B.1.1.275|Democratic Republic of the Congo|2020-05-07	Africa|hCoV-19/South Africa/KRISP-0026/2020|EPI ISL 467437|B.1.106|South Africa|2020-04-01	0.0002075176	Africa
Africa|hCoV-19/DRC/6386/2020|EPI ISL 513613|B.1.1.275|Democratic Republic of the Congo|2020-05-07	Africa|hCoV-19/South Africa/KRISP-0026/2020|EPI ISL 467437|B.1.106|South Africa|2020-04-01	0.0002036998	Africa
Africa|hCoV-19/DRC/6389/2020|EPI ISL 513614|B.1.84|Democratic Republic of the Congo|2020-05-07	Africa|hCoV-19/South Africa/KRISP-0026/2020|EPI ISL 467437|B.1.106|South Africa|2020-04-01	0.0002755706	Africa
Africa|hCoV-19/DRC/6390/2020|EPI ISL 513615|B.1.1.275|Democratic Republic of the Congo|2020-05-04	Africa|hCoV-19/South Africa/KRISP-0026/2020|EPI ISL 467437|B.1.106|South Africa|2020-04-01	0.0003059883	Africa
Africa|hCoV-19/DRC/6392/2020|EPI ISL 513616|B.1|Democratic Republic of the Congo|2020-05-04	Africa|hCoV-19/South Africa/KRISP-0026/2020|EPI ISL 467437|B.1.106|South Africa|2020-04-01	0.0000679027	Africa
Africa|hCoV-19/DRC/6395/2020|EPI ISL 513617|B.1.1.275|Democratic Republic of the Congo|2020-05-07	Africa|hCoV-19/South Africa/KRISP-0026/2020|EPI ISL 467437|B.1.106|South Africa|2020-04-01	0.0003364281	Africa
Africa|hCoV-19/DRC/6398/2020|EPI ISL 513618|B.1.1.275|Democratic Republic of the Congo|2020-05-07	Africa|hCoV-19/South Africa/KRISP-0026/2020|EPI ISL 467437|B.1.106|South Africa|2020-04-01	0.0002354646	Africa
Africa|hCoV-19/DRC/6724/2020|EPI ISL 495634|B.1|Democratic Republic of the Congo|2020-05-11	Africa|hCoV-19/South Africa/KRISP-0026/2020|EPI ISL 467437|B.1.106|South Africa|2020-04-01	0.0001705096	Africa
Africa|hCoV-19/DRC/6743/2020|EPI ISL 495635|B.1.149|Democratic Republic of the Congo|2020-05-11	Africa|hCoV-19/South Africa/KRISP-0026/2020|EPI ISL 467437|B.1.106|South Africa|2020-04-01	0.0001768719	Africa
Africa|hCoV-19/DRC/6783/2020|EPI ISL 496501|B.1.149|Democratic Republic of the Congo|2020-05-11	Africa|hCoV-19/South Africa/KRISP-0026/2020|EPI ISL 467437|B.1.106|South Africa|2020-04-01	0.0002108761	Africa
Africa|hCoV-19/DRC/6784/2020|EPI ISL 495636|B.1|Democratic Republic of the Congo|2020-05-11	Africa|hCoV-19/South Africa/KRISP-0026/2020|EPI ISL 467437|B.1.106|South Africa|2020-04-01	0.0001361686	Africa
Africa|hCoV-19/DRC/6786/2020|EPI ISL 495637|B.1.178|Democratic Republic of the Congo|2020-05-11	Africa|hCoV-19/South Africa/KRISP-0026/2020|EPI ISL 467437|B.1.106|South Africa|2020-04-01	0.0002388967	Africa
Africa|hCoV-19/DRC/6791/2020|EPI ISL 495638|B.1.178|Democratic Republic of the Congo|2020-05-11	Africa|hCoV-19/South Africa/KRISP-0026/2020|EPI ISL 467437|B.1.106|South Africa|2020-04-01	0.0002055359	Africa
Africa|hCoV-19/DRC/6792/2020|EPI ISL 495639|B.1|Democratic Republic of the Congo|2020-05-11	Africa|hCoV-19/South Africa/KRISP-0026/2020|EPI ISL 467437|B.1.106|South Africa|2020-04-01	0.0001782615	Africa
Africa|hCoV-19/DRC/6801/2020|EPI ISL 514111|B.1|Democratic Republic of the Congo|2020-05-11	Africa|hCoV-19/South Africa/KRISP-0026/2020|EPI ISL 467437|B.1.106|South Africa|2020-04-01	0.0003786015	Africa
Africa|hCoV-19/DRC/6853/2020|EPI ISL 496502|B.1.214|Democratic Republic of the Congo|2020-05-11	Africa|hCoV-19/South Africa/KRISP-0026/2020|EPI ISL 467437|B.1.106|South Africa|2020-04-01	0.0001731972	Africa
Africa|hCoV-19/DRC/6854/2020|EPI ISL 496503|B.1|Democratic Republic of the Congo|2020-05-11	Africa|hCoV-19/South Africa/KRISP-0026/2020|EPI ISL 467437|B.1.106|South Africa|2020-04-01	0.0003525912	Africa
Africa|hCoV-19/DRC/6875/2020|EPI ISL 496504|B.1|Democratic Republic of the Congo|2020-05-11	Africa|hCoV-19/South Africa/KRISP-0026/2020|EPI ISL 467437|B.1.106|South Africa|2020-04-01	0.0001705177	Africa
Africa|hCoV-19/DRC/7042/2020|EPI ISL 513592|B.1.214|Democratic Republic of the Congo|2020-05-12	Africa|hCoV-19/South Africa/KRISP-0026/2020|EPI ISL 467437|B.1.106|South Africa|2020-04-01	0.0002040669	Africa
Africa|hCoV-19/DRC/7061/2020|EPI ISL 513593|B.1|Democratic Republic of the Congo|2020-05-12	Africa|hCoV-19/South Africa/KRISP-0026/2020|EPI ISL 467437|B.1.106|South Africa|2020-04-01	0.0001409299	Africa
Africa|hCoV-19/DRC/7140/2020|EPI ISL 513594|B.1.214|Democratic Republic of the Congo|2020-05-12	Africa|hCoV-19/South Africa/KRISP-0026/2020|EPI ISL 467437|B.1.106|South Africa|2020-04-01	0.0003111841	Africa
Africa|hCoV-19/DRC/7200/2020|EPI ISL 514112|B.1|Democratic Republic of the Congo|2020-05-13	Africa|hCoV-19/South Africa/KRISP-0026/2020|EPI ISL 467437|B.1.106|South Africa|2020-04-01	0.0003053837	Africa
Africa|hCoV-19/DRC/7211/2020|EPI ISL 514122|B.1.149|Democratic Republic of the Congo|2020-05-13	Africa|hCoV-19/South Africa/KRISP-0026/2020|EPI ISL 467437|B.1.106|South Africa|2020-04-01	0.0002724607	Africa
Africa|hCoV-19/DRC/7248/2020|EPI ISL 514123|B.1|Democratic Republic of the Congo|2020-05-13	Africa|hCoV-19/South Africa/KRISP-0026/2020|EPI ISL 467437|B.1.106|South Africa|2020-04-01	0.0001740931	Africa
Africa|hCoV-19/DRC/7255/2020|EPI ISL 514124|B.1.149|Democratic Republic of the Congo|2020-05-13	Africa|hCoV-19/South Africa/KRISP-0026/2020|EPI ISL 467437|B.1.106|South Africa|2020-04-01	0.0003091093	Africa
Africa|hCoV-19/DRC/73/2020|EPI ISL 417941|B.1.178|Democratic Republic of the Congo|2020-03-18	Africa|hCoV-19/South Africa/KRISP-0026/2020|EPI ISL 467437|B.1.106|South Africa|2020-04-01	0.0001019856	Africa
Africa|hCoV-19/DRC/7386/2020|EPI ISL 513595|B.1.5|Democratic Republic of the Congo|2020-05-14	Africa|hCoV-19/South Africa/KRISP-0026/2020|EPI ISL 467437|B.1.106|South Africa|2020-04-01	0.0001050585	Africa
Africa|hCoV-19/DRC/7430/2020|EPI ISL 496517|B.1.1.1|Democratic Republic of the Congo|2020-05-14	Africa|hCoV-19/South Africa/KRISP-0026/2020|EPI ISL 467437|B.1.106|South Africa|2020-04-01	0.0005022191	Africa
Africa|hCoV-19/DRC/7434/2020|EPI ISL 513621|B.1.1.1|Democratic Republic of the Congo|2020-05-14	Africa|hCoV-19/South Africa/KRISP-0026/2020|EPI ISL 467437|B.1.106|South Africa|2020-04-01	0.0004880576	Africa
Africa|hCoV-19/DRC/7471/2020|EPI ISL 513596|B.1.214|Democratic Republic of the Congo|2020-05-14	Africa|hCoV-19/South Africa/KRISP-0026/2020|EPI ISL 467437|B.1.106|South Africa|2020-04-01	0.0003082774	Africa
Africa|hCoV-19/DRC/7488/2020|EPI ISL 514113|B.1.1|Democratic Republic of the Congo|2020-05-14	Africa|hCoV-19/South Africa/KRISP-0026/2020|EPI ISL 467437|B.1.106|South Africa|2020-04-01	0.0001704813	Africa
Africa|hCoV-19/DRC/7713/2020|EPI ISL 495640|B.1|Democratic Republic of the Congo|2020-05-14	Africa|hCoV-19/South Africa/KRISP-0026/2020|EPI ISL 467437|B.1.106|South Africa|2020-04-01	0.0003845238	Africa
Africa|hCoV-19/DRC/7864/2020|EPI ISL 496505|B.1.214|Democratic Republic of the Congo|2020-05-15	Africa|hCoV-19/South Africa/KRISP-0026/2020|EPI ISL 467437|B.1.106|South Africa|2020-04-01	0.0002778612	Africa
Africa|hCoV-19/DRC/7920/2020|EPI ISL 495641|B.1|Democratic Republic of the Congo|2020-05-15	Africa|hCoV-19/South Africa/KRISP-0026/2020|EPI ISL 467437|B.1.106|South Africa|2020-04-01	0.0003072284	Africa
Africa|hCoV-19/DRC/80/2020|EPI ISL 417942|B.1.178|Democratic Republic of the Congo|2020-03-18	Africa|hCoV-19/South Africa/KRISP-0026/2020|EPI ISL 467437|B.1.106|South Africa|2020-04-01	0.0001013346	Africa
Africa|hCoV-19/DRC/8018/2020|EPI ISL 514125|B.1.5|Democratic Republic of the Congo|2020-05-15	Africa|hCoV-19/South Africa/KRISP-0026/2020|EPI ISL 467437|B.1.106|South Africa|2020-04-01	0.0002824942	Africa
Africa|hCoV-19/DRC/81/2020|EPI ISL 417944|B.1.9|Democratic Republic of the Congo|2020-03-18	Africa|hCoV-19/South Africa/KRISP-0026/2020|EPI ISL 467437|B.1.106|South Africa|2020-04-01	0.0002033219	Africa
Africa|hCoV-19/DRC/82/2020|EPI ISL 417946|B.1.5|Democratic Republic of the Congo|2020-03-18	Africa|hCoV-19/South Africa/KRISP-0026/2020|EPI ISL 467437|B.1.106|South Africa|2020-04-01	0.0000672581	Africa
Africa|hCoV-19/DRC/94/2020|EPI ISL 417947|B.1|Democratic Republic of the Congo|2020-03-19	Africa|hCoV-19/South Africa/KRISP-0026/2020|EPI ISL 467437|B.1.106|South Africa|2020-04-01	0.0001009344	Africa
Africa|hCoV-19/DRC/998/2020|EPI ISL 429254|B.1|Democratic Republic of the Congo|2020-04-03	Africa|hCoV-19/South Africa/KRISP-0026/2020|EPI ISL 467437|B.1.106|South Africa|2020-04-01	0.0001772458	Africa
Africa|hCoV-19/DRC/KN-0038/2020|EPI ISL 417434|B.1.128|Democratic Republic of the Congo|2020-03-14	Africa|hCoV-19/South Africa/KRISP-0026/2020|EPI ISL 467437|B.1.106|South Africa|2020-04-01	0.0002118692	Africa
Africa|hCoV-19/DRC/KN-0054/2020|EPI ISL 417437|B.1.178|Democratic Republic of the Congo|2020-03-17	Africa|hCoV-19/South Africa/KRISP-0026/2020|EPI ISL 467437|B.1.106|South Africa|2020-04-01	0.0001346849	Africa
Africa|hCoV-19/DRC/KN-0058/2020|EPI ISL 417438|B.1|Democratic Republic of the Congo|2020-03-17	Africa|hCoV-19/South Africa/KRISP-0026/2020|EPI ISL 467437|B.1.106|South Africa|2020-04-01	0.0001018111	Africa
Africa|hCoV-19/DRC/KN-0060/2020|EPI ISL 417440|B.1|Democratic Republic of the Congo|2020-03-17	Africa|hCoV-19/South Africa/KRISP-0026/2020|EPI ISL 467437|B.1.106|South Africa|2020-04-01	0.0001347918	Africa
Africa|hCoV-19/DRC/KN-0070/2020|EPI ISL 417441|B.1.178|Democratic Republic of the Congo|2020-03-17	Africa|hCoV-19/South Africa/KRISP-0026/2020|EPI ISL 467437|B.1.106|South Africa|2020-04-01	0.0001033378	Africa
Africa|hCoV-19/DRC/KN-0072/2020|EPI ISL 417442|B.1.178|Democratic Republic of the Congo|2020-03-18	Africa|hCoV-19/South Africa/KRISP-0026/2020|EPI ISL 467437|B.1.106|South Africa|2020-04-01	0.0001014099	Africa
Africa|hCoV-19/DRC/KN-13/2020|EPI ISL 414647|B.1|Democratic Republic of the Congo|2020-03-09	Africa|hCoV-19/South Africa/KRISP-0026/2020|EPI ISL 467437|B.1.106|South Africa|2020-04-01	0.0001041615	Africa
Africa|hCoV-19/Egypt/Army-MCL001/2020|EPI ISL 510526|B.1|Egypt|2020-06-01	Africa|hCoV-19/South Africa/KRISP-0026/2020|EPI ISL 467437|B.1.106|South Africa|2020-04-01	0.0002354535	Africa
Africa|hCoV-19/Egypt/C-CU001a-S1/2020|EPI ISL 529031|B.1.255|Egypt|2020-05-19	Africa|hCoV-19/South Africa/KRISP-0026/2020|EPI ISL 467437|B.1.106|South Africa|2020-04-01	0.0002691505	Africa
Africa|hCoV-19/Egypt/C-CU002b-S3/2020|EPI ISL 529032|B.1.1.1|Egypt|2020-06-19	Africa|hCoV-19/South Africa/KRISP-0026/2020|EPI ISL 467437|B.1.106|South Africa|2020-04-01	0.0005046927	Africa
Africa|hCoV-19/Egypt/C-VSVRI-SERVAC/2020|EPI ISL 528386|B.1.255|Egypt|2020-08-22	Africa|hCoV-19/South Africa/KRISP-0026/2020|EPI ISL 467437|B.1.106|South Africa|2020-04-01	0.0001009039	Africa
Africa|hCoV-19/Egypt/CUNCI-7I028/2020|EPI ISL 524426|B.1.255|Egypt|2020-07-19	Africa|hCoV-19/South Africa/KRISP-0026/2020|EPI ISL 467437|B.1.106|South Africa|2020-04-01	0.0001009039	Africa
Africa|hCoV-19/Egypt/CUNCI-HGC002/2020|EPI ISL 468045|B.1|Egypt|2020-05-02	Africa|hCoV-19/South Africa/KRISP-0026/2020|EPI ISL 467437|B.1.106|South Africa|2020-04-01	0.0001009946	Africa
Africa|hCoV-19/Egypt/CUNCI-HGC004/2020|EPI ISL 468048|B.1|Egypt|2020-05-02	Africa|hCoV-19/South Africa/KRISP-0026/2020|EPI ISL 467437|B.1.106|South Africa|2020-04-01	0.0001009674	Africa
Africa|hCoV-19/Egypt/CUNCI-HGC005/2020|EPI ISL 468052|B.1|Egypt|2020-05-02	Africa|hCoV-19/South Africa/KRISP-0026/2020|EPI ISL 467437|B.1.106|South Africa|2020-04-01	0.0001682948	Africa
Africa|hCoV-19/Egypt/CUNCI-HGC006/2020|EPI ISL 468050|B.1|Egypt|2020-05-02	Africa|hCoV-19/South Africa/KRISP-0026/2020|EPI ISL 467437|B.1.106|South Africa|2020-04-01	0.0001682631	Africa
Africa|hCoV-19/Egypt/CUNCI-HGC007-2/2020|EPI ISL 468054|B.1|Egypt|2020-05-02	Africa|hCoV-19/South Africa/KRISP-0026/2020|EPI ISL 467437|B.1.106|South Africa|2020-04-01	0.0002018839	Africa
Africa|hCoV-19/Egypt/CUNCI-HGC007/2020|EPI ISL 468046|B.1|Egypt|2020-05-02	Africa|hCoV-19/South Africa/KRISP-0026/2020|EPI ISL 467437|B.1.106|South Africa|2020-04-01	0.0001682915	Africa
Africa|hCoV-19/Egypt/CUNCI-HGC008/2020|EPI ISL 468044|B.1|Egypt|2020-05-02	Africa|hCoV-19/South Africa/KRISP-0026/2020|EPI ISL 467437|B.1.106|South Africa|2020-04-01	0.0001682971	Africa
Africa|hCoV-19/Egypt/CUNCI-HGC009/2020|EPI ISL 468053|B.1|Egypt|2020-05-02	Africa|hCoV-19/South Africa/KRISP-0026/2020|EPI ISL 467437|B.1.106|South Africa|2020-04-01	0.0001010082	Africa
Africa|hCoV-19/Egypt/CUNCI-HGC010/2020|EPI ISL 468055|B.1.247|Egypt|2020-05-02	Africa|hCoV-19/South Africa/KRISP-0026/2020|EPI ISL 467437|B.1.106|South Africa|2020-04-01	0.0003366157	Africa
Africa|hCoV-19/Egypt/CUNCI-HGC011/2020|EPI ISL 468059|B.1|Egypt|2020-05-02	Africa|hCoV-19/South Africa/KRISP-0026/2020|EPI ISL 467437|B.1.106|South Africa|2020-04-01	0.0001683068	Africa
Africa|hCoV-19/Egypt/CUNCI-HGC012/2020|EPI ISL 468051|B.1.255|Egypt|2020-05-02	Africa|hCoV-19/South Africa/KRISP-0026/2020|EPI ISL 467437|B.1.106|South Africa|2020-04-01	0.0003029594	Africa
Africa|hCoV-19/Egypt/CUNCI-HGC013/2020|EPI ISL 468047|B.1.201|Egypt|2020-05-02	Africa|hCoV-19/South Africa/KRISP-0026/2020|EPI ISL 467437|B.1.106|South Africa|2020-04-01	0.0002356278	Africa
Africa|hCoV-19/Egypt/CUNCI-HGC014/2020|EPI ISL 468060|B.1.5|Egypt|2020-05-02	Africa|hCoV-19/South Africa/KRISP-0026/2020|EPI ISL 467437|B.1.106|South Africa|2020-04-01	0.0000336601	Africa
Africa|hCoV-19/Egypt/CUNCI-HGC015/2020|EPI ISL 468056|B.1|Egypt|2020-05-02	Africa|hCoV-19/South Africa/KRISP-0026/2020|EPI ISL 467437|B.1.106|South Africa|2020-04-01	0.0000336590	Africa
Africa|hCoV-19/Egypt/CUNCI-HGC016/2020|EPI ISL 468058|B.1|Egypt|2020-05-02	Africa|hCoV-19/South Africa/KRISP-0026/2020|EPI ISL 467437|B.1.106|South Africa|2020-04-01	0.0001686263	Africa
Africa|hCoV-19/Egypt/CUNCI-HGC021/2020|EPI ISL 468061|B.1|Egypt|2020-05-02	Africa|hCoV-19/South Africa/KRISP-0026/2020|EPI ISL 467437|B.1.106|South Africa|2020-04-01	0.0001685428	Africa
Africa|hCoV-19/Egypt/CUNCI-HGC023/2020|EPI ISL 468057|B.1.5|Egypt|2020-05-02	Africa|hCoV-19/South Africa/KRISP-0026/2020|EPI ISL 467437|B.1.106|South Africa|2020-04-01	0.0000673277	Africa
Africa|hCoV-19/Egypt/CUNCI-HGC028/2020|EPI ISL 468062|B.1|Egypt|2020-05-02	Africa|hCoV-19/South Africa/KRISP-0026/2020|EPI ISL 467437|B.1.106|South Africa|2020-04-01	0.0002360411	Africa
Africa|hCoV-19/Egypt/CUNCI-HGC3I011/2020|EPI ISL 479697|B.1|Egypt|2020-06-02	Africa|hCoV-19/South Africa/KRISP-0026/2020|EPI ISL 467437|B.1.106|South Africa|2020-04-01	0.0001681823	Africa
Africa|hCoV-19/Egypt/CUNCI-HGC3I012/2020|EPI ISL 479693|B.1.255|Egypt|2020-06-02	Africa|hCoV-19/South Africa/KRISP-0026/2020|EPI ISL 467437|B.1.106|South Africa|2020-04-01	0.0003027352	Africa
Africa|hCoV-19/Egypt/CUNCI-HGC3I013/2020|EPI ISL 479694|B.1.201|Egypt|2020-06-02	Africa|hCoV-19/South Africa/KRISP-0026/2020|EPI ISL 467437|B.1.106|South Africa|2020-04-01	0.0002354535	Africa
Africa|hCoV-19/Egypt/CUNCI-HGC3I014/2020|EPI ISL 479696|B.1.5|Egypt|2020-06-02	Africa|hCoV-19/South Africa/KRISP-0026/2020|EPI ISL 467437|B.1.106|South Africa|2020-04-01	0.0000336341	Africa
Africa|hCoV-19/Egypt/CUNCI-HGC3I02/2020|EPI ISL 479686|B.1|Egypt|2020-06-02	Africa|hCoV-19/South Africa/KRISP-0026/2020|EPI ISL 467437|B.1.106|South Africa|2020-04-01	0.0001345503	Africa
Africa|hCoV-19/Egypt/CUNCI-HGC3I023/2020|EPI ISL 479695|B.1.5|Egypt|2020-06-02	Africa|hCoV-19/South Africa/KRISP-0026/2020|EPI ISL 467437|B.1.106|South Africa|2020-04-01	0.0000672779	Africa
Africa|hCoV-19/Egypt/CUNCI-HGC3I025/2020|EPI ISL 479691|B.1|Egypt|2020-06-02	Africa|hCoV-19/South Africa/KRISP-0026/2020|EPI ISL 467437|B.1.106|South Africa|2020-04-01	0.0002018424	Africa
Africa|hCoV-19/Egypt/CUNCI-HGC3I03/2020|EPI ISL 479687|B.1|Egypt|2020-06-02	Africa|hCoV-19/South Africa/KRISP-0026/2020|EPI ISL 467437|B.1.106|South Africa|2020-04-01	0.0001681669	Africa
Africa|hCoV-19/Egypt/CUNCI-HGC3I05/2020|EPI ISL 479690|B.1|Egypt|2020-06-02	Africa|hCoV-19/South Africa/KRISP-0026/2020|EPI ISL 467437|B.1.106|South Africa|2020-04-01	0.0001681703	Africa
Africa|hCoV-19/Egypt/CUNCI-HGC3I06/2020|EPI ISL 479688|B.1|Egypt|2020-06-02	Africa|hCoV-19/South Africa/KRISP-0026/2020|EPI ISL 467437|B.1.106|South Africa|2020-04-01	0.0001681726	Africa
Africa|hCoV-19/Egypt/CUNCI-HGC3I08/2020|EPI ISL 479698|B.1|Egypt|2020-06-02	Africa|hCoV-19/South Africa/KRISP-0026/2020|EPI ISL 467437|B.1.106|South Africa|2020-04-01	0.0001681726	Africa
Africa|hCoV-19/Egypt/CUNCI-HGC3I09/2020|EPI ISL 479692|B.1|Egypt|2020-06-02	Africa|hCoV-19/South Africa/KRISP-0026/2020|EPI ISL 467437|B.1.106|South Africa|2020-04-01	0.0001009334	Africa
Africa|hCoV-19/Egypt/CUNCI-HGC4I003/2020|EPI ISL 479699|B.1.1.247|Egypt|2020-06-02	Africa|hCoV-19/South Africa/KRISP-0026/2020|EPI ISL 467437|B.1.106|South Africa|2020-04-01	0.0003701030	Africa
Africa|hCoV-19/Egypt/CUNCI-HGC4I004/2020|EPI ISL 479700|B.1.1.296|Egypt|2020-06-02	Africa|hCoV-19/South Africa/KRISP-0026/2020|EPI ISL 467437|B.1.106|South Africa|2020-04-01	0.0002691223	Africa
Africa|hCoV-19/Egypt/CUNCI-HGC4I015/2020|EPI ISL 479728|B.1.1.123|Egypt|2020-06-02	Africa|hCoV-19/South Africa/KRISP-0026/2020|EPI ISL 467437|B.1.106|South Africa|2020-04-01	0.0003028257	Africa
Africa|hCoV-19/Egypt/CUNCI-HGC4I022/2020|EPI ISL 479705|B.1.1|Egypt|2020-06-02	Africa|hCoV-19/South Africa/KRISP-0026/2020|EPI ISL 467437|B.1.106|South Africa|2020-04-01	0.0004037569	Africa
Africa|hCoV-19/Egypt/CUNCI-HGC4I023/2020|EPI ISL 479729|B.1.1.247|Egypt|2020-06-02	Africa|hCoV-19/South Africa/KRISP-0026/2020|EPI ISL 467437|B.1.106|South Africa|2020-04-01	0.0002355407	Africa
Africa|hCoV-19/Egypt/CUNCI-HGC4I025/2020|EPI ISL 479706|B.1.255|Egypt|2020-06-02	Africa|hCoV-19/South Africa/KRISP-0026/2020|EPI ISL 467437|B.1.106|South Africa|2020-04-01	0.0002354559	Africa
Africa|hCoV-19/Egypt/CUNCI-HGC4I026/2020|EPI ISL 479702|B.1|Egypt|2020-06-02	Africa|hCoV-19/South Africa/KRISP-0026/2020|EPI ISL 467437|B.1.106|South Africa|2020-04-01	0.0003030235	Africa
Africa|hCoV-19/Egypt/CUNCI-HGC4I029/2020|EPI ISL 479701|B.1.1.1|Egypt|2020-06-02	Africa|hCoV-19/South Africa/KRISP-0026/2020|EPI ISL 467437|B.1.106|South Africa|2020-04-01	0.0004374077	Africa
Africa|hCoV-19/Egypt/CUNCI-HGC4I030/2020|EPI ISL 479703|B.1|Egypt|2020-06-02	Africa|hCoV-19/South Africa/KRISP-0026/2020|EPI ISL 467437|B.1.106|South Africa|2020-04-01	0.0002354488	Africa
Africa|hCoV-19/Egypt/CUNCI-HGC4I031/2020|EPI ISL 479707|B.1.1.1|Egypt|2020-06-02	Africa|hCoV-19/South Africa/KRISP-0026/2020|EPI ISL 467437|B.1.106|South Africa|2020-04-01	0.0005047097	Africa
Africa|hCoV-19/Egypt/CUNCI-HGC4I032/2020|EPI ISL 479709|B.1.1|Egypt|2020-06-02	Africa|hCoV-19/South Africa/KRISP-0026/2020|EPI ISL 467437|B.1.106|South Africa|2020-04-01	0.0002693578	Africa
Africa|hCoV-19/Egypt/CUNCI-HGC4I033/2020|EPI ISL 479704|B.1|Egypt|2020-06-02	Africa|hCoV-19/South Africa/KRISP-0026/2020|EPI ISL 467437|B.1.106|South Africa|2020-04-01	0.0001345593	Africa
Africa|hCoV-19/Egypt/CUNCI-HGC4I034/2020|EPI ISL 479708|B.1.255|Egypt|2020-06-02	Africa|hCoV-19/South Africa/KRISP-0026/2020|EPI ISL 467437|B.1.106|South Africa|2020-04-01	0.0001008937	Africa
Africa|hCoV-19/Egypt/CUNCI-HGC5I001/2020|EPI ISL 479710|B.1.1|Egypt|2020-06-02	Africa|hCoV-19/South Africa/KRISP-0026/2020|EPI ISL 467437|B.1.106|South Africa|2020-04-01	0.0001345974	Africa
Africa|hCoV-19/Egypt/CUNCI-HGC5I003/2020|EPI ISL 479711|B.1|Egypt|2020-06-02	Africa|hCoV-19/South Africa/KRISP-0026/2020|EPI ISL 467437|B.1.106|South Africa|2020-04-01	0.0001345458	Africa
Africa|hCoV-19/Egypt/CUNCI-HGC5I010/2020|EPI ISL 479730|B.1.1|Egypt|2020-06-02	Africa|hCoV-19/South Africa/KRISP-0026/2020|EPI ISL 467437|B.1.106|South Africa|2020-04-01	0.0002019042	Africa
Africa|hCoV-19/Egypt/CUNCI-HGC5I011/2020|EPI ISL 479712|B.1.1|Egypt|2020-06-02	Africa|hCoV-19/South Africa/KRISP-0026/2020|EPI ISL 467437|B.1.106|South Africa|2020-04-01	0.0001345793	Africa
Africa|hCoV-19/Egypt/CUNCI-HGC5I012/2020|EPI ISL 479713|B.1.1|Egypt|2020-06-02	Africa|hCoV-19/South Africa/KRISP-0026/2020|EPI ISL 467437|B.1.106|South Africa|2020-04-01	0.0001681822	Africa
Africa|hCoV-19/Egypt/CUNCI-HGC5I014/2020|EPI ISL 479714|B.1.255|Egypt|2020-06-02	Africa|hCoV-19/South Africa/KRISP-0026/2020|EPI ISL 467437|B.1.106|South Africa|2020-04-01	0.0002354637	Africa
Africa|hCoV-19/Egypt/CUNCI-HGC5I015/2020|EPI ISL 475722|B.1.255|Egypt|2020-05-02	Africa|hCoV-19/South Africa/KRISP-0026/2020|EPI ISL 467437|B.1.106|South Africa|2020-04-01	0.0003028941	Africa
Africa|hCoV-19/Egypt/CUNCI-HGC5I016/2020|EPI ISL 479731|B.1|Egypt|2020-06-02	Africa|hCoV-19/South Africa/KRISP-0026/2020|EPI ISL 467437|B.1.106|South Africa|2020-04-01	0.0001345490	Africa
Africa|hCoV-19/Egypt/CUNCI-HGC5I022/2020|EPI ISL 479715|B.1.1|Egypt|2020-06-02	Africa|hCoV-19/South Africa/KRISP-0026/2020|EPI ISL 467437|B.1.106|South Africa|2020-04-01	0.0002018296	Africa
Africa|hCoV-19/Egypt/CUNCI-HGC5I025/2020|EPI ISL 479716|A|Egypt|2020-06-02	Africa|hCoV-19/South Africa/KRISP-0026/2020|EPI ISL 467437|B.1.106|South Africa|2020-04-01	0.0000674032	Africa
Africa|hCoV-19/Egypt/CUNCI-HGC5I026/2020|EPI ISL 479735|B.1.5|Egypt|2020-06-02	Africa|hCoV-19/South Africa/KRISP-0026/2020|EPI ISL 467437|B.1.106|South Africa|2020-04-01	0.0002355692	Africa
Africa|hCoV-19/Egypt/CUNCI-HGC5I029/2020|EPI ISL 479734|B.1|Egypt|2020-06-02	Africa|hCoV-19/South Africa/KRISP-0026/2020|EPI ISL 467437|B.1.106|South Africa|2020-04-01	0.0001345684	Africa
Africa|hCoV-19/Egypt/CUNCI-HGC5I030/2020|EPI ISL 479721|B.1.5|Egypt|2020-06-02	Africa|hCoV-19/South Africa/KRISP-0026/2020|EPI ISL 467437|B.1.106|South Africa|2020-04-01	0.0000336386	Africa
Africa|hCoV-19/Egypt/CUNCI-HGC5I033/2020|EPI ISL 479717|B.1.5|Egypt|2020-06-02	Africa|hCoV-19/South Africa/KRISP-0026/2020|EPI ISL 467437|B.1.106|South Africa|2020-04-01	0.0000336431	Africa
Africa|hCoV-19/Egypt/CUNCI-HGC5I034/2020|EPI ISL 479720|B.1.5|Egypt|2020-06-02	Africa|hCoV-19/South Africa/KRISP-0026/2020|EPI ISL 467437|B.1.106|South Africa|2020-04-01	0.0001009005	Africa
Africa|hCoV-19/Egypt/CUNCI-HGC6I002/2020|EPI ISL 479719|B.1.1.1|Egypt|2020-06-02	Africa|hCoV-19/South Africa/KRISP-0026/2020|EPI ISL 467437|B.1.106|South Africa|2020-04-01	0.0004037256	Africa
Africa|hCoV-19/Egypt/CUNCI-HGC6I003/2020|EPI ISL 479718|B.1.5|Egypt|2020-06-02	Africa|hCoV-19/South Africa/KRISP-0026/2020|EPI ISL 467437|B.1.106|South Africa|2020-04-01	0.0001345471	Africa
Africa|hCoV-19/Egypt/CUNCI-HGC6I007/2020|EPI ISL 479722|B.1|Egypt|2020-06-02	Africa|hCoV-19/South Africa/KRISP-0026/2020|EPI ISL 467437|B.1.106|South Africa|2020-04-01	0.0001009314	Africa
Africa|hCoV-19/Egypt/CUNCI-HGC6I010/2020|EPI ISL 478672|B.1|Egypt|2020-06-02	Africa|hCoV-19/South Africa/KRISP-0026/2020|EPI ISL 467437|B.1.106|South Africa|2020-04-01	0.0002354377	Africa
Africa|hCoV-19/Egypt/CUNCI-HGC6I011/2020|EPI ISL 479727|A|Egypt|2020-06-02	Africa|hCoV-19/South Africa/KRISP-0026/2020|EPI ISL 467437|B.1.106|South Africa|2020-04-01	0.0005720275	Africa
Africa|hCoV-19/Egypt/CUNCI-HGC6I015/2020|EPI ISL 479725|B.1.1|Egypt|2020-06-02	Africa|hCoV-19/South Africa/KRISP-0026/2020|EPI ISL 467437|B.1.106|South Africa|2020-04-01	0.0003027495	Africa
Africa|hCoV-19/Egypt/CUNCI-HGC6I016/2020|EPI ISL 475723|B.1.247|Egypt|2020-06-02	Africa|hCoV-19/South Africa/KRISP-0026/2020|EPI ISL 467437|B.1.106|South Africa|2020-04-01	0.0003366737	Africa
Africa|hCoV-19/Egypt/CUNCI-HGC6I024/2020|EPI ISL 479732|B.1.1.247|Egypt|2020-06-02	Africa|hCoV-19/South Africa/KRISP-0026/2020|EPI ISL 467437|B.1.106|South Africa|2020-04-01	0.0002694278	Africa
Africa|hCoV-19/Egypt/CUNCI-HGC6I026/2020|EPI ISL 479724|B.1.1.1|Egypt|2020-06-02	Africa|hCoV-19/South Africa/KRISP-0026/2020|EPI ISL 467437|B.1.106|South Africa|2020-04-01	0.0004373782	Africa
Africa|hCoV-19/Egypt/CUNCI-HGC6I029/2020|EPI ISL 477161|B.1.255|Egypt|2020-06-02	Africa|hCoV-19/South Africa/KRISP-0026/2020|EPI ISL 467437|B.1.106|South Africa|2020-04-01	0.0002354479	Africa
Africa|hCoV-19/Egypt/CUNCI-HGC6I031/2020|EPI ISL 475724|B.1.1.1|Egypt|2020-06-02	Africa|hCoV-19/South Africa/KRISP-0026/2020|EPI ISL 467437|B.1.106|South Africa|2020-04-01	0.0004039744	Africa
Africa|hCoV-19/Egypt/CUNCI-HGC6I032/2020|EPI ISL 479733|B.1.1.1|Egypt|2020-06-02	Africa|hCoV-19/South Africa/KRISP-0026/2020|EPI ISL 467437|B.1.106|South Africa|2020-04-01	0.0004037801	Africa
Africa|hCoV-19/Egypt/CUNCI-HGC6I033/2020|EPI ISL 479723|B.1.1.1|Egypt|2020-06-02	Africa|hCoV-19/South Africa/KRISP-0026/2020|EPI ISL 467437|B.1.106|South Africa|2020-04-01	0.0004037624	Africa
Africa|hCoV-19/Egypt/CUNCI-HGC7I01/2020|EPI ISL 529141|B.1|Egypt|2020-07-19	Africa|hCoV-19/South Africa/KRISP-0026/2020|EPI ISL 467437|B.1.106|South Africa|2020-04-01	0.0002691277	Africa
Africa|hCoV-19/Egypt/CUNCI-HGC7I02/2020|EPI ISL 529142|A|Egypt|2020-07-19	Africa|hCoV-19/South Africa/KRISP-0026/2020|EPI ISL 467437|B.1.106|South Africa|2020-04-01	0.0005384042	Africa
Africa|hCoV-19/Egypt/CUNCI-HGC7I07/2020|EPI ISL 529145|B.1|Egypt|2020-07-19	Africa|hCoV-19/South Africa/KRISP-0026/2020|EPI ISL 467437|B.1.106|South Africa|2020-04-01	0.0002354875	Africa
Africa|hCoV-19/Egypt/EGY-020/2020|EPI ISL 526975|B.1|Egypt|2020-08-14	Africa|hCoV-19/South Africa/KRISP-0026/2020|EPI ISL 467437|B.1.106|South Africa|2020-04-01	0.0002354535	Africa
Africa|hCoV-19/Egypt/EGY-041/2020|EPI ISL 526997|B.1|Egypt|2020-08-22	Africa|hCoV-19/South Africa/KRISP-0026/2020|EPI ISL 467437|B.1.106|South Africa|2020-04-01	0.0002354535	Africa
Africa|hCoV-19/Egypt/EGY-S031/2020|EPI ISL 526986|B.1|Egypt|2020-08-17	Africa|hCoV-19/South Africa/KRISP-0026/2020|EPI ISL 467437|B.1.106|South Africa|2020-04-01	0.0002354535	Africa
Africa|hCoV-19/Egypt/HCoV2-Egy-002/2020|EPI ISL 510532|B.1|Egypt|2020-06-02	Africa|hCoV-19/South Africa/KRISP-0026/2020|EPI ISL 467437|B.1.106|South Africa|2020-04-01	0.0002354535	Africa
Africa|hCoV-19/Egypt/MASRI-005/2020|EPI ISL 482759|B.1|Egypt|2020-04-30	Africa|hCoV-19/South Africa/KRISP-0026/2020|EPI ISL 467437|B.1.106|South Africa|2020-04-01	0.0001008917	Africa
Africa|hCoV-19/Egypt/MASRI-007/2020|EPI ISL 482760|B.1|Egypt|2020-04-28	Africa|hCoV-19/South Africa/KRISP-0026/2020|EPI ISL 467437|B.1.106|South Africa|2020-04-01	0.0001682705	Africa
Africa|hCoV-19/Egypt/MASRI-008/2020|EPI ISL 482761|B.1|Egypt|2020-04-30	Africa|hCoV-19/South Africa/KRISP-0026/2020|EPI ISL 467437|B.1.106|South Africa|2020-04-01	0.0001014968	Africa
Africa|hCoV-19/Egypt/MASRI-009/2020|EPI ISL 483035|A|Egypt|2020-04-30	Africa|hCoV-19/South Africa/KRISP-0026/2020|EPI ISL 467437|B.1.106|South Africa|2020-04-01	0.0004036960	Africa
Africa|hCoV-19/Egypt/MASRI-011/2020|EPI ISL 482762|B.1|Egypt|2020-05-05	Africa|hCoV-19/South Africa/KRISP-0026/2020|EPI ISL 467437|B.1.106|South Africa|2020-04-01	0.0001681969	Africa
Africa|hCoV-19/Egypt/MASRI-012/2020|EPI ISL 482763|B.1|Egypt|2020-05-05	Africa|hCoV-19/South Africa/KRISP-0026/2020|EPI ISL 467437|B.1.106|South Africa|2020-04-01	0.0000672598	Africa
Africa|hCoV-19/Egypt/MASRI-014/2020|EPI ISL 482765|B.1|Egypt|2020-04-30	Africa|hCoV-19/South Africa/KRISP-0026/2020|EPI ISL 467437|B.1.106|South Africa|2020-04-01	0.0003027921	Africa
Africa|hCoV-19/Egypt/MASRI-015/2020|EPI ISL 482766|B.1.36|Egypt|2020-05-11	Africa|hCoV-19/South Africa/KRISP-0026/2020|EPI ISL 467437|B.1.106|South Africa|2020-04-01	0.0003700444	Africa
Africa|hCoV-19/Egypt/MASRI-016/2020|EPI ISL 482767|B.1|Egypt|2020-05-11	Africa|hCoV-19/South Africa/KRISP-0026/2020|EPI ISL 467437|B.1.106|South Africa|2020-04-01	0.0003029960	Africa
Africa|hCoV-19/Egypt/MASRI-018/2020|EPI ISL 483036|A|Egypt|2020-05-10	Africa|hCoV-19/South Africa/KRISP-0026/2020|EPI ISL 467437|B.1.106|South Africa|2020-04-01	0.0005421437	Africa
Africa|hCoV-19/Egypt/MASRI-020/2020|EPI ISL 483037|B.1|Egypt|2020-05-13	Africa|hCoV-19/South Africa/KRISP-0026/2020|EPI ISL 467437|B.1.106|South Africa|2020-04-01	0.0003738600	Africa
Africa|hCoV-19/Egypt/MASRI-022/2020|EPI ISL 482768|B.1.255|Egypt|2020-05-13	Africa|hCoV-19/South Africa/KRISP-0026/2020|EPI ISL 467437|B.1.106|South Africa|2020-04-01	0.0003032229	Africa
Africa|hCoV-19/Egypt/MASRI-023/2020|EPI ISL 482769|B.1|Egypt|2020-05-11	Africa|hCoV-19/South Africa/KRISP-0026/2020|EPI ISL 467437|B.1.106|South Africa|2020-04-01	0.0001010068	Africa
Africa|hCoV-19/Egypt/MASRI-024/2020|EPI ISL 482770|B.1|Egypt|2020-05-11	Africa|hCoV-19/South Africa/KRISP-0026/2020|EPI ISL 467437|B.1.106|South Africa|2020-04-01	0.0001681686	Africa
Africa|hCoV-19/Egypt/MASRI-025/2020|EPI ISL 482771|B.1|Egypt|2020-05-10	Africa|hCoV-19/South Africa/KRISP-0026/2020|EPI ISL 467437|B.1.106|South Africa|2020-04-01	0.0003028767	Africa
Africa|hCoV-19/Egypt/MASRI-026/2020|EPI ISL 482772|B.1|Egypt|2020-05-10	Africa|hCoV-19/South Africa/KRISP-0026/2020|EPI ISL 467437|B.1.106|South Africa|2020-04-01	0.0002354899	Africa
Africa|hCoV-19/Egypt/MASRI-027/2020|EPI ISL 482773|B.1.1.123|Egypt|2020-05-08	Africa|hCoV-19/South Africa/KRISP-0026/2020|EPI ISL 467437|B.1.106|South Africa|2020-04-01	0.0002359590	Africa
Africa|hCoV-19/Egypt/MASRI-028/2020|EPI ISL 483038|B.1|Egypt|2020-05-13	Africa|hCoV-19/South Africa/KRISP-0026/2020|EPI ISL 467437|B.1.106|South Africa|2020-04-01	0.0002354511	Africa
Africa|hCoV-19/Egypt/MASRI-029/2020|EPI ISL 482774|B.1|Egypt|2020-05-13	Africa|hCoV-19/South Africa/KRISP-0026/2020|EPI ISL 467437|B.1.106|South Africa|2020-04-01	0.0001681743	Africa
Africa|hCoV-19/Egypt/MASRI-10/2020|EPI ISL 475752|B.1.255|Egypt|2020-05	Africa|hCoV-19/South Africa/KRISP-0026/2020|EPI ISL 467437|B.1.106|South Africa|2020-04-01	0.0002691729	Africa
Africa|hCoV-19/Egypt/MASRI-11/2020|EPI ISL 475753|B.1.36|Egypt|2020-05	Africa|hCoV-19/South Africa/KRISP-0026/2020|EPI ISL 467437|B.1.106|South Africa|2020-04-01	0.0004036890	Africa
Africa|hCoV-19/Egypt/MASRI-14/2020|EPI ISL 475749|B.1|Egypt|2020-05	Africa|hCoV-19/South Africa/KRISP-0026/2020|EPI ISL 467437|B.1.106|South Africa|2020-04-01	0.0001345367	Africa
Africa|hCoV-19/Egypt/MASRI-15/2020|EPI ISL 475750|B.1.1|Egypt|2020-05	Africa|hCoV-19/South Africa/KRISP-0026/2020|EPI ISL 467437|B.1.106|South Africa|2020-04-01	0.0004740596	Africa
Africa|hCoV-19/Egypt/MASRI-2/2020|EPI ISL 475745|B.1|Egypt|2020-05	Africa|hCoV-19/South Africa/KRISP-0026/2020|EPI ISL 467437|B.1.106|South Africa|2020-04-01	0.0001681631	Africa
Africa|hCoV-19/Egypt/MASRI-3/2020|EPI ISL 475746|A|Egypt|2020-05	Africa|hCoV-19/South Africa/KRISP-0026/2020|EPI ISL 467437|B.1.106|South Africa|2020-04-01	0.0004373740	Africa
Africa|hCoV-19/Egypt/MASRI-6/2020|EPI ISL 475747|B.1.255|Egypt|2020-05	Africa|hCoV-19/South Africa/KRISP-0026/2020|EPI ISL 467437|B.1.106|South Africa|2020-04-01	0.0001681630	Africa
Africa|hCoV-19/Egypt/MASRI-9/2020|EPI ISL 475751|B.1.1.1|Egypt|2020-05	Africa|hCoV-19/South Africa/KRISP-0026/2020|EPI ISL 467437|B.1.106|South Africa|2020-04-01	0.0005385075	Africa
Africa|hCoV-19/Egypt/NRC-01/2020|EPI ISL 430820|B.1|Egypt|2020-03-18	Africa|hCoV-19/South Africa/KRISP-0026/2020|EPI ISL 467437|B.1.106|South Africa|2020-04-01	0.0001350745	Africa
Africa|hCoV-19/Egypt/NRC-03/2020|EPI ISL 430819|B.1.246|Egypt|2020-03-18	Africa|hCoV-19/South Africa/KRISP-0026/2020|EPI ISL 467437|B.1.106|South Africa|2020-04-01	0.0001687320	Africa
Africa|hCoV-19/Gabon/ITM-K011/2020|EPI ISL 539573|A|Gabon|2020-03-22	Africa|hCoV-19/South Africa/KRISP-0026/2020|EPI ISL 467437|B.1.106|South Africa|2020-04-01	0.0003700385	Africa
Africa|hCoV-19/Gabon/ITM-K023/2020|EPI ISL 539574|B.1.178|Gabon|2020-03-27	Africa|hCoV-19/South Africa/KRISP-0026/2020|EPI ISL 467437|B.1.106|South Africa|2020-04-01	0.0001345250	Africa
Africa|hCoV-19/Gabon/ITM-K027/2020|EPI ISL 539575|A|Gabon|2020-03-27	Africa|hCoV-19/South Africa/KRISP-0026/2020|EPI ISL 467437|B.1.106|South Africa|2020-04-01	0.0003700297	Africa
Africa|hCoV-19/Gabon/ITM-K028/2020|EPI ISL 539576|B.1.292|Gabon|2020-03-27	Africa|hCoV-19/South Africa/KRISP-0026/2020|EPI ISL 467437|B.1.106|South Africa|2020-04-01	0.0001345276	Africa
Africa|hCoV-19/Gambia/0214/2020|EPI ISL 471158|B.1|Gambia|2020-03-29	Africa|hCoV-19/South Africa/KRISP-0026/2020|EPI ISL 467437|B.1.106|South Africa|2020-04-01	0.0003032747	Africa
Africa|hCoV-19/Gambia/0268/2020|EPI ISL 471159|B.1.1|Gambia|2020-03-21	Africa|hCoV-19/South Africa/KRISP-0026/2020|EPI ISL 467437|B.1.106|South Africa|2020-04-01	0.0001698058	Africa
Africa|hCoV-19/Gambia/0278/2020|EPI ISL 471160|B.1.1|Gambia|2020-03-20	Africa|hCoV-19/South Africa/KRISP-0026/2020|EPI ISL 467437|B.1.106|South Africa|2020-04-01	0.0001700541	Africa
Africa|hCoV-19/Gambia/0528/2020|EPI ISL 471161|B.1.1.293|Gambia|2020-04-30	Africa|hCoV-19/South Africa/KRISP-0026/2020|EPI ISL 467437|B.1.106|South Africa|2020-04-01	0.0002069830	Africa
Africa|hCoV-19/Gambia/0531/2020|EPI ISL 471162|B.1.1.293|Gambia|2020-04-30	Africa|hCoV-19/South Africa/KRISP-0026/2020|EPI ISL 467437|B.1.106|South Africa|2020-04-01	0.0002069972	Africa
Africa|hCoV-19/Gambia/0536/2020|EPI ISL 471163|B.1.1.293|Gambia|2020-04-30	Africa|hCoV-19/South Africa/KRISP-0026/2020|EPI ISL 467437|B.1.106|South Africa|2020-04-01	0.0002018180	Africa
Africa|hCoV-19/Gambia/0547/2020|EPI ISL 471164|B.1.1.293|Gambia|2020-04-30	Africa|hCoV-19/South Africa/KRISP-0026/2020|EPI ISL 467437|B.1.106|South Africa|2020-04-01	0.0002021374	Africa
Africa|hCoV-19/Gambia/0548/2020|EPI ISL 471165|B.1.5|Gambia|2020-04-30	Africa|hCoV-19/South Africa/KRISP-0026/2020|EPI ISL 467437|B.1.106|South Africa|2020-04-01	0.0000696183	Africa
Africa|hCoV-19/Gambia/1090/2020|EPI ISL 471166|B.1.1|Gambia|2020-05-04	Africa|hCoV-19/South Africa/KRISP-0026/2020|EPI ISL 467437|B.1.106|South Africa|2020-04-01	0.0002373750	Africa
Africa|hCoV-19/Gambia/1094/2020|EPI ISL 471167|B.1.1.293|Gambia|2020-05-04	Africa|hCoV-19/South Africa/KRISP-0026/2020|EPI ISL 467437|B.1.106|South Africa|2020-04-01	0.0002018180	Africa
Africa|hCoV-19/Gambia/1251/2020|EPI ISL 471168|B.1.1.293|Gambia|2020-05-07	Africa|hCoV-19/South Africa/KRISP-0026/2020|EPI ISL 467437|B.1.106|South Africa|2020-04-01	0.0002069829	Africa
Africa|hCoV-19/Gambia/1264/2020|EPI ISL 471169|B.1.1|Gambia|2020-05-07	Africa|hCoV-19/South Africa/KRISP-0026/2020|EPI ISL 467437|B.1.106|South Africa|2020-04-01	0.0001695754	Africa
Africa|hCoV-19/Gambia/1271/2020|EPI ISL 471170|B.1.1|Gambia|2020-05-07	Africa|hCoV-19/South Africa/KRISP-0026/2020|EPI ISL 467437|B.1.106|South Africa|2020-04-01	0.0001697942	Africa
Africa|hCoV-19/Gambia/1277/2020|EPI ISL 471171|B.1.1.293|Gambia|2020-05-07	Africa|hCoV-19/South Africa/KRISP-0026/2020|EPI ISL 467437|B.1.106|South Africa|2020-04-01	0.0002018180	Africa
Africa|hCoV-19/Gambia/3668/2020|EPI ISL 560992|B.1.5.12|Gambia|2020-07-30	Africa|hCoV-19/South Africa/KRISP-0026/2020|EPI ISL 467437|B.1.106|South Africa|2020-04-01	0.0003049825	Africa
Africa|hCoV-19/Gambia/3670/2020|EPI ISL 560993|B.1.5.12|Gambia|2020-07-30	Africa|hCoV-19/South Africa/KRISP-0026/2020|EPI ISL 467437|B.1.106|South Africa|2020-04-01	0.0003074828	Africa
Africa|hCoV-19/Gambia/3671/2020|EPI ISL 560994|B.1.1.293|Gambia|2020-07-30	Africa|hCoV-19/South Africa/KRISP-0026/2020|EPI ISL 467437|B.1.106|South Africa|2020-04-01	0.0001694220	Africa
Africa|hCoV-19/Gambia/3673/2020|EPI ISL 560995|B.1.5|Gambia|2020-07-30	Africa|hCoV-19/South Africa/KRISP-0026/2020|EPI ISL 467437|B.1.106|South Africa|2020-04-01	0.0001694541	Africa
Africa|hCoV-19/Gambia/3676/2020|EPI ISL 560996|B.1.5|Gambia|2020-07-30	Africa|hCoV-19/South Africa/KRISP-0026/2020|EPI ISL 467437|B.1.106|South Africa|2020-04-01	0.0000689910	Africa
Africa|hCoV-19/Gambia/3678/2020|EPI ISL 560997|B.1.292|Gambia|2020-07-30	Africa|hCoV-19/South Africa/KRISP-0026/2020|EPI ISL 467437|B.1.106|South Africa|2020-04-01	0.0001681686	Africa
Africa|hCoV-19/Gambia/3679/2020|EPI ISL 560998|B.1.5.12|Gambia|2020-07-30	Africa|hCoV-19/South Africa/KRISP-0026/2020|EPI ISL 467437|B.1.106|South Africa|2020-04-01	0.0002391637	Africa
Africa|hCoV-19/Gambia/3680/2020|EPI ISL 560999|B.1.5|Gambia|2020-07-30	Africa|hCoV-19/South Africa/KRISP-0026/2020|EPI ISL 467437|B.1.106|South Africa|2020-04-01	0.0000690172	Africa
Africa|hCoV-19/Gambia/3683/2020|EPI ISL 561000|B.1.292|Gambia|2020-07-30	Africa|hCoV-19/South Africa/KRISP-0026/2020|EPI ISL 467437|B.1.106|South Africa|2020-04-01	0.0002018067	Africa
Africa|hCoV-19/Gambia/3703/2020|EPI ISL 561001|B.1.5.12|Gambia|2020-07-30	Africa|hCoV-19/South Africa/KRISP-0026/2020|EPI ISL 467437|B.1.106|South Africa|2020-04-01	0.0002354512	Africa
Africa|hCoV-19/Gambia/3717/2020|EPI ISL 561002|B.1.5|Gambia|2020-07-30	Africa|hCoV-19/South Africa/KRISP-0026/2020|EPI ISL 467437|B.1.106|South Africa|2020-04-01	0.0001024907	Africa
Africa|hCoV-19/Gambia/3724/2020|EPI ISL 561003|B.1.5.12|Gambia|2020-07-30	Africa|hCoV-19/South Africa/KRISP-0026/2020|EPI ISL 467437|B.1.106|South Africa|2020-04-01	0.0002354511	Africa
Africa|hCoV-19/Gambia/3725/2020|EPI ISL 561004|B.1.1.293|Gambia|2020-07-30	Africa|hCoV-19/South Africa/KRISP-0026/2020|EPI ISL 467437|B.1.106|South Africa|2020-04-01	0.0003364132	Africa
Africa|hCoV-19/Gambia/3728/2020|EPI ISL 561005|B.1.5|Gambia|2020-07-30	Africa|hCoV-19/South Africa/KRISP-0026/2020|EPI ISL 467437|B.1.106|South Africa|2020-04-01	0.0000352126	Africa
Africa|hCoV-19/Gambia/3729/2020|EPI ISL 561006|B.1.5.12|Gambia|2020-07-30	Africa|hCoV-19/South Africa/KRISP-0026/2020|EPI ISL 467437|B.1.106|South Africa|2020-04-01	0.0001681673	Africa
Africa|hCoV-19/Gambia/3732/2020|EPI ISL 561007|B.1.5|Gambia|2020-07-30	Africa|hCoV-19/South Africa/KRISP-0026/2020|EPI ISL 467437|B.1.106|South Africa|2020-04-01	0.0001025643	Africa
Africa|hCoV-19/Gambia/3735/2020|EPI ISL 561008|B.1.5|Gambia|2020-07-30	Africa|hCoV-19/South Africa/KRISP-0026/2020|EPI ISL 467437|B.1.106|South Africa|2020-04-01	0.0000344924	Africa
Africa|hCoV-19/Gambia/3737/2020|EPI ISL 561009|B.1.1.293|Gambia|2020-07-30	Africa|hCoV-19/South Africa/KRISP-0026/2020|EPI ISL 467437|B.1.106|South Africa|2020-04-01	0.0002355723	Africa
Africa|hCoV-19/Gambia/3741/2020|EPI ISL 561010|B.1.5.12|Gambia|2020-07-30	Africa|hCoV-19/South Africa/KRISP-0026/2020|EPI ISL 467437|B.1.106|South Africa|2020-04-01	0.0001708073	Africa
Africa|hCoV-19/Gambia/3743/2020|EPI ISL 561011|B.1.5.12|Gambia|2020-07-30	Africa|hCoV-19/South Africa/KRISP-0026/2020|EPI ISL 467437|B.1.106|South Africa|2020-04-01	0.0003027465	Africa
Africa|hCoV-19/Gambia/3749/2020|EPI ISL 561012|B.1.5.12|Gambia|2020-07-30	Africa|hCoV-19/South Africa/KRISP-0026/2020|EPI ISL 467437|B.1.106|South Africa|2020-04-01	0.0002354432	Africa
Africa|hCoV-19/Gambia/3761/2020|EPI ISL 561013|B.1.5.12|Gambia|2020-07-30	Africa|hCoV-19/South Africa/KRISP-0026/2020|EPI ISL 467437|B.1.106|South Africa|2020-04-01	0.0002354432	Africa
Africa|hCoV-19/Gambia/3772/2020|EPI ISL 561025|B.1.5|Gambia|2020-07-30	Africa|hCoV-19/South Africa/KRISP-0026/2020|EPI ISL 467437|B.1.106|South Africa|2020-04-01	0.0000697489	Africa
Africa|hCoV-19/Gambia/GC19-015/2020|EPI ISL 428855|B.1.1.8|Gambia|2020-03-17	Africa|hCoV-19/South Africa/KRISP-0026/2020|EPI ISL 467437|B.1.106|South Africa|2020-04-01	0.0002018096	Africa
Africa|hCoV-19/Gambia/GC19-026/2020|EPI ISL 428856|B.6|Gambia|2020-03-21	Africa|hCoV-19/South Africa/KRISP-0026/2020|EPI ISL 467437|B.1.106|South Africa|2020-04-01	0.0003363826	Africa
Africa|hCoV-19/Gambia/GC19-029/2020|EPI ISL 428857|B.1|Gambia|2020-04-20	Africa|hCoV-19/South Africa/KRISP-0026/2020|EPI ISL 467437|B.1.106|South Africa|2020-04-01	0.0001345335	Africa
Africa|hCoV-19/Gambia/GC19-0479/2020|EPI ISL 561015|B.1.1.293|Gambia|2020-04-29	Africa|hCoV-19/South Africa/KRISP-0026/2020|EPI ISL 467437|B.1.106|South Africa|2020-04-01	0.0002109630	Africa
Africa|hCoV-19/Gambia/GC19-0544/2020|EPI ISL 561016|B.1.5|Gambia|2020-05-01	Africa|hCoV-19/South Africa/KRISP-0026/2020|EPI ISL 467437|B.1.106|South Africa|2020-04-01	0.0000700026	Africa
Africa|hCoV-19/Gambia/GC19-1385/2020|EPI ISL 561018|B.1.5|Gambia|2020-05-12	Africa|hCoV-19/South Africa/KRISP-0026/2020|EPI ISL 467437|B.1.106|South Africa|2020-04-01	0.0000707678	Africa
Africa|hCoV-19/Gambia/GC19-1503/2020|EPI ISL 561021|B.1.1|Gambia|2020-05-14	Africa|hCoV-19/South Africa/KRISP-0026/2020|EPI ISL 467437|B.1.106|South Africa|2020-04-01	0.0002691013	Africa
Africa|hCoV-19/Gambia/GC19-1527/2020|EPI ISL 561022|B.1.1.293|Gambia|2020-05-16	Africa|hCoV-19/South Africa/KRISP-0026/2020|EPI ISL 467437|B.1.106|South Africa|2020-04-01	0.0002018384	Africa
Africa|hCoV-19/Gambia/GC19-1533/2020|EPI ISL 561023|B.1.1.264|Gambia|2020-05-16	Africa|hCoV-19/South Africa/KRISP-0026/2020|EPI ISL 467437|B.1.106|South Africa|2020-04-01	0.0002091471	Africa
Africa|hCoV-19/Gambia/GC19-1572/2020|EPI ISL 561014|B.1.1|Gambia|2020-05-20	Africa|hCoV-19/South Africa/KRISP-0026/2020|EPI ISL 467437|B.1.106|South Africa|2020-04-01	0.0001744926	Africa
Africa|hCoV-19/Gambia/GC19-1575/2020|EPI ISL 561026|B.1.1|Gambia|2020-05-20	Africa|hCoV-19/South Africa/KRISP-0026/2020|EPI ISL 467437|B.1.106|South Africa|2020-04-01	0.0001736577	Africa
Africa|hCoV-19/Gambia/GC19-1606/2020|EPI ISL 561027|B.1.1|Gambia|2020-05-20	Africa|hCoV-19/South Africa/KRISP-0026/2020|EPI ISL 467437|B.1.106|South Africa|2020-04-01	0.0002091538	Africa
Africa|hCoV-19/Gambia/GC19-1706/2020|EPI ISL 561028|B.1.5|Gambia|2020-05-22	Africa|hCoV-19/South Africa/KRISP-0026/2020|EPI ISL 467437|B.1.106|South Africa|2020-04-01	0.0000700416	Africa
Africa|hCoV-19/Gambia/GC19-1814/2020|EPI ISL 561032|B.1.5|Gambia|2020-05-28	Africa|hCoV-19/South Africa/KRISP-0026/2020|EPI ISL 467437|B.1.106|South Africa|2020-04-01	0.0000707426	Africa
Africa|hCoV-19/Gambia/GC19-1818/2020|EPI ISL 561034|B.1.1|Gambia|2020-05-28	Africa|hCoV-19/South Africa/KRISP-0026/2020|EPI ISL 467437|B.1.106|South Africa|2020-04-01	0.0002691190	Africa
Africa|hCoV-19/Gambia/GC19-1983/2020|EPI ISL 561038|B.1.1|Gambia|2020-06-07	Africa|hCoV-19/South Africa/KRISP-0026/2020|EPI ISL 467437|B.1.106|South Africa|2020-04-01	0.0002691106	Africa
Africa|hCoV-19/Gambia/GC19-2197/2020|EPI ISL 561040|B.1.292|Gambia|2020-06-26	Africa|hCoV-19/South Africa/KRISP-0026/2020|EPI ISL 467437|B.1.106|South Africa|2020-04-01	0.0001695311	Africa
Africa|hCoV-19/Gambia/GC19-2427/2020|EPI ISL 561105|B.1.1.293|Gambia|2020-07-21	Africa|hCoV-19/South Africa/KRISP-0026/2020|EPI ISL 467437|B.1.106|South Africa|2020-04-01	0.0002018471	Africa
Africa|hCoV-19/Gambia/GC19-2443/2020|EPI ISL 561106|B.1.5|Gambia|2020-07-21	Africa|hCoV-19/South Africa/KRISP-0026/2020|EPI ISL 467437|B.1.106|South Africa|2020-04-01	0.0000353819	Africa
Africa|hCoV-19/Gambia/GC19-2450/2020|EPI ISL 561107|B.1.5.12|Gambia|2020-07-21	Africa|hCoV-19/South Africa/KRISP-0026/2020|EPI ISL 467437|B.1.106|South Africa|2020-04-01	0.0002354546	Africa
Africa|hCoV-19/Gambia/GC19-2459/2020|EPI ISL 561108|B.1.1.293|Gambia|2020-07-21	Africa|hCoV-19/South Africa/KRISP-0026/2020|EPI ISL 467437|B.1.106|South Africa|2020-04-01	0.0001695524	Africa
Africa|hCoV-19/Gambia/GC19-2469/2020|EPI ISL 561109|B.1.5|Gambia|2020-07-21	Africa|hCoV-19/South Africa/KRISP-0026/2020|EPI ISL 467437|B.1.106|South Africa|2020-04-01	0.0000344959	Africa
Africa|hCoV-19/Gambia/GC19-2473/2020|EPI ISL 561110|B.1.5.12|Gambia|2020-07-21	Africa|hCoV-19/South Africa/KRISP-0026/2020|EPI ISL 467437|B.1.106|South Africa|2020-04-01	0.0002691079	Africa
Africa|hCoV-19/Gambia/GC19-2498/2020|EPI ISL 561111|B.1.292|Gambia|2020-07-21	Africa|hCoV-19/South Africa/KRISP-0026/2020|EPI ISL 467437|B.1.106|South Africa|2020-04-01	0.0002017996	Africa
Africa|hCoV-19/Gambia/GC19-2525/2020|EPI ISL 561113|B.1.1.293|Gambia|2020-07-21	Africa|hCoV-19/South Africa/KRISP-0026/2020|EPI ISL 467437|B.1.106|South Africa|2020-04-01	0.0002691079	Africa
Africa|hCoV-19/Gambia/GC19-2526/2020|EPI ISL 561114|B.1.5.12|Gambia|2020-07-21	Africa|hCoV-19/South Africa/KRISP-0026/2020|EPI ISL 467437|B.1.106|South Africa|2020-04-01	0.0002691132	Africa
Africa|hCoV-19/Gambia/GC19-2629/2020|EPI ISL 561123|B.1.5.12|Gambia|2020-07-21	Africa|hCoV-19/South Africa/KRISP-0026/2020|EPI ISL 467437|B.1.106|South Africa|2020-04-01	0.0002373702	Africa
Africa|hCoV-19/Gambia/GC19-2632/2020|EPI ISL 561124|B.1.5.12|Gambia|2020-07-21	Africa|hCoV-19/South Africa/KRISP-0026/2020|EPI ISL 467437|B.1.106|South Africa|2020-04-01	0.0002371933	Africa
Africa|hCoV-19/Gambia/GC19-2638/2020|EPI ISL 561126|B.1.5.12|Gambia|2020-07-21	Africa|hCoV-19/South Africa/KRISP-0026/2020|EPI ISL 467437|B.1.106|South Africa|2020-04-01	0.0002083028	Africa
Africa|hCoV-19/Gambia/GC19-2652/2020|EPI ISL 561128|B.1.5.12|Gambia|2020-07-21	Africa|hCoV-19/South Africa/KRISP-0026/2020|EPI ISL 467437|B.1.106|South Africa|2020-04-01	0.0001345974	Africa
Africa|hCoV-19/Gambia/GC19-2654/2020|EPI ISL 561130|B.1.292|Gambia|2020-07-21	Africa|hCoV-19/South Africa/KRISP-0026/2020|EPI ISL 467437|B.1.106|South Africa|2020-04-01	0.0002354614	Africa
Africa|hCoV-19/Gambia/GC19-2663/2020|EPI ISL 561133|B.1.1.293|Gambia|2020-07-21	Africa|hCoV-19/South Africa/KRISP-0026/2020|EPI ISL 467437|B.1.106|South Africa|2020-04-01	0.0003027525	Africa
Africa|hCoV-19/Gambia/GC19-2707/2020|EPI ISL 561134|B.1.1.293|Gambia|2020-07-21	Africa|hCoV-19/South Africa/KRISP-0026/2020|EPI ISL 467437|B.1.106|South Africa|2020-04-01	0.0002372061	Africa
Africa|hCoV-19/Gambia/GC19-2711/2020|EPI ISL 561135|B.1.5.12|Gambia|2020-07-21	Africa|hCoV-19/South Africa/KRISP-0026/2020|EPI ISL 467437|B.1.106|South Africa|2020-04-01	0.0002017956	Africa
Africa|hCoV-19/Gambia/GC19-2730/2020|EPI ISL 561136|B.1.5.12|Gambia|2020-07-21	Africa|hCoV-19/South Africa/KRISP-0026/2020|EPI ISL 467437|B.1.106|South Africa|2020-04-01	0.0003388968	Africa
Africa|hCoV-19/Gambia/GC19-2731/2020|EPI ISL 561137|B.1.1.293|Gambia|2020-07-21	Africa|hCoV-19/South Africa/KRISP-0026/2020|EPI ISL 467437|B.1.106|South Africa|2020-04-01	0.0002691260	Africa
Africa|hCoV-19/Gambia/GC19-2828/2020|EPI ISL 561150|B.1.361|Gambia|2020-07-24	Africa|hCoV-19/South Africa/KRISP-0026/2020|EPI ISL 467437|B.1.106|South Africa|2020-04-01	0.0002018220	Africa
Africa|hCoV-19/Gambia/GC19-2842/2020|EPI ISL 561151|B.1.1|Gambia|2020-07-24	Africa|hCoV-19/South Africa/KRISP-0026/2020|EPI ISL 467437|B.1.106|South Africa|2020-04-01	0.0003364245	Africa
Africa|hCoV-19/Gambia/GC19-2898/2020|EPI ISL 561153|B.1.5.12|Gambia|2020-07-24	Africa|hCoV-19/South Africa/KRISP-0026/2020|EPI ISL 467437|B.1.106|South Africa|2020-04-01	0.0002018092	Africa
Africa|hCoV-19/Gambia/GC19-2904/2020|EPI ISL 561154|B.1.1|Gambia|2020-07-24	Africa|hCoV-19/South Africa/KRISP-0026/2020|EPI ISL 467437|B.1.106|South Africa|2020-04-01	0.0003364132	Africa
Africa|hCoV-19/Gambia/GC19-2947/2020|EPI ISL 561155|B.1.5.12|Gambia|2020-07-24	Africa|hCoV-19/South Africa/KRISP-0026/2020|EPI ISL 467437|B.1.106|South Africa|2020-04-01	0.0002354432	Africa
Africa|hCoV-19/Gambia/GC19-2973/2020|EPI ISL 561156|B.1.1.293|Gambia|2020-07-24	Africa|hCoV-19/South Africa/KRISP-0026/2020|EPI ISL 467437|B.1.106|South Africa|2020-04-01	0.0002354591	Africa
Africa|hCoV-19/Gambia/GC19-2977/2020|EPI ISL 561157|B.1.1.293|Gambia|2020-07-24	Africa|hCoV-19/South Africa/KRISP-0026/2020|EPI ISL 467437|B.1.106|South Africa|2020-04-01	0.0002354670	Africa
Africa|hCoV-19/Gambia/GC19-2985/2020|EPI ISL 561158|B.1.5.12|Gambia|2020-07-24	Africa|hCoV-19/South Africa/KRISP-0026/2020|EPI ISL 467437|B.1.106|South Africa|2020-04-01	0.0001345250	Africa
Africa|hCoV-19/Gambia/GC19-2991/2020|EPI ISL 561159|B.1.1|Gambia|2020-07-24	Africa|hCoV-19/South Africa/KRISP-0026/2020|EPI ISL 467437|B.1.106|South Africa|2020-04-01	0.0002018404	Africa
Africa|hCoV-19/Gambia/GC19-3064/2020|EPI ISL 561160|B.1.1|Gambia|2020-07-25	Africa|hCoV-19/South Africa/KRISP-0026/2020|EPI ISL 467437|B.1.106|South Africa|2020-04-01	0.0003364358	Africa
Africa|hCoV-19/Gambia/GC19-3065/2020|EPI ISL 561161|B.1.5.12|Gambia|2020-07-25	Africa|hCoV-19/South Africa/KRISP-0026/2020|EPI ISL 467437|B.1.106|South Africa|2020-04-01	0.0002736825	Africa
Africa|hCoV-19/Gambia/GC19-3081/2020|EPI ISL 561162|B.1.1|Gambia|2020-07-25	Africa|hCoV-19/South Africa/KRISP-0026/2020|EPI ISL 467437|B.1.106|South Africa|2020-04-01	0.0003364243	Africa
Africa|hCoV-19/Gambia/GC19-3085/2020|EPI ISL 561163|B.1.1.293|Gambia|2020-07-25	Africa|hCoV-19/South Africa/KRISP-0026/2020|EPI ISL 467437|B.1.106|South Africa|2020-04-01	0.0001694409	Africa
Africa|hCoV-19/Gambia/GC19-3087/2020|EPI ISL 561041|B.1.292|Gambia|2020-07-25	Africa|hCoV-19/South Africa/KRISP-0026/2020|EPI ISL 467437|B.1.106|South Africa|2020-04-01	0.0002354376	Africa
Africa|hCoV-19/Gambia/GC19-3099/2020|EPI ISL 561164|B.1.1.242|Gambia|2020-07-25	Africa|hCoV-19/South Africa/KRISP-0026/2020|EPI ISL 467437|B.1.106|South Africa|2020-04-01	0.0003027566	Africa
Africa|hCoV-19/Gambia/GC19-3110/2020|EPI ISL 561165|B.1.1.293|Gambia|2020-07-25	Africa|hCoV-19/South Africa/KRISP-0026/2020|EPI ISL 467437|B.1.106|South Africa|2020-04-01	0.0002691106	Africa
Africa|hCoV-19/Gambia/GC19-3112/2020|EPI ISL 561166|B.1|Gambia|2020-07-25	Africa|hCoV-19/South Africa/KRISP-0026/2020|EPI ISL 467437|B.1.106|South Africa|2020-04-01	0.0003027292	Africa
Africa|hCoV-19/Gambia/GC19-3113/2020|EPI ISL 561167|B.1.1.293|Gambia|2020-07-25	Africa|hCoV-19/South Africa/KRISP-0026/2020|EPI ISL 467437|B.1.106|South Africa|2020-04-01	0.0002354591	Africa
Africa|hCoV-19/Gambia/GC19-3114/2020|EPI ISL 561168|B.1.1|Gambia|2020-07-25	Africa|hCoV-19/South Africa/KRISP-0026/2020|EPI ISL 467437|B.1.106|South Africa|2020-04-01	0.0003364132	Africa
Africa|hCoV-19/Gambia/GC19-3135/2020|EPI ISL 561169|B.1.5.12|Gambia|2020-07-27	Africa|hCoV-19/South Africa/KRISP-0026/2020|EPI ISL 467437|B.1.106|South Africa|2020-04-01	0.0001355275	Africa
Africa|hCoV-19/Gambia/GC19-3140/2020|EPI ISL 561042|B.1.5.12|Gambia|2020-07-27	Africa|hCoV-19/South Africa/KRISP-0026/2020|EPI ISL 467437|B.1.106|South Africa|2020-04-01	0.0003027657	Africa
Africa|hCoV-19/Gambia/GC19-3145/2020|EPI ISL 561170|B.1.1|Gambia|2020-07-27	Africa|hCoV-19/South Africa/KRISP-0026/2020|EPI ISL 467437|B.1.106|South Africa|2020-04-01	0.0003364245	Africa
Africa|hCoV-19/Gambia/GC19-3146/2020|EPI ISL 561171|B.1.5.12|Gambia|2020-07-27	Africa|hCoV-19/South Africa/KRISP-0026/2020|EPI ISL 467437|B.1.106|South Africa|2020-04-01	0.0001355702	Africa
Africa|hCoV-19/Gambia/GC19-3165/2020|EPI ISL 561043|B.1.1.293|Gambia|2020-07-27	Africa|hCoV-19/South Africa/KRISP-0026/2020|EPI ISL 467437|B.1.106|South Africa|2020-04-01	0.0002354591	Africa
Africa|hCoV-19/Gambia/GC19-3166/2020|EPI ISL 561044|B.1.5.12|Gambia|2020-07-27	Africa|hCoV-19/South Africa/KRISP-0026/2020|EPI ISL 467437|B.1.106|South Africa|2020-04-01	0.0001355229	Africa
Africa|hCoV-19/Gambia/GC19-3189/2020|EPI ISL 561045|B.1.5|Gambia|2020-07-27	Africa|hCoV-19/South Africa/KRISP-0026/2020|EPI ISL 467437|B.1.106|South Africa|2020-04-01	0.0000684276	Africa
Africa|hCoV-19/Gambia/GC19-3192/2020|EPI ISL 561046|B.1.5|Gambia|2020-07-27	Africa|hCoV-19/South Africa/KRISP-0026/2020|EPI ISL 467437|B.1.106|South Africa|2020-04-01	0.0001016672	Africa
Africa|hCoV-19/Gambia/GC19-3193/2020|EPI ISL 561047|B.1.5.12|Gambia|2020-07-27	Africa|hCoV-19/South Africa/KRISP-0026/2020|EPI ISL 467437|B.1.106|South Africa|2020-04-01	0.0001355183	Africa
Africa|hCoV-19/Gambia/GC19-3208/2020|EPI ISL 561048|B.1.5.12|Gambia|2020-07-27	Africa|hCoV-19/South Africa/KRISP-0026/2020|EPI ISL 467437|B.1.106|South Africa|2020-04-01	0.0002033202	Africa
Africa|hCoV-19/Gambia/GC19-3209/2020|EPI ISL 561049|B.1.5.12|Gambia|2020-07-27	Africa|hCoV-19/South Africa/KRISP-0026/2020|EPI ISL 467437|B.1.106|South Africa|2020-04-01	0.0001016505	Africa
Africa|hCoV-19/Gambia/GC19-3210/2020|EPI ISL 561050|B.1.5.12|Gambia|2020-07-27	Africa|hCoV-19/South Africa/KRISP-0026/2020|EPI ISL 467437|B.1.106|South Africa|2020-04-01	0.0001041470	Africa
Africa|hCoV-19/Gambia/GC19-3214/2020|EPI ISL 561051|B.1.1.293|Gambia|2020-07-27	Africa|hCoV-19/South Africa/KRISP-0026/2020|EPI ISL 467437|B.1.106|South Africa|2020-04-01	0.0001355500	Africa
Africa|hCoV-19/Gambia/GC19-3219/2020|EPI ISL 561052|B.1.5.12|Gambia|2020-07-27	Africa|hCoV-19/South Africa/KRISP-0026/2020|EPI ISL 467437|B.1.106|South Africa|2020-04-01	0.0001345431	Africa
Africa|hCoV-19/Gambia/GC19-3246/2020|EPI ISL 561053|B.1.5.12|Gambia|2020-07-27	Africa|hCoV-19/South Africa/KRISP-0026/2020|EPI ISL 467437|B.1.106|South Africa|2020-04-01	0.0001355348	Africa
Africa|hCoV-19/Gambia/GC19-3255/2020|EPI ISL 561054|B.1.177|Gambia|2020-07-27	Africa|hCoV-19/South Africa/KRISP-0026/2020|EPI ISL 467437|B.1.106|South Africa|2020-04-01	0.0000677754	Africa
Africa|hCoV-19/Gambia/GC19-3266/2020|EPI ISL 561055|B.1.5|Gambia|2020-07-27	Africa|hCoV-19/South Africa/KRISP-0026/2020|EPI ISL 467437|B.1.106|South Africa|2020-04-01	0.0000338836	Africa
Africa|hCoV-19/Gambia/GC19-3267/2020|EPI ISL 561056|B.1.5.12|Gambia|2020-07-27	Africa|hCoV-19/South Africa/KRISP-0026/2020|EPI ISL 467437|B.1.106|South Africa|2020-04-01	0.0000677663	Africa
Africa|hCoV-19/Gambia/GC19-3278/2020|EPI ISL 561058|B.1.5.12|Gambia|2020-07-27	Africa|hCoV-19/South Africa/KRISP-0026/2020|EPI ISL 467437|B.1.106|South Africa|2020-04-01	0.0001016377	Africa
Africa|hCoV-19/Gambia/GC19-3301/2020|EPI ISL 561059|B.1.5.12|Gambia|2020-07-27	Africa|hCoV-19/South Africa/KRISP-0026/2020|EPI ISL 467437|B.1.106|South Africa|2020-04-01	0.0001016480	Africa
Africa|hCoV-19/Gambia/GC19-3317/2020|EPI ISL 561060|B.1.5|Gambia|2020-07-27	Africa|hCoV-19/South Africa/KRISP-0026/2020|EPI ISL 467437|B.1.106|South Africa|2020-04-01	0.0001009266	Africa
Africa|hCoV-19/Gambia/GC19-3323/2020|EPI ISL 561061|B.1.5|Gambia|2020-07-27	Africa|hCoV-19/South Africa/KRISP-0026/2020|EPI ISL 467437|B.1.106|South Africa|2020-04-01	0.0000677784	Africa
Africa|hCoV-19/Gambia/GC19-3358/2020|EPI ISL 561062|B.1.1.293|Gambia|2020-07-27	Africa|hCoV-19/South Africa/KRISP-0026/2020|EPI ISL 467437|B.1.106|South Africa|2020-04-01	0.0003364131	Africa
Africa|hCoV-19/Gambia/GC19-3365/2020|EPI ISL 561063|B.1.5.12|Gambia|2020-07-27	Africa|hCoV-19/South Africa/KRISP-0026/2020|EPI ISL 467437|B.1.106|South Africa|2020-04-01	0.0001694203	Africa
Africa|hCoV-19/Gambia/GC19-3373/2020|EPI ISL 561064|B.1.5|Gambia|2020-07-27	Africa|hCoV-19/South Africa/KRISP-0026/2020|EPI ISL 467437|B.1.106|South Africa|2020-04-01	0.0000338836	Africa
Africa|hCoV-19/Gambia/GC19-3374/2020|EPI ISL 561065|B.1.5.12|Gambia|2020-07-27	Africa|hCoV-19/South Africa/KRISP-0026/2020|EPI ISL 467437|B.1.106|South Africa|2020-04-01	0.0001355229	Africa
Africa|hCoV-19/Gambia/GC19-3375/2020|EPI ISL 561066|B.1.5.12|Gambia|2020-07-27	Africa|hCoV-19/South Africa/KRISP-0026/2020|EPI ISL 467437|B.1.106|South Africa|2020-04-01	0.0001016377	Africa
Africa|hCoV-19/Gambia/GC19-3380/2020|EPI ISL 561067|B.1.5.12|Gambia|2020-07-27	Africa|hCoV-19/South Africa/KRISP-0026/2020|EPI ISL 467437|B.1.106|South Africa|2020-04-01	0.0001355321	Africa
Africa|hCoV-19/Gambia/GC19-3381/2020|EPI ISL 561068|B.1.5.12|Gambia|2020-07-27	Africa|hCoV-19/South Africa/KRISP-0026/2020|EPI ISL 467437|B.1.106|South Africa|2020-04-01	0.0003027393	Africa
Africa|hCoV-19/Gambia/GC19-3396/2020|EPI ISL 561069|B.1.5.12|Gambia|2020-07-27	Africa|hCoV-19/South Africa/KRISP-0026/2020|EPI ISL 467437|B.1.106|South Africa|2020-04-01	0.0002690962	Africa
Africa|hCoV-19/Gambia/GC19-3398/2020|EPI ISL 561070|B.1.1.242|Gambia|2020-07-27	Africa|hCoV-19/South Africa/KRISP-0026/2020|EPI ISL 467437|B.1.106|South Africa|2020-04-01	0.0004037040	Africa
Africa|hCoV-19/Gambia/GC19-3399/2020|EPI ISL 561172|B.1.5|Gambia|2020-07-27	Africa|hCoV-19/South Africa/KRISP-0026/2020|EPI ISL 467437|B.1.106|South Africa|2020-04-01	0.0001345607	Africa
Africa|hCoV-19/Gambia/GC19-3400/2020|EPI ISL 561173|B.1.5|Gambia|2020-07-27	Africa|hCoV-19/South Africa/KRISP-0026/2020|EPI ISL 467437|B.1.106|South Africa|2020-04-01	0.0001345444	Africa
Africa|hCoV-19/Gambia/GC19-3407/2020|EPI ISL 561174|B.1.1.242|Gambia|2020-07-27	Africa|hCoV-19/South Africa/KRISP-0026/2020|EPI ISL 467437|B.1.106|South Africa|2020-04-01	0.0001681918	Africa
Africa|hCoV-19/Gambia/GC19-3411/2020|EPI ISL 561175|B.1.5.12|Gambia|2020-07-27	Africa|hCoV-19/South Africa/KRISP-0026/2020|EPI ISL 467437|B.1.106|South Africa|2020-04-01	0.0002050171	Africa
Africa|hCoV-19/Gambia/GC19-3418/2020|EPI ISL 561176|B.1.1.242|Gambia|2020-07-27	Africa|hCoV-19/South Africa/KRISP-0026/2020|EPI ISL 467437|B.1.106|South Africa|2020-04-01	0.0002354646	Africa
Africa|hCoV-19/Gambia/GC19-3429/2020|EPI ISL 561178|B.1.5.12|Gambia|2020-07-27	Africa|hCoV-19/South Africa/KRISP-0026/2020|EPI ISL 467437|B.1.106|South Africa|2020-04-01	0.0001345250	Africa
Africa|hCoV-19/Gambia/GC19-3432/2020|EPI ISL 561179|B.1.5.12|Gambia|2020-07-27	Africa|hCoV-19/South Africa/KRISP-0026/2020|EPI ISL 467437|B.1.106|South Africa|2020-04-01	0.0003050258	Africa
Africa|hCoV-19/Gambia/GC19-3438/2020|EPI ISL 561180|B.1.5.12|Gambia|2020-07-27	Africa|hCoV-19/South Africa/KRISP-0026/2020|EPI ISL 467437|B.1.106|South Africa|2020-04-01	0.0002691116	Africa
Africa|hCoV-19/Gambia/GC19-3445/2020|EPI ISL 561181|B.1.5.12|Gambia|2020-07-27	Africa|hCoV-19/South Africa/KRISP-0026/2020|EPI ISL 467437|B.1.106|South Africa|2020-04-01	0.0003363838	Africa
Africa|hCoV-19/Gambia/GC19-3448/2020|EPI ISL 561183|B.1.5|Gambia|2020-07-27	Africa|hCoV-19/South Africa/KRISP-0026/2020|EPI ISL 467437|B.1.106|South Africa|2020-04-01	0.0000684206	Africa
Africa|hCoV-19/Gambia/GC19-3497/2020|EPI ISL 561184|B.1.5.12|Gambia|2020-07-27	Africa|hCoV-19/South Africa/KRISP-0026/2020|EPI ISL 467437|B.1.106|South Africa|2020-04-01	0.0002690781	Africa
Africa|hCoV-19/Gambia/GC19-3503/2020|EPI ISL 561186|B.1.5.12|Gambia|2020-07-27	Africa|hCoV-19/South Africa/KRISP-0026/2020|EPI ISL 467437|B.1.106|South Africa|2020-04-01	0.0001708091	Africa
Africa|hCoV-19/Gambia/GC19-3504/2020|EPI ISL 561187|B.1.5.12|Gambia|2020-07-27	Africa|hCoV-19/South Africa/KRISP-0026/2020|EPI ISL 467437|B.1.106|South Africa|2020-04-01	0.0002372013	Africa
Africa|hCoV-19/Gambia/GC19-3505/2020|EPI ISL 561188|B.1.5.12|Gambia|2020-07-27	Africa|hCoV-19/South Africa/KRISP-0026/2020|EPI ISL 467437|B.1.106|South Africa|2020-04-01	0.0002018119	Africa
Africa|hCoV-19/Gambia/GC19-3529/2020|EPI ISL 561191|B.1.5.12|Gambia|2020-07-27	Africa|hCoV-19/South Africa/KRISP-0026/2020|EPI ISL 467437|B.1.106|South Africa|2020-04-01	0.0002691025	Africa
Africa|hCoV-19/Gambia/GC19-3530/2020|EPI ISL 561192|B.1.5.12|Gambia|2020-07-27	Africa|hCoV-19/South Africa/KRISP-0026/2020|EPI ISL 467437|B.1.106|South Africa|2020-04-01	0.0001379862	Africa
Africa|hCoV-19/Gambia/GC19-3533/2020|EPI ISL 561193|B.1.1.293|Gambia|2020-07-27	Africa|hCoV-19/South Africa/KRISP-0026/2020|EPI ISL 467437|B.1.106|South Africa|2020-04-01	0.0002691350	Africa
Africa|hCoV-19/Gambia/GC19-3535/2020|EPI ISL 561194|B.1.1.242|Gambia|2020-07-27	Africa|hCoV-19/South Africa/KRISP-0026/2020|EPI ISL 467437|B.1.106|South Africa|2020-04-01	0.0003364177	Africa
Africa|hCoV-19/Gambia/GC19-3550/2020|EPI ISL 561195|B.1.5.12|Gambia|2020-07-27	Africa|hCoV-19/South Africa/KRISP-0026/2020|EPI ISL 467437|B.1.106|South Africa|2020-04-01	0.0002354567	Africa
Africa|hCoV-19/Gambia/GC19-3565/2020|EPI ISL 561196|B.1.5.12|Gambia|2020-07-27	Africa|hCoV-19/South Africa/KRISP-0026/2020|EPI ISL 467437|B.1.106|South Africa|2020-04-01	0.0001681596	Africa
Africa|hCoV-19/Gambia/GC19-3578/2020|EPI ISL 561197|B.1.5.12|Gambia|2020-07-27	Africa|hCoV-19/South Africa/KRISP-0026/2020|EPI ISL 467437|B.1.106|South Africa|2020-04-01	0.0002018907	Africa
Africa|hCoV-19/Gambia/GC19-3629/2020|EPI ISL 561199|B.1.5.12|Gambia|2020-07-27	Africa|hCoV-19/South Africa/KRISP-0026/2020|EPI ISL 467437|B.1.106|South Africa|2020-04-01	0.0003027525	Africa
Africa|hCoV-19/Gambia/GC19-3656/2020|EPI ISL 561201|B.1.5.12|Gambia|2020-07-27	Africa|hCoV-19/South Africa/KRISP-0026/2020|EPI ISL 467437|B.1.106|South Africa|2020-04-01	0.0002018160	Africa
Africa|hCoV-19/Gambia/GC19-3659/2020|EPI ISL 561202|B.1.1|Gambia|2020-07-27	Africa|hCoV-19/South Africa/KRISP-0026/2020|EPI ISL 467437|B.1.106|South Africa|2020-04-01	0.0002018356	Africa
Africa|hCoV-19/Gambia/GC19-3666/2020|EPI ISL 561204|B.1.5.12|Gambia|2020-07-27	Africa|hCoV-19/South Africa/KRISP-0026/2020|EPI ISL 467437|B.1.106|South Africa|2020-04-01	0.0002712950	Africa
Africa|hCoV-19/Gambia/GC19-3769/2020|EPI ISL 561072|B.1.292|Gambia|2020-07-27	Africa|hCoV-19/South Africa/KRISP-0026/2020|EPI ISL 467437|B.1.106|South Africa|2020-04-01	0.0002049652	Africa
Africa|hCoV-19/Gambia/GC19-3773/2020|EPI ISL 561073|B.1.5.12|Gambia|2020-07-27	Africa|hCoV-19/South Africa/KRISP-0026/2020|EPI ISL 467437|B.1.106|South Africa|2020-04-01	0.0002690962	Africa
Africa|hCoV-19/Gambia/GC19-3774/2020|EPI ISL 561074|B.1.5.12|Gambia|2020-07-27	Africa|hCoV-19/South Africa/KRISP-0026/2020|EPI ISL 467437|B.1.106|South Africa|2020-04-01	0.0002354544	Africa
Africa|hCoV-19/Gambia/GC19-3794/2020|EPI ISL 561078|B.1.5.12|Gambia|2020-07-27	Africa|hCoV-19/South Africa/KRISP-0026/2020|EPI ISL 467437|B.1.106|South Africa|2020-04-01	0.0002391377	Africa
Africa|hCoV-19/Gambia/GC19-3796/2020|EPI ISL 561079|B.1.5.12|Gambia|2020-07-27	Africa|hCoV-19/South Africa/KRISP-0026/2020|EPI ISL 467437|B.1.106|South Africa|2020-04-01	0.0002690834	Africa
Africa|hCoV-19/Gambia/GC19-3798/2020|EPI ISL 561080|B.1.1.242|Gambia|2020-07-27	Africa|hCoV-19/South Africa/KRISP-0026/2020|EPI ISL 467437|B.1.106|South Africa|2020-04-01	0.0003736705	Africa
Africa|hCoV-19/Gambia/GC19-3799/2020|EPI ISL 561081|B.1.1.242|Gambia|2020-07-27	Africa|hCoV-19/South Africa/KRISP-0026/2020|EPI ISL 467437|B.1.106|South Africa|2020-04-01	0.0003700384	Africa
Africa|hCoV-19/Gambia/GC19-3802/2020|EPI ISL 561082|B.1.5.12|Gambia|2020-07-27	Africa|hCoV-19/South Africa/KRISP-0026/2020|EPI ISL 467437|B.1.106|South Africa|2020-04-01	0.0003027352	Africa
Africa|hCoV-19/Gambia/GC19-3805/2020|EPI ISL 561083|B.1.5.12|Gambia|2020-07-27	Africa|hCoV-19/South Africa/KRISP-0026/2020|EPI ISL 467437|B.1.106|South Africa|2020-04-01	0.0002690898	Africa
Africa|hCoV-19/Gambia/GC19-3806/2020|EPI ISL 561084|B.1.1.293|Gambia|2020-07-27	Africa|hCoV-19/South Africa/KRISP-0026/2020|EPI ISL 467437|B.1.106|South Africa|2020-04-01	0.0002691133	Africa
Africa|hCoV-19/Gambia/GC19-3807/2020|EPI ISL 561085|B.1.1.293|Gambia|2020-07-27	Africa|hCoV-19/South Africa/KRISP-0026/2020|EPI ISL 467437|B.1.106|South Africa|2020-04-01	0.0003027819	Africa
Africa|hCoV-19/Gambia/GC19-3812/2020|EPI ISL 561086|B.1.1.293|Gambia|2020-07-27	Africa|hCoV-19/South Africa/KRISP-0026/2020|EPI ISL 467437|B.1.106|South Africa|2020-04-01	0.0003371229	Africa
Africa|hCoV-19/Gambia/GC19-3813/2020|EPI ISL 561087|B.1.1.293|Gambia|2020-07-27	Africa|hCoV-19/South Africa/KRISP-0026/2020|EPI ISL 467437|B.1.106|South Africa|2020-04-01	0.0003027717	Africa
Africa|hCoV-19/Gambia/GC19-3814/2020|EPI ISL 561088|B.1|Gambia|2020-07-27	Africa|hCoV-19/South Africa/KRISP-0026/2020|EPI ISL 467437|B.1.106|South Africa|2020-04-01	0.0003700767	Africa
Africa|hCoV-19/Gambia/GC19-3816/2020|EPI ISL 561089|B.1.1.293|Gambia|2020-07-27	Africa|hCoV-19/South Africa/KRISP-0026/2020|EPI ISL 467437|B.1.106|South Africa|2020-04-01	0.0001694294	Africa
Africa|hCoV-19/Gambia/GC19-3818/2020|EPI ISL 561090|B.1.1.293|Gambia|2020-07-27	Africa|hCoV-19/South Africa/KRISP-0026/2020|EPI ISL 467437|B.1.106|South Africa|2020-04-01	0.0003700620	Africa
Africa|hCoV-19/Gambia/GC19-3820/2020|EPI ISL 561091|B.1.1.293|Gambia|2020-07-27	Africa|hCoV-19/South Africa/KRISP-0026/2020|EPI ISL 467437|B.1.106|South Africa|2020-04-01	0.0003027717	Africa
Africa|hCoV-19/Gambia/GC19-3821/2020|EPI ISL 561092|B.1.5.12|Gambia|2020-07-27	Africa|hCoV-19/South Africa/KRISP-0026/2020|EPI ISL 467437|B.1.106|South Africa|2020-04-01	0.0001724745	Africa
Africa|hCoV-19/Gambia/GC19-3822/2020|EPI ISL 561093|B.1.5.12|Gambia|2020-07-27	Africa|hCoV-19/South Africa/KRISP-0026/2020|EPI ISL 467437|B.1.106|South Africa|2020-04-01	0.0002690962	Africa
Africa|hCoV-19/Gambia/GC19-3823/2020|EPI ISL 561094|B.1.5.12|Gambia|2020-07-27	Africa|hCoV-19/South Africa/KRISP-0026/2020|EPI ISL 467437|B.1.106|South Africa|2020-04-01	0.0002711102	Africa
Africa|hCoV-19/Gambia/GC19-3835/2020|EPI ISL 561096|B.1.1.293|Gambia|2020-07-27	Africa|hCoV-19/South Africa/KRISP-0026/2020|EPI ISL 467437|B.1.106|South Africa|2020-04-01	0.0002691223	Africa
Africa|hCoV-19/Gambia/GC19-3836/2020|EPI ISL 561097|B.1.5.12|Gambia|2020-07-27	Africa|hCoV-19/South Africa/KRISP-0026/2020|EPI ISL 467437|B.1.106|South Africa|2020-04-01	0.0002354386	Africa
Africa|hCoV-19/Gambia/GC19-3839/2020|EPI ISL 561098|B.1.5.12|Gambia|2020-07-27	Africa|hCoV-19/South Africa/KRISP-0026/2020|EPI ISL 467437|B.1.106|South Africa|2020-04-01	0.0002690962	Africa
Africa|hCoV-19/Gambia/GC19-3842/2020|EPI ISL 561099|B.1.1.293|Gambia|2020-07-27	Africa|hCoV-19/South Africa/KRISP-0026/2020|EPI ISL 467437|B.1.106|South Africa|2020-04-01	0.0003700693	Africa
Africa|hCoV-19/Gambia/GC19-3846/2020|EPI ISL 561100|B.1.1.293|Gambia|2020-07-27	Africa|hCoV-19/South Africa/KRISP-0026/2020|EPI ISL 467437|B.1.106|South Africa|2020-04-01	0.0003364198	Africa
Africa|hCoV-19/Gambia/GC19-3852/2020|EPI ISL 561101|B.1.5.12|Gambia|2020-07-27	Africa|hCoV-19/South Africa/KRISP-0026/2020|EPI ISL 467437|B.1.106|South Africa|2020-04-01	0.0002733273	Africa
Africa|hCoV-19/Gambia/GC19-3854/2020|EPI ISL 561102|B.1.1.293|Gambia|2020-07-27	Africa|hCoV-19/South Africa/KRISP-0026/2020|EPI ISL 467437|B.1.106|South Africa|2020-04-01	0.0003700693	Africa
Africa|hCoV-19/Gambia/GC192573/2020|EPI ISL 561115|B.1.5.12|Gambia|2020-07-21	Africa|hCoV-19/South Africa/KRISP-0026/2020|EPI ISL 467437|B.1.106|South Africa|2020-04-01	0.0002691079	Africa
Africa|hCoV-19/Gambia/GC192576/2020|EPI ISL 561117|B.1.5.12|Gambia|2020-07-21	Africa|hCoV-19/South Africa/KRISP-0026/2020|EPI ISL 467437|B.1.106|South Africa|2020-04-01	0.0001695507	Africa
Africa|hCoV-19/Gambia/GC192579/2020|EPI ISL 561118|B.1.5.12|Gambia|2020-07-21	Africa|hCoV-19/South Africa/KRISP-0026/2020|EPI ISL 467437|B.1.106|South Africa|2020-04-01	0.0001705451	Africa
Africa|hCoV-19/Gambia/GC192602/2020|EPI ISL 561120|B.1.1.293|Gambia|2020-07-21	Africa|hCoV-19/South Africa/KRISP-0026/2020|EPI ISL 467437|B.1.106|South Africa|2020-04-01	0.0003700618	Africa
Africa|hCoV-19/Gambia/GC192610/2020|EPI ISL 561121|B.1.1.293|Gambia|2020-07-21	Africa|hCoV-19/South Africa/KRISP-0026/2020|EPI ISL 467437|B.1.106|South Africa|2020-04-01	0.0003700620	Africa
Africa|hCoV-19/Gambia/GC192751/2020|EPI ISL 561138|B.1.5.12|Gambia|2020-07-21	Africa|hCoV-19/South Africa/KRISP-0026/2020|EPI ISL 467437|B.1.106|South Africa|2020-04-01	0.0003027585	Africa
Africa|hCoV-19/Gambia/GC192756/2020|EPI ISL 561139|B.1.5.12|Gambia|2020-07-22	Africa|hCoV-19/South Africa/KRISP-0026/2020|EPI ISL 467437|B.1.106|South Africa|2020-04-01	0.0002354544	Africa
Africa|hCoV-19/Gambia/GC192772/2020|EPI ISL 561140|B.1.1|Gambia|2020-07-22	Africa|hCoV-19/South Africa/KRISP-0026/2020|EPI ISL 467437|B.1.106|South Africa|2020-04-01	0.0003364132	Africa
Africa|hCoV-19/Gambia/GC192778/2020|EPI ISL 561141|B.1.1|Gambia|2020-07-22	Africa|hCoV-19/South Africa/KRISP-0026/2020|EPI ISL 467437|B.1.106|South Africa|2020-04-01	0.0002354773	Africa
Africa|hCoV-19/Gambia/GC192781/2020|EPI ISL 561142|B.1.5.12|Gambia|2020-07-22	Africa|hCoV-19/South Africa/KRISP-0026/2020|EPI ISL 467437|B.1.106|South Africa|2020-04-01	0.0002690961	Africa
Africa|hCoV-19/Gambia/GC192782/2020|EPI ISL 561143|B.1.5.12|Gambia|2020-07-22	Africa|hCoV-19/South Africa/KRISP-0026/2020|EPI ISL 467437|B.1.106|South Africa|2020-04-01	0.0002691025	Africa
Africa|hCoV-19/Gambia/GC192786/2020|EPI ISL 561144|B.1.1.293|Gambia|2020-07-22	Africa|hCoV-19/South Africa/KRISP-0026/2020|EPI ISL 467437|B.1.106|South Africa|2020-04-01	0.0003027585	Africa
Africa|hCoV-19/Gambia/GC192789/2020|EPI ISL 561145|B.1|Gambia|2020-07-22	Africa|hCoV-19/South Africa/KRISP-0026/2020|EPI ISL 467437|B.1.106|South Africa|2020-04-01	0.0002018044	Africa
Africa|hCoV-19/Gambia/GC192811/2020|EPI ISL 561147|B.1.5.12|Gambia|2020-07-22	Africa|hCoV-19/South Africa/KRISP-0026/2020|EPI ISL 467437|B.1.106|South Africa|2020-04-01	0.0002393175	Africa
Africa|hCoV-19/Gambia/GC192812/2020|EPI ISL 561148|B.1.1.293|Gambia|2020-07-22	Africa|hCoV-19/South Africa/KRISP-0026/2020|EPI ISL 467437|B.1.106|South Africa|2020-04-01	0.0002354591	Africa
Africa|hCoV-19/Gambia/NPHL-038/2020|EPI ISL 561205|B.1.1|Gambia|2020	Africa|hCoV-19/South Africa/KRISP-0026/2020|EPI ISL 467437|B.1.106|South Africa|2020-04-01	0.0003700707	Africa
Africa|hCoV-19/Gambia/NPHL-061/2020|EPI ISL 561206|B.1.5.12|Gambia|2020	Africa|hCoV-19/South Africa/KRISP-0026/2020|EPI ISL 467437|B.1.106|South Africa|2020-04-01	0.0003363918	Africa
Africa|hCoV-19/Gambia/NPHL-1168/2020|EPI ISL 561212|B.1.5.12|Gambia|2020-06-27	Africa|hCoV-19/South Africa/KRISP-0026/2020|EPI ISL 467437|B.1.106|South Africa|2020-04-01	0.0003364119	Africa
Africa|hCoV-19/Gambia/NPHL-1208/2020|EPI ISL 561213|B.1.5.12|Gambia|2020-06-30	Africa|hCoV-19/South Africa/KRISP-0026/2020|EPI ISL 467437|B.1.106|South Africa|2020-04-01	0.0001022517	Africa
Africa|hCoV-19/Gambia/NPHL-1209/2020|EPI ISL 561214|B.1.5.12|Gambia|2020-06-30	Africa|hCoV-19/South Africa/KRISP-0026/2020|EPI ISL 467437|B.1.106|South Africa|2020-04-01	0.0000687207	Africa
Africa|hCoV-19/Gambia/NPHL-1212/2020|EPI ISL 561215|B.1.5.12|Gambia|2020-06-30	Africa|hCoV-19/South Africa/KRISP-0026/2020|EPI ISL 467437|B.1.106|South Africa|2020-04-01	0.0002017955	Africa
Africa|hCoV-19/Gambia/NPHL-1224/2020|EPI ISL 561217|B.1.1.293|Gambia|2020-06-30	Africa|hCoV-19/South Africa/KRISP-0026/2020|EPI ISL 467437|B.1.106|South Africa|2020-04-01	0.0002109407	Africa
Africa|hCoV-19/Gambia/NPHL-1230/2020|EPI ISL 561218|B.1.5|Gambia|2020-06-30	Africa|hCoV-19/South Africa/KRISP-0026/2020|EPI ISL 467437|B.1.106|South Africa|2020-04-01	0.0000340787	Africa
Africa|hCoV-19/Gambia/NPHL-1248/2020|EPI ISL 561222|B.1.5|Gambia|2020-07-01	Africa|hCoV-19/South Africa/KRISP-0026/2020|EPI ISL 467437|B.1.106|South Africa|2020-04-01	0.0000340764	Africa
Africa|hCoV-19/Gambia/NPHL-1258/2020|EPI ISL 561223|B.1.292|Gambia|2020-07-02	Africa|hCoV-19/South Africa/KRISP-0026/2020|EPI ISL 467437|B.1.106|South Africa|2020-04-01	0.0001681628	Africa
Africa|hCoV-19/Gambia/NPHL-1422/2020|EPI ISL 561228|B.1.5|Gambia|2020-07-04	Africa|hCoV-19/South Africa/KRISP-0026/2020|EPI ISL 467437|B.1.106|South Africa|2020-04-01	0.0000707376	Africa
Africa|hCoV-19/Gambia/NPHL-1424/2020|EPI ISL 561229|B.1.292|Gambia|2020-07-04	Africa|hCoV-19/South Africa/KRISP-0026/2020|EPI ISL 467437|B.1.106|South Africa|2020-04-01	0.0001682135	Africa
Africa|hCoV-19/Gambia/NPHL-1446/2020|EPI ISL 561230|B.1.5|Gambia|2020-07-04	Africa|hCoV-19/South Africa/KRISP-0026/2020|EPI ISL 467437|B.1.106|South Africa|2020-04-01	0.0000340764	Africa
Africa|hCoV-19/Gambia/NPHL-1477/2020|EPI ISL 561231|B.1.5|Gambia|2020	Africa|hCoV-19/South Africa/KRISP-0026/2020|EPI ISL 467437|B.1.106|South Africa|2020-04-01	0.0000351914	Africa
Africa|hCoV-19/Gambia/NPHL-1514/2020|EPI ISL 561232|B.1.1|Gambia|2020	Africa|hCoV-19/South Africa/KRISP-0026/2020|EPI ISL 467437|B.1.106|South Africa|2020-04-01	0.0002691017	Africa
Africa|hCoV-19/Gambia/NPHL-1641/2020|EPI ISL 561235|B.1.292|Gambia|2020-07-31	Africa|hCoV-19/South Africa/KRISP-0026/2020|EPI ISL 467437|B.1.106|South Africa|2020-04-01	0.0002091056	Africa
Africa|hCoV-19/Gambia/NPHL-1645/2020|EPI ISL 561236|B.1.1.293|Gambia|2020-08-04	Africa|hCoV-19/South Africa/KRISP-0026/2020|EPI ISL 467437|B.1.106|South Africa|2020-04-01	0.0002030011	Africa
Africa|hCoV-19/Gambia/NPHL-1711/2020|EPI ISL 561237|B.1.1.293|Gambia|2020-08-04	Africa|hCoV-19/South Africa/KRISP-0026/2020|EPI ISL 467437|B.1.106|South Africa|2020-04-01	0.0002354589	Africa
Africa|hCoV-19/Gambia/NPHL-1746/2020|EPI ISL 561238|B.1.1|Gambia|2020-07-20	Africa|hCoV-19/South Africa/KRISP-0026/2020|EPI ISL 467437|B.1.106|South Africa|2020-04-01	0.0001682009	Africa
Africa|hCoV-19/Gambia/NPHL-1921/2020|EPI ISL 561239|B.1.1|Gambia|2020	Africa|hCoV-19/South Africa/KRISP-0026/2020|EPI ISL 467437|B.1.106|South Africa|2020-04-01	0.0003364132	Africa
Africa|hCoV-19/Gambia/NPHL-1968/2020|EPI ISL 561240|B.1.1|Gambia|2020-07-16	Africa|hCoV-19/South Africa/KRISP-0026/2020|EPI ISL 467437|B.1.106|South Africa|2020-04-01	0.0003364132	Africa
Africa|hCoV-19/Gambia/NPHL-2037/2020|EPI ISL 561241|B.1.1|Gambia|2020-07-15	Africa|hCoV-19/South Africa/KRISP-0026/2020|EPI ISL 467437|B.1.106|South Africa|2020-04-01	0.0003027759	Africa
Africa|hCoV-19/Gambia/NPHL-2268/2020|EPI ISL 561242|B.1.1|Gambia|2020	Africa|hCoV-19/South Africa/KRISP-0026/2020|EPI ISL 467437|B.1.106|South Africa|2020-04-01	0.0001348651	Africa
Africa|hCoV-19/Gambia/NPHL-2344/2020|EPI ISL 561243|B.1.292|Gambia|2020	Africa|hCoV-19/South Africa/KRISP-0026/2020|EPI ISL 467437|B.1.106|South Africa|2020-04-01	0.0002354582	Africa
Africa|hCoV-19/Gambia/NPHL-2374/2020|EPI ISL 561244|B.1.5.12|Gambia|2020	Africa|hCoV-19/South Africa/KRISP-0026/2020|EPI ISL 467437|B.1.106|South Africa|2020-04-01	0.0002018024	Africa
Africa|hCoV-19/Gambia/NPHL-242/2020|EPI ISL 561245|B.1.5|Gambia|2020	Africa|hCoV-19/South Africa/KRISP-0026/2020|EPI ISL 467437|B.1.106|South Africa|2020-04-01	0.0000336329	Africa
Africa|hCoV-19/Gambia/NPHL-243/2020|EPI ISL 561246|B.1.5|Gambia|2020	Africa|hCoV-19/South Africa/KRISP-0026/2020|EPI ISL 467437|B.1.106|South Africa|2020-04-01	0.0001031020	Africa
Africa|hCoV-19/Gambia/NPHL-244/2020|EPI ISL 561247|B.1.1.293|Gambia|2020	Africa|hCoV-19/South Africa/KRISP-0026/2020|EPI ISL 467437|B.1.106|South Africa|2020-04-01	0.0002714541	Africa
Africa|hCoV-19/Gambia/NPHL-2443/2020|EPI ISL 561248|B.1.5.12|Gambia|2020	Africa|hCoV-19/South Africa/KRISP-0026/2020|EPI ISL 467437|B.1.106|South Africa|2020-04-01	0.0002017956	Africa
Africa|hCoV-19/Gambia/NPHL-2444/2020|EPI ISL 561249|B.1.292|Gambia|2020-07-21	Africa|hCoV-19/South Africa/KRISP-0026/2020|EPI ISL 467437|B.1.106|South Africa|2020-04-01	0.0002017996	Africa
Africa|hCoV-19/Gambia/NPHL-2446/2020|EPI ISL 561250|B.1.1|Gambia|2020	Africa|hCoV-19/South Africa/KRISP-0026/2020|EPI ISL 467437|B.1.106|South Africa|2020-04-01	0.0003450359	Africa
Africa|hCoV-19/Gambia/NPHL-245/2020|EPI ISL 561251|B.1.1|Gambia|2020	Africa|hCoV-19/South Africa/KRISP-0026/2020|EPI ISL 467437|B.1.106|South Africa|2020-04-01	0.0001694375	Africa
Africa|hCoV-19/Gambia/NPHL-2457/2020|EPI ISL 561252|B.1.1|Gambia|2020-07-21	Africa|hCoV-19/South Africa/KRISP-0026/2020|EPI ISL 467437|B.1.106|South Africa|2020-04-01	0.0003450240	Africa
Africa|hCoV-19/Gambia/NPHL-2458/2020|EPI ISL 561253|B.1.292|Gambia|2020-07-21	Africa|hCoV-19/South Africa/KRISP-0026/2020|EPI ISL 467437|B.1.106|South Africa|2020-04-01	0.0002070350	Africa
Africa|hCoV-19/Gambia/NPHL-2463/2020|EPI ISL 561254|B.1.1|Gambia|2020	Africa|hCoV-19/South Africa/KRISP-0026/2020|EPI ISL 467437|B.1.106|South Africa|2020-04-01	0.0003484981	Africa
Africa|hCoV-19/Gambia/NPHL-2465/2020|EPI ISL 561255|B.1.1|Gambia|2020-07-21	Africa|hCoV-19/South Africa/KRISP-0026/2020|EPI ISL 467437|B.1.106|South Africa|2020-04-01	0.0003450477	Africa
Africa|hCoV-19/Gambia/NPHL-2469/2020|EPI ISL 561256|B.1.5.12|Gambia|2020-07-21	Africa|hCoV-19/South Africa/KRISP-0026/2020|EPI ISL 467437|B.1.106|South Africa|2020-04-01	0.0002759982	Africa
Africa|hCoV-19/Gambia/NPHL-247/2020|EPI ISL 561257|B.1.1.293|Gambia|2020	Africa|hCoV-19/South Africa/KRISP-0026/2020|EPI ISL 467437|B.1.106|South Africa|2020-04-01	0.0002691169	Africa
Africa|hCoV-19/Gambia/NPHL-2470/2020|EPI ISL 561258|B.1.1|Gambia|2020-07-21	Africa|hCoV-19/South Africa/KRISP-0026/2020|EPI ISL 467437|B.1.106|South Africa|2020-04-01	0.0003450359	Africa
Africa|hCoV-19/Gambia/NPHL-2472/2020|EPI ISL 561259|B.1.5.12|Gambia|2020-07-21	Africa|hCoV-19/South Africa/KRISP-0026/2020|EPI ISL 467437|B.1.106|South Africa|2020-04-01	0.0000689862	Africa
Africa|hCoV-19/Gambia/NPHL-2473/2020|EPI ISL 561260|B.1.5.12|Gambia|2020-07-21	Africa|hCoV-19/South Africa/KRISP-0026/2020|EPI ISL 467437|B.1.106|South Africa|2020-04-01	0.0003364165	Africa
Africa|hCoV-19/Gambia/NPHL-2478/2020|EPI ISL 561261|B.1.5.12|Gambia|2020-07-21	Africa|hCoV-19/South Africa/KRISP-0026/2020|EPI ISL 467437|B.1.106|South Africa|2020-04-01	0.0001742333	Africa
Africa|hCoV-19/Gambia/NPHL-2497/2020|EPI ISL 561262|B.1.1.242|Gambia|2020-07-21	Africa|hCoV-19/South Africa/KRISP-0026/2020|EPI ISL 467437|B.1.106|South Africa|2020-04-01	0.0003136320	Africa
Africa|hCoV-19/Gambia/NPHL-2504/2020|EPI ISL 561264|B.1.5.12|Gambia|2020-07-23	Africa|hCoV-19/South Africa/KRISP-0026/2020|EPI ISL 467437|B.1.106|South Africa|2020-04-01	0.0003422073	Africa
Africa|hCoV-19/Gambia/NPHL-2514/2020|EPI ISL 561265|B.1.5.12|Gambia|2020-07-21	Africa|hCoV-19/South Africa/KRISP-0026/2020|EPI ISL 467437|B.1.106|South Africa|2020-04-01	0.0002760010	Africa
Africa|hCoV-19/Gambia/NPHL-2521/2020|EPI ISL 561266|B.1.5.12|Gambia|2020-07-23	Africa|hCoV-19/South Africa/KRISP-0026/2020|EPI ISL 467437|B.1.106|South Africa|2020-04-01	0.0002759897	Africa
Africa|hCoV-19/Gambia/NPHL-2522/2020|EPI ISL 561267|B.1.1.293|Gambia|2020-07-22	Africa|hCoV-19/South Africa/KRISP-0026/2020|EPI ISL 467437|B.1.106|South Africa|2020-04-01	0.0003107862	Africa
Africa|hCoV-19/Gambia/NPHL-2524/2020|EPI ISL 561268|B.1.1|Gambia|2020-07-24	Africa|hCoV-19/South Africa/KRISP-0026/2020|EPI ISL 467437|B.1.106|South Africa|2020-04-01	0.0003027758	Africa
Africa|hCoV-19/Gambia/NPHL-2529/2020|EPI ISL 561269|B.1.1.293|Gambia|2020-07-21	Africa|hCoV-19/South Africa/KRISP-0026/2020|EPI ISL 467437|B.1.106|South Africa|2020-04-01	0.0002759953	Africa
Africa|hCoV-19/Gambia/NPHL-253/2020|EPI ISL 561270|B.1.1.293|Gambia|2020	Africa|hCoV-19/South Africa/KRISP-0026/2020|EPI ISL 467437|B.1.106|South Africa|2020-04-01	0.0003027525	Africa
Africa|hCoV-19/Gambia/NPHL-2537/2020|EPI ISL 561271|B.1.1|Gambia|2020	Africa|hCoV-19/South Africa/KRISP-0026/2020|EPI ISL 467437|B.1.106|South Africa|2020-04-01	0.0003758610	Africa
Africa|hCoV-19/Gambia/NPHL-2538/2020|EPI ISL 561272|B.1.5.12|Gambia|2020-07-21	Africa|hCoV-19/South Africa/KRISP-0026/2020|EPI ISL 467437|B.1.106|South Africa|2020-04-01	0.0002414801	Africa
Africa|hCoV-19/Gambia/NPHL-2550/2020|EPI ISL 561274|B.1.292|Gambia|2020-07-21	Africa|hCoV-19/South Africa/KRISP-0026/2020|EPI ISL 467437|B.1.106|South Africa|2020-04-01	0.0001724780	Africa
Africa|hCoV-19/Gambia/NPHL-2554/2020|EPI ISL 561275|B.1.5.12|Gambia|2020	Africa|hCoV-19/South Africa/KRISP-0026/2020|EPI ISL 467437|B.1.106|South Africa|2020-04-01	0.0001724864	Africa
Africa|hCoV-19/Gambia/NPHL-2555/2020|EPI ISL 561276|B.1.1|Gambia|2020-07-21	Africa|hCoV-19/South Africa/KRISP-0026/2020|EPI ISL 467437|B.1.106|South Africa|2020-04-01	0.0003137325	Africa
Africa|hCoV-19/Gambia/NPHL-256/2020|EPI ISL 561277|B.1.1.293|Gambia|2020	Africa|hCoV-19/South Africa/KRISP-0026/2020|EPI ISL 467437|B.1.106|South Africa|2020-04-01	0.0002018315	Africa
Africa|hCoV-19/Gambia/NPHL-2560/2020|EPI ISL 561278|B.1.1|Gambia|2020	Africa|hCoV-19/South Africa/KRISP-0026/2020|EPI ISL 467437|B.1.106|South Africa|2020-04-01	0.0003450240	Africa
Africa|hCoV-19/Gambia/NPHL-2567/2020|EPI ISL 561279|B.1|Gambia|2020	Africa|hCoV-19/South Africa/KRISP-0026/2020|EPI ISL 467437|B.1.106|South Africa|2020-04-01	0.0004037458	Africa
Africa|hCoV-19/Gambia/NPHL-2573/2020|EPI ISL 561280|B.1.1.293|Gambia|2020	Africa|hCoV-19/South Africa/KRISP-0026/2020|EPI ISL 467437|B.1.106|South Africa|2020-04-01	0.0001724941	Africa
Africa|hCoV-19/Gambia/NPHL-2586/2020|EPI ISL 561281|B.1.5.12|Gambia|2020-07-23	Africa|hCoV-19/South Africa/KRISP-0026/2020|EPI ISL 467437|B.1.106|South Africa|2020-04-01	0.0001741987	Africa
Africa|hCoV-19/Gambia/NPHL-2588/2020|EPI ISL 561282|B.1.1|Gambia|2020	Africa|hCoV-19/South Africa/KRISP-0026/2020|EPI ISL 467437|B.1.106|South Africa|2020-04-01	0.0003700619	Africa
Africa|hCoV-19/Gambia/NPHL-2615/2020|EPI ISL 561283|B.1.1.293|Gambia|2020-08-18	Africa|hCoV-19/South Africa/KRISP-0026/2020|EPI ISL 467437|B.1.106|South Africa|2020-04-01	0.0003027525	Africa
Africa|hCoV-19/Gambia/NPHL-2626/2020|EPI ISL 561284|B.1.1.293|Gambia|2020	Africa|hCoV-19/South Africa/KRISP-0026/2020|EPI ISL 467437|B.1.106|South Africa|2020-04-01	0.0002018336	Africa
Africa|hCoV-19/Gambia/NPHL-2640/2020|EPI ISL 561285|B.1.5.12|Gambia|2020-06-17	Africa|hCoV-19/South Africa/KRISP-0026/2020|EPI ISL 467437|B.1.106|South Africa|2020-04-01	0.0001681669	Africa
Africa|hCoV-19/Gambia/NPHL-266/2020|EPI ISL 561286|B.1.5.12|Gambia|2020	Africa|hCoV-19/South Africa/KRISP-0026/2020|EPI ISL 467437|B.1.106|South Africa|2020-04-01	0.0002414934	Africa
Africa|hCoV-19/Gambia/NPHL-2706/2020|EPI ISL 561287|B.1.292|Gambia|2020	Africa|hCoV-19/South Africa/KRISP-0026/2020|EPI ISL 467437|B.1.106|South Africa|2020-04-01	0.0002354377	Africa
Africa|hCoV-19/Gambia/NPHL-2712/2020|EPI ISL 561288|B.1.5.12|Gambia|2020-08-03	Africa|hCoV-19/South Africa/KRISP-0026/2020|EPI ISL 467437|B.1.106|South Africa|2020-04-01	0.0002691079	Africa
Africa|hCoV-19/Gambia/NPHL-2727/2020|EPI ISL 561289|B.1.5.12|Gambia|2020-08-04	Africa|hCoV-19/South Africa/KRISP-0026/2020|EPI ISL 467437|B.1.106|South Africa|2020-04-01	0.0002690962	Africa
Africa|hCoV-19/Gambia/NPHL-2729/2020|EPI ISL 561290|B.1.1|Gambia|2020-07-23	Africa|hCoV-19/South Africa/KRISP-0026/2020|EPI ISL 467437|B.1.106|South Africa|2020-04-01	0.0003364132	Africa
Africa|hCoV-19/Gambia/NPHL-2736/2020|EPI ISL 561291|B.1.1.242|Gambia|2020-07-25	Africa|hCoV-19/South Africa/KRISP-0026/2020|EPI ISL 467437|B.1.106|South Africa|2020-04-01	0.0003700545	Africa
Africa|hCoV-19/Gambia/NPHL-2759/2020|EPI ISL 561292|B.1.5.12|Gambia|2020-08-07	Africa|hCoV-19/South Africa/KRISP-0026/2020|EPI ISL 467437|B.1.106|South Africa|2020-04-01	0.0002354749	Africa
Africa|hCoV-19/Gambia/NPHL-2762/2020|EPI ISL 561293|B.1.5.12|Gambia|2020-07-25	Africa|hCoV-19/South Africa/KRISP-0026/2020|EPI ISL 467437|B.1.106|South Africa|2020-04-01	0.0003027454	Africa
Africa|hCoV-19/Gambia/NPHL-2767/2020|EPI ISL 561294|B.1.1.293|Gambia|2020-07-25	Africa|hCoV-19/South Africa/KRISP-0026/2020|EPI ISL 467437|B.1.106|South Africa|2020-04-01	0.0003364065	Africa
Africa|hCoV-19/Gambia/NPHL-2768/2020|EPI ISL 561295|B.1.1.293|Gambia|2020-07-27	Africa|hCoV-19/South Africa/KRISP-0026/2020|EPI ISL 467437|B.1.106|South Africa|2020-04-01	0.0002691079	Africa
Africa|hCoV-19/Gambia/NPHL-277/2020|EPI ISL 561296|B.1.5.12|Gambia|2020	Africa|hCoV-19/South Africa/KRISP-0026/2020|EPI ISL 467437|B.1.106|South Africa|2020-04-01	0.0002691025	Africa
Africa|hCoV-19/Gambia/NPHL-2785/2020|EPI ISL 561297|B.1.1.242|Gambia|2020-07-27	Africa|hCoV-19/South Africa/KRISP-0026/2020|EPI ISL 467437|B.1.106|South Africa|2020-04-01	0.0003027566	Africa
Africa|hCoV-19/Gambia/NPHL-2790/2020|EPI ISL 561298|B.1.1.293|Gambia|2020	Africa|hCoV-19/South Africa/KRISP-0026/2020|EPI ISL 467437|B.1.106|South Africa|2020-04-01	0.0003364132	Africa
Africa|hCoV-19/Gambia/NPHL-2825/2020|EPI ISL 561299|B.1.5.12|Gambia|2020	Africa|hCoV-19/South Africa/KRISP-0026/2020|EPI ISL 467437|B.1.106|South Africa|2020-04-01	0.0002690717	Africa
Africa|hCoV-19/Gambia/NPHL-287/2020|EPI ISL 561300|B.1.1.293|Gambia|2020	Africa|hCoV-19/South Africa/KRISP-0026/2020|EPI ISL 467437|B.1.106|South Africa|2020-04-01	0.0003027687	Africa
Africa|hCoV-19/Gambia/NPHL-2889/2020|EPI ISL 561301|B.1.5.12|Gambia|2020	Africa|hCoV-19/South Africa/KRISP-0026/2020|EPI ISL 467437|B.1.106|South Africa|2020-04-01	0.0003081657	Africa
Africa|hCoV-19/Gambia/NPHL-2892/2020|EPI ISL 561302|B.1.5.12|Gambia|2020-09-07	Africa|hCoV-19/South Africa/KRISP-0026/2020|EPI ISL 467437|B.1.106|South Africa|2020-04-01	0.0003081657	Africa
Africa|hCoV-19/Gambia/NPHL-290/2020|EPI ISL 561303|B.1.1.293|Gambia|2020	Africa|hCoV-19/South Africa/KRISP-0026/2020|EPI ISL 467437|B.1.106|South Africa|2020-04-01	0.0002691078	Africa
Africa|hCoV-19/Gambia/NPHL-2909/2020|EPI ISL 561304|B.1.1.293|Gambia|2020-07-26	Africa|hCoV-19/South Africa/KRISP-0026/2020|EPI ISL 467437|B.1.106|South Africa|2020-04-01	0.0003027657	Africa
Africa|hCoV-19/Gambia/NPHL-2984/2020|EPI ISL 561307|B.1.1.293|Gambia|2020	Africa|hCoV-19/South Africa/KRISP-0026/2020|EPI ISL 467437|B.1.106|South Africa|2020-04-01	0.0003364278	Africa
Africa|hCoV-19/Gambia/NPHL-299/2020|EPI ISL 561308|B.1.1.293|Gambia|2020	Africa|hCoV-19/South Africa/KRISP-0026/2020|EPI ISL 467437|B.1.106|South Africa|2020-04-01	0.0003027585	Africa
Africa|hCoV-19/Gambia/NPHL-3047/2020|EPI ISL 561309|B.1.5.12|Gambia|2020-07-28	Africa|hCoV-19/South Africa/KRISP-0026/2020|EPI ISL 467437|B.1.106|South Africa|2020-04-01	0.0003056544	Africa
Africa|hCoV-19/Gambia/NPHL-3055/2020|EPI ISL 561310|B.1.5.12|Gambia|2020-07-17	Africa|hCoV-19/South Africa/KRISP-0026/2020|EPI ISL 467437|B.1.106|South Africa|2020-04-01	0.0003027452	Africa
Africa|hCoV-19/Gambia/NPHL-3062/2020|EPI ISL 561311|B.1.5.12|Gambia|2020	Africa|hCoV-19/South Africa/KRISP-0026/2020|EPI ISL 467437|B.1.106|South Africa|2020-04-01	0.0003056544	Africa
Africa|hCoV-19/Gambia/NPHL-3079/2020|EPI ISL 561312|B.1.5.12|Gambia|2020-07-27	Africa|hCoV-19/South Africa/KRISP-0026/2020|EPI ISL 467437|B.1.106|South Africa|2020-04-01	0.0003081657	Africa
Africa|hCoV-19/Gambia/NPHL-3206/2020|EPI ISL 561313|B.1.1.293|Gambia|2020	Africa|hCoV-19/South Africa/KRISP-0026/2020|EPI ISL 467437|B.1.106|South Africa|2020-04-01	0.0003700705	Africa
Africa|hCoV-19/Gambia/NPHL-3254/2020|EPI ISL 561315|B.1.5.12|Gambia|2020-07-28	Africa|hCoV-19/South Africa/KRISP-0026/2020|EPI ISL 467437|B.1.106|South Africa|2020-04-01	0.0003052089	Africa
Africa|hCoV-19/Gambia/NPHL-3281/2020|EPI ISL 561316|B.1.1|Gambia|2020-07-28	Africa|hCoV-19/South Africa/KRISP-0026/2020|EPI ISL 467437|B.1.106|South Africa|2020-04-01	0.0004181911	Africa
Africa|hCoV-19/Gambia/NPHL-483B/2020|EPI ISL 561318|B.1.1|Gambia|2020	Africa|hCoV-19/South Africa/KRISP-0026/2020|EPI ISL 467437|B.1.106|South Africa|2020-04-01	0.0004183633	Africa
Africa|hCoV-19/Gambia/NPHL-704/2020|EPI ISL 561320|B.1.1.293|Gambia|2020	Africa|hCoV-19/South Africa/KRISP-0026/2020|EPI ISL 467437|B.1.106|South Africa|2020-04-01	0.0005177254	Africa
Africa|hCoV-19/Gambia/NPHL-737/2020|EPI ISL 561323|B.1.1.293|Gambia|2020	Africa|hCoV-19/South Africa/KRISP-0026/2020|EPI ISL 467437|B.1.106|South Africa|2020-04-01	0.0002414851	Africa
Africa|hCoV-19/Gambia/NPHL-748/2020|EPI ISL 561324|B.1.1|Gambia|2020	Africa|hCoV-19/South Africa/KRISP-0026/2020|EPI ISL 467437|B.1.106|South Africa|2020-04-01	0.0003027759	Africa
Africa|hCoV-19/Gambia/NPHL-758/2020|EPI ISL 561326|B.1.1.293|Gambia|2020	Africa|hCoV-19/South Africa/KRISP-0026/2020|EPI ISL 467437|B.1.106|South Africa|2020-04-01	0.0001378559	Africa
Africa|hCoV-19/Gambia/NPHL-760/2020|EPI ISL 561327|B.1.5|Gambia|2020	Africa|hCoV-19/South Africa/KRISP-0026/2020|EPI ISL 467437|B.1.106|South Africa|2020-04-01	0.0000677692	Africa
Africa|hCoV-19/Gambia/NPHL-790/2020|EPI ISL 561329|B.1.5|Gambia|2020	Africa|hCoV-19/South Africa/KRISP-0026/2020|EPI ISL 467437|B.1.106|South Africa|2020-04-01	0.0000341613	Africa
Africa|hCoV-19/Gambia/NPHL-923/2020|EPI ISL 561330|B.1.5.12|Gambia|2020	Africa|hCoV-19/South Africa/KRISP-0026/2020|EPI ISL 467437|B.1.106|South Africa|2020-04-01	0.0002018092	Africa
Africa|hCoV-19/Gambia/NPHL-930/2020|EPI ISL 561331|B.1.5|Gambia|2020	Africa|hCoV-19/South Africa/KRISP-0026/2020|EPI ISL 467437|B.1.106|South Africa|2020-04-01	0.0000683248	Africa
Africa|hCoV-19/Gambia/NPHL-941/2020|EPI ISL 561332|B.1.5.12|Gambia|2020	Africa|hCoV-19/South Africa/KRISP-0026/2020|EPI ISL 467437|B.1.106|South Africa|2020-04-01	0.0002354432	Africa
Africa|hCoV-19/Gambia/NPHL-956/2020|EPI ISL 561334|B.1.5.12|Gambia|2020	Africa|hCoV-19/South Africa/KRISP-0026/2020|EPI ISL 467437|B.1.106|South Africa|2020-04-01	0.0002391377	Africa
Africa|hCoV-19/Ghana/1651 S3/2020|EPI ISL 422387|A.11|Ghana|2020-03-25	Africa|hCoV-19/South Africa/KRISP-0026/2020|EPI ISL 467437|B.1.106|South Africa|2020-04-01	0.0003848863	Africa
Africa|hCoV-19/Ghana/1659 S14/2020|EPI ISL 422405|B.1.220|Ghana|2020-03-25	Africa|hCoV-19/South Africa/KRISP-0026/2020|EPI ISL 467437|B.1.106|South Africa|2020-04-01	0.0001051347	Africa
Africa|hCoV-19/Ghana/2230 S4/2020|EPI ISL 422390|B.40|Ghana|2020-03-25	Africa|hCoV-19/South Africa/KRISP-0026/2020|EPI ISL 467437|B.1.106|South Africa|2020-04-01	0.0003063274	Africa
Africa|hCoV-19/Ghana/2333 S5/2020|EPI ISL 422394|B.1.3|Ghana|2020-03-27	Africa|hCoV-19/South Africa/KRISP-0026/2020|EPI ISL 467437|B.1.106|South Africa|2020-04-01	0.0002057483	Africa
Africa|hCoV-19/Ghana/2573 S27/2020|EPI ISL 515082|A|Ghana|2020-03-29	Africa|hCoV-19/South Africa/KRISP-0026/2020|EPI ISL 467437|B.1.106|South Africa|2020-04-01	0.0005078333	Africa
Africa|hCoV-19/Ghana/2666 S32/2020|EPI ISL 515083|A|Ghana|2020-03-27	Africa|hCoV-19/South Africa/KRISP-0026/2020|EPI ISL 467437|B.1.106|South Africa|2020-04-01	0.0000342996	Africa
Africa|hCoV-19/Ghana/2709 S25/2020|EPI ISL 515084|B.1|Ghana|2020-03-28	Africa|hCoV-19/South Africa/KRISP-0026/2020|EPI ISL 467437|B.1.106|South Africa|2020-04-01	0.0002356859	Africa
Africa|hCoV-19/Ghana/2828 S6/2020|EPI ISL 422397|A.11|Ghana|2020-03-29	Africa|hCoV-19/South Africa/KRISP-0026/2020|EPI ISL 467437|B.1.106|South Africa|2020-04-01	0.0005115437	Africa
Africa|hCoV-19/Ghana/2852 S30/2020|EPI ISL 515085|B.6|Ghana|2020-03-28	Africa|hCoV-19/South Africa/KRISP-0026/2020|EPI ISL 467437|B.1.106|South Africa|2020-04-01	0.0001369284	Africa
Africa|hCoV-19/Ghana/2914 S8/2020|EPI ISL 422399|B.1.1|Ghana|2020-03-30	Africa|hCoV-19/South Africa/KRISP-0026/2020|EPI ISL 467437|B.1.106|South Africa|2020-04-01	0.0001735382	Africa
Africa|hCoV-19/Ghana/34927 S20/2020|EPI ISL 515086|A.11|Ghana|2020-05-23	Africa|hCoV-19/South Africa/KRISP-0026/2020|EPI ISL 467437|B.1.106|South Africa|2020-04-01	0.0004076393	Africa
Africa|hCoV-19/Ghana/34928 S21/2020|EPI ISL 515087|A.11|Ghana|2020-05-23	Africa|hCoV-19/South Africa/KRISP-0026/2020|EPI ISL 467437|B.1.106|South Africa|2020-04-01	0.0005112545	Africa
Africa|hCoV-19/Ghana/34980 S22/2020|EPI ISL 515088|B.1.1|Ghana|2020-05-23	Africa|hCoV-19/South Africa/KRISP-0026/2020|EPI ISL 467437|B.1.106|South Africa|2020-04-01	0.0001734194	Africa
Africa|hCoV-19/Ghana/34983 S40/2020|EPI ISL 515089|B.1.1|Ghana|2020-05-23	Africa|hCoV-19/South Africa/KRISP-0026/2020|EPI ISL 467437|B.1.106|South Africa|2020-04-01	0.0002391074	Africa
Africa|hCoV-19/Ghana/35012 S17/2020|EPI ISL 515090|B.1.1|Ghana|2020-05-23	Africa|hCoV-19/South Africa/KRISP-0026/2020|EPI ISL 467437|B.1.106|South Africa|2020-04-01	0.0002354726	Africa
Africa|hCoV-19/Ghana/35019 S18/2020|EPI ISL 515091|B.1.1|Ghana|2020-05-23	Africa|hCoV-19/South Africa/KRISP-0026/2020|EPI ISL 467437|B.1.106|South Africa|2020-04-01	0.0001376586	Africa
Africa|hCoV-19/Ghana/35183 S24/2020|EPI ISL 515092|A|Ghana|2020-05-24	Africa|hCoV-19/South Africa/KRISP-0026/2020|EPI ISL 467437|B.1.106|South Africa|2020-04-01	0.0000348021	Africa
Africa|hCoV-19/Ghana/35280 S41/2020|EPI ISL 515093|A|Ghana|2020-05-24	Africa|hCoV-19/South Africa/KRISP-0026/2020|EPI ISL 467437|B.1.106|South Africa|2020-04-01	0.0004137486	Africa
Africa|hCoV-19/Ghana/35394 S49/2020|EPI ISL 515094|B.1.1.307|Ghana|2020-05-24	Africa|hCoV-19/South Africa/KRISP-0026/2020|EPI ISL 467437|B.1.106|South Africa|2020-04-01	0.0001724465	Africa
Africa|hCoV-19/Ghana/35466 S19/2020|EPI ISL 515095|B.1.1|Ghana|2020-05-24	Africa|hCoV-19/South Africa/KRISP-0026/2020|EPI ISL 467437|B.1.106|South Africa|2020-04-01	0.0002048800	Africa
Africa|hCoV-19/Ghana/35563 S37/2020|EPI ISL 515096|A.11|Ghana|2020-05-24	Africa|hCoV-19/South Africa/KRISP-0026/2020|EPI ISL 467437|B.1.106|South Africa|2020-04-01	0.0005382977	Africa
Africa|hCoV-19/Ghana/36523 S23/2020|EPI ISL 515097|A|Ghana|2020-05-27	Africa|hCoV-19/South Africa/KRISP-0026/2020|EPI ISL 467437|B.1.106|South Africa|2020-04-01	0.0000685271	Africa
Africa|hCoV-19/Ghana/81216 S36/2020|EPI ISL 515098|A|Ghana|2020-05-20	Africa|hCoV-19/South Africa/KRISP-0026/2020|EPI ISL 467437|B.1.106|South Africa|2020-04-01	0.0005075122	Africa
Africa|hCoV-19/Ghana/81219 S34/2020|EPI ISL 515099|B.1.1|Ghana|2020-05-20	Africa|hCoV-19/South Africa/KRISP-0026/2020|EPI ISL 467437|B.1.106|South Africa|2020-04-01	0.0001366571	Africa
Africa|hCoV-19/Ghana/82879 S48/2020|EPI ISL 515100|B.1|Ghana|2020-05-20	Africa|hCoV-19/South Africa/KRISP-0026/2020|EPI ISL 467437|B.1.106|South Africa|2020-04-01	0.0002369412	Africa
Africa|hCoV-19/Ghana/83637 S29/2020|EPI ISL 515101|B.1.1|Ghana|2020-05-22	Africa|hCoV-19/South Africa/KRISP-0026/2020|EPI ISL 467437|B.1.106|South Africa|2020-04-01	0.0001689247	Africa
Africa|hCoV-19/Ghana/84049 S31/2020|EPI ISL 515102|B.1|Ghana|2020-05-25	Africa|hCoV-19/South Africa/KRISP-0026/2020|EPI ISL 467437|B.1.106|South Africa|2020-04-01	0.0002359955	Africa
Africa|hCoV-19/Ghana/84162 S45/2020|EPI ISL 515103|A|Ghana|2020-04-25	Africa|hCoV-19/South Africa/KRISP-0026/2020|EPI ISL 467437|B.1.106|South Africa|2020-04-01	0.0003792703	Africa
Africa|hCoV-19/Ghana/84182 S43/2020|EPI ISL 515104|B.1.1|Ghana|2020-05-25	Africa|hCoV-19/South Africa/KRISP-0026/2020|EPI ISL 467437|B.1.106|South Africa|2020-04-01	0.0003074248	Africa
Africa|hCoV-19/Ghana/84210 S44/2020|EPI ISL 515105|A|Ghana|2020-05-24	Africa|hCoV-19/South Africa/KRISP-0026/2020|EPI ISL 467437|B.1.106|South Africa|2020-04-01	0.0004418581	Africa
Africa|hCoV-19/Ghana/84218 S47/2020|EPI ISL 515106|A|Ghana|2020-05-25	Africa|hCoV-19/South Africa/KRISP-0026/2020|EPI ISL 467437|B.1.106|South Africa|2020-04-01	0.0005176703	Africa
Africa|hCoV-19/Ghana/84260 S28/2020|EPI ISL 515107|A|Ghana|2020-05-25	Africa|hCoV-19/South Africa/KRISP-0026/2020|EPI ISL 467437|B.1.106|South Africa|2020-04-01	0.0004073999	Africa
Africa|hCoV-19/Ghana/84279 S42/2020|EPI ISL 515108|B.1|Ghana|2020-05-25	Africa|hCoV-19/South Africa/KRISP-0026/2020|EPI ISL 467437|B.1.106|South Africa|2020-04-01	0.0002375490	Africa
Africa|hCoV-19/Ghana/84301 S35/2020|EPI ISL 515109|A.11|Ghana|2020-05-24	Africa|hCoV-19/South Africa/KRISP-0026/2020|EPI ISL 467437|B.1.106|South Africa|2020-04-01	0.0003863373	Africa
Africa|hCoV-19/Ghana/84430 S51/2020|EPI ISL 515110|B.1.1.307|Ghana|2020-05-25	Africa|hCoV-19/South Africa/KRISP-0026/2020|EPI ISL 467437|B.1.106|South Africa|2020-04-01	0.0001693117	Africa
Africa|hCoV-19/Ghana/84438 S50/2020|EPI ISL 515111|A|Ghana|2020-05-24	Africa|hCoV-19/South Africa/KRISP-0026/2020|EPI ISL 467437|B.1.106|South Africa|2020-04-01	0.0004058845	Africa
Africa|hCoV-19/Ghana/84484 S16/2020|EPI ISL 515112|B.1.1|Ghana|2020-05-25	Africa|hCoV-19/South Africa/KRISP-0026/2020|EPI ISL 467437|B.1.106|South Africa|2020-04-01	0.0002415185	Africa
Africa|hCoV-19/Ghana/KATH23/2020|EPI ISL 515181|A.11|Ghana|2020-03-22	Africa|hCoV-19/South Africa/KRISP-0026/2020|EPI ISL 467437|B.1.106|South Africa|2020-04-01	0.0003700671	Africa
Africa|hCoV-19/Ghana/TTH10/2020|EPI ISL 515182|A|Ghana|2020-03-27	Africa|hCoV-19/South Africa/KRISP-0026/2020|EPI ISL 467437|B.1.106|South Africa|2020-04-01	0.0003363838	Africa
Africa|hCoV-19/Ghana/TTH11/2020|EPI ISL 515183|A|Ghana|2020-03-27	Africa|hCoV-19/South Africa/KRISP-0026/2020|EPI ISL 467437|B.1.106|South Africa|2020-04-01	0.0003374961	Africa
Africa|hCoV-19/Ghana/TTH6/2020|EPI ISL 515248|A|Ghana|2020-03-27	Africa|hCoV-19/South Africa/KRISP-0026/2020|EPI ISL 467437|B.1.106|South Africa|2020-04-01	0.0003885505	Africa
Africa|hCoV-19/Kenya/C1092/2020|EPI ISL 457849|B.1.5|Kenya|2020-04-18	Africa|hCoV-19/South Africa/KRISP-0026/2020|EPI ISL 467437|B.1.106|South Africa|2020-04-01	0.0000700203	Africa
Africa|hCoV-19/Kenya/C1102/2020|EPI ISL 568708|B.1.5|Kenya|2020-04-19	Africa|hCoV-19/South Africa/KRISP-0026/2020|EPI ISL 467437|B.1.106|South Africa|2020-04-01	0.0001714572	Africa
Africa|hCoV-19/Kenya/C1162/2020|EPI ISL 457850|B.1.5|Kenya|2020-04-19	Africa|hCoV-19/South Africa/KRISP-0026/2020|EPI ISL 467437|B.1.106|South Africa|2020-04-01	0.0000346406	Africa
Africa|hCoV-19/Kenya/C1216/2020|EPI ISL 457854|B.1.5|Kenya|2020-04-19	Africa|hCoV-19/South Africa/KRISP-0026/2020|EPI ISL 467437|B.1.106|South Africa|2020-04-01	0.0000672628	Africa
Africa|hCoV-19/Kenya/C1292/2020|EPI ISL 457856|B|Kenya|2020-04-20	Africa|hCoV-19/South Africa/KRISP-0026/2020|EPI ISL 467437|B.1.106|South Africa|2020-04-01	0.0000686061	Africa
Africa|hCoV-19/Kenya/C1357/2020|EPI ISL 457858|B.1.5|Kenya|2020-04-20	Africa|hCoV-19/South Africa/KRISP-0026/2020|EPI ISL 467437|B.1.106|South Africa|2020-04-01	0.0000351481	Africa
Africa|hCoV-19/Kenya/C1422/2020|EPI ISL 457861|B.1|Kenya|2020-04-20	Africa|hCoV-19/South Africa/KRISP-0026/2020|EPI ISL 467437|B.1.106|South Africa|2020-04-01	0.0000706229	Africa
Africa|hCoV-19/Kenya/C1499/2020|EPI ISL 457863|B.1.5|Kenya|2020-04-20	Africa|hCoV-19/South Africa/KRISP-0026/2020|EPI ISL 467437|B.1.106|South Africa|2020-04-01	0.0000685999	Africa
Africa|hCoV-19/Kenya/C1646/2020|EPI ISL 457865|B.1.5|Kenya|2020-04-21	Africa|hCoV-19/South Africa/KRISP-0026/2020|EPI ISL 467437|B.1.106|South Africa|2020-04-01	0.0000355403	Africa
Africa|hCoV-19/Kenya/C1739/2020|EPI ISL 457866|B|Kenya|2020-04-22	Africa|hCoV-19/South Africa/KRISP-0026/2020|EPI ISL 467437|B.1.106|South Africa|2020-04-01	0.0000704183	Africa
Africa|hCoV-19/Kenya/C1751/2020|EPI ISL 457867|B.1.5|Kenya|2020-04-22	Africa|hCoV-19/South Africa/KRISP-0026/2020|EPI ISL 467437|B.1.106|South Africa|2020-04-01	0.0000336284	Africa
Africa|hCoV-19/Kenya/C21582/2020|EPI ISL 568872|B.1|Kenya|2020-06-22	Africa|hCoV-19/South Africa/KRISP-0026/2020|EPI ISL 467437|B.1.106|South Africa|2020-04-01	0.0003027454	Africa
Africa|hCoV-19/Kenya/C22/2020|EPI ISL 457845|B.1.5|Kenya|2020-03-17	Africa|hCoV-19/South Africa/KRISP-0026/2020|EPI ISL 467437|B.1.106|South Africa|2020-04-01	0.0000351728	Africa
Africa|hCoV-19/Kenya/C2439/2020|EPI ISL 457877|B.1.5|Kenya|2020-04-24	Africa|hCoV-19/South Africa/KRISP-0026/2020|EPI ISL 467437|B.1.106|South Africa|2020-04-01	0.0001019162	Africa
Africa|hCoV-19/Kenya/C2449/2020|EPI ISL 457878|B.1.5|Kenya|2020-04-24	Africa|hCoV-19/South Africa/KRISP-0026/2020|EPI ISL 467437|B.1.106|South Africa|2020-04-01	0.0001043415	Africa
Africa|hCoV-19/Kenya/C2469/2020|EPI ISL 457879|B.1.5|Kenya|2020-04-24	Africa|hCoV-19/South Africa/KRISP-0026/2020|EPI ISL 467437|B.1.106|South Africa|2020-04-01	0.0000341275	Africa
Africa|hCoV-19/Kenya/C253/2020|EPI ISL 457868|B.1|Kenya|2020-04-03	Africa|hCoV-19/South Africa/KRISP-0026/2020|EPI ISL 467437|B.1.106|South Africa|2020-04-01	0.0000672612	Africa
Africa|hCoV-19/Kenya/C256/2020|EPI ISL 568697|B.1.5|Kenya|2020-04-04	Africa|hCoV-19/South Africa/KRISP-0026/2020|EPI ISL 467437|B.1.106|South Africa|2020-04-01	0.0001048252	Africa
Africa|hCoV-19/Kenya/C2582/2020|EPI ISL 457883|B.1.5|Kenya|2020-04-25	Africa|hCoV-19/South Africa/KRISP-0026/2020|EPI ISL 467437|B.1.106|South Africa|2020-04-01	0.0001038613	Africa
Africa|hCoV-19/Kenya/C2685/2020|EPI ISL 457884|B.1.5|Kenya|2020-04-25	Africa|hCoV-19/South Africa/KRISP-0026/2020|EPI ISL 467437|B.1.106|South Africa|2020-04-01	0.0001010739	Africa
Africa|hCoV-19/Kenya/C2777/2020|EPI ISL 457887|B.1|Kenya|2020-04-26	Africa|hCoV-19/South Africa/KRISP-0026/2020|EPI ISL 467437|B.1.106|South Africa|2020-04-01	0.0000355555	Africa
Africa|hCoV-19/Kenya/C2826/2020|EPI ISL 457891|B.1.5|Kenya|2020-04-27	Africa|hCoV-19/South Africa/KRISP-0026/2020|EPI ISL 467437|B.1.106|South Africa|2020-04-01	0.0000339676	Africa
Africa|hCoV-19/Kenya/C2847/2020|EPI ISL 457892|B.1.5|Kenya|2020-04-27	Africa|hCoV-19/South Africa/KRISP-0026/2020|EPI ISL 467437|B.1.106|South Africa|2020-04-01	0.0000351519	Africa
Africa|hCoV-19/Kenya/C293/2020|EPI ISL 457871|A|Kenya|2020-04-04	Africa|hCoV-19/South Africa/KRISP-0026/2020|EPI ISL 467437|B.1.106|South Africa|2020-04-01	0.0003487699	Africa
Africa|hCoV-19/Kenya/C310/2020|EPI ISL 457874|B.4|Kenya|2020-04-04	Africa|hCoV-19/South Africa/KRISP-0026/2020|EPI ISL 467437|B.1.106|South Africa|2020-04-01	0.0005144477	Africa
Africa|hCoV-19/Kenya/C3129/2020|EPI ISL 457897|B.1.5|Kenya|2020-04-28	Africa|hCoV-19/South Africa/KRISP-0026/2020|EPI ISL 467437|B.1.106|South Africa|2020-04-01	0.0000676166	Africa
Africa|hCoV-19/Kenya/C314/2020|EPI ISL 457875|A|Kenya|2020-04-04	Africa|hCoV-19/South Africa/KRISP-0026/2020|EPI ISL 467437|B.1.106|South Africa|2020-04-01	0.0004036862	Africa
Africa|hCoV-19/Kenya/C316/2020|EPI ISL 457876|B.4|Kenya|2020-04-04	Africa|hCoV-19/South Africa/KRISP-0026/2020|EPI ISL 467437|B.1.106|South Africa|2020-04-01	0.0005191889	Africa
Africa|hCoV-19/Kenya/C3194/2020|EPI ISL 457901|B.1.5|Kenya|2020-04-28	Africa|hCoV-19/South Africa/KRISP-0026/2020|EPI ISL 467437|B.1.106|South Africa|2020-04-01	0.0001038587	Africa
Africa|hCoV-19/Kenya/C3205/2020|EPI ISL 457902|B.1.5|Kenya|2020-04-28	Africa|hCoV-19/South Africa/KRISP-0026/2020|EPI ISL 467437|B.1.106|South Africa|2020-04-01	0.0000343291	Africa
Africa|hCoV-19/Kenya/C3208/2020|EPI ISL 457903|B.1.5|Kenya|2020-04-28	Africa|hCoV-19/South Africa/KRISP-0026/2020|EPI ISL 467437|B.1.106|South Africa|2020-04-01	0.0000350595	Africa
Africa|hCoV-19/Kenya/C3381/2020|EPI ISL 568714|B.1.5|Kenya|2020-04-30	Africa|hCoV-19/South Africa/KRISP-0026/2020|EPI ISL 467437|B.1.106|South Africa|2020-04-01	0.0000679367	Africa
Africa|hCoV-19/Kenya/C3427/2020|EPI ISL 457906|B.1.5|Kenya|2020-04-29	Africa|hCoV-19/South Africa/KRISP-0026/2020|EPI ISL 467437|B.1.106|South Africa|2020-04-01	0.0001018122	Africa
Africa|hCoV-19/Kenya/C3457/2020|EPI ISL 568715|B.1|Kenya|2020-04-30	Africa|hCoV-19/South Africa/KRISP-0026/2020|EPI ISL 467437|B.1.106|South Africa|2020-04-01	0.0001385914	Africa
Africa|hCoV-19/Kenya/C3739/2020|EPI ISL 568717|B.1.5|Kenya|2020-05-04	Africa|hCoV-19/South Africa/KRISP-0026/2020|EPI ISL 467437|B.1.106|South Africa|2020-04-01	0.0000339676	Africa
Africa|hCoV-19/Kenya/C389/2020|EPI ISL 568698|B.1.5|Kenya|2020-04-07	Africa|hCoV-19/South Africa/KRISP-0026/2020|EPI ISL 467437|B.1.106|South Africa|2020-04-01	0.0000342691	Africa
Africa|hCoV-19/Kenya/C3980/2020|EPI ISL 568719|B.1|Kenya|2020-05-05	Africa|hCoV-19/South Africa/KRISP-0026/2020|EPI ISL 467437|B.1.106|South Africa|2020-04-01	0.0000684053	Africa
Africa|hCoV-19/Kenya/C4083/2020|EPI ISL 568721|B.1.5|Kenya|2020-05-05	Africa|hCoV-19/South Africa/KRISP-0026/2020|EPI ISL 467437|B.1.106|South Africa|2020-04-01	0.0001053098	Africa
Africa|hCoV-19/Kenya/C4195/2020|EPI ISL 568723|B.1.5|Kenya|2020-06-05	Africa|hCoV-19/South Africa/KRISP-0026/2020|EPI ISL 467437|B.1.106|South Africa|2020-04-01	0.0000339689	Africa
Africa|hCoV-19/Kenya/C4199/2020|EPI ISL 568724|B.1.5|Kenya|2020-05-06	Africa|hCoV-19/South Africa/KRISP-0026/2020|EPI ISL 467437|B.1.106|South Africa|2020-04-01	0.0001029359	Africa
Africa|hCoV-19/Kenya/C4214/2020|EPI ISL 568725|B.1|Kenya|2020-06-05	Africa|hCoV-19/South Africa/KRISP-0026/2020|EPI ISL 467437|B.1.106|South Africa|2020-04-01	0.0000672582	Africa
Africa|hCoV-19/Kenya/C4419/2020|EPI ISL 568727|B.1|Kenya|2020-05-07	Africa|hCoV-19/South Africa/KRISP-0026/2020|EPI ISL 467437|B.1.106|South Africa|2020-04-01	0.0001346517	Africa
Africa|hCoV-19/Kenya/C4420/2020|EPI ISL 568728|B.1.5|Kenya|2020-05-07	Africa|hCoV-19/South Africa/KRISP-0026/2020|EPI ISL 467437|B.1.106|South Africa|2020-04-01	0.0001038838	Africa
Africa|hCoV-19/Kenya/C4585/2020|EPI ISL 568730|B.1.5|Kenya|2020-05-08	Africa|hCoV-19/South Africa/KRISP-0026/2020|EPI ISL 467437|B.1.106|South Africa|2020-04-01	0.0000679396	Africa
Africa|hCoV-19/Kenya/C460/2020|EPI ISL 457910|B.1.5|Kenya|2020-04-08	Africa|hCoV-19/South Africa/KRISP-0026/2020|EPI ISL 467437|B.1.106|South Africa|2020-04-01	0.0000348348	Africa
Africa|hCoV-19/Kenya/C4691/2020|EPI ISL 568733|B.1.5|Kenya|2020-05-09	Africa|hCoV-19/South Africa/KRISP-0026/2020|EPI ISL 467437|B.1.106|South Africa|2020-04-01	0.0000344342	Africa
Africa|hCoV-19/Kenya/C4710/2020|EPI ISL 568735|B.1.5|Kenya|2020-05-08	Africa|hCoV-19/South Africa/KRISP-0026/2020|EPI ISL 467437|B.1.106|South Africa|2020-04-01	0.0001345324	Africa
Africa|hCoV-19/Kenya/C4717/2020|EPI ISL 568737|B.1.5|Kenya|2020-05-08	Africa|hCoV-19/South Africa/KRISP-0026/2020|EPI ISL 467437|B.1.106|South Africa|2020-04-01	0.0000709787	Africa
Africa|hCoV-19/Kenya/C4872/2020|EPI ISL 568741|B.1.5|Kenya|2020-05-08	Africa|hCoV-19/South Africa/KRISP-0026/2020|EPI ISL 467437|B.1.106|South Africa|2020-04-01	0.0000685778	Africa
Africa|hCoV-19/Kenya/C4895/2020|EPI ISL 568742|B.1.5|Kenya|2020-05-08	Africa|hCoV-19/South Africa/KRISP-0026/2020|EPI ISL 467437|B.1.106|South Africa|2020-04-01	0.0001372793	Africa
Africa|hCoV-19/Kenya/C5008/2020|EPI ISL 568744|B.1|Kenya|2020-05-08	Africa|hCoV-19/South Africa/KRISP-0026/2020|EPI ISL 467437|B.1.106|South Africa|2020-04-01	0.0000699953	Africa
Africa|hCoV-19/Kenya/C5011/2020|EPI ISL 568745|B.1.5|Kenya|2020-05-08	Africa|hCoV-19/South Africa/KRISP-0026/2020|EPI ISL 467437|B.1.106|South Africa|2020-04-01	0.0001029253	Africa
Africa|hCoV-19/Kenya/C5119/2020|EPI ISL 568750|B.1|Kenya|2020-05-09	Africa|hCoV-19/South Africa/KRISP-0026/2020|EPI ISL 467437|B.1.106|South Africa|2020-04-01	0.0000679443	Africa
Africa|hCoV-19/Kenya/C5177/2020|EPI ISL 568752|B.1.5|Kenya|2020-05-09	Africa|hCoV-19/South Africa/KRISP-0026/2020|EPI ISL 467437|B.1.106|South Africa|2020-04-01	0.0000686289	Africa
Africa|hCoV-19/Kenya/C5178/2020|EPI ISL 568753|B.1.5|Kenya|2020-05-09	Africa|hCoV-19/South Africa/KRISP-0026/2020|EPI ISL 467437|B.1.106|South Africa|2020-04-01	0.0000706503	Africa
Africa|hCoV-19/Kenya/C5246/2020|EPI ISL 568754|B.1.5|Kenya|2020-05-09	Africa|hCoV-19/South Africa/KRISP-0026/2020|EPI ISL 467437|B.1.106|South Africa|2020-04-01	0.0000680144	Africa
Africa|hCoV-19/Kenya/C5288/2020|EPI ISL 568755|B.1.5|Kenya|2020-05-10	Africa|hCoV-19/South Africa/KRISP-0026/2020|EPI ISL 467437|B.1.106|South Africa|2020-04-01	0.0001386819	Africa
Africa|hCoV-19/Kenya/C5289/2020|EPI ISL 568756|B.1.5|Kenya|2020-05-10	Africa|hCoV-19/South Africa/KRISP-0026/2020|EPI ISL 467437|B.1.106|South Africa|2020-04-01	0.0000353244	Africa
Africa|hCoV-19/Kenya/C5328/2020|EPI ISL 568760|B.1.5|Kenya|2020-05-10	Africa|hCoV-19/South Africa/KRISP-0026/2020|EPI ISL 467437|B.1.106|South Africa|2020-04-01	0.0000686413	Africa
Africa|hCoV-19/Kenya/C5335/2020|EPI ISL 568762|B.1.5|Kenya|2020-05-10	Africa|hCoV-19/South Africa/KRISP-0026/2020|EPI ISL 467437|B.1.106|South Africa|2020-04-01	0.0000687003	Africa
Africa|hCoV-19/Kenya/C5384/2020|EPI ISL 568764|B.1.5|Kenya|2020-05-10	Africa|hCoV-19/South Africa/KRISP-0026/2020|EPI ISL 467437|B.1.106|South Africa|2020-04-01	0.0001345278	Africa
Africa|hCoV-19/Kenya/C54/2020|EPI ISL 457847|B.1|Kenya|2020-03-24	Africa|hCoV-19/South Africa/KRISP-0026/2020|EPI ISL 467437|B.1.106|South Africa|2020-04-01	0.0001028148	Africa
Africa|hCoV-19/Kenya/C544/2020|EPI ISL 457911|B.1.5|Kenya|2020-04-10	Africa|hCoV-19/South Africa/KRISP-0026/2020|EPI ISL 467437|B.1.106|South Africa|2020-04-01	0.0000348359	Africa
Africa|hCoV-19/Kenya/C5442/2020|EPI ISL 568767|B.1.5|Kenya|2020-05-10	Africa|hCoV-19/South Africa/KRISP-0026/2020|EPI ISL 467437|B.1.106|South Africa|2020-04-01	0.0001019163	Africa
Africa|hCoV-19/Kenya/C569/2020|EPI ISL 568700|B.1|Kenya|2020-04-12	Africa|hCoV-19/South Africa/KRISP-0026/2020|EPI ISL 467437|B.1.106|South Africa|2020-04-01	0.0000699585	Africa
Africa|hCoV-19/Kenya/C5695/2020|EPI ISL 568770|B.1.5|Kenya|2020-05-11	Africa|hCoV-19/South Africa/KRISP-0026/2020|EPI ISL 467437|B.1.106|South Africa|2020-04-01	0.0001358940	Africa
Africa|hCoV-19/Kenya/C5701/2020|EPI ISL 568772|B.1|Kenya|2020-05-11	Africa|hCoV-19/South Africa/KRISP-0026/2020|EPI ISL 467437|B.1.106|South Africa|2020-04-01	0.0000679413	Africa
Africa|hCoV-19/Kenya/C571/2020|EPI ISL 568702|A|Kenya|2020-04-12	Africa|hCoV-19/South Africa/KRISP-0026/2020|EPI ISL 467437|B.1.106|South Africa|2020-04-01	0.0003700301	Africa
Africa|hCoV-19/Kenya/C5767/2020|EPI ISL 568773|B.1.5|Kenya|2020-05-11	Africa|hCoV-19/South Africa/KRISP-0026/2020|EPI ISL 467437|B.1.106|South Africa|2020-04-01	0.0001749074	Africa
Africa|hCoV-19/Kenya/C5811/2020|EPI ISL 568775|B.1.5|Kenya|2020-05-11	Africa|hCoV-19/South Africa/KRISP-0026/2020|EPI ISL 467437|B.1.106|South Africa|2020-04-01	0.0000679412	Africa
Africa|hCoV-19/Kenya/C5813/2020|EPI ISL 568776|B.1|Kenya|2020-05-11	Africa|hCoV-19/South Africa/KRISP-0026/2020|EPI ISL 467437|B.1.106|South Africa|2020-04-01	0.0000686289	Africa
Africa|hCoV-19/Kenya/C5835/2020|EPI ISL 568777|B.1.5|Kenya|2020-05-12	Africa|hCoV-19/South Africa/KRISP-0026/2020|EPI ISL 467437|B.1.106|South Africa|2020-04-01	0.0001028761	Africa
Africa|hCoV-19/Kenya/C587/2020|EPI ISL 457912|B.1.5|Kenya|2020-04-11	Africa|hCoV-19/South Africa/KRISP-0026/2020|EPI ISL 467437|B.1.106|South Africa|2020-04-01	0.0000696500	Africa
Africa|hCoV-19/Kenya/C589/2020|EPI ISL 457913|B.1.5|Kenya|2020-04-11	Africa|hCoV-19/South Africa/KRISP-0026/2020|EPI ISL 467437|B.1.106|South Africa|2020-04-01	0.0000342714	Africa
Africa|hCoV-19/Kenya/C5902/2020|EPI ISL 568779|B.1.5|Kenya|2020-05-12	Africa|hCoV-19/South Africa/KRISP-0026/2020|EPI ISL 467437|B.1.106|South Africa|2020-04-01	0.0000693139	Africa
Africa|hCoV-19/Kenya/C5911/2020|EPI ISL 568780|B.1.5|Kenya|2020-05-12	Africa|hCoV-19/South Africa/KRISP-0026/2020|EPI ISL 467437|B.1.106|South Africa|2020-04-01	0.0000692962	Africa
Africa|hCoV-19/Kenya/C5914/2020|EPI ISL 568782|B.1.5|Kenya|2020-05-12	Africa|hCoV-19/South Africa/KRISP-0026/2020|EPI ISL 467437|B.1.106|South Africa|2020-04-01	0.0001020134	Africa
Africa|hCoV-19/Kenya/C6186/2020|EPI ISL 568787|B.1.5|Kenya|2020-05-13	Africa|hCoV-19/South Africa/KRISP-0026/2020|EPI ISL 467437|B.1.106|South Africa|2020-04-01	0.0001372856	Africa
Africa|hCoV-19/Kenya/C6255/2020|EPI ISL 568790|B.1.1.33|Kenya|2020-05-13	Africa|hCoV-19/South Africa/KRISP-0026/2020|EPI ISL 467437|B.1.106|South Africa|2020-04-01	0.0003400427	Africa
Africa|hCoV-19/Kenya/C6298/2020|EPI ISL 568792|B.1|Kenya|2020-05-13	Africa|hCoV-19/South Africa/KRISP-0026/2020|EPI ISL 467437|B.1.106|South Africa|2020-04-01	0.0000699456	Africa
Africa|hCoV-19/Kenya/C6369/2020|EPI ISL 568794|B.1|Kenya|2020-05-14	Africa|hCoV-19/South Africa/KRISP-0026/2020|EPI ISL 467437|B.1.106|South Africa|2020-04-01	0.0001397080	Africa
Africa|hCoV-19/Kenya/C6380/2020|EPI ISL 568798|B.1.5|Kenya|2020-05-15	Africa|hCoV-19/South Africa/KRISP-0026/2020|EPI ISL 467437|B.1.106|South Africa|2020-04-01	0.0000350030	Africa
Africa|hCoV-19/Kenya/C6384/2020|EPI ISL 568799|B.1|Kenya|2020-05-14	Africa|hCoV-19/South Africa/KRISP-0026/2020|EPI ISL 467437|B.1.106|South Africa|2020-04-01	0.0000685731	Africa
Africa|hCoV-19/Kenya/C639/2020|EPI ISL 568703|B|Kenya|2020-04-14	Africa|hCoV-19/South Africa/KRISP-0026/2020|EPI ISL 467437|B.1.106|South Africa|2020-04-01	0.0002794810	Africa
Africa|hCoV-19/Kenya/C6518/2020|EPI ISL 568803|B.1.5|Kenya|2020-05-14	Africa|hCoV-19/South Africa/KRISP-0026/2020|EPI ISL 467437|B.1.106|South Africa|2020-04-01	0.0001406160	Africa
Africa|hCoV-19/Kenya/C6524/2020|EPI ISL 568805|A|Kenya|2020-05-14	Africa|hCoV-19/South Africa/KRISP-0026/2020|EPI ISL 467437|B.1.106|South Africa|2020-04-01	0.0004143521	Africa
Africa|hCoV-19/Kenya/C656/2020|EPI ISL 457915|B.1.5|Kenya|2020-04-13	Africa|hCoV-19/South Africa/KRISP-0026/2020|EPI ISL 467437|B.1.106|South Africa|2020-04-01	0.0001008986	Africa
Africa|hCoV-19/Kenya/C6564/2020|EPI ISL 568806|B.1.5|Kenya|2020-05-14	Africa|hCoV-19/South Africa/KRISP-0026/2020|EPI ISL 467437|B.1.106|South Africa|2020-04-01	0.0001411834	Africa
Africa|hCoV-19/Kenya/C6878/2020|EPI ISL 568813|B.1.1|Kenya|2020-05-15	Africa|hCoV-19/South Africa/KRISP-0026/2020|EPI ISL 467437|B.1.106|South Africa|2020-04-01	0.0001426299	Africa
Africa|hCoV-19/Kenya/C6914/2020|EPI ISL 568817|B.1|Kenya|2020-05-15	Africa|hCoV-19/South Africa/KRISP-0026/2020|EPI ISL 467437|B.1.106|South Africa|2020-04-01	0.0001746994	Africa
Africa|hCoV-19/Kenya/C7081/2020|EPI ISL 568824|B.1.5|Kenya|2020-05-16	Africa|hCoV-19/South Africa/KRISP-0026/2020|EPI ISL 467437|B.1.106|South Africa|2020-04-01	0.0000712549	Africa
Africa|hCoV-19/Kenya/C713/2020|EPI ISL 457920|B.1.5|Kenya|2020-04-14	Africa|hCoV-19/South Africa/KRISP-0026/2020|EPI ISL 467437|B.1.106|South Africa|2020-04-01	0.0000672610	Africa
Africa|hCoV-19/Kenya/C7579/2020|EPI ISL 568842|A|Kenya|2020-05-16	Africa|hCoV-19/South Africa/KRISP-0026/2020|EPI ISL 467437|B.1.106|South Africa|2020-04-01	0.0004152753	Africa
Africa|hCoV-19/Kenya/C7605/2020|EPI ISL 568847|A|Kenya|2020-05-16	Africa|hCoV-19/South Africa/KRISP-0026/2020|EPI ISL 467437|B.1.106|South Africa|2020-04-01	0.0004074275	Africa
Africa|hCoV-19/Kenya/C787/2020|EPI ISL 457921|B.1.5|Kenya|2020-04-15	Africa|hCoV-19/South Africa/KRISP-0026/2020|EPI ISL 467437|B.1.106|South Africa|2020-04-01	0.0000336284	Africa
Africa|hCoV-19/Kenya/C7949/2020|EPI ISL 568852|B.1|Kenya|2020-05-18	Africa|hCoV-19/South Africa/KRISP-0026/2020|EPI ISL 467437|B.1.106|South Africa|2020-04-01	0.0001751252	Africa
Africa|hCoV-19/Kenya/C815/2020|EPI ISL 568706|B.1|Kenya|2020-04-16	Africa|hCoV-19/South Africa/KRISP-0026/2020|EPI ISL 467437|B.1.106|South Africa|2020-04-01	0.0001048711	Africa
Africa|hCoV-19/Kenya/C8240/2020|EPI ISL 568855|B.1.5|Kenya|2020-05-19	Africa|hCoV-19/South Africa/KRISP-0026/2020|EPI ISL 467437|B.1.106|South Africa|2020-04-01	0.0001054535	Africa
Africa|hCoV-19/Kenya/C926/2020|EPI ISL 457928|B.1.5|Kenya|2020-04-17	Africa|hCoV-19/South Africa/KRISP-0026/2020|EPI ISL 467437|B.1.106|South Africa|2020-04-01	0.0000676569	Africa
Africa|hCoV-19/Kenya/D5/2020|EPI ISL 457999|B.1|Kenya|2020-05-22	Africa|hCoV-19/South Africa/KRISP-0026/2020|EPI ISL 467437|B.1.106|South Africa|2020-04-01	0.0003100553	Africa
Africa|hCoV-19/Kenya/D6/2020|EPI ISL 458000|B.40|Kenya|2020-03-17	Africa|hCoV-19/South Africa/KRISP-0026/2020|EPI ISL 467437|B.1.106|South Africa|2020-04-01	0.0004390914	Africa
Africa|hCoV-19/Kenya/NIC 059/2020|EPI ISL 457827|B.40|Kenya|2020-03	Africa|hCoV-19/South Africa/KRISP-0026/2020|EPI ISL 467437|B.1.106|South Africa|2020-04-01	0.0003737451	Africa
Africa|hCoV-19/Kenya/NIC 084/2020|EPI ISL 457828|B|Kenya|2020-03	Africa|hCoV-19/South Africa/KRISP-0026/2020|EPI ISL 467437|B.1.106|South Africa|2020-04-01	0.0003363904	Africa
Africa|hCoV-19/Kenya/NIC 087/2020|EPI ISL 457829|B.1.1.20|Kenya|2020-03	Africa|hCoV-19/South Africa/KRISP-0026/2020|EPI ISL 467437|B.1.106|South Africa|2020-04-01	0.0001694588	Africa
Africa|hCoV-19/Kenya/NIC 089/2020|EPI ISL 457830|B.1.1.20|Kenya|2020-03	Africa|hCoV-19/South Africa/KRISP-0026/2020|EPI ISL 467437|B.1.106|South Africa|2020-04-01	0.0001763112	Africa
Africa|hCoV-19/Kenya/NIC 168/2020|EPI ISL 457832|B.1.255|Kenya|2020-03	Africa|hCoV-19/South Africa/KRISP-0026/2020|EPI ISL 467437|B.1.106|South Africa|2020-04-01	0.0001038873	Africa
Africa|hCoV-19/Kenya/NIC 187/2020|EPI ISL 457833|B.1.5|Kenya|2020-03-20	Africa|hCoV-19/South Africa/KRISP-0026/2020|EPI ISL 467437|B.1.106|South Africa|2020-04-01	0.0001008916	Africa
Africa|hCoV-19/Kenya/NIC 196/2020|EPI ISL 457834|B.1.1|Kenya|2020-03-21	Africa|hCoV-19/South Africa/KRISP-0026/2020|EPI ISL 467437|B.1.106|South Africa|2020-04-01	0.0001406296	Africa
Africa|hCoV-19/Kenya/NIC 248/2020|EPI ISL 457836|B.40|Kenya|2020-03-23	Africa|hCoV-19/South Africa/KRISP-0026/2020|EPI ISL 467437|B.1.106|South Africa|2020-04-01	0.0003085354	Africa
Africa|hCoV-19/Kenya/NIC 266/2020|EPI ISL 457838|B.6|Kenya|2020-03-24	Africa|hCoV-19/South Africa/KRISP-0026/2020|EPI ISL 467437|B.1.106|South Africa|2020-04-01	0.0004106262	Africa
Africa|hCoV-19/Kenya/NIC 492/2020|EPI ISL 457840|B.1.5|Kenya|2020-03	Africa|hCoV-19/South Africa/KRISP-0026/2020|EPI ISL 467437|B.1.106|South Africa|2020-04-01	0.0000348967	Africa
Africa|hCoV-19/Kenya/NIC 512/2020|EPI ISL 457841|B.1.5|Kenya|2020-03	Africa|hCoV-19/South Africa/KRISP-0026/2020|EPI ISL 467437|B.1.106|South Africa|2020-04-01	0.0000348712	Africa
Africa|hCoV-19/Kenya/NIC 569/2020|EPI ISL 457843|B.1.1|Kenya|2020-03-29	Africa|hCoV-19/South Africa/KRISP-0026/2020|EPI ISL 467437|B.1.106|South Africa|2020-04-01	0.0001681765	Africa
Africa|hCoV-19/Kenya/NIC 593/2020|EPI ISL 457844|B.1.1.316|Kenya|2020-03-29	Africa|hCoV-19/South Africa/KRISP-0026/2020|EPI ISL 467437|B.1.106|South Africa|2020-04-01	0.0001730953	Africa
Africa|hCoV-19/Kenya/S052/2020|EPI ISL 457932|B.4|Kenya|2020-03-14	Africa|hCoV-19/South Africa/KRISP-0026/2020|EPI ISL 467437|B.1.106|South Africa|2020-04-01	0.0005178805	Africa
Africa|hCoV-19/Kenya/S109/2020|EPI ISL 457933|B.4|Kenya|2020-03-23	Africa|hCoV-19/South Africa/KRISP-0026/2020|EPI ISL 467437|B.1.106|South Africa|2020-04-01	0.0004872881	Africa
Africa|hCoV-19/Kenya/S299/2020|EPI ISL 457934|B.1.1.1|Kenya|2020-03-29	Africa|hCoV-19/South Africa/KRISP-0026/2020|EPI ISL 467437|B.1.106|South Africa|2020-04-01	0.0003084659	Africa
Africa|hCoV-19/Madagascar/IP-01650/2020|EPI ISL 508862|B.1|Madagascar|2020-03-20	Africa|hCoV-19/South Africa/KRISP-0026/2020|EPI ISL 467437|B.1.106|South Africa|2020-04-01	0.0001345276	Africa
Africa|hCoV-19/Madagascar/IP-01861/2020|EPI ISL 508863|B.1|Madagascar|2020-03-22	Africa|hCoV-19/South Africa/KRISP-0026/2020|EPI ISL 467437|B.1.106|South Africa|2020-04-01	0.0001345276	Africa
Africa|hCoV-19/Mali/M002593/2020|EPI ISL 487446|A|Mali|2020-04-06	Africa|hCoV-19/South Africa/KRISP-0026/2020|EPI ISL 467437|B.1.106|South Africa|2020-04-01	0.0004036769	Africa
Africa|hCoV-19/Mali/M002615/2020|EPI ISL 487447|A|Mali|2020-04-06	Africa|hCoV-19/South Africa/KRISP-0026/2020|EPI ISL 467437|B.1.106|South Africa|2020-04-01	0.0003700670	Africa
Africa|hCoV-19/Mali/M002616/2020|EPI ISL 487448|A|Mali|2020-04-06	Africa|hCoV-19/South Africa/KRISP-0026/2020|EPI ISL 467437|B.1.106|South Africa|2020-04-01	0.0003370379	Africa
Africa|hCoV-19/Mali/M002618/2020|EPI ISL 487449|A|Mali|2020-04-06	Africa|hCoV-19/South Africa/KRISP-0026/2020|EPI ISL 467437|B.1.106|South Africa|2020-04-01	0.0004036784	Africa
Africa|hCoV-19/Mali/M002644/2020|EPI ISL 487450|A|Mali|2020-04-08	Africa|hCoV-19/South Africa/KRISP-0026/2020|EPI ISL 467437|B.1.106|South Africa|2020-04-01	0.0004373565	Africa
Africa|hCoV-19/Mali/M002659/2020|EPI ISL 487451|A|Mali|2020-04-09	Africa|hCoV-19/South Africa/KRISP-0026/2020|EPI ISL 467437|B.1.106|South Africa|2020-04-01	0.0003700297	Africa
Africa|hCoV-19/Mali/M002663/2020|EPI ISL 487452|A|Mali|2020-04-09	Africa|hCoV-19/South Africa/KRISP-0026/2020|EPI ISL 467437|B.1.106|South Africa|2020-04-01	0.0004709755	Africa
Africa|hCoV-19/Mali/M002667/2020|EPI ISL 487453|B.1|Mali|2020-04-10	Africa|hCoV-19/South Africa/KRISP-0026/2020|EPI ISL 467437|B.1.106|South Africa|2020-04-01	0.0001345276	Africa
Africa|hCoV-19/Mali/M002672/2020|EPI ISL 487454|B|Mali|2020-04-10	Africa|hCoV-19/South Africa/KRISP-0026/2020|EPI ISL 467437|B.1.106|South Africa|2020-04-01	0.0003028178	Africa
Africa|hCoV-19/Mali/M002673/2020|EPI ISL 487455|B.1|Mali|2020-04-10	Africa|hCoV-19/South Africa/KRISP-0026/2020|EPI ISL 467437|B.1.106|South Africa|2020-04-01	0.0001345250	Africa
Africa|hCoV-19/Mali/M002675/2020|EPI ISL 487456|A|Mali|2020-04-10	Africa|hCoV-19/South Africa/KRISP-0026/2020|EPI ISL 467437|B.1.106|South Africa|2020-04-01	0.0003700297	Africa
Africa|hCoV-19/Mali/M002698/2020|EPI ISL 487457|A|Mali|2020-04-12	Africa|hCoV-19/South Africa/KRISP-0026/2020|EPI ISL 467437|B.1.106|South Africa|2020-04-01	0.0003367723	Africa
Africa|hCoV-19/Mali/M002700/2020|EPI ISL 487458|B.1|Mali|2020-04-12	Africa|hCoV-19/South Africa/KRISP-0026/2020|EPI ISL 467437|B.1.106|South Africa|2020-04-01	0.0002701647	Africa
Africa|hCoV-19/Mali/M002703/2020|EPI ISL 487459|B.1|Mali|2020-04-12	Africa|hCoV-19/South Africa/KRISP-0026/2020|EPI ISL 467437|B.1.106|South Africa|2020-04-01	0.0002017957	Africa
Africa|hCoV-19/Mali/M002704/2020|EPI ISL 487460|A|Mali|2020-04-12	Africa|hCoV-19/South Africa/KRISP-0026/2020|EPI ISL 467437|B.1.106|South Africa|2020-04-01	0.0003027261	Africa
Africa|hCoV-19/Mali/M002707/2020|EPI ISL 487461|A|Mali|2020-04-12	Africa|hCoV-19/South Africa/KRISP-0026/2020|EPI ISL 467437|B.1.106|South Africa|2020-04-01	0.0004709960	Africa
Africa|hCoV-19/Mali/M002758/2020|EPI ISL 487462|B.1|Mali|2020-04-13	Africa|hCoV-19/South Africa/KRISP-0026/2020|EPI ISL 467437|B.1.106|South Africa|2020-04-01	0.0002354591	Africa
Africa|hCoV-19/Mali/M002823/2020|EPI ISL 487463|A|Mali|2020-04-14	Africa|hCoV-19/South Africa/KRISP-0026/2020|EPI ISL 467437|B.1.106|South Africa|2020-04-01	0.0004036674	Africa
Africa|hCoV-19/Mali/M002824/2020|EPI ISL 487464|B.1.3|Mali|2020-04-14	Africa|hCoV-19/South Africa/KRISP-0026/2020|EPI ISL 467437|B.1.106|South Africa|2020-04-01	0.0002354479	Africa
Africa|hCoV-19/Mali/M002826/2020|EPI ISL 487465|A|Mali|2020-04-14	Africa|hCoV-19/South Africa/KRISP-0026/2020|EPI ISL 467437|B.1.106|South Africa|2020-04-01	0.0003363838	Africa
Africa|hCoV-19/Mali/M002830/2020|EPI ISL 487466|B.1.275|Mali|2020-04-14	Africa|hCoV-19/South Africa/KRISP-0026/2020|EPI ISL 467437|B.1.106|South Africa|2020-04-01	0.0002018172	Africa
Africa|hCoV-19/Morocco/15N/2020|EPI ISL 458150|B.1.1|Morocco|2020-05-15	Africa|hCoV-19/South Africa/KRISP-0026/2020|EPI ISL 467437|B.1.106|South Africa|2020-04-01	0.0004379131	Africa
Africa|hCoV-19/Morocco/6887/2020|EPI ISL 459965|B.1.1|Morocco|2020-03-03	Africa|hCoV-19/South Africa/KRISP-0026/2020|EPI ISL 467437|B.1.106|South Africa|2020-04-01	0.0001345340	Africa
Africa|hCoV-19/Morocco/6888/2020|EPI ISL 459966|B.1.1|Morocco|2020-03-15	Africa|hCoV-19/South Africa/KRISP-0026/2020|EPI ISL 467437|B.1.106|South Africa|2020-04-01	0.0002354544	Africa
Africa|hCoV-19/Morocco/6889/2020|EPI ISL 459967|B.1.5|Morocco|2020-03-15	Africa|hCoV-19/South Africa/KRISP-0026/2020|EPI ISL 467437|B.1.106|South Africa|2020-04-01	0.0000339388	Africa
Africa|hCoV-19/Morocco/6890/2020|EPI ISL 459968|B.1.5|Morocco|2020-03-17	Africa|hCoV-19/South Africa/KRISP-0026/2020|EPI ISL 467437|B.1.106|South Africa|2020-04-01	0.0001015277	Africa
Africa|hCoV-19/Morocco/6891/2020|EPI ISL 459969|B.1.255|Morocco|2020-03-20	Africa|hCoV-19/South Africa/KRISP-0026/2020|EPI ISL 467437|B.1.106|South Africa|2020-04-01	0.0001019738	Africa
Africa|hCoV-19/Morocco/6892/2020|EPI ISL 459970|B.1.5|Morocco|2020-03-17	Africa|hCoV-19/South Africa/KRISP-0026/2020|EPI ISL 467437|B.1.106|South Africa|2020-04-01	0.0001020317	Africa
Africa|hCoV-19/Morocco/6893/2020|EPI ISL 459971|B.1.153|Morocco|2020-03-18	Africa|hCoV-19/South Africa/KRISP-0026/2020|EPI ISL 467437|B.1.106|South Africa|2020-04-01	0.0002728470	Africa
Africa|hCoV-19/Morocco/6894/2020|EPI ISL 459972|B.1|Morocco|2020-03-20	Africa|hCoV-19/South Africa/KRISP-0026/2020|EPI ISL 467437|B.1.106|South Africa|2020-04-01	0.0002354479	Africa
Africa|hCoV-19/Morocco/6895/2020|EPI ISL 459973|B.1.1|Morocco|2020-03-20	Africa|hCoV-19/South Africa/KRISP-0026/2020|EPI ISL 467437|B.1.106|South Africa|2020-04-01	0.0001681709	Africa
Africa|hCoV-19/Morocco/6897/2020|EPI ISL 459975|B.1.5|Morocco|2020-03-21	Africa|hCoV-19/South Africa/KRISP-0026/2020|EPI ISL 467437|B.1.106|South Africa|2020-04-01	0.0001008951	Africa
Africa|hCoV-19/Morocco/6898/2020|EPI ISL 459976|B.1|Morocco|2020-03-16	Africa|hCoV-19/South Africa/KRISP-0026/2020|EPI ISL 467437|B.1.106|South Africa|2020-04-01	0.0001681776	Africa
Africa|hCoV-19/Morocco/6899/2020|EPI ISL 459977|B.1.1|Morocco|2020-04-21	Africa|hCoV-19/South Africa/KRISP-0026/2020|EPI ISL 467437|B.1.106|South Africa|2020-04-01	0.0001681782	Africa
Africa|hCoV-19/Morocco/6900/2020|EPI ISL 459978|B.1.1.247|Morocco|2020-04-20	Africa|hCoV-19/South Africa/KRISP-0026/2020|EPI ISL 467437|B.1.106|South Africa|2020-04-01	0.0002691133	Africa
Africa|hCoV-19/Morocco/6901/2020|EPI ISL 459979|B.1|Morocco|2020-04-19	Africa|hCoV-19/South Africa/KRISP-0026/2020|EPI ISL 467437|B.1.106|South Africa|2020-04-01	0.0001681630	Africa
Africa|hCoV-19/Morocco/6902/2020|EPI ISL 459980|B.1.1|Morocco|2020-04-19	Africa|hCoV-19/South Africa/KRISP-0026/2020|EPI ISL 467437|B.1.106|South Africa|2020-04-01	0.0003027585	Africa
Africa|hCoV-19/Morocco/6903/2020|EPI ISL 459981|B.1|Morocco|2020-04-19	Africa|hCoV-19/South Africa/KRISP-0026/2020|EPI ISL 467437|B.1.106|South Africa|2020-04-01	0.0003027442	Africa
Africa|hCoV-19/Morocco/6904/2020|EPI ISL 459982|B.1|Morocco|2020-04-18	Africa|hCoV-19/South Africa/KRISP-0026/2020|EPI ISL 467437|B.1.106|South Africa|2020-04-01	0.0002691015	Africa
Africa|hCoV-19/Morocco/6905/2020|EPI ISL 459983|B.1.1|Morocco|2020-04-21	Africa|hCoV-19/South Africa/KRISP-0026/2020|EPI ISL 467437|B.1.106|South Africa|2020-04-01	0.0002354693	Africa
Africa|hCoV-19/Morocco/6906/2020|EPI ISL 459984|B.1.1|Morocco|2020-04-06	Africa|hCoV-19/South Africa/KRISP-0026/2020|EPI ISL 467437|B.1.106|South Africa|2020-04-01	0.0001345340	Africa
Africa|hCoV-19/Morocco/AZ183/2020|EPI ISL 476026|B.1.1|Morocco|2020-05-11	Africa|hCoV-19/South Africa/KRISP-0026/2020|EPI ISL 467437|B.1.106|South Africa|2020-04-01	0.0003364198	Africa
Africa|hCoV-19/Morocco/CA24/2020|EPI ISL 476025|B.1.1|Morocco|2020-05-02	Africa|hCoV-19/South Africa/KRISP-0026/2020|EPI ISL 467437|B.1.106|South Africa|2020-04-01	0.0004710735	Africa
Africa|hCoV-19/Morocco/HMIMV-Rabat102-03/2020|EPI ISL 471456|B.1|Morocco|2020-03-31	Africa|hCoV-19/South Africa/KRISP-0026/2020|EPI ISL 467437|B.1.106|South Africa|2020-04-01	0.0002691005	Africa
Africa|hCoV-19/Morocco/HMIMV-Rabat1025-04/2020|EPI ISL 471457|B.1|Morocco|2020-04-13	Africa|hCoV-19/South Africa/KRISP-0026/2020|EPI ISL 467437|B.1.106|South Africa|2020-04-01	0.0002018132	Africa
Africa|hCoV-19/Morocco/HMIMV-Rabat1429-04/2020|EPI ISL 471458|B.1|Morocco|2020-04-19	Africa|hCoV-19/South Africa/KRISP-0026/2020|EPI ISL 467437|B.1.106|South Africa|2020-04-01	0.0003027586	Africa
Africa|hCoV-19/Morocco/HMIMV-Rabat1435-04/2020|EPI ISL 471459|B.1|Morocco|2020-04-19	Africa|hCoV-19/South Africa/KRISP-0026/2020|EPI ISL 467437|B.1.106|South Africa|2020-04-01	0.0001681669	Africa
Africa|hCoV-19/Morocco/HMIMV-Rabat1462-04/2020|EPI ISL 471460|B.1|Morocco|2020-04-19	Africa|hCoV-19/South Africa/KRISP-0026/2020|EPI ISL 467437|B.1.106|South Africa|2020-04-01	0.0002691015	Africa
Africa|hCoV-19/Morocco/OUA677-19/2020|EPI ISL 451400|B.1.5|Morocco|2020-04-23	Africa|hCoV-19/South Africa/KRISP-0026/2020|EPI ISL 467437|B.1.106|South Africa|2020-04-01	0.0001681743	Africa
Africa|hCoV-19/Morocco/RA85/2020|EPI ISL 467299|B.1|Morocco|2020-05-21	Africa|hCoV-19/South Africa/KRISP-0026/2020|EPI ISL 467437|B.1.106|South Africa|2020-04-01	0.0006394305	Africa
Africa|hCoV-19/Morocco/RMPS-01/2020|EPI ISL 469017|B.1|Morocco|2020-04-13	Africa|hCoV-19/South Africa/KRISP-0026/2020|EPI ISL 467437|B.1.106|South Africa|2020-04-01	0.0001345276	Africa
Africa|hCoV-19/Morocco/RMPS-02/2020|EPI ISL 469049|B.1|Morocco|2020-03-30	Africa|hCoV-19/South Africa/KRISP-0026/2020|EPI ISL 467437|B.1.106|South Africa|2020-04-01	0.0001345335	Africa
Africa|hCoV-19/Morocco/RMPS-03/2020|EPI ISL 469051|B.1|Morocco|2020-04-03	Africa|hCoV-19/South Africa/KRISP-0026/2020|EPI ISL 467437|B.1.106|South Africa|2020-04-01	0.0002354479	Africa
Africa|hCoV-19/Morocco/RMPS-04/2020|EPI ISL 469052|B.1|Morocco|2020-03-30	Africa|hCoV-19/South Africa/KRISP-0026/2020|EPI ISL 467437|B.1.106|South Africa|2020-04-01	0.0001345276	Africa
Africa|hCoV-19/Morocco/RMPS-05/2020|EPI ISL 469053|B.1|Morocco|2020-03-30	Africa|hCoV-19/South Africa/KRISP-0026/2020|EPI ISL 467437|B.1.106|South Africa|2020-04-01	0.0001008937	Africa
Africa|hCoV-19/Morocco/RMPS-06/2020|EPI ISL 469054|B.1|Morocco|2020-04-01	Africa|hCoV-19/South Africa/KRISP-0026/2020|EPI ISL 467437|B.1.106|South Africa|2020-04-01	0.0001345276	Africa
Africa|hCoV-19/Morocco/RMPS-12/2020|EPI ISL 482737|B.1.1|Morocco|2020-05-08	Africa|hCoV-19/South Africa/KRISP-0026/2020|EPI ISL 467437|B.1.106|South Africa|2020-04-01	0.0003423817	Africa
Africa|hCoV-19/Morocco/RMPS-13/2020|EPI ISL 482738|B.1|Morocco|2020-04-10	Africa|hCoV-19/South Africa/KRISP-0026/2020|EPI ISL 467437|B.1.106|South Africa|2020-04-01	0.0001369029	Africa
Africa|hCoV-19/Morocco/RMPS-14/2020|EPI ISL 482739|B.1|Morocco|2020-04-22	Africa|hCoV-19/South Africa/KRISP-0026/2020|EPI ISL 467437|B.1.106|South Africa|2020-04-01	0.0001395629	Africa
Africa|hCoV-19/Morocco/refstage1/2020|EPI ISL 476559|B.1.5|Morocco|2020-02-27	Africa|hCoV-19/South Africa/KRISP-0026/2020|EPI ISL 467437|B.1.106|South Africa|2020-04-01	0.0000336284	Africa
Africa|hCoV-19/Nigeria/AB03-CV135/2020|EPI ISL 527872|B.1.5|Nigeria|2020-05-12	Africa|hCoV-19/South Africa/KRISP-0026/2020|EPI ISL 467437|B.1.106|South Africa|2020-04-01	0.0001699746	Africa
Africa|hCoV-19/Nigeria/ED01-CV155/2020|EPI ISL 527873|B.40|Nigeria|2020-02-21	Africa|hCoV-19/South Africa/KRISP-0026/2020|EPI ISL 467437|B.1.106|South Africa|2020-04-01	0.0004373529	Africa
Africa|hCoV-19/Nigeria/ED02-CV156/2020|EPI ISL 527874|B.40|Nigeria|2020-03-23	Africa|hCoV-19/South Africa/KRISP-0026/2020|EPI ISL 467437|B.1.106|South Africa|2020-04-01	0.0003363905	Africa
Africa|hCoV-19/Nigeria/ED03-CV157/2020|EPI ISL 527875|B.40|Nigeria|2020-03-26	Africa|hCoV-19/South Africa/KRISP-0026/2020|EPI ISL 467437|B.1.106|South Africa|2020-04-01	0.0004860165	Africa
Africa|hCoV-19/Nigeria/ED04-CV158/2020|EPI ISL 527876|A|Nigeria|2020-03-25	Africa|hCoV-19/South Africa/KRISP-0026/2020|EPI ISL 467437|B.1.106|South Africa|2020-04-01	0.0003700373	Africa
Africa|hCoV-19/Nigeria/ED06-CV159/2020|EPI ISL 527877|A|Nigeria|2020-03-25	Africa|hCoV-19/South Africa/KRISP-0026/2020|EPI ISL 467437|B.1.106|South Africa|2020-04-01	0.0003822375	Africa
Africa|hCoV-19/Nigeria/ED07-CV160/2020|EPI ISL 527878|B.40|Nigeria|2020-03-31	Africa|hCoV-19/South Africa/KRISP-0026/2020|EPI ISL 467437|B.1.106|South Africa|2020-04-01	0.0004710561	Africa
Africa|hCoV-19/Nigeria/ED1010-CV215/2020|EPI ISL 527879|B.1.1.229|Nigeria|2020-05-04	Africa|hCoV-19/South Africa/KRISP-0026/2020|EPI ISL 467437|B.1.106|South Africa|2020-04-01	0.0002018139	Africa
Africa|hCoV-19/Nigeria/ED18-CV161/2020|EPI ISL 527880|B.1.5|Nigeria|2020-03-25	Africa|hCoV-19/South Africa/KRISP-0026/2020|EPI ISL 467437|B.1.106|South Africa|2020-04-01	0.0000674107	Africa
Africa|hCoV-19/Nigeria/ED20-CV162/2020|EPI ISL 527881|B.1|Nigeria|2020-03-30	Africa|hCoV-19/South Africa/KRISP-0026/2020|EPI ISL 467437|B.1.106|South Africa|2020-04-01	0.0001345276	Africa
Africa|hCoV-19/Nigeria/ED25-CV163/2020|EPI ISL 527882|B.1.5|Nigeria|2020-05-09	Africa|hCoV-19/South Africa/KRISP-0026/2020|EPI ISL 467437|B.1.106|South Africa|2020-04-01	0.0000672582	Africa
Africa|hCoV-19/Nigeria/ED32-CV164/2020|EPI ISL 527883|B.1.5|Nigeria|2020-05-18	Africa|hCoV-19/South Africa/KRISP-0026/2020|EPI ISL 467437|B.1.106|South Africa|2020-04-01	0.0000678506	Africa
Africa|hCoV-19/Nigeria/ED46-CV165/2020|EPI ISL 527884|B.1.1.229|Nigeria|2020-04-24	Africa|hCoV-19/South Africa/KRISP-0026/2020|EPI ISL 467437|B.1.106|South Africa|2020-04-01	0.0002691089	Africa
Africa|hCoV-19/Nigeria/ED48-CV193/2020|EPI ISL 527885|B.1.5|Nigeria|2020-04-26	Africa|hCoV-19/South Africa/KRISP-0026/2020|EPI ISL 467437|B.1.106|South Africa|2020-04-01	0.0000344448	Africa
Africa|hCoV-19/Nigeria/EK025-CV58/2020|EPI ISL 487098|B.1.1.71|Nigeria|2020-04-19	Africa|hCoV-19/South Africa/KRISP-0026/2020|EPI ISL 467437|B.1.106|South Africa|2020-04-01	0.0002756035	Africa
Africa|hCoV-19/Nigeria/EK084-CV50/2020|EPI ISL 487105|B.1.1.71|Nigeria|2020-04-23	Africa|hCoV-19/South Africa/KRISP-0026/2020|EPI ISL 467437|B.1.106|South Africa|2020-04-01	0.0002691069	Africa
Africa|hCoV-19/Nigeria/EK220-CV54/2020|EPI ISL 487102|B.1.1|Nigeria|2020-05-14	Africa|hCoV-19/South Africa/KRISP-0026/2020|EPI ISL 467437|B.1.106|South Africa|2020-04-01	0.0002357453	Africa
Africa|hCoV-19/Nigeria/EK254-CV60/2020|EPI ISL 487096|B.1.1|Nigeria|2020-05-19	Africa|hCoV-19/South Africa/KRISP-0026/2020|EPI ISL 467437|B.1.106|South Africa|2020-04-01	0.0002419448	Africa
Africa|hCoV-19/Nigeria/EK291-CV115/2020|EPI ISL 527887|B.1.1|Nigeria|2020-06-02	Africa|hCoV-19/South Africa/KRISP-0026/2020|EPI ISL 467437|B.1.106|South Africa|2020-04-01	0.0002691249	Africa
Africa|hCoV-19/Nigeria/KW017-CV24/2020|EPI ISL 455362|B.1.255|Nigeria|2020-04-10	Africa|hCoV-19/South Africa/KRISP-0026/2020|EPI ISL 467437|B.1.106|South Africa|2020-04-01	0.0001681703	Africa
Africa|hCoV-19/Nigeria/KW298-CV48/2020|EPI ISL 487107|A|Nigeria|2020-05-08	Africa|hCoV-19/South Africa/KRISP-0026/2020|EPI ISL 467437|B.1.106|South Africa|2020-04-01	0.0004373359	Africa
Africa|hCoV-19/Nigeria/KW326-CV52/2020|EPI ISL 487103|B.1.1|Nigeria|2020-05-09	Africa|hCoV-19/South Africa/KRISP-0026/2020|EPI ISL 467437|B.1.106|South Africa|2020-04-01	0.0002029282	Africa
Africa|hCoV-19/Nigeria/Lagos01/2020|EPI ISL 413550|B.1.1|Nigeria|2020-02-27	Africa|hCoV-19/South Africa/KRISP-0026/2020|EPI ISL 467437|B.1.106|South Africa|2020-04-01	0.0001702936	Africa
Africa|hCoV-19/Nigeria/NG57752/2020|EPI ISL 462992|B.1.1|Nigeria|2020-03	Africa|hCoV-19/South Africa/KRISP-0026/2020|EPI ISL 467437|B.1.106|South Africa|2020-04-01	0.0002020585	Africa
Africa|hCoV-19/Nigeria/OG007-CV22/2020|EPI ISL 455412|B.40|Nigeria|2020-03-29	Africa|hCoV-19/South Africa/KRISP-0026/2020|EPI ISL 467437|B.1.106|South Africa|2020-04-01	0.0003700532	Africa
Africa|hCoV-19/Nigeria/ON191-CV49/2020|EPI ISL 487106|B.1.246|Nigeria|2020-06-30	Africa|hCoV-19/South Africa/KRISP-0026/2020|EPI ISL 467437|B.1.106|South Africa|2020-04-01	0.0002365857	Africa
Africa|hCoV-19/Nigeria/ON505-CV43/2020|EPI ISL 487112|B.1.246|Nigeria|2020-05-24	Africa|hCoV-19/South Africa/KRISP-0026/2020|EPI ISL 467437|B.1.106|South Africa|2020-04-01	0.0003027311	Africa
Africa|hCoV-19/Nigeria/ON507-CV44/2020|EPI ISL 487111|B.1.1.10|Nigeria|2020-05-24	Africa|hCoV-19/South Africa/KRISP-0026/2020|EPI ISL 467437|B.1.106|South Africa|2020-04-01	0.0003368290	Africa
Africa|hCoV-19/Nigeria/ON595-CV121/2020|EPI ISL 527888|B.1.1.90|Nigeria|2020-06-03	Africa|hCoV-19/South Africa/KRISP-0026/2020|EPI ISL 467437|B.1.106|South Africa|2020-04-01	0.0003027657	Africa
Africa|hCoV-19/Nigeria/ON705-CV153/2020|EPI ISL 527889|B.1.1.1|Nigeria|2020-06-09	Africa|hCoV-19/South Africa/KRISP-0026/2020|EPI ISL 467437|B.1.106|South Africa|2020-04-01	0.0004037040	Africa
Africa|hCoV-19/Nigeria/ON752-CV144/2020|EPI ISL 527890|B.1|Nigeria|2020-06-11	Africa|hCoV-19/South Africa/KRISP-0026/2020|EPI ISL 467437|B.1.106|South Africa|2020-04-01	0.0002692790	Africa
Africa|hCoV-19/Nigeria/ON920-CV152/2020|EPI ISL 527891|B.1.1.220|Nigeria|2020-06-16	Africa|hCoV-19/South Africa/KRISP-0026/2020|EPI ISL 467437|B.1.106|South Africa|2020-04-01	0.0003031124	Africa
Africa|hCoV-19/Nigeria/ON969-CV145/2020|EPI ISL 527892|B.1.1|Nigeria|2020-06-17	Africa|hCoV-19/South Africa/KRISP-0026/2020|EPI ISL 467437|B.1.106|South Africa|2020-04-01	0.0003027849	Africa
Africa|hCoV-19/Nigeria/OS016-CV3/2020|EPI ISL 455413|B.40|Nigeria|2020-03-27	Africa|hCoV-19/South Africa/KRISP-0026/2020|EPI ISL 467437|B.1.106|South Africa|2020-04-01	0.0003373891	Africa
Africa|hCoV-19/Nigeria/OS030-CV5/2020|EPI ISL 455415|A|Nigeria|2020-03-29	Africa|hCoV-19/South Africa/KRISP-0026/2020|EPI ISL 467437|B.1.106|South Africa|2020-04-01	0.0005229552	Africa
Africa|hCoV-19/Nigeria/OS055-CV8/2020|EPI ISL 455418|A|Nigeria|2020-03-29	Africa|hCoV-19/South Africa/KRISP-0026/2020|EPI ISL 467437|B.1.106|South Africa|2020-04-01	0.0005181500	Africa
Africa|hCoV-19/Nigeria/OS060-CV9/2020|EPI ISL 455419|B.1|Nigeria|2020-03-29	Africa|hCoV-19/South Africa/KRISP-0026/2020|EPI ISL 467437|B.1.106|South Africa|2020-04-01	0.0002713899	Africa
Africa|hCoV-19/Nigeria/OS070-CV11/2020|EPI ISL 455422|A|Nigeria|2020-03-29	Africa|hCoV-19/South Africa/KRISP-0026/2020|EPI ISL 467437|B.1.106|South Africa|2020-04-01	0.0005046610	Africa
Africa|hCoV-19/Nigeria/OS085-CV14/2020|EPI ISL 455424|A|Nigeria|2020-03-29	Africa|hCoV-19/South Africa/KRISP-0026/2020|EPI ISL 467437|B.1.106|South Africa|2020-04-01	0.0004036945	Africa
Africa|hCoV-19/Nigeria/OS125-CV20/2020|EPI ISL 455427|A|Nigeria|2020-03-29	Africa|hCoV-19/South Africa/KRISP-0026/2020|EPI ISL 467437|B.1.106|South Africa|2020-04-01	0.0005249667	Africa
Africa|hCoV-19/Nigeria/OS294-CV42/2020|EPI ISL 487113|B.1.5|Nigeria|2020-04-23	Africa|hCoV-19/South Africa/KRISP-0026/2020|EPI ISL 467437|B.1.106|South Africa|2020-04-01	0.0001345304	Africa
Africa|hCoV-19/Nigeria/OS524-CV45/2020|EPI ISL 487110|B.1.22|Nigeria|2020-05-11	Africa|hCoV-19/South Africa/KRISP-0026/2020|EPI ISL 467437|B.1.106|South Africa|2020-04-01	0.0002354479	Africa
Africa|hCoV-19/Nigeria/OS589-CV46/2020|EPI ISL 487109|B.1.22|Nigeria|2020-05-29	Africa|hCoV-19/South Africa/KRISP-0026/2020|EPI ISL 467437|B.1.106|South Africa|2020-04-01	0.0002691820	Africa
Africa|hCoV-19/Nigeria/OY008-CV29/2020|EPI ISL 455429|B.1|Nigeria|2020-03-27	Africa|hCoV-19/South Africa/KRISP-0026/2020|EPI ISL 467437|B.1.106|South Africa|2020-04-01	0.0001345277	Africa
Africa|hCoV-19/Nigeria/OY045A-CV35/2020|EPI ISL 455431|B.40|Nigeria|2020-04-02	Africa|hCoV-19/South Africa/KRISP-0026/2020|EPI ISL 467437|B.1.106|South Africa|2020-04-01	0.0003364697	Africa
Africa|hCoV-19/Nigeria/OY094-CV57/2020|EPI ISL 487099|B.1.1.102|Nigeria|2020-04-24	Africa|hCoV-19/South Africa/KRISP-0026/2020|EPI ISL 467437|B.1.106|South Africa|2020-04-01	0.0002018268	Africa
Africa|hCoV-19/Nigeria/OY175-CV51/2020|EPI ISL 487104|B.1|Nigeria|2020-05-03	Africa|hCoV-19/South Africa/KRISP-0026/2020|EPI ISL 467437|B.1.106|South Africa|2020-04-01	0.0002389629	Africa
Africa|hCoV-19/Nigeria/OY233-CV66/2020|EPI ISL 487091|B.1.246|Nigeria|2020-05-13	Africa|hCoV-19/South Africa/KRISP-0026/2020|EPI ISL 467437|B.1.106|South Africa|2020-04-01	0.0004036929	Africa
Africa|hCoV-19/Nigeria/OY260-CV55/2020|EPI ISL 487101|B.1.265|Nigeria|2020-05-16	Africa|hCoV-19/South Africa/KRISP-0026/2020|EPI ISL 467437|B.1.106|South Africa|2020-04-01	0.0003027310	Africa
Africa|hCoV-19/Nigeria/OY592-CV167/2020|EPI ISL 527898|B.1.265|Nigeria|2020-06-10	Africa|hCoV-19/South Africa/KRISP-0026/2020|EPI ISL 467437|B.1.106|South Africa|2020-04-01	0.0004037162	Africa
Africa|hCoV-19/Nigeria/OY595-CV168/2020|EPI ISL 527899|B.1.265|Nigeria|2020-06-09	Africa|hCoV-19/South Africa/KRISP-0026/2020|EPI ISL 467437|B.1.106|South Africa|2020-04-01	0.0004173466	Africa
Africa|hCoV-19/Nigeria/OY598-CV169/2020|EPI ISL 527900|B.1.1|Nigeria|2020-06-09	Africa|hCoV-19/South Africa/KRISP-0026/2020|EPI ISL 467437|B.1.106|South Africa|2020-04-01	0.0004132806	Africa
Africa|hCoV-19/Nigeria/OY605-CV170/2020|EPI ISL 527901|B.1.1|Nigeria|2020-06-12	Africa|hCoV-19/South Africa/KRISP-0026/2020|EPI ISL 467437|B.1.106|South Africa|2020-04-01	0.0004373549	Africa
Africa|hCoV-19/Nigeria/OY608-CV172/2020|EPI ISL 527903|B.1.1|Nigeria|2020-06-11	Africa|hCoV-19/South Africa/KRISP-0026/2020|EPI ISL 467437|B.1.106|South Africa|2020-04-01	0.0003056680	Africa
Africa|hCoV-19/Nigeria/OY612-CV173/2020|EPI ISL 527904|B.1.1|Nigeria|2020-06-13	Africa|hCoV-19/South Africa/KRISP-0026/2020|EPI ISL 467437|B.1.106|South Africa|2020-04-01	0.0003030246	Africa
Africa|hCoV-19/Nigeria/OY616-CV174/2020|EPI ISL 527905|B.1.1|Nigeria|2020-06-12	Africa|hCoV-19/South Africa/KRISP-0026/2020|EPI ISL 467437|B.1.106|South Africa|2020-04-01	0.0004380032	Africa
Africa|hCoV-19/Nigeria/OY625-CV182/2020|EPI ISL 527909|B.1.1|Nigeria|2020-06-13	Africa|hCoV-19/South Africa/KRISP-0026/2020|EPI ISL 467437|B.1.106|South Africa|2020-04-01	0.0003063765	Africa
Africa|hCoV-19/Nigeria/OY626-CV183/2020|EPI ISL 527910|B.1.1|Nigeria|2020-06-13	Africa|hCoV-19/South Africa/KRISP-0026/2020|EPI ISL 467437|B.1.106|South Africa|2020-04-01	0.0003052232	Africa
Africa|hCoV-19/Nigeria/OY627-CV184/2020|EPI ISL 527911|B.1.1|Nigeria|2020-06-13	Africa|hCoV-19/South Africa/KRISP-0026/2020|EPI ISL 467437|B.1.106|South Africa|2020-04-01	0.0001682370	Africa
Africa|hCoV-19/Nigeria/OY628-CV185/2020|EPI ISL 527912|B.1.1|Nigeria|2020-06-13	Africa|hCoV-19/South Africa/KRISP-0026/2020|EPI ISL 467437|B.1.106|South Africa|2020-04-01	0.0004037297	Africa
Africa|hCoV-19/Nigeria/OY633-CV189/2020|EPI ISL 527914|B.1.1.71|Nigeria|2020-06-16	Africa|hCoV-19/South Africa/KRISP-0026/2020|EPI ISL 467437|B.1.106|South Africa|2020-04-01	0.0003700619	Africa
Africa|hCoV-19/Nigeria/OY636-CV192/2020|EPI ISL 527915|B.1.1|Nigeria|2020-06-17	Africa|hCoV-19/South Africa/KRISP-0026/2020|EPI ISL 467437|B.1.106|South Africa|2020-04-01	0.0002690962	Africa
Africa|hCoV-19/Senegal/003/2020|EPI ISL 418206|B.1.356|Senegal|2020-02-28	Africa|hCoV-19/South Africa/KRISP-0026/2020|EPI ISL 467437|B.1.106|South Africa|2020-04-01	0.0001685824	Africa
Africa|hCoV-19/Senegal/016/2020|EPI ISL 418207|B.1.356|Senegal|2020-03-02	Africa|hCoV-19/South Africa/KRISP-0026/2020|EPI ISL 467437|B.1.106|South Africa|2020-04-01	0.0001681629	Africa
Africa|hCoV-19/Senegal/020/2020|EPI ISL 418208|B.1.356|Senegal|2020-03-04	Africa|hCoV-19/South Africa/KRISP-0026/2020|EPI ISL 467437|B.1.106|South Africa|2020-04-01	0.0001686336	Africa
Africa|hCoV-19/Senegal/026/2020|EPI ISL 418209|B.1.356|Senegal|2020-03-03	Africa|hCoV-19/South Africa/KRISP-0026/2020|EPI ISL 467437|B.1.106|South Africa|2020-04-01	0.0002017996	Africa
Africa|hCoV-19/Senegal/073/2020|EPI ISL 418210|B.1|Senegal|2020-03-10	Africa|hCoV-19/South Africa/KRISP-0026/2020|EPI ISL 467437|B.1.106|South Africa|2020-04-01	0.0000672611	Africa
Africa|hCoV-19/Senegal/082/2020|EPI ISL 418211|B.1|Senegal|2020-03-11	Africa|hCoV-19/South Africa/KRISP-0026/2020|EPI ISL 467437|B.1.106|South Africa|2020-04-01	0.0000672928	Africa
Africa|hCoV-19/Senegal/087/2020|EPI ISL 418212|B.1|Senegal|2020-03-11	Africa|hCoV-19/South Africa/KRISP-0026/2020|EPI ISL 467437|B.1.106|South Africa|2020-04-01	0.0000674630	Africa
Africa|hCoV-19/Senegal/094/2020|EPI ISL 418213|B.1|Senegal|2020-03-12	Africa|hCoV-19/South Africa/KRISP-0026/2020|EPI ISL 467437|B.1.106|South Africa|2020-04-01	0.0001009887	Africa
Africa|hCoV-19/Senegal/102/2020|EPI ISL 418214|B.1|Senegal|2020-03-12	Africa|hCoV-19/South Africa/KRISP-0026/2020|EPI ISL 467437|B.1.106|South Africa|2020-04-01	0.0000698151	Africa
Africa|hCoV-19/Senegal/119/2020|EPI ISL 418215|B.1|Senegal|2020-03-12	Africa|hCoV-19/South Africa/KRISP-0026/2020|EPI ISL 467437|B.1.106|South Africa|2020-04-01	0.0001355375	Africa
Africa|hCoV-19/Senegal/1351/2020|EPI ISL 480556|B.6|Senegal|2020-03-28	Africa|hCoV-19/South Africa/KRISP-0026/2020|EPI ISL 467437|B.1.106|South Africa|2020-04-01	0.0003371535	Africa
Africa|hCoV-19/Senegal/136/2020|EPI ISL 418216|A.2|Senegal|2020-03-13	Africa|hCoV-19/South Africa/KRISP-0026/2020|EPI ISL 467437|B.1.106|South Africa|2020-04-01	0.0004373342	Africa
Africa|hCoV-19/Senegal/139/2020|EPI ISL 418217|B.1|Senegal|2020-03-13	Africa|hCoV-19/South Africa/KRISP-0026/2020|EPI ISL 467437|B.1.106|South Africa|2020-04-01	0.0001015369	Africa
Africa|hCoV-19/Senegal/1683/2020|EPI ISL 480783|B.1|Senegal|2020-03-31	Africa|hCoV-19/South Africa/KRISP-0026/2020|EPI ISL 467437|B.1.106|South Africa|2020-04-01	0.0001011307	Africa
Africa|hCoV-19/Senegal/1749/2020|EPI ISL 480787|B.1|Senegal|2020-03-31	Africa|hCoV-19/South Africa/KRISP-0026/2020|EPI ISL 467437|B.1.106|South Africa|2020-04-01	0.0001013434	Africa
Africa|hCoV-19/Senegal/1966/2020|EPI ISL 480789|A.11|Senegal|2020-04-01	Africa|hCoV-19/South Africa/KRISP-0026/2020|EPI ISL 467437|B.1.106|South Africa|2020-04-01	0.0004038589	Africa
Africa|hCoV-19/Senegal/2840/2020|EPI ISL 481220|B.1|Senegal|2020-04-06	Africa|hCoV-19/South Africa/KRISP-0026/2020|EPI ISL 467437|B.1.106|South Africa|2020-04-01	0.0003114651	Africa
Africa|hCoV-19/Senegal/2865/2020|EPI ISL 481234|B.1|Senegal|2020-04-07	Africa|hCoV-19/South Africa/KRISP-0026/2020|EPI ISL 467437|B.1.106|South Africa|2020-04-01	0.0003086469	Africa
Africa|hCoV-19/Senegal/306/2020|EPI ISL 420069|B.3|Senegal|2020-03-17	Africa|hCoV-19/South Africa/KRISP-0026/2020|EPI ISL 467437|B.1.106|South Africa|2020-04-01	0.0002354439	Africa
Africa|hCoV-19/Senegal/315/2020|EPI ISL 420070|B.1|Senegal|2020-03-17	Africa|hCoV-19/South Africa/KRISP-0026/2020|EPI ISL 467437|B.1.106|South Africa|2020-04-01	0.0001345218	Africa
Africa|hCoV-19/Senegal/328/2020|EPI ISL 420071|B.1|Senegal|2020-03-17	Africa|hCoV-19/South Africa/KRISP-0026/2020|EPI ISL 467437|B.1.106|South Africa|2020-04-01	0.0003088506	Africa
Africa|hCoV-19/Senegal/3331/2020|EPI ISL 481235|B.1.5|Senegal|2020-04-09	Africa|hCoV-19/South Africa/KRISP-0026/2020|EPI ISL 467437|B.1.106|South Africa|2020-04-01	0.0000673102	Africa
Africa|hCoV-19/Senegal/370/2020|EPI ISL 420072|B.1|Senegal|2020-03-18	Africa|hCoV-19/South Africa/KRISP-0026/2020|EPI ISL 467437|B.1.106|South Africa|2020-04-01	0.0001685956	Africa
Africa|hCoV-19/Senegal/382/2020|EPI ISL 420073|B.1|Senegal|2020-03-19	Africa|hCoV-19/South Africa/KRISP-0026/2020|EPI ISL 467437|B.1.106|South Africa|2020-04-01	0.0001681777	Africa
Africa|hCoV-19/Senegal/45436/2020|EPI ISL 498238|B.1.1|Senegal|2020-05-27	Africa|hCoV-19/South Africa/KRISP-0026/2020|EPI ISL 467437|B.1.106|South Africa|2020-04-01	0.0002355486	Africa
Africa|hCoV-19/Senegal/45557/2020|EPI ISL 498239|B.1.1|Senegal|2020-05-27	Africa|hCoV-19/South Africa/KRISP-0026/2020|EPI ISL 467437|B.1.106|South Africa|2020-04-01	0.0003389981	Africa
Africa|hCoV-19/Senegal/52357/2020|EPI ISL 498240|B.1.5.12|Senegal|2020-06-03	Africa|hCoV-19/South Africa/KRISP-0026/2020|EPI ISL 467437|B.1.106|South Africa|2020-04-01	0.0003539246	Africa
Africa|hCoV-19/Senegal/52907/2020|EPI ISL 498241|B.1.5.12|Senegal|2020-06-05	Africa|hCoV-19/South Africa/KRISP-0026/2020|EPI ISL 467437|B.1.106|South Africa|2020-04-01	0.0005565097	Africa
Africa|hCoV-19/Senegal/55499/2020|EPI ISL 498242|B.1.5|Senegal|2020-06-07	Africa|hCoV-19/South Africa/KRISP-0026/2020|EPI ISL 467437|B.1.106|South Africa|2020-04-01	0.0001684672	Africa
Africa|hCoV-19/Senegal/55703/2020|EPI ISL 477148|B.1.356|Senegal|2020-06-07	Africa|hCoV-19/South Africa/KRISP-0026/2020|EPI ISL 467437|B.1.106|South Africa|2020-04-01	0.0002785858	Africa
Africa|hCoV-19/Senegal/55728/2020|EPI ISL 477150|B.1.5.12|Senegal|2020-06-07	Africa|hCoV-19/South Africa/KRISP-0026/2020|EPI ISL 467437|B.1.106|South Africa|2020-04-01	0.0002374820	Africa
Africa|hCoV-19/Senegal/55738/2020|EPI ISL 477141|B.1.5.12|Senegal|2020-06-07	Africa|hCoV-19/South Africa/KRISP-0026/2020|EPI ISL 467437|B.1.106|South Africa|2020-04-01	0.0003809402	Africa
Africa|hCoV-19/Senegal/55752/2020|EPI ISL 477149|B.1.5.12|Senegal|2020-06-07	Africa|hCoV-19/South Africa/KRISP-0026/2020|EPI ISL 467437|B.1.106|South Africa|2020-04-01	0.0002049660	Africa
Africa|hCoV-19/Senegal/57065/2020|EPI ISL 476148|B.1.1.44|Senegal|2020-06-09	Africa|hCoV-19/South Africa/KRISP-0026/2020|EPI ISL 467437|B.1.106|South Africa|2020-04-01	0.0003033402	Africa
Africa|hCoV-19/Senegal/5718/2020|EPI ISL 481236|B.1|Senegal|2020-04-18	Africa|hCoV-19/South Africa/KRISP-0026/2020|EPI ISL 467437|B.1.106|South Africa|2020-04-01	0.0001690251	Africa
Africa|hCoV-19/Senegal/57273/2020|EPI ISL 498243|B.1.5.12|Senegal|2020-06-07	Africa|hCoV-19/South Africa/KRISP-0026/2020|EPI ISL 467437|B.1.106|South Africa|2020-04-01	0.0002354510	Africa
Africa|hCoV-19/Senegal/57476/2020|EPI ISL 476149|B.1.5.12|Senegal|2020-06-06	Africa|hCoV-19/South Africa/KRISP-0026/2020|EPI ISL 467437|B.1.106|South Africa|2020-04-01	0.0003721363	Africa
Africa|hCoV-19/Senegal/57503/2020|EPI ISL 498244|B.1.5.12|Senegal|2020-06-09	Africa|hCoV-19/South Africa/KRISP-0026/2020|EPI ISL 467437|B.1.106|South Africa|2020-04-01	0.0003537404	Africa
Africa|hCoV-19/Senegal/57540/2020|EPI ISL 476491|B.1.5.12|Senegal|2020-06-09	Africa|hCoV-19/South Africa/KRISP-0026/2020|EPI ISL 467437|B.1.106|South Africa|2020-04-01	0.0004421272	Africa
Africa|hCoV-19/Senegal/5766/2020|EPI ISL 481237|B.1.5.12|Senegal|2020-04-17	Africa|hCoV-19/South Africa/KRISP-0026/2020|EPI ISL 467437|B.1.106|South Africa|2020-04-01	0.0002354535	Africa
Africa|hCoV-19/Senegal/5770/2020|EPI ISL 481238|B.1|Senegal|2020-04-17	Africa|hCoV-19/South Africa/KRISP-0026/2020|EPI ISL 467437|B.1.106|South Africa|2020-04-01	0.0001397565	Africa
Africa|hCoV-19/Senegal/5785/2020|EPI ISL 481239|B.1.5.12|Senegal|2020-04-17	Africa|hCoV-19/South Africa/KRISP-0026/2020|EPI ISL 467437|B.1.106|South Africa|2020-04-01	0.0002018721	Africa
Africa|hCoV-19/Senegal/5971/2020|EPI ISL 481240|B.1.5|Senegal|2020-04-18	Africa|hCoV-19/South Africa/KRISP-0026/2020|EPI ISL 467437|B.1.106|South Africa|2020-04-01	0.0001354095	Africa
Africa|hCoV-19/Senegal/5986/2020|EPI ISL 481243|B.1|Senegal|2020-04-18	Africa|hCoV-19/South Africa/KRISP-0026/2020|EPI ISL 467437|B.1.106|South Africa|2020-04-01	0.0002018653	Africa
Africa|hCoV-19/Senegal/600/2020|EPI ISL 420074|B.1.5|Senegal|2020-03-20	Africa|hCoV-19/South Africa/KRISP-0026/2020|EPI ISL 467437|B.1.106|South Africa|2020-04-01	0.0001008941	Africa
Africa|hCoV-19/Senegal/611/2020|EPI ISL 420076|B.1|Senegal|2020-03-20	Africa|hCoV-19/South Africa/KRISP-0026/2020|EPI ISL 467437|B.1.106|South Africa|2020-04-01	0.0001345335	Africa
Africa|hCoV-19/Senegal/618/2020|EPI ISL 420077|A|Senegal|2020-03-20	Africa|hCoV-19/South Africa/KRISP-0026/2020|EPI ISL 467437|B.1.106|South Africa|2020-04-01	0.0003700297	Africa
Africa|hCoV-19/Senegal/620/2020|EPI ISL 420078|A.11|Senegal|2020-03-20	Africa|hCoV-19/South Africa/KRISP-0026/2020|EPI ISL 467437|B.1.106|South Africa|2020-04-01	0.0003708905	Africa
Africa|hCoV-19/Senegal/62365/2020|EPI ISL 476492|B.1.5.12|Senegal|2020-06-10	Africa|hCoV-19/South Africa/KRISP-0026/2020|EPI ISL 467437|B.1.106|South Africa|2020-04-01	0.0002018092	Africa
Africa|hCoV-19/Senegal/62368/2020|EPI ISL 476493|B.1.1|Senegal|2020-06-10	Africa|hCoV-19/South Africa/KRISP-0026/2020|EPI ISL 467437|B.1.106|South Africa|2020-04-01	0.0001681709	Africa
Africa|hCoV-19/Senegal/62431/2020|EPI ISL 498247|B.1.5.12|Senegal|2020-06-10	Africa|hCoV-19/South Africa/KRISP-0026/2020|EPI ISL 467437|B.1.106|South Africa|2020-04-01	0.0002048399	Africa
Africa|hCoV-19/Senegal/62872/2020|EPI ISL 476494|B.1.5.12|Senegal|2020-06-11	Africa|hCoV-19/South Africa/KRISP-0026/2020|EPI ISL 467437|B.1.106|South Africa|2020-04-01	0.0002022423	Africa
Africa|hCoV-19/Senegal/62874/2020|EPI ISL 476495|B.1.5.12|Senegal|2020-06-11	Africa|hCoV-19/South Africa/KRISP-0026/2020|EPI ISL 467437|B.1.106|South Africa|2020-04-01	0.0002698913	Africa
Africa|hCoV-19/Senegal/63263/2020|EPI ISL 498249|B.1.5.12|Senegal|2020-06-11	Africa|hCoV-19/South Africa/KRISP-0026/2020|EPI ISL 467437|B.1.106|South Africa|2020-04-01	0.0002029257	Africa
Africa|hCoV-19/Senegal/63728/2020|EPI ISL 476497|B.1.356|Senegal|2020-06-12	Africa|hCoV-19/South Africa/KRISP-0026/2020|EPI ISL 467437|B.1.106|South Africa|2020-04-01	0.0002734076	Africa
Africa|hCoV-19/Senegal/63742/2020|EPI ISL 476514|B.1.5.12|Senegal|2020-06-12	Africa|hCoV-19/South Africa/KRISP-0026/2020|EPI ISL 467437|B.1.106|South Africa|2020-04-01	0.0002354535	Africa
Africa|hCoV-19/Senegal/640/2020|EPI ISL 420079|B.1|Senegal|2020-03-20	Africa|hCoV-19/South Africa/KRISP-0026/2020|EPI ISL 467437|B.1.106|South Africa|2020-04-01	0.0003796283	Africa
Africa|hCoV-19/Senegal/64033/2020|EPI ISL 485715|B.1.5|Senegal|2020-06-12	Africa|hCoV-19/South Africa/KRISP-0026/2020|EPI ISL 467437|B.1.106|South Africa|2020-04-01	0.0002018092	Africa
Africa|hCoV-19/Senegal/64076/2020|EPI ISL 485716|B.1|Senegal|2020-06-12	Africa|hCoV-19/South Africa/KRISP-0026/2020|EPI ISL 467437|B.1.106|South Africa|2020-04-01	0.0004710764	Africa
Africa|hCoV-19/Senegal/64096/2020|EPI ISL 485717|B.1.5.12|Senegal|2020-06-12	Africa|hCoV-19/South Africa/KRISP-0026/2020|EPI ISL 467437|B.1.106|South Africa|2020-04-01	0.0002372052	Africa
Africa|hCoV-19/Senegal/64101/2020|EPI ISL 476516|B.1.5.12|Senegal|2020-06-12	Africa|hCoV-19/South Africa/KRISP-0026/2020|EPI ISL 467437|B.1.106|South Africa|2020-04-01	0.0002363358	Africa
Africa|hCoV-19/Senegal/64163/2020|EPI ISL 477159|B.1.5.12|Senegal|2020-06-12	Africa|hCoV-19/South Africa/KRISP-0026/2020|EPI ISL 467437|B.1.106|South Africa|2020-04-01	0.0004135468	Africa
Africa|hCoV-19/Senegal/64166/2020|EPI ISL 476558|B.1.5.12|Senegal|2020-06-12	Africa|hCoV-19/South Africa/KRISP-0026/2020|EPI ISL 467437|B.1.106|South Africa|2020-04-01	0.0004053249	Africa
Africa|hCoV-19/Senegal/6427/2020|EPI ISL 486873|B.1.5|Senegal|2020-04-20	Africa|hCoV-19/South Africa/KRISP-0026/2020|EPI ISL 467437|B.1.106|South Africa|2020-04-01	0.0001010967	Africa
Africa|hCoV-19/Senegal/6430/2020|EPI ISL 486872|B.1.1|Senegal|2020-04-11	Africa|hCoV-19/South Africa/KRISP-0026/2020|EPI ISL 467437|B.1.106|South Africa|2020-04-01	0.0001687399	Africa
Africa|hCoV-19/Senegal/64709/2020|EPI ISL 476560|B.1.5.12|Senegal|2020-06-13	Africa|hCoV-19/South Africa/KRISP-0026/2020|EPI ISL 467437|B.1.106|South Africa|2020-04-01	0.0007320685	Africa
Africa|hCoV-19/Senegal/64716/2020|EPI ISL 498250|B.1.5.12|Senegal|2020-06-13	Africa|hCoV-19/South Africa/KRISP-0026/2020|EPI ISL 467437|B.1.106|South Africa|2020-04-01	0.0002024336	Africa
Africa|hCoV-19/Senegal/64729/2020|EPI ISL 477155|B.1.1.44|Senegal|2020-06-11	Africa|hCoV-19/South Africa/KRISP-0026/2020|EPI ISL 467437|B.1.106|South Africa|2020-04-01	0.0003720340	Africa
Africa|hCoV-19/Senegal/64763/2020|EPI ISL 476562|B.1.292|Senegal|2020-06-13	Africa|hCoV-19/South Africa/KRISP-0026/2020|EPI ISL 467437|B.1.106|South Africa|2020-04-01	0.0002018172	Africa
Africa|hCoV-19/Senegal/64766/2020|EPI ISL 476564|B.1.5.12|Senegal|2020-06-13	Africa|hCoV-19/South Africa/KRISP-0026/2020|EPI ISL 467437|B.1.106|South Africa|2020-04-01	0.0002690717	Africa
Africa|hCoV-19/Senegal/64771/2020|EPI ISL 482874|B.1.1.44|Senegal|2020-06-13	Africa|hCoV-19/South Africa/KRISP-0026/2020|EPI ISL 467437|B.1.106|South Africa|2020-04-01	0.0003701066	Africa
Africa|hCoV-19/Senegal/64772/2020|EPI ISL 477154|B.1.5.12|Senegal|2020-06-13	Africa|hCoV-19/South Africa/KRISP-0026/2020|EPI ISL 467437|B.1.106|South Africa|2020-04-01	0.0003464774	Africa
Africa|hCoV-19/Senegal/6481/2020|EPI ISL 486871|B.1.5|Senegal|2020-04-21	Africa|hCoV-19/South Africa/KRISP-0026/2020|EPI ISL 467437|B.1.106|South Africa|2020-04-01	0.0000674828	Africa
Africa|hCoV-19/Senegal/64916/2020|EPI ISL 477156|B.1.5.12|Senegal|2020-06-13	Africa|hCoV-19/South Africa/KRISP-0026/2020|EPI ISL 467437|B.1.106|South Africa|2020-04-01	0.0002366457	Africa
Africa|hCoV-19/Senegal/64932/2020|EPI ISL 476569|B.1.1.44|Senegal|2020-06-13	Africa|hCoV-19/South Africa/KRISP-0026/2020|EPI ISL 467437|B.1.106|South Africa|2020-04-01	0.0002355121	Africa
Africa|hCoV-19/Senegal/64969/2020|EPI ISL 476570|B.1.5.12|Senegal|2020-06-13	Africa|hCoV-19/South Africa/KRISP-0026/2020|EPI ISL 467437|B.1.106|South Africa|2020-04-01	0.0004861645	Africa
Africa|hCoV-19/Senegal/65030/2020|EPI ISL 476572|B.1.5.12|Senegal|2020-06-14	Africa|hCoV-19/South Africa/KRISP-0026/2020|EPI ISL 467437|B.1.106|South Africa|2020-04-01	0.0002017955	Africa
Africa|hCoV-19/Senegal/65052/2020|EPI ISL 476574|B.1.5|Senegal|2020-06-13	Africa|hCoV-19/South Africa/KRISP-0026/2020|EPI ISL 467437|B.1.106|South Africa|2020-04-01	0.0001689738	Africa
Africa|hCoV-19/Senegal/65428/2020|EPI ISL 485712|B.1.5.12|Senegal|2020-06-14	Africa|hCoV-19/South Africa/KRISP-0026/2020|EPI ISL 467437|B.1.106|South Africa|2020-04-01	0.0004055522	Africa
Africa|hCoV-19/Senegal/65481/2020|EPI ISL 477151|B.1.1|Senegal|2020-06-14	Africa|hCoV-19/South Africa/KRISP-0026/2020|EPI ISL 467437|B.1.106|South Africa|2020-04-01	0.0003104371	Africa
Africa|hCoV-19/Senegal/65548/2020|EPI ISL 477153|B.1.5.12|Senegal|2020-06-14	Africa|hCoV-19/South Africa/KRISP-0026/2020|EPI ISL 467437|B.1.106|South Africa|2020-04-01	0.0003474074	Africa
Africa|hCoV-19/Senegal/65601/2020|EPI ISL 485713|B.1.5.12|Senegal|2020-06-14	Africa|hCoV-19/South Africa/KRISP-0026/2020|EPI ISL 467437|B.1.106|South Africa|2020-04-01	0.0002018004	Africa
Africa|hCoV-19/Senegal/659/2020|EPI ISL 480554|B.1|Senegal|2020-03-21	Africa|hCoV-19/South Africa/KRISP-0026/2020|EPI ISL 467437|B.1.106|South Africa|2020-04-01	0.0001686148	Africa
Africa|hCoV-19/Senegal/6597/2020|EPI ISL 486870|B.1.356|Senegal|2020-04-23	Africa|hCoV-19/South Africa/KRISP-0026/2020|EPI ISL 467437|B.1.106|South Africa|2020-04-01	0.0002017996	Africa
Africa|hCoV-19/Senegal/6619/2020|EPI ISL 498230|B.1|Senegal|2020-04-21	Africa|hCoV-19/South Africa/KRISP-0026/2020|EPI ISL 467437|B.1.106|South Africa|2020-04-01	0.0001681596	Africa
Africa|hCoV-19/Senegal/6626/2020|EPI ISL 498229|B.1|Senegal|2020-04-21	Africa|hCoV-19/South Africa/KRISP-0026/2020|EPI ISL 467437|B.1.106|South Africa|2020-04-01	0.0002019063	Africa
Africa|hCoV-19/Senegal/66298/2020|EPI ISL 485708|B.1.5.12|Senegal|2020-06-15	Africa|hCoV-19/South Africa/KRISP-0026/2020|EPI ISL 467437|B.1.106|South Africa|2020-04-01	0.0004037473	Africa
Africa|hCoV-19/Senegal/66443/2020|EPI ISL 485711|B.1.1|Senegal|2020-06-15	Africa|hCoV-19/South Africa/KRISP-0026/2020|EPI ISL 467437|B.1.106|South Africa|2020-04-01	0.0004084087	Africa
Africa|hCoV-19/Senegal/66458/2020|EPI ISL 485710|B.1.1|Senegal|2020-06-15	Africa|hCoV-19/South Africa/KRISP-0026/2020|EPI ISL 467437|B.1.106|South Africa|2020-04-01	0.0002018180	Africa
Africa|hCoV-19/Senegal/6751/2020|EPI ISL 486859|B.1.1|Senegal|2020-04-21	Africa|hCoV-19/South Africa/KRISP-0026/2020|EPI ISL 467437|B.1.106|South Africa|2020-04-01	0.0002723652	Africa
Africa|hCoV-19/Senegal/6762/2020|EPI ISL 486869|B.1.5.12|Senegal|2020-04-21	Africa|hCoV-19/South Africa/KRISP-0026/2020|EPI ISL 467437|B.1.106|South Africa|2020-04-01	0.0003852636	Africa
Africa|hCoV-19/Senegal/68303/2020|EPI ISL 477143|B.1.5.12|Senegal|2020-06-17	Africa|hCoV-19/South Africa/KRISP-0026/2020|EPI ISL 467437|B.1.106|South Africa|2020-04-01	0.0002373076	Africa
Africa|hCoV-19/Senegal/68349/2020|EPI ISL 485635|B.1.5.12|Senegal|2020-06-18	Africa|hCoV-19/South Africa/KRISP-0026/2020|EPI ISL 467437|B.1.106|South Africa|2020-04-01	0.0003363613	Africa
Africa|hCoV-19/Senegal/6837/2020|EPI ISL 486868|B.1.272|Senegal|2020-04-21	Africa|hCoV-19/South Africa/KRISP-0026/2020|EPI ISL 467437|B.1.106|South Africa|2020-04-01	0.0002717627	Africa
Africa|hCoV-19/Senegal/6839/2020|EPI ISL 486867|B.1|Senegal|2020-04-23	Africa|hCoV-19/South Africa/KRISP-0026/2020|EPI ISL 467437|B.1.106|South Africa|2020-04-01	0.0002028814	Africa
Africa|hCoV-19/Senegal/68458/2020|EPI ISL 482878|B.1.1|Senegal|2020-06-18	Africa|hCoV-19/South Africa/KRISP-0026/2020|EPI ISL 467437|B.1.106|South Africa|2020-04-01	0.0002018179	Africa
Africa|hCoV-19/Senegal/6847/2020|EPI ISL 486865|B.1.272|Senegal|2020-04-02	Africa|hCoV-19/South Africa/KRISP-0026/2020|EPI ISL 467437|B.1.106|South Africa|2020-04-01	0.0002354479	Africa
Africa|hCoV-19/Senegal/68488/2020|EPI ISL 482877|B.1.356|Senegal|2020-06-17	Africa|hCoV-19/South Africa/KRISP-0026/2020|EPI ISL 467437|B.1.106|South Africa|2020-04-01	0.0003363600	Africa
Africa|hCoV-19/Senegal/68525/2020|EPI ISL 477142|B.1.1|Senegal|2020-06-17	Africa|hCoV-19/South Africa/KRISP-0026/2020|EPI ISL 467437|B.1.106|South Africa|2020-04-01	0.0004144789	Africa
Africa|hCoV-19/Senegal/68548/2020|EPI ISL 482876|B.1.5.12|Senegal|2020-06-17	Africa|hCoV-19/South Africa/KRISP-0026/2020|EPI ISL 467437|B.1.106|South Africa|2020-04-01	0.0002044136	Africa
Africa|hCoV-19/Senegal/68550/2020|EPI ISL 482875|B.1.5.12|Senegal|2020-06-16	Africa|hCoV-19/South Africa/KRISP-0026/2020|EPI ISL 467437|B.1.106|South Africa|2020-04-01	0.0002021354	Africa
Africa|hCoV-19/Senegal/6914/2020|EPI ISL 498237|B.1.5|Senegal|2020-04-24	Africa|hCoV-19/South Africa/KRISP-0026/2020|EPI ISL 467437|B.1.106|South Africa|2020-04-01	0.0002404860	Africa
Africa|hCoV-19/Senegal/6934/2020|EPI ISL 498235|B.1.5.12|Senegal|2020-04-22	Africa|hCoV-19/South Africa/KRISP-0026/2020|EPI ISL 467437|B.1.106|South Africa|2020-04-01	0.0003384489	Africa
Africa|hCoV-19/Senegal/70339/2020|EPI ISL 477146|B.1.5.12|Senegal|2020-06-20	Africa|hCoV-19/South Africa/KRISP-0026/2020|EPI ISL 467437|B.1.106|South Africa|2020-04-01	0.0002749239	Africa
Africa|hCoV-19/Senegal/70427/2020|EPI ISL 477144|B.1.5.12|Senegal|2020-06-20	Africa|hCoV-19/South Africa/KRISP-0026/2020|EPI ISL 467437|B.1.106|South Africa|2020-04-01	0.0002755745	Africa
Africa|hCoV-19/Senegal/70440/2020|EPI ISL 477145|B.1.5.12|Senegal|2020-06-19	Africa|hCoV-19/South Africa/KRISP-0026/2020|EPI ISL 467437|B.1.106|South Africa|2020-04-01	0.0003452386	Africa
Africa|hCoV-19/Senegal/83493/2020|EPI ISL 498252|B.1.1.44|Senegal|2020-07-09	Africa|hCoV-19/South Africa/KRISP-0026/2020|EPI ISL 467437|B.1.106|South Africa|2020-04-01	0.0004834170	Africa
Africa|hCoV-19/Senegal/9068/2020|EPI ISL 498236|B.1.356|Senegal|2020-04-24	Africa|hCoV-19/South Africa/KRISP-0026/2020|EPI ISL 467437|B.1.106|South Africa|2020-04-01	0.0002019897	Africa
Africa|hCoV-19/Senegal/9250/2020|EPI ISL 486866|B.1.1|Senegal|2020-04-22	Africa|hCoV-19/South Africa/KRISP-0026/2020|EPI ISL 467437|B.1.106|South Africa|2020-04-01	0.0004037217	Africa
Africa|hCoV-19/Senegal/9256/2020|EPI ISL 486864|B.1.1|Senegal|2020-04-23	Africa|hCoV-19/South Africa/KRISP-0026/2020|EPI ISL 467437|B.1.106|South Africa|2020-04-01	0.0004078547	Africa
Africa|hCoV-19/Senegal/9369/2020|EPI ISL 486863|B.1.5|Senegal|2020-04-25	Africa|hCoV-19/South Africa/KRISP-0026/2020|EPI ISL 467437|B.1.106|South Africa|2020-04-01	0.0000672581	Africa
Africa|hCoV-19/Senegal/9392/2020|EPI ISL 486862|B.1.1|Senegal|2020-04-25	Africa|hCoV-19/South Africa/KRISP-0026/2020|EPI ISL 467437|B.1.106|South Africa|2020-04-01	0.0003041702	Africa
Africa|hCoV-19/Senegal/9439/2020|EPI ISL 486861|B.1.1.44|Senegal|2020-04-25	Africa|hCoV-19/South Africa/KRISP-0026/2020|EPI ISL 467437|B.1.106|South Africa|2020-04-01	0.0002018586	Africa
Africa|hCoV-19/Senegal/9615/2020|EPI ISL 486860|B.1.5.12|Senegal|2020-04-25	Africa|hCoV-19/South Africa/KRISP-0026/2020|EPI ISL 467437|B.1.106|South Africa|2020-04-01	0.0001681596	Africa
Africa|hCoV-19/Senegal/9819/2020|EPI ISL 498233|B.1|Senegal|2020-04-25	Africa|hCoV-19/South Africa/KRISP-0026/2020|EPI ISL 467437|B.1.106|South Africa|2020-04-01	0.0002739380	Africa
Africa|hCoV-19/Senegal/9821/2020|EPI ISL 498232|B.1.356|Senegal|2020-04-25	Africa|hCoV-19/South Africa/KRISP-0026/2020|EPI ISL 467437|B.1.106|South Africa|2020-04-01	0.0002041521	Africa
Africa|hCoV-19/Senegal/9838/2020|EPI ISL 498231|B.1.272|Senegal|2020-04-25	Africa|hCoV-19/South Africa/KRISP-0026/2020|EPI ISL 467437|B.1.106|South Africa|2020-04-01	0.0003053674	Africa
Africa|hCoV-19/Sierra Leone/KGH-G-8548/2020|EPI ISL 512811|B.1|Sierra Leone|2020-03-30	Africa|hCoV-19/South Africa/KRISP-0026/2020|EPI ISL 467437|B.1.106|South Africa|2020-04-01	0.0001681776	Africa
Africa|hCoV-19/Sierra Leone/KGH-G-8549/2020|EPI ISL 512812|B.1.1|Sierra Leone|2020-03-31	Africa|hCoV-19/South Africa/KRISP-0026/2020|EPI ISL 467437|B.1.106|South Africa|2020-04-01	0.0001345340	Africa
Africa|hCoV-19/Sierra Leone/KGH-G-8603/2020|EPI ISL 512813|B.1|Sierra Leone|2020-04-23	Africa|hCoV-19/South Africa/KRISP-0026/2020|EPI ISL 467437|B.1.106|South Africa|2020-04-01	0.0001682439	Africa
Africa|hCoV-19/Sierra Leone/KGH-G-8604/2020|EPI ISL 512814|B.6|Sierra Leone|2020-04-03	Africa|hCoV-19/South Africa/KRISP-0026/2020|EPI ISL 467437|B.1.106|South Africa|2020-04-01	0.0003363826	Africa
Africa|hCoV-19/Sierra Leone/KGH-G-8607/2020|EPI ISL 512815|B.1.1|Sierra Leone|2020-04-03	Africa|hCoV-19/South Africa/KRISP-0026/2020|EPI ISL 467437|B.1.106|South Africa|2020-04-01	0.0001682428	Africa
Africa|hCoV-19/Sierra Leone/KGH-G-8625/2020|EPI ISL 512816|A.12|Sierra Leone|2020-04-10	Africa|hCoV-19/South Africa/KRISP-0026/2020|EPI ISL 467437|B.1.106|South Africa|2020-04-01	0.0006393596	Africa
Africa|hCoV-19/Sierra Leone/KGH-G-8626/2020|EPI ISL 512817|A.12|Sierra Leone|2020-04-10	Africa|hCoV-19/South Africa/KRISP-0026/2020|EPI ISL 467437|B.1.106|South Africa|2020-04-01	0.0005383284	Africa
Africa|hCoV-19/Sierra Leone/KGH-G-8627/2020|EPI ISL 512818|B.1.5|Sierra Leone|2020-04-08	Africa|hCoV-19/South Africa/KRISP-0026/2020|EPI ISL 467437|B.1.106|South Africa|2020-04-01	0.0001008961	Africa
Africa|hCoV-19/Sierra Leone/KGH-G-8668/2020|EPI ISL 512819|A.12|Sierra Leone|2020-04-11	Africa|hCoV-19/South Africa/KRISP-0026/2020|EPI ISL 467437|B.1.106|South Africa|2020-04-01	0.0005176097	Africa
Africa|hCoV-19/Sierra Leone/KGH-G-8669/2020|EPI ISL 512820|A.12|Sierra Leone|2020-04-14	Africa|hCoV-19/South Africa/KRISP-0026/2020|EPI ISL 467437|B.1.106|South Africa|2020-04-01	0.0005720107	Africa
Africa|hCoV-19/South Africa/KRISP-0001/2020|EPI ISL 467431|B|South Africa|2020-03-23	Africa|hCoV-19/South Africa/KRISP-0026/2020|EPI ISL 467437|B.1.106|South Africa|2020-04-01	0.0001685280	Africa
Africa|hCoV-19/South Africa/KRISP-0016/2020|EPI ISL 467432|B.1.106|South Africa|2020-03-28	Africa|hCoV-19/South Africa/KRISP-0026/2020|EPI ISL 467437|B.1.106|South Africa|2020-04-01	0.0000000000	Africa
Africa|hCoV-19/South Africa/KRISP-0017/2020|EPI ISL 467433|B.1.5|South Africa|2020-04-03	Africa|hCoV-19/South Africa/KRISP-0026/2020|EPI ISL 467437|B.1.106|South Africa|2020-04-01	0.0000336295	Africa
Africa|hCoV-19/South Africa/KRISP-0019/2020|EPI ISL 467434|B.1.5|South Africa|2020-04-02	Africa|hCoV-19/South Africa/KRISP-0026/2020|EPI ISL 467437|B.1.106|South Africa|2020-04-01	0.0000336295	Africa
Africa|hCoV-19/South Africa/KRISP-0021/2020|EPI ISL 467435|B.1.5|South Africa|2020-04-02	Africa|hCoV-19/South Africa/KRISP-0026/2020|EPI ISL 467437|B.1.106|South Africa|2020-04-01	0.0000672898	Africa
Africa|hCoV-19/South Africa/KRISP-0024/2020|EPI ISL 467436|B.1.106|South Africa|2020-04-01	Africa|hCoV-19/South Africa/KRISP-0026/2020|EPI ISL 467437|B.1.106|South Africa|2020-04-01	0.0000000000	Africa
Africa|hCoV-19/Algeria/G0638 2264/2020|EPI ISL 418241|B.1|Algeria|2020-03-02	Africa|hCoV-19/South Africa/KRISP-0028/2020|EPI ISL 467438|B.1.106|South Africa|2020-04-02	0.0003122300	Africa
Africa|hCoV-19/Algeria/G0640 2265/2020|EPI ISL 418242|B.1|Algeria|2020-03-08	Africa|hCoV-19/South Africa/KRISP-0028/2020|EPI ISL 467438|B.1.106|South Africa|2020-04-02	0.0002077297	Africa
Africa|hCoV-19/Algeria/G0860 2262/2020|EPI ISL 420037|B.1|Algeria|2020-03-02	Africa|hCoV-19/South Africa/KRISP-0028/2020|EPI ISL 467438|B.1.106|South Africa|2020-04-02	0.0002077297	Africa
Africa|hCoV-19/Benin/1022/2020|EPI ISL 476826|B.1|Benin|2020-03-25	Africa|hCoV-19/South Africa/KRISP-0028/2020|EPI ISL 467438|B.1.106|South Africa|2020-04-02	0.0001731207	Africa
Africa|hCoV-19/Benin/1092/2020|EPI ISL 476827|B.1|Benin|2020-03-27	Africa|hCoV-19/South Africa/KRISP-0028/2020|EPI ISL 467438|B.1.106|South Africa|2020-04-02	0.0002424369	Africa
Africa|hCoV-19/Benin/1408/2020|EPI ISL 476825|B.1.356|Benin|2020-04-04	Africa|hCoV-19/South Africa/KRISP-0028/2020|EPI ISL 467438|B.1.106|South Africa|2020-04-02	0.0002077441	Africa
Africa|hCoV-19/Benin/1409/2020|EPI ISL 476828|B.1|Benin|2020-04-06	Africa|hCoV-19/South Africa/KRISP-0028/2020|EPI ISL 467438|B.1.106|South Africa|2020-04-02	0.0002091340	Africa
Africa|hCoV-19/Benin/1950/2020|EPI ISL 476830|A|Benin|2020-04-15	Africa|hCoV-19/South Africa/KRISP-0028/2020|EPI ISL 467438|B.1.106|South Africa|2020-04-02	0.0003809580	Africa
Africa|hCoV-19/Benin/197/2020|EPI ISL 476822|B.1.178|Benin|2020-03-15	Africa|hCoV-19/South Africa/KRISP-0028/2020|EPI ISL 467438|B.1.106|South Africa|2020-04-02	0.0001731045	Africa
Africa|hCoV-19/Benin/2012/2020|EPI ISL 476831|A|Benin|2020-04-15	Africa|hCoV-19/South Africa/KRISP-0028/2020|EPI ISL 467438|B.1.106|South Africa|2020-04-02	0.0004502108	Africa
Africa|hCoV-19/Benin/260/2020|EPI ISL 476823|B.1.292|Benin|2020-03-17	Africa|hCoV-19/South Africa/KRISP-0028/2020|EPI ISL 467438|B.1.106|South Africa|2020-04-02	0.0002423672	Africa
Africa|hCoV-19/Benin/314/2020|EPI ISL 476834|B.1.5|Benin|2020-03-17	Africa|hCoV-19/South Africa/KRISP-0028/2020|EPI ISL 467438|B.1.106|South Africa|2020-04-02	0.0002786114	Africa
Africa|hCoV-19/Benin/461/2020|EPI ISL 476833|A|Benin|2020-03-17	Africa|hCoV-19/South Africa/KRISP-0028/2020|EPI ISL 467438|B.1.106|South Africa|2020-04-02	0.0004155517	Africa
Africa|hCoV-19/Benin/501/2020|EPI ISL 476824|B.1.356|Benin|2020-03-17	Africa|hCoV-19/South Africa/KRISP-0028/2020|EPI ISL 467438|B.1.106|South Africa|2020-04-02	0.0002077297	Africa
Africa|hCoV-19/Benin/843/2020|EPI ISL 476829|A|Benin|2020-03-19	Africa|hCoV-19/South Africa/KRISP-0028/2020|EPI ISL 467438|B.1.106|South Africa|2020-04-02	0.0003462908	Africa
Africa|hCoV-19/Botswana/BOT0455/2020|EPI ISL 560386|B.1|Botswana|2020-03-28	Africa|hCoV-19/South Africa/KRISP-0028/2020|EPI ISL 467438|B.1.106|South Africa|2020-04-02	0.0001384807	Africa
Africa|hCoV-19/Botswana/BOT2254/2020|EPI ISL 560390|B.1.1|Botswana|2020-04-08	Africa|hCoV-19/South Africa/KRISP-0028/2020|EPI ISL 467438|B.1.106|South Africa|2020-04-02	0.0001763173	Africa
Africa|hCoV-19/Botswana/BOT2283/2020|EPI ISL 560385|B.1|Botswana|2020-04-07	Africa|hCoV-19/South Africa/KRISP-0028/2020|EPI ISL 467438|B.1.106|South Africa|2020-04-02	0.0002158493	Africa
Africa|hCoV-19/Botswana/BOT2624/2020|EPI ISL 560387|B.1.1|Botswana|2020-04-05	Africa|hCoV-19/South Africa/KRISP-0028/2020|EPI ISL 467438|B.1.106|South Africa|2020-04-02	0.0001798881	Africa
Africa|hCoV-19/Botswana/BOT4161/2020|EPI ISL 560388|B.1.1.220|Botswana|2020-04-16	Africa|hCoV-19/South Africa/KRISP-0028/2020|EPI ISL 467438|B.1.106|South Africa|2020-04-02	0.0002494760	Africa
Africa|hCoV-19/DRC/04186/2020|EPI ISL 471411|A|Democratic Republic of the Congo|2020-04-25	Africa|hCoV-19/South Africa/KRISP-0028/2020|EPI ISL 467438|B.1.106|South Africa|2020-04-02	0.0004155520	Africa
Africa|hCoV-19/DRC/04188/2020|EPI ISL 471413|A|Democratic Republic of the Congo|2020-04-25	Africa|hCoV-19/South Africa/KRISP-0028/2020|EPI ISL 467438|B.1.106|South Africa|2020-04-02	0.0004993593	Africa
Africa|hCoV-19/DRC/10041/2020|EPI ISL 527543|B.1.1.275|Democratic Republic of the Congo|2020-05-22	Africa|hCoV-19/South Africa/KRISP-0028/2020|EPI ISL 467438|B.1.106|South Africa|2020-04-02	0.0002460762	Africa
Africa|hCoV-19/DRC/10057/2020|EPI ISL 527538|B.1.1.275|Democratic Republic of the Congo|2020-05-22	Africa|hCoV-19/South Africa/KRISP-0028/2020|EPI ISL 467438|B.1.106|South Africa|2020-04-02	0.0003267092	Africa
Africa|hCoV-19/DRC/10061/2020|EPI ISL 527521|B.1.1.275|Democratic Republic of the Congo|2020-05-22	Africa|hCoV-19/South Africa/KRISP-0028/2020|EPI ISL 467438|B.1.106|South Africa|2020-04-02	0.0002146427	Africa
Africa|hCoV-19/DRC/10070/2020|EPI ISL 527544|B.1.178|Democratic Republic of the Congo|2020-05-22	Africa|hCoV-19/South Africa/KRISP-0028/2020|EPI ISL 467438|B.1.106|South Africa|2020-04-02	0.0002807851	Africa
Africa|hCoV-19/DRC/10120/2020|EPI ISL 513624|B.1.1.275|Democratic Republic of the Congo|2020-05-22	Africa|hCoV-19/South Africa/KRISP-0028/2020|EPI ISL 467438|B.1.106|South Africa|2020-04-02	0.0003243666	Africa
Africa|hCoV-19/DRC/10127/2020|EPI ISL 513625|B.1.1.275|Democratic Republic of the Congo|2020-05-22	Africa|hCoV-19/South Africa/KRISP-0028/2020|EPI ISL 467438|B.1.106|South Africa|2020-04-02	0.0003198712	Africa
Africa|hCoV-19/DRC/10242/2020|EPI ISL 513626|B.1.84|Democratic Republic of the Congo|2020-05-22	Africa|hCoV-19/South Africa/KRISP-0028/2020|EPI ISL 467438|B.1.106|South Africa|2020-04-02	0.0002094238	Africa
Africa|hCoV-19/DRC/10251/2020|EPI ISL 513627|B.1.128|Democratic Republic of the Congo|2020-05-22	Africa|hCoV-19/South Africa/KRISP-0028/2020|EPI ISL 467438|B.1.106|South Africa|2020-04-02	0.0003144958	Africa
Africa|hCoV-19/DRC/10324/2020|EPI ISL 527545|B.1.214|Democratic Republic of the Congo|2020-05-22	Africa|hCoV-19/South Africa/KRISP-0028/2020|EPI ISL 467438|B.1.106|South Africa|2020-04-02	0.0002459924	Africa
Africa|hCoV-19/DRC/10346/2020|EPI ISL 527546|B.1.214|Democratic Republic of the Congo|2020-05-22	Africa|hCoV-19/South Africa/KRISP-0028/2020|EPI ISL 467438|B.1.106|South Africa|2020-04-02	0.0002485769	Africa
Africa|hCoV-19/DRC/10364/2020|EPI ISL 527498|B.1|Democratic Republic of the Congo|2020-05-22	Africa|hCoV-19/South Africa/KRISP-0028/2020|EPI ISL 467438|B.1.106|South Africa|2020-04-02	0.0001413758	Africa
Africa|hCoV-19/DRC/10371/2020|EPI ISL 527489|B.1.178|Democratic Republic of the Congo|2020-05-22	Africa|hCoV-19/South Africa/KRISP-0028/2020|EPI ISL 467438|B.1.106|South Africa|2020-04-02	0.0002461046	Africa
Africa|hCoV-19/DRC/10373/2020|EPI ISL 527495|B.1.159|Democratic Republic of the Congo|2020-05-22	Africa|hCoV-19/South Africa/KRISP-0028/2020|EPI ISL 467438|B.1.106|South Africa|2020-04-02	0.0002463783	Africa
Africa|hCoV-19/DRC/10374/2020|EPI ISL 527539|B.1.84|Democratic Republic of the Congo|2020-05-22	Africa|hCoV-19/South Africa/KRISP-0028/2020|EPI ISL 467438|B.1.106|South Africa|2020-04-02	0.0003608275	Africa
Africa|hCoV-19/DRC/10375/2020|EPI ISL 527499|B.1.84|Democratic Republic of the Congo|2020-05-22	Africa|hCoV-19/South Africa/KRISP-0028/2020|EPI ISL 467438|B.1.106|South Africa|2020-04-02	0.0003169735	Africa
Africa|hCoV-19/DRC/10399/2020|EPI ISL 527491|B.1.214|Democratic Republic of the Congo|2020-05-22	Africa|hCoV-19/South Africa/KRISP-0028/2020|EPI ISL 467438|B.1.106|South Africa|2020-04-02	0.0002460972	Africa
Africa|hCoV-19/DRC/10502/2020|EPI ISL 527547|B.1.5|Democratic Republic of the Congo|2020-05-20	Africa|hCoV-19/South Africa/KRISP-0028/2020|EPI ISL 467438|B.1.106|South Africa|2020-04-02	0.0000702211	Africa
Africa|hCoV-19/DRC/10506/2020|EPI ISL 527524|B.1.5|Democratic Republic of the Congo|2020-05-18	Africa|hCoV-19/South Africa/KRISP-0028/2020|EPI ISL 467438|B.1.106|South Africa|2020-04-02	0.0000719255	Africa
Africa|hCoV-19/DRC/10507/2020|EPI ISL 527492|B.1.5|Democratic Republic of the Congo|2020-05-18	Africa|hCoV-19/South Africa/KRISP-0028/2020|EPI ISL 467438|B.1.106|South Africa|2020-04-02	0.0001055427	Africa
Africa|hCoV-19/DRC/10508/2020|EPI ISL 527494|B.1.5|Democratic Republic of the Congo|2020-05-20	Africa|hCoV-19/South Africa/KRISP-0028/2020|EPI ISL 467438|B.1.106|South Africa|2020-04-02	0.0001049592	Africa
Africa|hCoV-19/DRC/10532/2020|EPI ISL 527532|B.1.5|Democratic Republic of the Congo|2020-05-20	Africa|hCoV-19/South Africa/KRISP-0028/2020|EPI ISL 467438|B.1.106|South Africa|2020-04-02	0.0000720058	Africa
Africa|hCoV-19/DRC/10533/2020|EPI ISL 527548|B.1.5|Democratic Republic of the Congo|2020-05-20	Africa|hCoV-19/South Africa/KRISP-0028/2020|EPI ISL 467438|B.1.106|South Africa|2020-04-02	0.0001053673	Africa
Africa|hCoV-19/DRC/10621/2020|EPI ISL 527526|B.1.214|Democratic Republic of the Congo|2020-05-23	Africa|hCoV-19/South Africa/KRISP-0028/2020|EPI ISL 467438|B.1.106|South Africa|2020-04-02	0.0002156765	Africa
Africa|hCoV-19/DRC/10640/2020|EPI ISL 527541|B.1|Democratic Republic of the Congo|2020-05-22	Africa|hCoV-19/South Africa/KRISP-0028/2020|EPI ISL 467438|B.1.106|South Africa|2020-04-02	0.0003997484	Africa
Africa|hCoV-19/DRC/10644/2020|EPI ISL 527549|B.1|Democratic Republic of the Congo|2020-05-22	Africa|hCoV-19/South Africa/KRISP-0028/2020|EPI ISL 467438|B.1.106|South Africa|2020-04-02	0.0003863834	Africa
Africa|hCoV-19/DRC/10728/2020|EPI ISL 513628|B.1.5|Democratic Republic of the Congo|2020-05-23	Africa|hCoV-19/South Africa/KRISP-0028/2020|EPI ISL 467438|B.1.106|South Africa|2020-04-02	0.0001442721	Africa
Africa|hCoV-19/DRC/10731/2020|EPI ISL 513629|B.1.1.1|Democratic Republic of the Congo|2020-05-23	Africa|hCoV-19/South Africa/KRISP-0028/2020|EPI ISL 467438|B.1.106|South Africa|2020-04-02	0.0003997264	Africa
Africa|hCoV-19/DRC/10733/2020|EPI ISL 513630|B.1|Democratic Republic of the Congo|2020-05-23	Africa|hCoV-19/South Africa/KRISP-0028/2020|EPI ISL 467438|B.1.106|South Africa|2020-04-02	0.0002784494	Africa
Africa|hCoV-19/DRC/108/2020|EPI ISL 417948|B.1.128|Democratic Republic of the Congo|2020-03-19	Africa|hCoV-19/South Africa/KRISP-0028/2020|EPI ISL 467438|B.1.106|South Africa|2020-04-02	0.0002426765	Africa
Africa|hCoV-19/DRC/10885/2020|EPI ISL 513631|B.1.84|Democratic Republic of the Congo|2020-05-23	Africa|hCoV-19/South Africa/KRISP-0028/2020|EPI ISL 467438|B.1.106|South Africa|2020-04-02	0.0002805158	Africa
Africa|hCoV-19/DRC/10902/2020|EPI ISL 527490|B.1.178|Democratic Republic of the Congo|2020-05-23	Africa|hCoV-19/South Africa/KRISP-0028/2020|EPI ISL 467438|B.1.106|South Africa|2020-04-02	0.0002107942	Africa
Africa|hCoV-19/DRC/10913/2020|EPI ISL 527507|B.1.84|Democratic Republic of the Congo|2020-05-24	Africa|hCoV-19/South Africa/KRISP-0028/2020|EPI ISL 467438|B.1.106|South Africa|2020-04-02	0.0003194466	Africa
Africa|hCoV-19/DRC/11005/2020|EPI ISL 527550|B.1.159|Democratic Republic of the Congo|2020-05-24	Africa|hCoV-19/South Africa/KRISP-0028/2020|EPI ISL 467438|B.1.106|South Africa|2020-04-02	0.0003513446	Africa
Africa|hCoV-19/DRC/11008/2020|EPI ISL 527503|B.1.159|Democratic Republic of the Congo|2020-05-24	Africa|hCoV-19/South Africa/KRISP-0028/2020|EPI ISL 467438|B.1.106|South Africa|2020-04-02	0.0002836539	Africa
Africa|hCoV-19/DRC/11022/2020|EPI ISL 527551|B.1.214|Democratic Republic of the Congo|2020-05-24	Africa|hCoV-19/South Africa/KRISP-0028/2020|EPI ISL 467438|B.1.106|South Africa|2020-04-02	0.0003163218	Africa
Africa|hCoV-19/DRC/11024/2020|EPI ISL 527552|B.1.149|Democratic Republic of the Congo|2020-05-24	Africa|hCoV-19/South Africa/KRISP-0028/2020|EPI ISL 467438|B.1.106|South Africa|2020-04-02	0.0003192887	Africa
Africa|hCoV-19/DRC/11026/2020|EPI ISL 527553|B.1.149|Democratic Republic of the Congo|2020-05-24	Africa|hCoV-19/South Africa/KRISP-0028/2020|EPI ISL 467438|B.1.106|South Africa|2020-04-02	0.0002107792	Africa
Africa|hCoV-19/DRC/11031/2020|EPI ISL 527554|B.1.214|Democratic Republic of the Congo|2020-05-24	Africa|hCoV-19/South Africa/KRISP-0028/2020|EPI ISL 467438|B.1.106|South Africa|2020-04-02	0.0002461021	Africa
Africa|hCoV-19/DRC/11041/2020|EPI ISL 527555|B.1|Democratic Republic of the Congo|2020-05-24	Africa|hCoV-19/South Africa/KRISP-0028/2020|EPI ISL 467438|B.1.106|South Africa|2020-04-02	0.0001757242	Africa
Africa|hCoV-19/DRC/11057/2020|EPI ISL 527528|B.1.5|Democratic Republic of the Congo|2020-05-24	Africa|hCoV-19/South Africa/KRISP-0028/2020|EPI ISL 467438|B.1.106|South Africa|2020-04-02	0.0000718377	Africa
Africa|hCoV-19/DRC/11078/2020|EPI ISL 527514|B.1|Democratic Republic of the Congo|2020-05-24	Africa|hCoV-19/South Africa/KRISP-0028/2020|EPI ISL 467438|B.1.106|South Africa|2020-04-02	0.0002491971	Africa
Africa|hCoV-19/DRC/11079/2020|EPI ISL 527500|B.1.214|Democratic Republic of the Congo|2020-05-24	Africa|hCoV-19/South Africa/KRISP-0028/2020|EPI ISL 467438|B.1.106|South Africa|2020-04-02	0.0001764728	Africa
Africa|hCoV-19/DRC/11093/2020|EPI ISL 527527|B.1.5|Democratic Republic of the Congo|2020-05-24	Africa|hCoV-19/South Africa/KRISP-0028/2020|EPI ISL 467438|B.1.106|South Africa|2020-04-02	0.0002161748	Africa
Africa|hCoV-19/DRC/11096/2020|EPI ISL 527522|B.1|Democratic Republic of the Congo|2020-05-24	Africa|hCoV-19/South Africa/KRISP-0028/2020|EPI ISL 467438|B.1.106|South Africa|2020-04-02	0.0002147238	Africa
Africa|hCoV-19/DRC/11114/2020|EPI ISL 527534|B.1.214|Democratic Republic of the Congo|2020-05-25	Africa|hCoV-19/South Africa/KRISP-0028/2020|EPI ISL 467438|B.1.106|South Africa|2020-04-02	0.0002879878	Africa
Africa|hCoV-19/DRC/11123/2020|EPI ISL 527496|B.1.84|Democratic Republic of the Congo|2020-05-24	Africa|hCoV-19/South Africa/KRISP-0028/2020|EPI ISL 467438|B.1.106|South Africa|2020-04-02	0.0001760363	Africa
Africa|hCoV-19/DRC/11134/2020|EPI ISL 527518|B.1.5|Democratic Republic of the Congo|2020-05-24	Africa|hCoV-19/South Africa/KRISP-0028/2020|EPI ISL 467438|B.1.106|South Africa|2020-04-02	0.0001071977	Africa
Africa|hCoV-19/DRC/11143/2020|EPI ISL 527556|B.1|Democratic Republic of the Congo|2020-05-24	Africa|hCoV-19/South Africa/KRISP-0028/2020|EPI ISL 467438|B.1.106|South Africa|2020-04-02	0.0003513888	Africa
Africa|hCoV-19/DRC/11145/2020|EPI ISL 527501|B.1.214|Democratic Republic of the Congo|2020-05-24	Africa|hCoV-19/South Africa/KRISP-0028/2020|EPI ISL 467438|B.1.106|South Africa|2020-04-02	0.0003183138	Africa
Africa|hCoV-19/DRC/11148/2020|EPI ISL 527525|B.1.178|Democratic Republic of the Congo|2020-05-24	Africa|hCoV-19/South Africa/KRISP-0028/2020|EPI ISL 467438|B.1.106|South Africa|2020-04-02	0.0002884202	Africa
Africa|hCoV-19/DRC/11157/2020|EPI ISL 527530|B.1|Democratic Republic of the Congo|2020-05-25	Africa|hCoV-19/South Africa/KRISP-0028/2020|EPI ISL 467438|B.1.106|South Africa|2020-04-02	0.0002868506	Africa
Africa|hCoV-19/DRC/11187/2020|EPI ISL 527523|B.1.1.275|Democratic Republic of the Congo|2020-05-23	Africa|hCoV-19/South Africa/KRISP-0028/2020|EPI ISL 467438|B.1.106|South Africa|2020-04-02	0.0003231171	Africa
Africa|hCoV-19/DRC/11191/2020|EPI ISL 527506|B.1.1.275|Democratic Republic of the Congo|2020-05-23	Africa|hCoV-19/South Africa/KRISP-0028/2020|EPI ISL 467438|B.1.106|South Africa|2020-04-02	0.0002124615	Africa
Africa|hCoV-19/DRC/11252/2020|EPI ISL 527557|B.1.1.275|Democratic Republic of the Congo|2020-05-21	Africa|hCoV-19/South Africa/KRISP-0028/2020|EPI ISL 467438|B.1.106|South Africa|2020-04-02	0.0003863802	Africa
Africa|hCoV-19/DRC/11260/2020|EPI ISL 527558|B.1.1.275|Democratic Republic of the Congo|2020-05-23	Africa|hCoV-19/South Africa/KRISP-0028/2020|EPI ISL 467438|B.1.106|South Africa|2020-04-02	0.0002459613	Africa
Africa|hCoV-19/DRC/1131/2020|EPI ISL 429255|B.1.5|Democratic Republic of the Congo|2020-04-05	Africa|hCoV-19/South Africa/KRISP-0028/2020|EPI ISL 467438|B.1.106|South Africa|2020-04-02	0.0001047869	Africa
Africa|hCoV-19/DRC/11310/2020|EPI ISL 527529|B.1.149|Democratic Republic of the Congo|2020-05-25	Africa|hCoV-19/South Africa/KRISP-0028/2020|EPI ISL 467438|B.1.106|South Africa|2020-04-02	0.0002160042	Africa
Africa|hCoV-19/DRC/11318/2020|EPI ISL 527559|B.1.149|Democratic Republic of the Congo|2020-05-25	Africa|hCoV-19/South Africa/KRISP-0028/2020|EPI ISL 467438|B.1.106|South Africa|2020-04-02	0.0002096064	Africa
Africa|hCoV-19/DRC/11326/2020|EPI ISL 527508|B.1|Democratic Republic of the Congo|2020-05-25	Africa|hCoV-19/South Africa/KRISP-0028/2020|EPI ISL 467438|B.1.106|South Africa|2020-04-02	0.0002129560	Africa
Africa|hCoV-19/DRC/11334/2020|EPI ISL 527504|B.1.178|Democratic Republic of the Congo|2020-05-25	Africa|hCoV-19/South Africa/KRISP-0028/2020|EPI ISL 467438|B.1.106|South Africa|2020-04-02	0.0002126435	Africa
Africa|hCoV-19/DRC/11337/2020|EPI ISL 527510|B.1.84|Democratic Republic of the Congo|2020-05-25	Africa|hCoV-19/South Africa/KRISP-0028/2020|EPI ISL 467438|B.1.106|South Africa|2020-04-02	0.0002843640	Africa
Africa|hCoV-19/DRC/11341/2020|EPI ISL 527509|B.1.1.275|Democratic Republic of the Congo|2020-05-25	Africa|hCoV-19/South Africa/KRISP-0028/2020|EPI ISL 467438|B.1.106|South Africa|2020-04-02	0.0003196665	Africa
Africa|hCoV-19/DRC/11348/2020|EPI ISL 527560|B.1.149|Democratic Republic of the Congo|2020-05-25	Africa|hCoV-19/South Africa/KRISP-0028/2020|EPI ISL 467438|B.1.106|South Africa|2020-04-02	0.0002097972	Africa
Africa|hCoV-19/DRC/11369/2020|EPI ISL 527537|B.1.214|Democratic Republic of the Congo|2020-05-25	Africa|hCoV-19/South Africa/KRISP-0028/2020|EPI ISL 467438|B.1.106|South Africa|2020-04-02	0.0002532895	Africa
Africa|hCoV-19/DRC/11376/2020|EPI ISL 527513|B.1.214|Democratic Republic of the Congo|2020-05-25	Africa|hCoV-19/South Africa/KRISP-0028/2020|EPI ISL 467438|B.1.106|South Africa|2020-04-02	0.0002846269	Africa
Africa|hCoV-19/DRC/11411/2020|EPI ISL 527561|B.1.5|Democratic Republic of the Congo|2020-05-25	Africa|hCoV-19/South Africa/KRISP-0028/2020|EPI ISL 467438|B.1.106|South Africa|2020-04-02	0.0001755823	Africa
Africa|hCoV-19/DRC/11450/2020|EPI ISL 527516|B.1.5|Democratic Republic of the Congo|2020-05-25	Africa|hCoV-19/South Africa/KRISP-0028/2020|EPI ISL 467438|B.1.106|South Africa|2020-04-02	0.0001083078	Africa
Africa|hCoV-19/DRC/11458/2020|EPI ISL 527497|B.1.5|Democratic Republic of the Congo|2020-05-25	Africa|hCoV-19/South Africa/KRISP-0028/2020|EPI ISL 467438|B.1.106|South Africa|2020-04-02	0.0002483586	Africa
Africa|hCoV-19/DRC/11460/2020|EPI ISL 527562|B.1.214|Democratic Republic of the Congo|2020-05-25	Africa|hCoV-19/South Africa/KRISP-0028/2020|EPI ISL 467438|B.1.106|South Africa|2020-04-02	0.0003907554	Africa
Africa|hCoV-19/DRC/11472/2020|EPI ISL 527502|B.1.214|Democratic Republic of the Congo|2020-05-25	Africa|hCoV-19/South Africa/KRISP-0028/2020|EPI ISL 467438|B.1.106|South Africa|2020-04-02	0.0003179607	Africa
Africa|hCoV-19/DRC/11477/2020|EPI ISL 527563|B.1.84|Democratic Republic of the Congo|2020-05-25	Africa|hCoV-19/South Africa/KRISP-0028/2020|EPI ISL 467438|B.1.106|South Africa|2020-04-02	0.0001403235	Africa
Africa|hCoV-19/DRC/11486/2020|EPI ISL 527564|B.1.214|Democratic Republic of the Congo|2020-05-25	Africa|hCoV-19/South Africa/KRISP-0028/2020|EPI ISL 467438|B.1.106|South Africa|2020-04-02	0.0003162382	Africa
Africa|hCoV-19/DRC/11487/2020|EPI ISL 527505|B.1|Democratic Republic of the Congo|2020-05-25	Africa|hCoV-19/South Africa/KRISP-0028/2020|EPI ISL 467438|B.1.106|South Africa|2020-04-02	0.0002485884	Africa
Africa|hCoV-19/DRC/11507/2020|EPI ISL 527512|B.1|Democratic Republic of the Congo|2020-05-25	Africa|hCoV-19/South Africa/KRISP-0028/2020|EPI ISL 467438|B.1.106|South Africa|2020-04-02	0.0002484710	Africa
Africa|hCoV-19/DRC/1151/2020|EPI ISL 447596|B.38|Democratic Republic of the Congo|2020-04-05	Africa|hCoV-19/South Africa/KRISP-0028/2020|EPI ISL 467438|B.1.106|South Africa|2020-04-02	0.0004551794	Africa
Africa|hCoV-19/DRC/11511/2020|EPI ISL 527511|B.1.214|Democratic Republic of the Congo|2020-05-25	Africa|hCoV-19/South Africa/KRISP-0028/2020|EPI ISL 467438|B.1.106|South Africa|2020-04-02	0.0002844175	Africa
Africa|hCoV-19/DRC/11572/2020|EPI ISL 527565|B.1.214|Democratic Republic of the Congo|2020-05-25	Africa|hCoV-19/South Africa/KRISP-0028/2020|EPI ISL 467438|B.1.106|South Africa|2020-04-02	0.0002105531	Africa
Africa|hCoV-19/DRC/11576/2020|EPI ISL 527517|B.1|Democratic Republic of the Congo|2020-05-25	Africa|hCoV-19/South Africa/KRISP-0028/2020|EPI ISL 467438|B.1.106|South Africa|2020-04-02	0.0001787915	Africa
Africa|hCoV-19/DRC/11583/2020|EPI ISL 527542|B.1|Democratic Republic of the Congo|2020-05-25	Africa|hCoV-19/South Africa/KRISP-0028/2020|EPI ISL 467438|B.1.106|South Africa|2020-04-02	0.0002552503	Africa
Africa|hCoV-19/DRC/11616/2020|EPI ISL 527519|B.1|Democratic Republic of the Congo|2020-05-25	Africa|hCoV-19/South Africa/KRISP-0028/2020|EPI ISL 467438|B.1.106|South Africa|2020-04-02	0.0002141721	Africa
Africa|hCoV-19/DRC/11623/2020|EPI ISL 527566|B.1.5|Democratic Republic of the Congo|2020-05-25	Africa|hCoV-19/South Africa/KRISP-0028/2020|EPI ISL 467438|B.1.106|South Africa|2020-04-02	0.0002108722	Africa
Africa|hCoV-19/DRC/11624/2020|EPI ISL 527567|B.1.149|Democratic Republic of the Congo|2020-05-25	Africa|hCoV-19/South Africa/KRISP-0028/2020|EPI ISL 467438|B.1.106|South Africa|2020-04-02	0.0002107676	Africa
Africa|hCoV-19/DRC/11631/2020|EPI ISL 527568|B.1.149|Democratic Republic of the Congo|2020-05-25	Africa|hCoV-19/South Africa/KRISP-0028/2020|EPI ISL 467438|B.1.106|South Africa|2020-04-02	0.0002109900	Africa
Africa|hCoV-19/DRC/11632/2020|EPI ISL 527493|B.1|Democratic Republic of the Congo|2020-05-25	Africa|hCoV-19/South Africa/KRISP-0028/2020|EPI ISL 467438|B.1.106|South Africa|2020-04-02	0.0002111673	Africa
Africa|hCoV-19/DRC/11635/2020|EPI ISL 527540|B.1.214|Democratic Republic of the Congo|2020-05-25	Africa|hCoV-19/South Africa/KRISP-0028/2020|EPI ISL 467438|B.1.106|South Africa|2020-04-02	0.0002539460	Africa
Africa|hCoV-19/DRC/11640/2020|EPI ISL 527535|B.1.178|Democratic Republic of the Congo|2020-05-25	Africa|hCoV-19/South Africa/KRISP-0028/2020|EPI ISL 467438|B.1.106|South Africa|2020-04-02	0.0003236690	Africa
Africa|hCoV-19/DRC/11643/2020|EPI ISL 527520|B.1.5|Democratic Republic of the Congo|2020-05-25	Africa|hCoV-19/South Africa/KRISP-0028/2020|EPI ISL 467438|B.1.106|South Africa|2020-04-02	0.0002146910	Africa
Africa|hCoV-19/DRC/11648/2020|EPI ISL 527569|B.1.6|Democratic Republic of the Congo|2020-05-25	Africa|hCoV-19/South Africa/KRISP-0028/2020|EPI ISL 467438|B.1.106|South Africa|2020-04-02	0.0001749436	Africa
Africa|hCoV-19/DRC/11652/2020|EPI ISL 527570|B.1.149|Democratic Republic of the Congo|2020-05-25	Africa|hCoV-19/South Africa/KRISP-0028/2020|EPI ISL 467438|B.1.106|South Africa|2020-04-02	0.0002107077	Africa
Africa|hCoV-19/DRC/11653/2020|EPI ISL 527533|B.1.84|Democratic Republic of the Congo|2020-05-25	Africa|hCoV-19/South Africa/KRISP-0028/2020|EPI ISL 467438|B.1.106|South Africa|2020-04-02	0.0001800582	Africa
Africa|hCoV-19/DRC/11676/2020|EPI ISL 527531|B.1|Democratic Republic of the Congo|2020-05-26	Africa|hCoV-19/South Africa/KRISP-0028/2020|EPI ISL 467438|B.1.106|South Africa|2020-04-02	0.0003256086	Africa
Africa|hCoV-19/DRC/11677/2020|EPI ISL 527515|B.1.214|Democratic Republic of the Congo|2020-05-26	Africa|hCoV-19/South Africa/KRISP-0028/2020|EPI ISL 467438|B.1.106|South Africa|2020-04-02	0.0003214628	Africa
Africa|hCoV-19/DRC/11732/2020|EPI ISL 527536|B.1.214|Democratic Republic of the Congo|2020-05-26	Africa|hCoV-19/South Africa/KRISP-0028/2020|EPI ISL 467438|B.1.106|South Africa|2020-04-02	0.0001800044	Africa
Africa|hCoV-19/DRC/11733/2020|EPI ISL 527571|B.1.149|Democratic Republic of the Congo|2020-05-26	Africa|hCoV-19/South Africa/KRISP-0028/2020|EPI ISL 467438|B.1.106|South Africa|2020-04-02	0.0002095946	Africa
Africa|hCoV-19/DRC/11806/2020|EPI ISL 527572|B.1.214|Democratic Republic of the Congo|2020-05-26	Africa|hCoV-19/South Africa/KRISP-0028/2020|EPI ISL 467438|B.1.106|South Africa|2020-04-02	0.0003160826	Africa
Africa|hCoV-19/DRC/1234/2020|EPI ISL 429258|B.1.5|Democratic Republic of the Congo|2020-04-06	Africa|hCoV-19/South Africa/KRISP-0028/2020|EPI ISL 467438|B.1.106|South Africa|2020-04-02	0.0001103760	Africa
Africa|hCoV-19/DRC/1249/2020|EPI ISL 429259|B.1.5|Democratic Republic of the Congo|2020-04-06	Africa|hCoV-19/South Africa/KRISP-0028/2020|EPI ISL 467438|B.1.106|South Africa|2020-04-02	0.0001052574	Africa
Africa|hCoV-19/DRC/1319/2020|EPI ISL 431011|B.1.128|Democratic Republic of the Congo|2020-04-07	Africa|hCoV-19/South Africa/KRISP-0028/2020|EPI ISL 467438|B.1.106|South Africa|2020-04-02	0.0002102897	Africa
Africa|hCoV-19/DRC/1324/2020|EPI ISL 435033|B.1.128|Democratic Republic of the Congo|2020-04-07	Africa|hCoV-19/South Africa/KRISP-0028/2020|EPI ISL 467438|B.1.106|South Africa|2020-04-02	0.0002436358	Africa
Africa|hCoV-19/DRC/1326/2020|EPI ISL 435116|B.1|Democratic Republic of the Congo|2020-04-07	Africa|hCoV-19/South Africa/KRISP-0028/2020|EPI ISL 467438|B.1.106|South Africa|2020-04-02	0.0001784154	Africa
Africa|hCoV-19/DRC/1375/2020|EPI ISL 435117|B.1.1.1|Democratic Republic of the Congo|2020-04-07	Africa|hCoV-19/South Africa/KRISP-0028/2020|EPI ISL 467438|B.1.106|South Africa|2020-04-02	0.0003557407	Africa
Africa|hCoV-19/DRC/1376/2020|EPI ISL 431012|B.1.1.1|Democratic Republic of the Congo|2020-04-07	Africa|hCoV-19/South Africa/KRISP-0028/2020|EPI ISL 467438|B.1.106|South Africa|2020-04-02	0.0003173418	Africa
Africa|hCoV-19/DRC/1377/2020|EPI ISL 434678|B.1.1.1|Democratic Republic of the Congo|2020-04-07	Africa|hCoV-19/South Africa/KRISP-0028/2020|EPI ISL 467438|B.1.106|South Africa|2020-04-02	0.0002796477	Africa
Africa|hCoV-19/DRC/1378/2020|EPI ISL 435118|B.1.1.1|Democratic Republic of the Congo|2020-04-07	Africa|hCoV-19/South Africa/KRISP-0028/2020|EPI ISL 467438|B.1.106|South Africa|2020-04-02	0.0003163538	Africa
Africa|hCoV-19/DRC/1382/2020|EPI ISL 435113|B.1.1.1|Democratic Republic of the Congo|2020-04-07	Africa|hCoV-19/South Africa/KRISP-0028/2020|EPI ISL 467438|B.1.106|South Africa|2020-04-02	0.0003225960	Africa
Africa|hCoV-19/DRC/1397/2020|EPI ISL 434679|B.1.1.1|Democratic Republic of the Congo|2020-04-07	Africa|hCoV-19/South Africa/KRISP-0028/2020|EPI ISL 467438|B.1.106|South Africa|2020-04-02	0.0003166609	Africa
Africa|hCoV-19/DRC/1398/2020|EPI ISL 435114|B.1.1.1|Democratic Republic of the Congo|2020-04-07	Africa|hCoV-19/South Africa/KRISP-0028/2020|EPI ISL 467438|B.1.106|South Africa|2020-04-02	0.0003126218	Africa
Africa|hCoV-19/DRC/1422/2020|EPI ISL 434680|B.1.149|Democratic Republic of the Congo|2020-04-08	Africa|hCoV-19/South Africa/KRISP-0028/2020|EPI ISL 467438|B.1.106|South Africa|2020-04-02	0.0002131874	Africa
Africa|hCoV-19/DRC/1423/2020|EPI ISL 434710|B.1.149|Democratic Republic of the Congo|2020-04-08	Africa|hCoV-19/South Africa/KRISP-0028/2020|EPI ISL 467438|B.1.106|South Africa|2020-04-02	0.0002083448	Africa
Africa|hCoV-19/DRC/1486/2020|EPI ISL 434711|B.1|Democratic Republic of the Congo|2020-04-08	Africa|hCoV-19/South Africa/KRISP-0028/2020|EPI ISL 467438|B.1.106|South Africa|2020-04-02	0.0001440710	Africa
Africa|hCoV-19/DRC/1516/2020|EPI ISL 435032|B.1.5|Democratic Republic of the Congo|2020-04-09	Africa|hCoV-19/South Africa/KRISP-0028/2020|EPI ISL 467438|B.1.106|South Africa|2020-04-02	0.0001384807	Africa
Africa|hCoV-19/DRC/1565/2020|EPI ISL 434681|B.1|Democratic Republic of the Congo|2020-04-09	Africa|hCoV-19/South Africa/KRISP-0028/2020|EPI ISL 467438|B.1.106|South Africa|2020-04-02	0.0001413892	Africa
Africa|hCoV-19/DRC/158/2020|EPI ISL 417950|B.40|Democratic Republic of the Congo|2020-03-20	Africa|hCoV-19/South Africa/KRISP-0028/2020|EPI ISL 467438|B.1.106|South Africa|2020-04-02	0.0004848722	Africa
Africa|hCoV-19/DRC/1715/2020|EPI ISL 435156|B.1.84|Democratic Republic of the Congo|2020-04-10	Africa|hCoV-19/South Africa/KRISP-0028/2020|EPI ISL 467438|B.1.106|South Africa|2020-04-02	0.0001750012	Africa
Africa|hCoV-19/DRC/1767/2020|EPI ISL 435157|B.1.5|Democratic Republic of the Congo|2020-04-10	Africa|hCoV-19/South Africa/KRISP-0028/2020|EPI ISL 467438|B.1.106|South Africa|2020-04-02	0.0001084243	Africa
Africa|hCoV-19/DRC/1779/2020|EPI ISL 435158|C.14|Democratic Republic of the Congo|2020-04-10	Africa|hCoV-19/South Africa/KRISP-0028/2020|EPI ISL 467438|B.1.106|South Africa|2020-04-02	0.0003949412	Africa
Africa|hCoV-19/DRC/191/2020|EPI ISL 417955|B.1.128|Democratic Republic of the Congo|2020-03-21	Africa|hCoV-19/South Africa/KRISP-0028/2020|EPI ISL 467438|B.1.106|South Africa|2020-04-02	0.0002427355	Africa
Africa|hCoV-19/DRC/1952/2020|EPI ISL 435159|B.1.5|Democratic Republic of the Congo|2020-04-11	Africa|hCoV-19/South Africa/KRISP-0028/2020|EPI ISL 467438|B.1.106|South Africa|2020-04-02	0.0001071441	Africa
Africa|hCoV-19/DRC/1982/2020|EPI ISL 435160|B.1|Democratic Republic of the Congo|2020-04-12	Africa|hCoV-19/South Africa/KRISP-0028/2020|EPI ISL 467438|B.1.106|South Africa|2020-04-02	0.0001422928	Africa
Africa|hCoV-19/DRC/2047/2020|EPI ISL 435161|B.1.1.1|Democratic Republic of the Congo|2020-04-12	Africa|hCoV-19/South Africa/KRISP-0028/2020|EPI ISL 467438|B.1.106|South Africa|2020-04-02	0.0002826008	Africa
Africa|hCoV-19/DRC/2063/2020|EPI ISL 435162|B.1|Democratic Republic of the Congo|2020-04-12	Africa|hCoV-19/South Africa/KRISP-0028/2020|EPI ISL 467438|B.1.106|South Africa|2020-04-02	0.0001067885	Africa
Africa|hCoV-19/DRC/2120/2020|EPI ISL 435163|B.1.149|Democratic Republic of the Congo|2020-04-12	Africa|hCoV-19/South Africa/KRISP-0028/2020|EPI ISL 467438|B.1.106|South Africa|2020-04-02	0.0001748922	Africa
Africa|hCoV-19/DRC/2121/2020|EPI ISL 435164|B.1.149|Democratic Republic of the Congo|2020-04-12	Africa|hCoV-19/South Africa/KRISP-0028/2020|EPI ISL 467438|B.1.106|South Africa|2020-04-02	0.0001776128	Africa
Africa|hCoV-19/DRC/2122/2020|EPI ISL 435165|B.1.149|Democratic Republic of the Congo|2020-04-13	Africa|hCoV-19/South Africa/KRISP-0028/2020|EPI ISL 467438|B.1.106|South Africa|2020-04-02	0.0002532099	Africa
Africa|hCoV-19/DRC/2125/2020|EPI ISL 435166|B.1.149|Democratic Republic of the Congo|2020-04-13	Africa|hCoV-19/South Africa/KRISP-0028/2020|EPI ISL 467438|B.1.106|South Africa|2020-04-02	0.0001782392	Africa
Africa|hCoV-19/DRC/2128/2020|EPI ISL 435167|B.1|Democratic Republic of the Congo|2020-04-13	Africa|hCoV-19/South Africa/KRISP-0028/2020|EPI ISL 467438|B.1.106|South Africa|2020-04-02	0.0001091222	Africa
Africa|hCoV-19/DRC/2133/2020|EPI ISL 435168|B.1.128|Democratic Republic of the Congo|2020-04-13	Africa|hCoV-19/South Africa/KRISP-0028/2020|EPI ISL 467438|B.1.106|South Africa|2020-04-02	0.0002163991	Africa
Africa|hCoV-19/DRC/214/2020|EPI ISL 420030|B.1.6|Democratic Republic of the Congo|2020-03-21	Africa|hCoV-19/South Africa/KRISP-0028/2020|EPI ISL 467438|B.1.106|South Africa|2020-04-02	0.0001389939	Africa
Africa|hCoV-19/DRC/215/2020|EPI ISL 420031|B.1.1.1|Democratic Republic of the Congo|2020-03-21	Africa|hCoV-19/South Africa/KRISP-0028/2020|EPI ISL 467438|B.1.106|South Africa|2020-04-02	0.0003180529	Africa
Africa|hCoV-19/DRC/2169/2020|EPI ISL 436194|B.1.5|Democratic Republic of the Congo|2020-04-13	Africa|hCoV-19/South Africa/KRISP-0028/2020|EPI ISL 467438|B.1.106|South Africa|2020-04-02	0.0001442666	Africa
Africa|hCoV-19/DRC/2299/2020|EPI ISL 436412|B.1.5|Democratic Republic of the Congo|2020-04-14	Africa|hCoV-19/South Africa/KRISP-0028/2020|EPI ISL 467438|B.1.106|South Africa|2020-04-02	0.0001746641	Africa
Africa|hCoV-19/DRC/236/2020|EPI ISL 420032|B.1.128|Democratic Republic of the Congo|2020-03-22	Africa|hCoV-19/South Africa/KRISP-0028/2020|EPI ISL 467438|B.1.106|South Africa|2020-04-02	0.0002430414	Africa
Africa|hCoV-19/DRC/2363/2020|EPI ISL 437194|B.1.84|Democratic Republic of the Congo|2020-04-14	Africa|hCoV-19/South Africa/KRISP-0028/2020|EPI ISL 467438|B.1.106|South Africa|2020-04-02	0.0001397160	Africa
Africa|hCoV-19/DRC/2384/2020|EPI ISL 437196|B.1.149|Democratic Republic of the Congo|2020-04-14	Africa|hCoV-19/South Africa/KRISP-0028/2020|EPI ISL 467438|B.1.106|South Africa|2020-04-02	0.0001779730	Africa
Africa|hCoV-19/DRC/241/2020|EPI ISL 420033|B.1.1.75|Democratic Republic of the Congo|2020-03-22	Africa|hCoV-19/South Africa/KRISP-0028/2020|EPI ISL 467438|B.1.106|South Africa|2020-04-02	0.0002778087	Africa
Africa|hCoV-19/DRC/243/2020|EPI ISL 420034|B.1|Democratic Republic of the Congo|2020-03-22	Africa|hCoV-19/South Africa/KRISP-0028/2020|EPI ISL 467438|B.1.106|South Africa|2020-04-02	0.0001418755	Africa
Africa|hCoV-19/DRC/248/2020|EPI ISL 420035|B.1.5|Democratic Republic of the Congo|2020-03-22	Africa|hCoV-19/South Africa/KRISP-0028/2020|EPI ISL 467438|B.1.106|South Africa|2020-04-02	0.0001041493	Africa
Africa|hCoV-19/DRC/2496/2020|EPI ISL 437337|B.1.149|Democratic Republic of the Congo|2020-04-15	Africa|hCoV-19/South Africa/KRISP-0028/2020|EPI ISL 467438|B.1.106|South Africa|2020-04-02	0.0002077390	Africa
Africa|hCoV-19/DRC/2529/2020|EPI ISL 437338|B.1.178|Democratic Republic of the Congo|2020-04-15	Africa|hCoV-19/South Africa/KRISP-0028/2020|EPI ISL 467438|B.1.106|South Africa|2020-04-02	0.0002077390	Africa
Africa|hCoV-19/DRC/253/2020|EPI ISL 420838|B.1.5|Democratic Republic of the Congo|2020-03-22	Africa|hCoV-19/South Africa/KRISP-0028/2020|EPI ISL 467438|B.1.106|South Africa|2020-04-02	0.0000696927	Africa
Africa|hCoV-19/DRC/2536/2020|EPI ISL 437339|B.1|Democratic Republic of the Congo|2020-04-15	Africa|hCoV-19/South Africa/KRISP-0028/2020|EPI ISL 467438|B.1.106|South Africa|2020-04-02	0.0002077391	Africa
Africa|hCoV-19/DRC/254/2020|EPI ISL 420839|B.1|Democratic Republic of the Congo|2020-03-22	Africa|hCoV-19/South Africa/KRISP-0028/2020|EPI ISL 467438|B.1.106|South Africa|2020-04-02	0.0001405152	Africa
Africa|hCoV-19/DRC/2563/2020|EPI ISL 437340|B.1.9|Democratic Republic of the Congo|2020-04-15	Africa|hCoV-19/South Africa/KRISP-0028/2020|EPI ISL 467438|B.1.106|South Africa|2020-04-02	0.0004155295	Africa
Africa|hCoV-19/DRC/2580/2020|EPI ISL 437341|B.1.5|Democratic Republic of the Congo|2020-04-15	Africa|hCoV-19/South Africa/KRISP-0028/2020|EPI ISL 467438|B.1.106|South Africa|2020-04-02	0.0001392893	Africa
Africa|hCoV-19/DRC/2644/2020|EPI ISL 437342|B.1.84|Democratic Republic of the Congo|2020-04-15	Africa|hCoV-19/South Africa/KRISP-0028/2020|EPI ISL 467438|B.1.106|South Africa|2020-04-02	0.0002460559	Africa
Africa|hCoV-19/DRC/2670/2020|EPI ISL 437343|B.1.9|Democratic Republic of the Congo|2020-04-15	Africa|hCoV-19/South Africa/KRISP-0028/2020|EPI ISL 467438|B.1.106|South Africa|2020-04-02	0.0004501966	Africa
Africa|hCoV-19/DRC/2727/2020|EPI ISL 437344|B.1|Democratic Republic of the Congo|2020-04-16	Africa|hCoV-19/South Africa/KRISP-0028/2020|EPI ISL 467438|B.1.106|South Africa|2020-04-02	0.0001410575	Africa
Africa|hCoV-19/DRC/2728/2020|EPI ISL 437345|B.1.84|Democratic Republic of the Congo|2020-04-16	Africa|hCoV-19/South Africa/KRISP-0028/2020|EPI ISL 467438|B.1.106|South Africa|2020-04-02	0.0001774580	Africa
Africa|hCoV-19/DRC/2813/2020|EPI ISL 437346|C.14|Democratic Republic of the Congo|2020-04-16	Africa|hCoV-19/South Africa/KRISP-0028/2020|EPI ISL 467438|B.1.106|South Africa|2020-04-02	0.0004504849	Africa
Africa|hCoV-19/DRC/2819/2020|EPI ISL 437347|B.1|Democratic Republic of the Congo|2020-04-16	Africa|hCoV-19/South Africa/KRISP-0028/2020|EPI ISL 467438|B.1.106|South Africa|2020-04-02	0.0002123908	Africa
Africa|hCoV-19/DRC/2827/2020|EPI ISL 437348|B.1|Democratic Republic of the Congo|2020-04-16	Africa|hCoV-19/South Africa/KRISP-0028/2020|EPI ISL 467438|B.1.106|South Africa|2020-04-02	0.0001384745	Africa
Africa|hCoV-19/DRC/2855/2020|EPI ISL 437350|B.1|Democratic Republic of the Congo|2020-04-16	Africa|hCoV-19/South Africa/KRISP-0028/2020|EPI ISL 467438|B.1.106|South Africa|2020-04-02	0.0001731123	Africa
Africa|hCoV-19/DRC/2864/2020|EPI ISL 437351|B.1|Democratic Republic of the Congo|2020-04-16	Africa|hCoV-19/South Africa/KRISP-0028/2020|EPI ISL 467438|B.1.106|South Africa|2020-04-02	0.0001734889	Africa
Africa|hCoV-19/DRC/2904/2020|EPI ISL 437352|B.1|Democratic Republic of the Congo|2020-04-17	Africa|hCoV-19/South Africa/KRISP-0028/2020|EPI ISL 467438|B.1.106|South Africa|2020-04-02	0.0001731123	Africa
Africa|hCoV-19/DRC/2938/2020|EPI ISL 437353|B.1.275|Democratic Republic of the Congo|2020-04-17	Africa|hCoV-19/South Africa/KRISP-0028/2020|EPI ISL 467438|B.1.106|South Africa|2020-04-02	0.0003224874	Africa
Africa|hCoV-19/DRC/2939/2020|EPI ISL 437354|B.1|Democratic Republic of the Congo|2020-04-17	Africa|hCoV-19/South Africa/KRISP-0028/2020|EPI ISL 467438|B.1.106|South Africa|2020-04-02	0.0002775842	Africa
Africa|hCoV-19/DRC/2942/2020|EPI ISL 437355|B.1|Democratic Republic of the Congo|2020-04-17	Africa|hCoV-19/South Africa/KRISP-0028/2020|EPI ISL 467438|B.1.106|South Africa|2020-04-02	0.0002494329	Africa
Africa|hCoV-19/DRC/299/2020|EPI ISL 420840|B.4|Democratic Republic of the Congo|2020-03-20	Africa|hCoV-19/South Africa/KRISP-0028/2020|EPI ISL 467438|B.1.106|South Africa|2020-04-02	0.0005993675	Africa
Africa|hCoV-19/DRC/300/2020|EPI ISL 420841|A|Democratic Republic of the Congo|2020-03-22	Africa|hCoV-19/South Africa/KRISP-0028/2020|EPI ISL 467438|B.1.106|South Africa|2020-04-02	0.0003491762	Africa
Africa|hCoV-19/DRC/3041/2020|EPI ISL 437356|B.1|Democratic Republic of the Congo|2020-04-18	Africa|hCoV-19/South Africa/KRISP-0028/2020|EPI ISL 467438|B.1.106|South Africa|2020-04-02	0.0002434013	Africa
Africa|hCoV-19/DRC/307/2020|EPI ISL 420842|B.1.9|Democratic Republic of the Congo|2020-03	Africa|hCoV-19/South Africa/KRISP-0028/2020|EPI ISL 467438|B.1.106|South Africa|2020-04-02	0.0002142355	Africa
Africa|hCoV-19/DRC/3070/2020|EPI ISL 437357|B.1.214|Democratic Republic of the Congo|2020-04-18	Africa|hCoV-19/South Africa/KRISP-0028/2020|EPI ISL 467438|B.1.106|South Africa|2020-04-02	0.0002785668	Africa
Africa|hCoV-19/DRC/3089/2020|EPI ISL 437358|B.1.84|Democratic Republic of the Congo|2020-04-19	Africa|hCoV-19/South Africa/KRISP-0028/2020|EPI ISL 467438|B.1.106|South Africa|2020-04-02	0.0002080063	Africa
Africa|hCoV-19/DRC/3440/2020|EPI ISL 447597|B.1.84|Democratic Republic of the Congo|2020-04-22	Africa|hCoV-19/South Africa/KRISP-0028/2020|EPI ISL 467438|B.1.106|South Africa|2020-04-02	0.0001753466	Africa
Africa|hCoV-19/DRC/3451/2020|EPI ISL 447598|B.1.178|Democratic Republic of the Congo|2020-04-22	Africa|hCoV-19/South Africa/KRISP-0028/2020|EPI ISL 467438|B.1.106|South Africa|2020-04-02	0.0001754838	Africa
Africa|hCoV-19/DRC/3453/2020|EPI ISL 447599|B.1.84|Democratic Republic of the Congo|2020-04-22	Africa|hCoV-19/South Africa/KRISP-0028/2020|EPI ISL 467438|B.1.106|South Africa|2020-04-02	0.0001754574	Africa
Africa|hCoV-19/DRC/3481/2020|EPI ISL 447600|B.1|Democratic Republic of the Congo|2020-04-22	Africa|hCoV-19/South Africa/KRISP-0028/2020|EPI ISL 467438|B.1.106|South Africa|2020-04-02	0.0001080991	Africa
Africa|hCoV-19/DRC/3482/2020|EPI ISL 447601|B.1|Democratic Republic of the Congo|2020-04-22	Africa|hCoV-19/South Africa/KRISP-0028/2020|EPI ISL 467438|B.1.106|South Africa|2020-04-02	0.0001415762	Africa
Africa|hCoV-19/DRC/3483/2020|EPI ISL 447602|B.1|Democratic Republic of the Congo|2020-04-22	Africa|hCoV-19/South Africa/KRISP-0028/2020|EPI ISL 467438|B.1.106|South Africa|2020-04-02	0.0001079241	Africa
Africa|hCoV-19/DRC/3490/2020|EPI ISL 447603|B.1|Democratic Republic of the Congo|2020-04-22	Africa|hCoV-19/South Africa/KRISP-0028/2020|EPI ISL 467438|B.1.106|South Africa|2020-04-02	0.0001405685	Africa
Africa|hCoV-19/DRC/3504/2020|EPI ISL 447604|B.1.149|Democratic Republic of the Congo|2020-04-23	Africa|hCoV-19/South Africa/KRISP-0028/2020|EPI ISL 467438|B.1.106|South Africa|2020-04-02	0.0001800639	Africa
Africa|hCoV-19/DRC/352/2020|EPI ISL 420850|B.1.5|Democratic Republic of the Congo|2020-03	Africa|hCoV-19/South Africa/KRISP-0028/2020|EPI ISL 467438|B.1.106|South Africa|2020-04-02	0.0001404165	Africa
Africa|hCoV-19/DRC/353/2020|EPI ISL 420843|B.1.5|Democratic Republic of the Congo|2020-03	Africa|hCoV-19/South Africa/KRISP-0028/2020|EPI ISL 467438|B.1.106|South Africa|2020-04-02	0.0000702088	Africa
Africa|hCoV-19/DRC/355/2020|EPI ISL 420844|B.1|Democratic Republic of the Congo|2020-03	Africa|hCoV-19/South Africa/KRISP-0028/2020|EPI ISL 467438|B.1.106|South Africa|2020-04-02	0.0001389796	Africa
Africa|hCoV-19/DRC/3552/2020|EPI ISL 447605|B.1.84|Democratic Republic of the Congo|2020-04-23	Africa|hCoV-19/South Africa/KRISP-0028/2020|EPI ISL 467438|B.1.106|South Africa|2020-04-02	0.0001776242	Africa
Africa|hCoV-19/DRC/3595/2020|EPI ISL 447606|B.1.5|Democratic Republic of the Congo|2020-04-23	Africa|hCoV-19/South Africa/KRISP-0028/2020|EPI ISL 467438|B.1.106|South Africa|2020-04-02	0.0001399974	Africa
Africa|hCoV-19/DRC/3632/2020|EPI ISL 447607|B.1.5|Democratic Republic of the Congo|2020-04-23	Africa|hCoV-19/South Africa/KRISP-0028/2020|EPI ISL 467438|B.1.106|South Africa|2020-04-02	0.0001404531	Africa
Africa|hCoV-19/DRC/3633/2020|EPI ISL 447230|B.1.5|Democratic Republic of the Congo|2020-04-23	Africa|hCoV-19/South Africa/KRISP-0028/2020|EPI ISL 467438|B.1.106|South Africa|2020-04-02	0.0001418323	Africa
Africa|hCoV-19/DRC/3653/2020|EPI ISL 447231|B.1.128|Democratic Republic of the Congo|2020-04-23	Africa|hCoV-19/South Africa/KRISP-0028/2020|EPI ISL 467438|B.1.106|South Africa|2020-04-02	0.0003132622	Africa
Africa|hCoV-19/DRC/3659/2020|EPI ISL 447232|B.1.128|Democratic Republic of the Congo|2020-04-23	Africa|hCoV-19/South Africa/KRISP-0028/2020|EPI ISL 467438|B.1.106|South Africa|2020-04-02	0.0003135568	Africa
Africa|hCoV-19/DRC/3661/2020|EPI ISL 447233|B.1.128|Democratic Republic of the Congo|2020-04-23	Africa|hCoV-19/South Africa/KRISP-0028/2020|EPI ISL 467438|B.1.106|South Africa|2020-04-02	0.0002811598	Africa
Africa|hCoV-19/DRC/3662/2020|EPI ISL 447234|B.1.128|Democratic Republic of the Congo|2020-04-23	Africa|hCoV-19/South Africa/KRISP-0028/2020|EPI ISL 467438|B.1.106|South Africa|2020-04-02	0.0002809426	Africa
Africa|hCoV-19/DRC/3664/2020|EPI ISL 447235|B.1.128|Democratic Republic of the Congo|2020-04-23	Africa|hCoV-19/South Africa/KRISP-0028/2020|EPI ISL 467438|B.1.106|South Africa|2020-04-02	0.0002809920	Africa
Africa|hCoV-19/DRC/3683/2020|EPI ISL 447236|B.1.5|Democratic Republic of the Congo|2020-04-24	Africa|hCoV-19/South Africa/KRISP-0028/2020|EPI ISL 467438|B.1.106|South Africa|2020-04-02	0.0001755798	Africa
Africa|hCoV-19/DRC/3688/2020|EPI ISL 447237|B.1.128|Democratic Republic of the Congo|2020-04-24	Africa|hCoV-19/South Africa/KRISP-0028/2020|EPI ISL 467438|B.1.106|South Africa|2020-04-02	0.0002800381	Africa
Africa|hCoV-19/DRC/376/2020|EPI ISL 420851|B.1.6|Democratic Republic of the Congo|2020-03-25	Africa|hCoV-19/South Africa/KRISP-0028/2020|EPI ISL 467438|B.1.106|South Africa|2020-04-02	0.0001749131	Africa
Africa|hCoV-19/DRC/3764/2020|EPI ISL 447238|B.1.84|Democratic Republic of the Congo|2020-04-24	Africa|hCoV-19/South Africa/KRISP-0028/2020|EPI ISL 467438|B.1.106|South Africa|2020-04-02	0.0002103961	Africa
Africa|hCoV-19/DRC/3768/2020|EPI ISL 447239|B.1.84|Democratic Republic of the Congo|2020-04-24	Africa|hCoV-19/South Africa/KRISP-0028/2020|EPI ISL 467438|B.1.106|South Africa|2020-04-02	0.0001754653	Africa
Africa|hCoV-19/DRC/3778/2020|EPI ISL 447240|B.1.128|Democratic Republic of the Congo|2020-04-24	Africa|hCoV-19/South Africa/KRISP-0028/2020|EPI ISL 467438|B.1.106|South Africa|2020-04-02	0.0002794805	Africa
Africa|hCoV-19/DRC/3787/2020|EPI ISL 447241|B.1|Democratic Republic of the Congo|2020-04-24	Africa|hCoV-19/South Africa/KRISP-0028/2020|EPI ISL 467438|B.1.106|South Africa|2020-04-02	0.0001430101	Africa
Africa|hCoV-19/DRC/3791/2020|EPI ISL 447242|B.1|Democratic Republic of the Congo|2020-04-24	Africa|hCoV-19/South Africa/KRISP-0028/2020|EPI ISL 467438|B.1.106|South Africa|2020-04-02	0.0001449796	Africa
Africa|hCoV-19/DRC/3803/2020|EPI ISL 447243|B.1|Democratic Republic of the Congo|2020-04-24	Africa|hCoV-19/South Africa/KRISP-0028/2020|EPI ISL 467438|B.1.106|South Africa|2020-04-02	0.0001078739	Africa
Africa|hCoV-19/DRC/3806/2020|EPI ISL 447244|B.1|Democratic Republic of the Congo|2020-04-24	Africa|hCoV-19/South Africa/KRISP-0028/2020|EPI ISL 467438|B.1.106|South Africa|2020-04-02	0.0001078660	Africa
Africa|hCoV-19/DRC/3827/2020|EPI ISL 447245|B.1|Democratic Republic of the Congo|2020-04-24	Africa|hCoV-19/South Africa/KRISP-0028/2020|EPI ISL 467438|B.1.106|South Africa|2020-04-02	0.0002106853	Africa
Africa|hCoV-19/DRC/3829/2020|EPI ISL 447246|B.1|Democratic Republic of the Congo|2020-04-24	Africa|hCoV-19/South Africa/KRISP-0028/2020|EPI ISL 467438|B.1.106|South Africa|2020-04-02	0.0002109817	Africa
Africa|hCoV-19/DRC/3834/2020|EPI ISL 447247|A|Democratic Republic of the Congo|2020-04-25	Africa|hCoV-19/South Africa/KRISP-0028/2020|EPI ISL 467438|B.1.106|South Africa|2020-04-02	0.0004241964	Africa
Africa|hCoV-19/DRC/3837/2020|EPI ISL 447248|B.1.128|Democratic Republic of the Congo|2020-04-25	Africa|hCoV-19/South Africa/KRISP-0028/2020|EPI ISL 467438|B.1.106|South Africa|2020-04-02	0.0002808046	Africa
Africa|hCoV-19/DRC/3841/2020|EPI ISL 447249|B.1.128|Democratic Republic of the Congo|2020-04-25	Africa|hCoV-19/South Africa/KRISP-0028/2020|EPI ISL 467438|B.1.106|South Africa|2020-04-02	0.0003151630	Africa
Africa|hCoV-19/DRC/3842/2020|EPI ISL 471396|B.1.128|Democratic Republic of the Congo|2020-04-25	Africa|hCoV-19/South Africa/KRISP-0028/2020|EPI ISL 467438|B.1.106|South Africa|2020-04-02	0.0003462847	Africa
Africa|hCoV-19/DRC/3846/2020|EPI ISL 471397|B.1.84|Democratic Republic of the Congo|2020-04-25	Africa|hCoV-19/South Africa/KRISP-0028/2020|EPI ISL 467438|B.1.106|South Africa|2020-04-02	0.0002769912	Africa
Africa|hCoV-19/DRC/3937/2020|EPI ISL 471398|B.1|Democratic Republic of the Congo|2020-04-25	Africa|hCoV-19/South Africa/KRISP-0028/2020|EPI ISL 467438|B.1.106|South Africa|2020-04-02	0.0002423623	Africa
Africa|hCoV-19/DRC/3941/2020|EPI ISL 471399|B.1.128|Democratic Republic of the Congo|2020-04-25	Africa|hCoV-19/South Africa/KRISP-0028/2020|EPI ISL 467438|B.1.106|South Africa|2020-04-02	0.0003153111	Africa
Africa|hCoV-19/DRC/3947/2020|EPI ISL 471400|B.1.214|Democratic Republic of the Congo|2020-04-25	Africa|hCoV-19/South Africa/KRISP-0028/2020|EPI ISL 467438|B.1.106|South Africa|2020-04-02	0.0003462619	Africa
Africa|hCoV-19/DRC/3949/2020|EPI ISL 471401|B.1.84|Democratic Republic of the Congo|2020-04-26	Africa|hCoV-19/South Africa/KRISP-0028/2020|EPI ISL 467438|B.1.106|South Africa|2020-04-02	0.0001396184	Africa
Africa|hCoV-19/DRC/396/2020|EPI ISL 420852|B.1.6|Democratic Republic of the Congo|2020-03-26	Africa|hCoV-19/South Africa/KRISP-0028/2020|EPI ISL 467438|B.1.106|South Africa|2020-04-02	0.0001747358	Africa
Africa|hCoV-19/DRC/397/2020|EPI ISL 420845|B.1.6|Democratic Republic of the Congo|2020-03-26	Africa|hCoV-19/South Africa/KRISP-0028/2020|EPI ISL 467438|B.1.106|South Africa|2020-04-02	0.0001733728	Africa
Africa|hCoV-19/DRC/400/2020|EPI ISL 420846|B.1.5|Democratic Republic of the Congo|2020-03	Africa|hCoV-19/South Africa/KRISP-0028/2020|EPI ISL 467438|B.1.106|South Africa|2020-04-02	0.0001043231	Africa
Africa|hCoV-19/DRC/4012/2020|EPI ISL 471402|B.1|Democratic Republic of the Congo|2020-04-26	Africa|hCoV-19/South Africa/KRISP-0028/2020|EPI ISL 467438|B.1.106|South Africa|2020-04-02	0.0003116355	Africa
Africa|hCoV-19/DRC/402/2020|EPI ISL 420853|B.1|Democratic Republic of the Congo|2020-03-26	Africa|hCoV-19/South Africa/KRISP-0028/2020|EPI ISL 467438|B.1.106|South Africa|2020-04-02	0.0001452036	Africa
Africa|hCoV-19/DRC/4020/2020|EPI ISL 471403|B.1.5|Democratic Republic of the Congo|2020-04-26	Africa|hCoV-19/South Africa/KRISP-0028/2020|EPI ISL 467438|B.1.106|South Africa|2020-04-02	0.0002423722	Africa
Africa|hCoV-19/DRC/4026/2020|EPI ISL 471404|B.1.84|Democratic Republic of the Congo|2020-04-27	Africa|hCoV-19/South Africa/KRISP-0028/2020|EPI ISL 467438|B.1.106|South Africa|2020-04-02	0.0002087028	Africa
Africa|hCoV-19/DRC/4060/2020|EPI ISL 471405|B.1|Democratic Republic of the Congo|2020-04-27	Africa|hCoV-19/South Africa/KRISP-0028/2020|EPI ISL 467438|B.1.106|South Africa|2020-04-02	0.0002428524	Africa
Africa|hCoV-19/DRC/4075/2020|EPI ISL 471406|B.1.214|Democratic Republic of the Congo|2020-04-27	Africa|hCoV-19/South Africa/KRISP-0028/2020|EPI ISL 467438|B.1.106|South Africa|2020-04-02	0.0002794932	Africa
Africa|hCoV-19/DRC/4084/2020|EPI ISL 471407|B.1.214|Democratic Republic of the Congo|2020-04-27	Africa|hCoV-19/South Africa/KRISP-0028/2020|EPI ISL 467438|B.1.106|South Africa|2020-04-02	0.0003466219	Africa
Africa|hCoV-19/DRC/4132/2020|EPI ISL 471408|B.1|Democratic Republic of the Congo|2020-04-27	Africa|hCoV-19/South Africa/KRISP-0028/2020|EPI ISL 467438|B.1.106|South Africa|2020-04-02	0.0002423564	Africa
Africa|hCoV-19/DRC/4141/2020|EPI ISL 471409|B.1.128|Democratic Republic of the Congo|2020-04-27	Africa|hCoV-19/South Africa/KRISP-0028/2020|EPI ISL 467438|B.1.106|South Africa|2020-04-02	0.0003116356	Africa
Africa|hCoV-19/DRC/4145/2020|EPI ISL 471410|B.1|Democratic Republic of the Congo|2020-04-27	Africa|hCoV-19/South Africa/KRISP-0028/2020|EPI ISL 467438|B.1.106|South Africa|2020-04-02	0.0002077347	Africa
Africa|hCoV-19/DRC/4194/2020|EPI ISL 471414|B.1.5|Democratic Republic of the Congo|2020-04-28	Africa|hCoV-19/South Africa/KRISP-0028/2020|EPI ISL 467438|B.1.106|South Africa|2020-04-02	0.0002423563	Africa
Africa|hCoV-19/DRC/4250/2020|EPI ISL 471415|B.1.1.1|Democratic Republic of the Congo|2020-04-28	Africa|hCoV-19/South Africa/KRISP-0028/2020|EPI ISL 467438|B.1.106|South Africa|2020-04-02	0.0004155703	Africa
Africa|hCoV-19/DRC/4279/2020|EPI ISL 514114|B.1|Democratic Republic of the Congo|2020-04-28	Africa|hCoV-19/South Africa/KRISP-0028/2020|EPI ISL 467438|B.1.106|South Africa|2020-04-02	0.0002107003	Africa
Africa|hCoV-19/DRC/4282/2020|EPI ISL 514103|B.1.128|Democratic Republic of the Congo|2020-04-08	Africa|hCoV-19/South Africa/KRISP-0028/2020|EPI ISL 467438|B.1.106|South Africa|2020-04-02	0.0002458542	Africa
Africa|hCoV-19/DRC/4284/2020|EPI ISL 514115|B.1.128|Democratic Republic of the Congo|2020-04-28	Africa|hCoV-19/South Africa/KRISP-0028/2020|EPI ISL 467438|B.1.106|South Africa|2020-04-02	0.0002458283	Africa
Africa|hCoV-19/DRC/431/2020|EPI ISL 420847|B.1.147|Democratic Republic of the Congo|2020-03-26	Africa|hCoV-19/South Africa/KRISP-0028/2020|EPI ISL 467438|B.1.106|South Africa|2020-04-02	0.0001733710	Africa
Africa|hCoV-19/DRC/4418/2020|EPI ISL 496506|B.1.128|Democratic Republic of the Congo|2020-04-29	Africa|hCoV-19/South Africa/KRISP-0028/2020|EPI ISL 467438|B.1.106|South Africa|2020-04-02	0.0002809723	Africa
Africa|hCoV-19/DRC/4422/2020|EPI ISL 496507|B.1.128|Democratic Republic of the Congo|2020-04-29	Africa|hCoV-19/South Africa/KRISP-0028/2020|EPI ISL 467438|B.1.106|South Africa|2020-04-02	0.0002487186	Africa
Africa|hCoV-19/DRC/4427/2020|EPI ISL 496508|B.1.128|Democratic Republic of the Congo|2020-04-29	Africa|hCoV-19/South Africa/KRISP-0028/2020|EPI ISL 467438|B.1.106|South Africa|2020-04-02	0.0002510189	Africa
Africa|hCoV-19/DRC/4429/2020|EPI ISL 513589|B.1.128|Democratic Republic of the Congo|2020-04-29	Africa|hCoV-19/South Africa/KRISP-0028/2020|EPI ISL 467438|B.1.106|South Africa|2020-04-02	0.0002510370	Africa
Africa|hCoV-19/DRC/4430/2020|EPI ISL 496509|B.1.128|Democratic Republic of the Congo|2020-04-29	Africa|hCoV-19/South Africa/KRISP-0028/2020|EPI ISL 467438|B.1.106|South Africa|2020-04-02	0.0002460696	Africa
Africa|hCoV-19/DRC/4437/2020|EPI ISL 513590|B.1.128|Democratic Republic of the Congo|2020-05-02	Africa|hCoV-19/South Africa/KRISP-0028/2020|EPI ISL 467438|B.1.106|South Africa|2020-04-02	0.0002869570	Africa
Africa|hCoV-19/DRC/4442/2020|EPI ISL 496510|B.1.128|Democratic Republic of the Congo|2020-04-29	Africa|hCoV-19/South Africa/KRISP-0028/2020|EPI ISL 467438|B.1.106|South Africa|2020-04-02	0.0002489571	Africa
Africa|hCoV-19/DRC/4444/2020|EPI ISL 514104|B.1.128|Democratic Republic of the Congo|2020-04-29	Africa|hCoV-19/South Africa/KRISP-0028/2020|EPI ISL 467438|B.1.106|South Africa|2020-04-02	0.0002800474	Africa
Africa|hCoV-19/DRC/445/2020|EPI ISL 420848|B.1|Democratic Republic of the Congo|2020-03	Africa|hCoV-19/South Africa/KRISP-0028/2020|EPI ISL 467438|B.1.106|South Africa|2020-04-02	0.0001079768	Africa
Africa|hCoV-19/DRC/4501/2020|EPI ISL 513591|B.1.5|Democratic Republic of the Congo|2020-05-30	Africa|hCoV-19/South Africa/KRISP-0028/2020|EPI ISL 467438|B.1.106|South Africa|2020-04-02	0.0001434724	Africa
Africa|hCoV-19/DRC/4516/2020|EPI ISL 487192|B.1.1.275|Democratic Republic of the Congo|2020-04-28	Africa|hCoV-19/South Africa/KRISP-0028/2020|EPI ISL 467438|B.1.106|South Africa|2020-04-02	0.0002101620	Africa
Africa|hCoV-19/DRC/4524/2020|EPI ISL 513597|A|Democratic Republic of the Congo|2020-04-30	Africa|hCoV-19/South Africa/KRISP-0028/2020|EPI ISL 467438|B.1.106|South Africa|2020-04-02	0.0004895308	Africa
Africa|hCoV-19/DRC/4541/2020|EPI ISL 513598|B.1|Democratic Republic of the Congo|2020-04-30	Africa|hCoV-19/South Africa/KRISP-0028/2020|EPI ISL 467438|B.1.106|South Africa|2020-04-02	0.0002770342	Africa
Africa|hCoV-19/DRC/4551/2020|EPI ISL 513599|B.1.178|Democratic Republic of the Congo|2020-04-30	Africa|hCoV-19/South Africa/KRISP-0028/2020|EPI ISL 467438|B.1.106|South Africa|2020-04-02	0.0002474216	Africa
Africa|hCoV-19/DRC/4561/2020|EPI ISL 513600|B.1|Democratic Republic of the Congo|2020-04-30	Africa|hCoV-19/South Africa/KRISP-0028/2020|EPI ISL 467438|B.1.106|South Africa|2020-04-02	0.0002423564	Africa
Africa|hCoV-19/DRC/4562/2020|EPI ISL 513601|B.1.214|Democratic Republic of the Congo|2020-04-30	Africa|hCoV-19/South Africa/KRISP-0028/2020|EPI ISL 467438|B.1.106|South Africa|2020-04-02	0.0002423622	Africa
Africa|hCoV-19/DRC/4568/2020|EPI ISL 513602|B.1|Democratic Republic of the Congo|2020-04-30	Africa|hCoV-19/South Africa/KRISP-0028/2020|EPI ISL 467438|B.1.106|South Africa|2020-04-02	0.0002446428	Africa
Africa|hCoV-19/DRC/4578/2020|EPI ISL 513603|B.1|Democratic Republic of the Congo|2020-04-30	Africa|hCoV-19/South Africa/KRISP-0028/2020|EPI ISL 467438|B.1.106|South Africa|2020-04-02	0.0002814367	Africa
Africa|hCoV-19/DRC/4613/2020|EPI ISL 513604|B.1.214|Democratic Republic of the Congo|2020-04-30	Africa|hCoV-19/South Africa/KRISP-0028/2020|EPI ISL 467438|B.1.106|South Africa|2020-04-02	0.0002795459	Africa
Africa|hCoV-19/DRC/4614/2020|EPI ISL 513605|B.1|Democratic Republic of the Congo|2020-04-30	Africa|hCoV-19/South Africa/KRISP-0028/2020|EPI ISL 467438|B.1.106|South Africa|2020-04-02	0.0003809114	Africa
Africa|hCoV-19/DRC/4631/2020|EPI ISL 513606|B.1.5|Democratic Republic of the Congo|2020-04-30	Africa|hCoV-19/South Africa/KRISP-0028/2020|EPI ISL 467438|B.1.106|South Africa|2020-04-02	0.0003809379	Africa
Africa|hCoV-19/DRC/4633/2020|EPI ISL 513607|B.1.128|Democratic Republic of the Congo|2020-04-30	Africa|hCoV-19/South Africa/KRISP-0028/2020|EPI ISL 467438|B.1.106|South Africa|2020-04-02	0.0003462845	Africa
Africa|hCoV-19/DRC/4642/2020|EPI ISL 513608|B.1.128|Democratic Republic of the Congo|2020-04-30	Africa|hCoV-19/South Africa/KRISP-0028/2020|EPI ISL 467438|B.1.106|South Africa|2020-04-02	0.0003462690	Africa
Africa|hCoV-19/DRC/4647/2020|EPI ISL 513609|B.1.128|Democratic Republic of the Congo|2020-04-30	Africa|hCoV-19/South Africa/KRISP-0028/2020|EPI ISL 467438|B.1.106|South Africa|2020-04-02	0.0003116356	Africa
Africa|hCoV-19/DRC/4653/2020|EPI ISL 513610|B.1.128|Democratic Republic of the Congo|2020-04-30	Africa|hCoV-19/South Africa/KRISP-0028/2020|EPI ISL 467438|B.1.106|South Africa|2020-04-02	0.0003463049	Africa
Africa|hCoV-19/DRC/4681/2020|EPI ISL 514116|B.1.128|Democratic Republic of the Congo|2020-04-30	Africa|hCoV-19/South Africa/KRISP-0028/2020|EPI ISL 467438|B.1.106|South Africa|2020-04-02	0.0002489576	Africa
Africa|hCoV-19/DRC/4683/2020|EPI ISL 514105|B.1.5|Democratic Republic of the Congo|2020-04-30	Africa|hCoV-19/South Africa/KRISP-0028/2020|EPI ISL 467438|B.1.106|South Africa|2020-04-02	0.0002837320	Africa
Africa|hCoV-19/DRC/4685/2020|EPI ISL 514106|B.1.128|Democratic Republic of the Congo|2020-04-30	Africa|hCoV-19/South Africa/KRISP-0028/2020|EPI ISL 467438|B.1.106|South Africa|2020-04-02	0.0003157978	Africa
Africa|hCoV-19/DRC/4690/2020|EPI ISL 514117|B.1.128|Democratic Republic of the Congo|2020-04-30	Africa|hCoV-19/South Africa/KRISP-0028/2020|EPI ISL 467438|B.1.106|South Africa|2020-04-02	0.0002811302	Africa
Africa|hCoV-19/DRC/4693/2020|EPI ISL 514118|B.1.128|Democratic Republic of the Congo|2020-04-30	Africa|hCoV-19/South Africa/KRISP-0028/2020|EPI ISL 467438|B.1.106|South Africa|2020-04-02	0.0002805388	Africa
Africa|hCoV-19/DRC/4694/2020|EPI ISL 514107|B.1.128|Democratic Republic of the Congo|2020-04-30	Africa|hCoV-19/South Africa/KRISP-0028/2020|EPI ISL 467438|B.1.106|South Africa|2020-04-02	0.0002839535	Africa
Africa|hCoV-19/DRC/4720/2020|EPI ISL 514108|B.1.84|Democratic Republic of the Congo|2020-05-01	Africa|hCoV-19/South Africa/KRISP-0028/2020|EPI ISL 467438|B.1.106|South Africa|2020-04-02	0.0002444805	Africa
Africa|hCoV-19/DRC/4785/2020|EPI ISL 514119|B.1.84|Democratic Republic of the Congo|2020-05-01	Africa|hCoV-19/South Africa/KRISP-0028/2020|EPI ISL 467438|B.1.106|South Africa|2020-04-02	0.0003507252	Africa
Africa|hCoV-19/DRC/5019/2020|EPI ISL 496511|B.1|Democratic Republic of the Congo|2020-05-02	Africa|hCoV-19/South Africa/KRISP-0028/2020|EPI ISL 467438|B.1.106|South Africa|2020-04-02	0.0002565312	Africa
Africa|hCoV-19/DRC/5094/2020|EPI ISL 496491|B.1.84|Democratic Republic of the Congo|2020-05-02	Africa|hCoV-19/South Africa/KRISP-0028/2020|EPI ISL 467438|B.1.106|South Africa|2020-04-02	0.0002130322	Africa
Africa|hCoV-19/DRC/5186/2020|EPI ISL 496512|B.1|Democratic Republic of the Congo|2020-05-03	Africa|hCoV-19/South Africa/KRISP-0028/2020|EPI ISL 467438|B.1.106|South Africa|2020-04-02	0.0002487410	Africa
Africa|hCoV-19/DRC/5187/2020|EPI ISL 513619|B.1|Democratic Republic of the Congo|2020-05-03	Africa|hCoV-19/South Africa/KRISP-0028/2020|EPI ISL 467438|B.1.106|South Africa|2020-04-02	0.0002806127	Africa
Africa|hCoV-19/DRC/5205/2020|EPI ISL 487365|B.1.1.275|Democratic Republic of the Congo|2020-05-01	Africa|hCoV-19/South Africa/KRISP-0028/2020|EPI ISL 467438|B.1.106|South Africa|2020-04-02	0.0002493360	Africa
Africa|hCoV-19/DRC/521/2020|EPI ISL 420854|B.1.5|Democratic Republic of the Congo|2020-03-25	Africa|hCoV-19/South Africa/KRISP-0028/2020|EPI ISL 467438|B.1.106|South Africa|2020-04-02	0.0000696563	Africa
Africa|hCoV-19/DRC/5210/2020|EPI ISL 487369|B.1.1.275|Democratic Republic of the Congo|2020-05-01	Africa|hCoV-19/South Africa/KRISP-0028/2020|EPI ISL 467438|B.1.106|South Africa|2020-04-02	0.0002484487	Africa
Africa|hCoV-19/DRC/523/2020|EPI ISL 420849|B.1.1.1|Democratic Republic of the Congo|2020-03-28	Africa|hCoV-19/South Africa/KRISP-0028/2020|EPI ISL 467438|B.1.106|South Africa|2020-04-02	0.0003125781	Africa
Africa|hCoV-19/DRC/5240/2020|EPI ISL 496492|B.1|Democratic Republic of the Congo|2020-05-03	Africa|hCoV-19/South Africa/KRISP-0028/2020|EPI ISL 467438|B.1.106|South Africa|2020-04-02	0.0001405779	Africa
Africa|hCoV-19/DRC/5377/2020|EPI ISL 496513|B.1|Democratic Republic of the Congo|2020-05-04	Africa|hCoV-19/South Africa/KRISP-0028/2020|EPI ISL 467438|B.1.106|South Africa|2020-04-02	0.0002108682	Africa
Africa|hCoV-19/DRC/5538/2020|EPI ISL 514120|B.1|Democratic Republic of the Congo|2020-05-05	Africa|hCoV-19/South Africa/KRISP-0028/2020|EPI ISL 467438|B.1.106|South Africa|2020-04-02	0.0001803718	Africa
Africa|hCoV-19/DRC/5651/2020|EPI ISL 496493|B.1.1.1|Democratic Republic of the Congo|2020-05-06	Africa|hCoV-19/South Africa/KRISP-0028/2020|EPI ISL 467438|B.1.106|South Africa|2020-04-02	0.0003228812	Africa
Africa|hCoV-19/DRC/5705/2020|EPI ISL 496494|B.1.84|Democratic Republic of the Congo|2020-05-06	Africa|hCoV-19/South Africa/KRISP-0028/2020|EPI ISL 467438|B.1.106|South Africa|2020-04-02	0.0001825755	Africa
Africa|hCoV-19/DRC/5735/2020|EPI ISL 496495|B.1.214|Democratic Republic of the Congo|2020-05-06	Africa|hCoV-19/South Africa/KRISP-0028/2020|EPI ISL 467438|B.1.106|South Africa|2020-04-02	0.0001799656	Africa
Africa|hCoV-19/DRC/5815/2020|EPI ISL 495629|B.1.214|Democratic Republic of the Congo|2020-05-06	Africa|hCoV-19/South Africa/KRISP-0028/2020|EPI ISL 467438|B.1.106|South Africa|2020-04-02	0.0002529576	Africa
Africa|hCoV-19/DRC/5907/2020|EPI ISL 496496|B.1.84|Democratic Republic of the Congo|2020-05-07	Africa|hCoV-19/South Africa/KRISP-0028/2020|EPI ISL 467438|B.1.106|South Africa|2020-04-02	0.0002918495	Africa
Africa|hCoV-19/DRC/5913/2020|EPI ISL 496497|B.1|Democratic Republic of the Congo|2020-05-07	Africa|hCoV-19/South Africa/KRISP-0028/2020|EPI ISL 467438|B.1.106|South Africa|2020-04-02	0.0002841076	Africa
Africa|hCoV-19/DRC/5927/2020|EPI ISL 496498|B.1.9|Democratic Republic of the Congo|2020-05-07	Africa|hCoV-19/South Africa/KRISP-0028/2020|EPI ISL 467438|B.1.106|South Africa|2020-04-02	0.0004619639	Africa
Africa|hCoV-19/DRC/5957/2020|EPI ISL 496499|B.1.5|Democratic Republic of the Congo|2020-05-07	Africa|hCoV-19/South Africa/KRISP-0028/2020|EPI ISL 467438|B.1.106|South Africa|2020-04-02	0.0001051907	Africa
Africa|hCoV-19/DRC/5964/2020|EPI ISL 496500|B.1.178|Democratic Republic of the Congo|2020-05-07	Africa|hCoV-19/South Africa/KRISP-0028/2020|EPI ISL 467438|B.1.106|South Africa|2020-04-02	0.0001105525	Africa
Africa|hCoV-19/DRC/5996/2020|EPI ISL 496514|B.1.84|Democratic Republic of the Congo|2020-05-08	Africa|hCoV-19/South Africa/KRISP-0028/2020|EPI ISL 467438|B.1.106|South Africa|2020-04-02	0.0002131534	Africa
Africa|hCoV-19/DRC/6026/2020|EPI ISL 513622|B.1.1.1|Democratic Republic of the Congo|2020-05-08	Africa|hCoV-19/South Africa/KRISP-0028/2020|EPI ISL 467438|B.1.106|South Africa|2020-04-02	0.0004274133	Africa
Africa|hCoV-19/DRC/6143/2020|EPI ISL 496515|B.1|Democratic Republic of the Congo|2020-05-08	Africa|hCoV-19/South Africa/KRISP-0028/2020|EPI ISL 467438|B.1.106|South Africa|2020-04-02	0.0001434883	Africa
Africa|hCoV-19/DRC/6151/2020|EPI ISL 513620|B.1.214|Democratic Republic of the Congo|2020-05-08	Africa|hCoV-19/South Africa/KRISP-0028/2020|EPI ISL 467438|B.1.106|South Africa|2020-04-02	0.0002821474	Africa
Africa|hCoV-19/DRC/6163/2020|EPI ISL 513623|B.1.214|Democratic Republic of the Congo|2020-05-08	Africa|hCoV-19/South Africa/KRISP-0028/2020|EPI ISL 467438|B.1.106|South Africa|2020-04-02	0.0002855418	Africa
Africa|hCoV-19/DRC/6203/2020|EPI ISL 514109|B.1|Democratic Republic of the Congo|2020-05-09	Africa|hCoV-19/South Africa/KRISP-0028/2020|EPI ISL 467438|B.1.106|South Africa|2020-04-02	0.0003166188	Africa
Africa|hCoV-19/DRC/6209/2020|EPI ISL 514110|B.1.84|Democratic Republic of the Congo|2020-05-09	Africa|hCoV-19/South Africa/KRISP-0028/2020|EPI ISL 467438|B.1.106|South Africa|2020-04-02	0.0001755948	Africa
Africa|hCoV-19/DRC/6227/2020|EPI ISL 514121|B.1.84|Democratic Republic of the Congo|2020-05-09	Africa|hCoV-19/South Africa/KRISP-0028/2020|EPI ISL 467438|B.1.106|South Africa|2020-04-02	0.0001758354	Africa
Africa|hCoV-19/DRC/6313/2020|EPI ISL 496516|B.1.84|Democratic Republic of the Congo|2020-05-09	Africa|hCoV-19/South Africa/KRISP-0028/2020|EPI ISL 467438|B.1.106|South Africa|2020-04-02	0.0002933720	Africa
Africa|hCoV-19/DRC/6338/2020|EPI ISL 495630|B.1|Democratic Republic of the Congo|2020-05-09	Africa|hCoV-19/South Africa/KRISP-0028/2020|EPI ISL 467438|B.1.106|South Africa|2020-04-02	0.0002177385	Africa
Africa|hCoV-19/DRC/6341/2020|EPI ISL 495631|B.1|Democratic Republic of the Congo|2020-05-09	Africa|hCoV-19/South Africa/KRISP-0028/2020|EPI ISL 467438|B.1.106|South Africa|2020-04-02	0.0003289732	Africa
Africa|hCoV-19/DRC/6342/2020|EPI ISL 495632|B.1|Democratic Republic of the Congo|2020-05-09	Africa|hCoV-19/South Africa/KRISP-0028/2020|EPI ISL 467438|B.1.106|South Africa|2020-04-02	0.0002870742	Africa
Africa|hCoV-19/DRC/6361/2020|EPI ISL 495633|B.1|Democratic Republic of the Congo|2020-05-09	Africa|hCoV-19/South Africa/KRISP-0028/2020|EPI ISL 467438|B.1.106|South Africa|2020-04-02	0.0001830988	Africa
Africa|hCoV-19/DRC/6380/2020|EPI ISL 513611|B.1.1.275|Democratic Republic of the Congo|2020-05-04	Africa|hCoV-19/South Africa/KRISP-0028/2020|EPI ISL 467438|B.1.106|South Africa|2020-04-02	0.0002497359	Africa
Africa|hCoV-19/DRC/6384/2020|EPI ISL 513612|B.1.1.275|Democratic Republic of the Congo|2020-05-07	Africa|hCoV-19/South Africa/KRISP-0028/2020|EPI ISL 467438|B.1.106|South Africa|2020-04-02	0.0002137936	Africa
Africa|hCoV-19/DRC/6386/2020|EPI ISL 513613|B.1.1.275|Democratic Republic of the Congo|2020-05-07	Africa|hCoV-19/South Africa/KRISP-0028/2020|EPI ISL 467438|B.1.106|South Africa|2020-04-02	0.0002097436	Africa
Africa|hCoV-19/DRC/6389/2020|EPI ISL 513614|B.1.84|Democratic Republic of the Congo|2020-05-07	Africa|hCoV-19/South Africa/KRISP-0028/2020|EPI ISL 467438|B.1.106|South Africa|2020-04-02	0.0002838698	Africa
Africa|hCoV-19/DRC/6390/2020|EPI ISL 513615|B.1.1.275|Democratic Republic of the Congo|2020-05-04	Africa|hCoV-19/South Africa/KRISP-0028/2020|EPI ISL 467438|B.1.106|South Africa|2020-04-02	0.0003150803	Africa
Africa|hCoV-19/DRC/6392/2020|EPI ISL 513616|B.1|Democratic Republic of the Congo|2020-05-04	Africa|hCoV-19/South Africa/KRISP-0028/2020|EPI ISL 467438|B.1.106|South Africa|2020-04-02	0.0001048785	Africa
Africa|hCoV-19/DRC/6395/2020|EPI ISL 513617|B.1.1.275|Democratic Republic of the Congo|2020-05-07	Africa|hCoV-19/South Africa/KRISP-0028/2020|EPI ISL 467438|B.1.106|South Africa|2020-04-02	0.0003463012	Africa
Africa|hCoV-19/DRC/6398/2020|EPI ISL 513618|B.1.1.275|Democratic Republic of the Congo|2020-05-07	Africa|hCoV-19/South Africa/KRISP-0028/2020|EPI ISL 467438|B.1.106|South Africa|2020-04-02	0.0002770171	Africa
Africa|hCoV-19/DRC/6724/2020|EPI ISL 495634|B.1|Democratic Republic of the Congo|2020-05-11	Africa|hCoV-19/South Africa/KRISP-0028/2020|EPI ISL 467438|B.1.106|South Africa|2020-04-02	0.0001755922	Africa
Africa|hCoV-19/DRC/6743/2020|EPI ISL 495635|B.1.149|Democratic Republic of the Congo|2020-05-11	Africa|hCoV-19/South Africa/KRISP-0028/2020|EPI ISL 467438|B.1.106|South Africa|2020-04-02	0.0001821872	Africa
Africa|hCoV-19/DRC/6783/2020|EPI ISL 496501|B.1.149|Democratic Republic of the Congo|2020-05-11	Africa|hCoV-19/South Africa/KRISP-0028/2020|EPI ISL 467438|B.1.106|South Africa|2020-04-02	0.0002173678	Africa
Africa|hCoV-19/DRC/6784/2020|EPI ISL 495636|B.1|Democratic Republic of the Congo|2020-05-11	Africa|hCoV-19/South Africa/KRISP-0028/2020|EPI ISL 467438|B.1.106|South Africa|2020-04-02	0.0001402200	Africa
Africa|hCoV-19/DRC/6786/2020|EPI ISL 495637|B.1.178|Democratic Republic of the Congo|2020-05-11	Africa|hCoV-19/South Africa/KRISP-0028/2020|EPI ISL 467438|B.1.106|South Africa|2020-04-02	0.0002460233	Africa
Africa|hCoV-19/DRC/6791/2020|EPI ISL 495638|B.1.178|Democratic Republic of the Congo|2020-05-11	Africa|hCoV-19/South Africa/KRISP-0028/2020|EPI ISL 467438|B.1.106|South Africa|2020-04-02	0.0002116909	Africa
Africa|hCoV-19/DRC/6792/2020|EPI ISL 495639|B.1|Democratic Republic of the Congo|2020-05-11	Africa|hCoV-19/South Africa/KRISP-0028/2020|EPI ISL 467438|B.1.106|South Africa|2020-04-02	0.0001837092	Africa
Africa|hCoV-19/DRC/6801/2020|EPI ISL 514111|B.1|Democratic Republic of the Congo|2020-05-11	Africa|hCoV-19/South Africa/KRISP-0028/2020|EPI ISL 467438|B.1.106|South Africa|2020-04-02	0.0003899941	Africa
Africa|hCoV-19/DRC/6853/2020|EPI ISL 496502|B.1.214|Democratic Republic of the Congo|2020-05-11	Africa|hCoV-19/South Africa/KRISP-0028/2020|EPI ISL 467438|B.1.106|South Africa|2020-04-02	0.0001784433	Africa
Africa|hCoV-19/DRC/6854/2020|EPI ISL 496503|B.1|Democratic Republic of the Congo|2020-05-11	Africa|hCoV-19/South Africa/KRISP-0028/2020|EPI ISL 467438|B.1.106|South Africa|2020-04-02	0.0003635609	Africa
Africa|hCoV-19/DRC/6875/2020|EPI ISL 496504|B.1|Democratic Republic of the Congo|2020-05-11	Africa|hCoV-19/South Africa/KRISP-0028/2020|EPI ISL 467438|B.1.106|South Africa|2020-04-02	0.0001756007	Africa
Africa|hCoV-19/DRC/7042/2020|EPI ISL 513592|B.1.214|Democratic Republic of the Congo|2020-05-12	Africa|hCoV-19/South Africa/KRISP-0028/2020|EPI ISL 467438|B.1.106|South Africa|2020-04-02	0.0002451603	Africa
Africa|hCoV-19/DRC/7061/2020|EPI ISL 513593|B.1|Democratic Republic of the Congo|2020-05-12	Africa|hCoV-19/South Africa/KRISP-0028/2020|EPI ISL 467438|B.1.106|South Africa|2020-04-02	0.0001452848	Africa
Africa|hCoV-19/DRC/7140/2020|EPI ISL 513594|B.1.214|Democratic Republic of the Congo|2020-05-12	Africa|hCoV-19/South Africa/KRISP-0028/2020|EPI ISL 467438|B.1.106|South Africa|2020-04-02	0.0003205925	Africa
Africa|hCoV-19/DRC/7200/2020|EPI ISL 514112|B.1|Democratic Republic of the Congo|2020-05-13	Africa|hCoV-19/South Africa/KRISP-0028/2020|EPI ISL 467438|B.1.106|South Africa|2020-04-02	0.0003144393	Africa
Africa|hCoV-19/DRC/7211/2020|EPI ISL 514122|B.1.149|Democratic Republic of the Congo|2020-05-13	Africa|hCoV-19/South Africa/KRISP-0028/2020|EPI ISL 467438|B.1.106|South Africa|2020-04-02	0.0002454946	Africa
Africa|hCoV-19/DRC/7248/2020|EPI ISL 514123|B.1|Democratic Republic of the Congo|2020-05-13	Africa|hCoV-19/South Africa/KRISP-0028/2020|EPI ISL 467438|B.1.106|South Africa|2020-04-02	0.0001793944	Africa
Africa|hCoV-19/DRC/7255/2020|EPI ISL 514124|B.1.149|Democratic Republic of the Congo|2020-05-13	Africa|hCoV-19/South Africa/KRISP-0028/2020|EPI ISL 467438|B.1.106|South Africa|2020-04-02	0.0003183902	Africa
Africa|hCoV-19/DRC/73/2020|EPI ISL 417941|B.1.178|Democratic Republic of the Congo|2020-03-18	Africa|hCoV-19/South Africa/KRISP-0028/2020|EPI ISL 467438|B.1.106|South Africa|2020-04-02	0.0001050157	Africa
Africa|hCoV-19/DRC/7386/2020|EPI ISL 513595|B.1.5|Democratic Republic of the Congo|2020-05-14	Africa|hCoV-19/South Africa/KRISP-0028/2020|EPI ISL 467438|B.1.106|South Africa|2020-04-02	0.0001082533	Africa
Africa|hCoV-19/DRC/7430/2020|EPI ISL 496517|B.1.1.1|Democratic Republic of the Congo|2020-05-14	Africa|hCoV-19/South Africa/KRISP-0028/2020|EPI ISL 467438|B.1.106|South Africa|2020-04-02	0.0004808612	Africa
Africa|hCoV-19/DRC/7434/2020|EPI ISL 513621|B.1.1.1|Democratic Republic of the Congo|2020-05-14	Africa|hCoV-19/South Africa/KRISP-0028/2020|EPI ISL 467438|B.1.106|South Africa|2020-04-02	0.0005031616	Africa
Africa|hCoV-19/DRC/7471/2020|EPI ISL 513596|B.1.214|Democratic Republic of the Congo|2020-05-14	Africa|hCoV-19/South Africa/KRISP-0028/2020|EPI ISL 467438|B.1.106|South Africa|2020-04-02	0.0002822107	Africa
Africa|hCoV-19/DRC/7488/2020|EPI ISL 514113|B.1.1|Democratic Republic of the Congo|2020-05-14	Africa|hCoV-19/South Africa/KRISP-0028/2020|EPI ISL 467438|B.1.106|South Africa|2020-04-02	0.0001755620	Africa
Africa|hCoV-19/DRC/7713/2020|EPI ISL 495640|B.1|Democratic Republic of the Congo|2020-05-14	Africa|hCoV-19/South Africa/KRISP-0028/2020|EPI ISL 467438|B.1.106|South Africa|2020-04-02	0.0003962807	Africa
Africa|hCoV-19/DRC/7864/2020|EPI ISL 496505|B.1.214|Democratic Republic of the Congo|2020-05-15	Africa|hCoV-19/South Africa/KRISP-0028/2020|EPI ISL 467438|B.1.106|South Africa|2020-04-02	0.0002863007	Africa
Africa|hCoV-19/DRC/7920/2020|EPI ISL 495641|B.1|Democratic Republic of the Congo|2020-05-15	Africa|hCoV-19/South Africa/KRISP-0028/2020|EPI ISL 467438|B.1.106|South Africa|2020-04-02	0.0003163951	Africa
Africa|hCoV-19/DRC/80/2020|EPI ISL 417942|B.1.178|Democratic Republic of the Congo|2020-03-18	Africa|hCoV-19/South Africa/KRISP-0028/2020|EPI ISL 467438|B.1.106|South Africa|2020-04-02	0.0001391038	Africa
Africa|hCoV-19/DRC/8018/2020|EPI ISL 514125|B.1.5|Democratic Republic of the Congo|2020-05-15	Africa|hCoV-19/South Africa/KRISP-0028/2020|EPI ISL 467438|B.1.106|South Africa|2020-04-02	0.0002547890	Africa
Africa|hCoV-19/DRC/81/2020|EPI ISL 417944|B.1.9|Democratic Republic of the Congo|2020-03-18	Africa|hCoV-19/South Africa/KRISP-0028/2020|EPI ISL 467438|B.1.106|South Africa|2020-04-02	0.0002442385	Africa
Africa|hCoV-19/DRC/82/2020|EPI ISL 417946|B.1.5|Democratic Republic of the Congo|2020-03-18	Africa|hCoV-19/South Africa/KRISP-0028/2020|EPI ISL 467438|B.1.106|South Africa|2020-04-02	0.0001038537	Africa
Africa|hCoV-19/DRC/94/2020|EPI ISL 417947|B.1|Democratic Republic of the Congo|2020-03-19	Africa|hCoV-19/South Africa/KRISP-0028/2020|EPI ISL 467438|B.1.106|South Africa|2020-04-02	0.0001385383	Africa
Africa|hCoV-19/DRC/998/2020|EPI ISL 429254|B.1|Democratic Republic of the Congo|2020-04-03	Africa|hCoV-19/South Africa/KRISP-0028/2020|EPI ISL 467438|B.1.106|South Africa|2020-04-02	0.0001828310	Africa
Africa|hCoV-19/DRC/KN-0038/2020|EPI ISL 417434|B.1.128|Democratic Republic of the Congo|2020-03-14	Africa|hCoV-19/South Africa/KRISP-0028/2020|EPI ISL 467438|B.1.106|South Africa|2020-04-02	0.0002183280	Africa
Africa|hCoV-19/DRC/KN-0054/2020|EPI ISL 417437|B.1.178|Democratic Republic of the Congo|2020-03-17	Africa|hCoV-19/South Africa/KRISP-0028/2020|EPI ISL 467438|B.1.106|South Africa|2020-04-02	0.0001733128	Africa
Africa|hCoV-19/DRC/KN-0058/2020|EPI ISL 417438|B.1|Democratic Republic of the Congo|2020-03-17	Africa|hCoV-19/South Africa/KRISP-0028/2020|EPI ISL 467438|B.1.106|South Africa|2020-04-02	0.0001397773	Africa
Africa|hCoV-19/DRC/KN-0060/2020|EPI ISL 417440|B.1|Democratic Republic of the Congo|2020-03-17	Africa|hCoV-19/South Africa/KRISP-0028/2020|EPI ISL 467438|B.1.106|South Africa|2020-04-02	0.0001734545	Africa
Africa|hCoV-19/DRC/KN-0070/2020|EPI ISL 417441|B.1.178|Democratic Republic of the Congo|2020-03-17	Africa|hCoV-19/South Africa/KRISP-0028/2020|EPI ISL 467438|B.1.106|South Africa|2020-04-02	0.0001416799	Africa
Africa|hCoV-19/DRC/KN-0072/2020|EPI ISL 417442|B.1.178|Democratic Republic of the Congo|2020-03-18	Africa|hCoV-19/South Africa/KRISP-0028/2020|EPI ISL 467438|B.1.106|South Africa|2020-04-02	0.0001392100	Africa
Africa|hCoV-19/DRC/KN-13/2020|EPI ISL 414647|B.1|Democratic Republic of the Congo|2020-03-09	Africa|hCoV-19/South Africa/KRISP-0028/2020|EPI ISL 467438|B.1.106|South Africa|2020-04-02	0.0001073242	Africa
Africa|hCoV-19/Egypt/Army-MCL001/2020|EPI ISL 510526|B.1|Egypt|2020-06-01	Africa|hCoV-19/South Africa/KRISP-0028/2020|EPI ISL 467438|B.1.106|South Africa|2020-04-02	0.0002770032	Africa
Africa|hCoV-19/Egypt/C-CU001a-S1/2020|EPI ISL 529031|B.1.255|Egypt|2020-05-19	Africa|hCoV-19/South Africa/KRISP-0028/2020|EPI ISL 467438|B.1.106|South Africa|2020-04-02	0.0003117014	Africa
Africa|hCoV-19/Egypt/C-CU002b-S3/2020|EPI ISL 529032|B.1.1.1|Egypt|2020-06-19	Africa|hCoV-19/South Africa/KRISP-0028/2020|EPI ISL 467438|B.1.106|South Africa|2020-04-02	0.0005195290	Africa
Africa|hCoV-19/Egypt/C-VSVRI-SERVAC/2020|EPI ISL 528386|B.1.255|Egypt|2020-08-22	Africa|hCoV-19/South Africa/KRISP-0028/2020|EPI ISL 467438|B.1.106|South Africa|2020-04-02	0.0001384951	Africa
Africa|hCoV-19/Egypt/CUNCI-7I028/2020|EPI ISL 524426|B.1.255|Egypt|2020-07-19	Africa|hCoV-19/South Africa/KRISP-0028/2020|EPI ISL 467438|B.1.106|South Africa|2020-04-02	0.0001384951	Africa
Africa|hCoV-19/Egypt/CUNCI-HGC002/2020|EPI ISL 468045|B.1|Egypt|2020-05-02	Africa|hCoV-19/South Africa/KRISP-0028/2020|EPI ISL 467438|B.1.106|South Africa|2020-04-02	0.0001386232	Africa
Africa|hCoV-19/Egypt/CUNCI-HGC004/2020|EPI ISL 468048|B.1|Egypt|2020-05-02	Africa|hCoV-19/South Africa/KRISP-0028/2020|EPI ISL 467438|B.1.106|South Africa|2020-04-02	0.0001385849	Africa
Africa|hCoV-19/Egypt/CUNCI-HGC005/2020|EPI ISL 468052|B.1|Egypt|2020-05-02	Africa|hCoV-19/South Africa/KRISP-0028/2020|EPI ISL 467438|B.1.106|South Africa|2020-04-02	0.0002078974	Africa
Africa|hCoV-19/Egypt/CUNCI-HGC006/2020|EPI ISL 468050|B.1|Egypt|2020-05-02	Africa|hCoV-19/South Africa/KRISP-0028/2020|EPI ISL 467438|B.1.106|South Africa|2020-04-02	0.0002078571	Africa
Africa|hCoV-19/Egypt/CUNCI-HGC007-2/2020|EPI ISL 468054|B.1|Egypt|2020-05-02	Africa|hCoV-19/South Africa/KRISP-0028/2020|EPI ISL 467438|B.1.106|South Africa|2020-04-02	0.0002424605	Africa
Africa|hCoV-19/Egypt/CUNCI-HGC007/2020|EPI ISL 468046|B.1|Egypt|2020-05-02	Africa|hCoV-19/South Africa/KRISP-0028/2020|EPI ISL 467438|B.1.106|South Africa|2020-04-02	0.0002078931	Africa
Africa|hCoV-19/Egypt/CUNCI-HGC008/2020|EPI ISL 468044|B.1|Egypt|2020-05-02	Africa|hCoV-19/South Africa/KRISP-0028/2020|EPI ISL 467438|B.1.106|South Africa|2020-04-02	0.0002079003	Africa
Africa|hCoV-19/Egypt/CUNCI-HGC009/2020|EPI ISL 468053|B.1|Egypt|2020-05-02	Africa|hCoV-19/South Africa/KRISP-0028/2020|EPI ISL 467438|B.1.106|South Africa|2020-04-02	0.0001386424	Africa
Africa|hCoV-19/Egypt/CUNCI-HGC010/2020|EPI ISL 468055|B.1.247|Egypt|2020-05-02	Africa|hCoV-19/South Africa/KRISP-0028/2020|EPI ISL 467438|B.1.106|South Africa|2020-04-02	0.0003465002	Africa
Africa|hCoV-19/Egypt/CUNCI-HGC011/2020|EPI ISL 468059|B.1|Egypt|2020-05-02	Africa|hCoV-19/South Africa/KRISP-0028/2020|EPI ISL 467438|B.1.106|South Africa|2020-04-02	0.0002079125	Africa
Africa|hCoV-19/Egypt/CUNCI-HGC012/2020|EPI ISL 468051|B.1.255|Egypt|2020-05-02	Africa|hCoV-19/South Africa/KRISP-0028/2020|EPI ISL 467438|B.1.106|South Africa|2020-04-02	0.0003465293	Africa
Africa|hCoV-19/Egypt/CUNCI-HGC013/2020|EPI ISL 468047|B.1.201|Egypt|2020-05-02	Africa|hCoV-19/South Africa/KRISP-0028/2020|EPI ISL 467438|B.1.106|South Africa|2020-04-02	0.0002772147	Africa
Africa|hCoV-19/Egypt/CUNCI-HGC014/2020|EPI ISL 468060|B.1.5|Egypt|2020-05-02	Africa|hCoV-19/South Africa/KRISP-0028/2020|EPI ISL 467438|B.1.106|South Africa|2020-04-02	0.0000693015	Africa
Africa|hCoV-19/Egypt/CUNCI-HGC015/2020|EPI ISL 468056|B.1|Egypt|2020-05-02	Africa|hCoV-19/South Africa/KRISP-0028/2020|EPI ISL 467438|B.1.106|South Africa|2020-04-02	0.0000692991	Africa
Africa|hCoV-19/Egypt/CUNCI-HGC016/2020|EPI ISL 468058|B.1|Egypt|2020-05-02	Africa|hCoV-19/South Africa/KRISP-0028/2020|EPI ISL 467438|B.1.106|South Africa|2020-04-02	0.0002083188	Africa
Africa|hCoV-19/Egypt/CUNCI-HGC021/2020|EPI ISL 468061|B.1|Egypt|2020-05-02	Africa|hCoV-19/South Africa/KRISP-0028/2020|EPI ISL 467438|B.1.106|South Africa|2020-04-02	0.0002081620	Africa
Africa|hCoV-19/Egypt/CUNCI-HGC023/2020|EPI ISL 468057|B.1.5|Egypt|2020-05-02	Africa|hCoV-19/South Africa/KRISP-0028/2020|EPI ISL 467438|B.1.106|South Africa|2020-04-02	0.0001039642	Africa
Africa|hCoV-19/Egypt/CUNCI-HGC028/2020|EPI ISL 468062|B.1|Egypt|2020-05-02	Africa|hCoV-19/South Africa/KRISP-0028/2020|EPI ISL 467438|B.1.106|South Africa|2020-04-02	0.0002777053	Africa
Africa|hCoV-19/Egypt/CUNCI-HGC3I011/2020|EPI ISL 479697|B.1|Egypt|2020-06-02	Africa|hCoV-19/South Africa/KRISP-0028/2020|EPI ISL 467438|B.1.106|South Africa|2020-04-02	0.0002077540	Africa
Africa|hCoV-19/Egypt/CUNCI-HGC3I012/2020|EPI ISL 479693|B.1.255|Egypt|2020-06-02	Africa|hCoV-19/South Africa/KRISP-0028/2020|EPI ISL 467438|B.1.106|South Africa|2020-04-02	0.0003462654	Africa
Africa|hCoV-19/Egypt/CUNCI-HGC3I013/2020|EPI ISL 479694|B.1.201|Egypt|2020-06-02	Africa|hCoV-19/South Africa/KRISP-0028/2020|EPI ISL 467438|B.1.106|South Africa|2020-04-02	0.0002770036	Africa
Africa|hCoV-19/Egypt/CUNCI-HGC3I014/2020|EPI ISL 479696|B.1.5|Egypt|2020-06-02	Africa|hCoV-19/South Africa/KRISP-0028/2020|EPI ISL 467438|B.1.106|South Africa|2020-04-02	0.0000692464	Africa
Africa|hCoV-19/Egypt/CUNCI-HGC3I02/2020|EPI ISL 479686|B.1|Egypt|2020-06-02	Africa|hCoV-19/South Africa/KRISP-0028/2020|EPI ISL 467438|B.1.106|South Africa|2020-04-02	0.0001731345	Africa
Africa|hCoV-19/Egypt/CUNCI-HGC3I023/2020|EPI ISL 479695|B.1.5|Egypt|2020-06-02	Africa|hCoV-19/South Africa/KRISP-0028/2020|EPI ISL 467438|B.1.106|South Africa|2020-04-02	0.0001038850	Africa
Africa|hCoV-19/Egypt/CUNCI-HGC3I025/2020|EPI ISL 479691|B.1|Egypt|2020-06-02	Africa|hCoV-19/South Africa/KRISP-0028/2020|EPI ISL 467438|B.1.106|South Africa|2020-04-02	0.0002424092	Africa
Africa|hCoV-19/Egypt/CUNCI-HGC3I03/2020|EPI ISL 479687|B.1|Egypt|2020-06-02	Africa|hCoV-19/South Africa/KRISP-0028/2020|EPI ISL 467438|B.1.106|South Africa|2020-04-02	0.0002077347	Africa
Africa|hCoV-19/Egypt/CUNCI-HGC3I05/2020|EPI ISL 479690|B.1|Egypt|2020-06-02	Africa|hCoV-19/South Africa/KRISP-0028/2020|EPI ISL 467438|B.1.106|South Africa|2020-04-02	0.0002077391	Africa
Africa|hCoV-19/Egypt/CUNCI-HGC3I06/2020|EPI ISL 479688|B.1|Egypt|2020-06-02	Africa|hCoV-19/South Africa/KRISP-0028/2020|EPI ISL 467438|B.1.106|South Africa|2020-04-02	0.0002077419	Africa
Africa|hCoV-19/Egypt/CUNCI-HGC3I08/2020|EPI ISL 479698|B.1|Egypt|2020-06-02	Africa|hCoV-19/South Africa/KRISP-0028/2020|EPI ISL 467438|B.1.106|South Africa|2020-04-02	0.0002077419	Africa
Africa|hCoV-19/Egypt/CUNCI-HGC3I09/2020|EPI ISL 479692|B.1|Egypt|2020-06-02	Africa|hCoV-19/South Africa/KRISP-0028/2020|EPI ISL 467438|B.1.106|South Africa|2020-04-02	0.0001385368	Africa
Africa|hCoV-19/Egypt/CUNCI-HGC4I003/2020|EPI ISL 479699|B.1.1.247|Egypt|2020-06-02	Africa|hCoV-19/South Africa/KRISP-0028/2020|EPI ISL 467438|B.1.106|South Africa|2020-04-02	0.0003809656	Africa
Africa|hCoV-19/Egypt/CUNCI-HGC4I004/2020|EPI ISL 479700|B.1.1.296|Egypt|2020-06-02	Africa|hCoV-19/South Africa/KRISP-0028/2020|EPI ISL 467438|B.1.106|South Africa|2020-04-02	0.0003116680	Africa
Africa|hCoV-19/Egypt/CUNCI-HGC4I015/2020|EPI ISL 479728|B.1.1.123|Egypt|2020-06-02	Africa|hCoV-19/South Africa/KRISP-0028/2020|EPI ISL 467438|B.1.106|South Africa|2020-04-02	0.0003463719	Africa
Africa|hCoV-19/Egypt/CUNCI-HGC4I022/2020|EPI ISL 479705|B.1.1|Egypt|2020-06-02	Africa|hCoV-19/South Africa/KRISP-0028/2020|EPI ISL 467438|B.1.106|South Africa|2020-04-02	0.0004502711	Africa
Africa|hCoV-19/Egypt/CUNCI-HGC4I023/2020|EPI ISL 479729|B.1.1.247|Egypt|2020-06-02	Africa|hCoV-19/South Africa/KRISP-0028/2020|EPI ISL 467438|B.1.106|South Africa|2020-04-02	0.0002424487	Africa
Africa|hCoV-19/Egypt/CUNCI-HGC4I025/2020|EPI ISL 479706|B.1.255|Egypt|2020-06-02	Africa|hCoV-19/South Africa/KRISP-0028/2020|EPI ISL 467438|B.1.106|South Africa|2020-04-02	0.0002770064	Africa
Africa|hCoV-19/Egypt/CUNCI-HGC4I026/2020|EPI ISL 479702|B.1|Egypt|2020-06-02	Africa|hCoV-19/South Africa/KRISP-0028/2020|EPI ISL 467438|B.1.106|South Africa|2020-04-02	0.0003466049	Africa
Africa|hCoV-19/Egypt/CUNCI-HGC4I029/2020|EPI ISL 479701|B.1.1.1|Egypt|2020-06-02	Africa|hCoV-19/South Africa/KRISP-0028/2020|EPI ISL 467438|B.1.106|South Africa|2020-04-02	0.0004502462	Africa
Africa|hCoV-19/Egypt/CUNCI-HGC4I030/2020|EPI ISL 479703|B.1|Egypt|2020-06-02	Africa|hCoV-19/South Africa/KRISP-0028/2020|EPI ISL 467438|B.1.106|South Africa|2020-04-02	0.0002769979	Africa
Africa|hCoV-19/Egypt/CUNCI-HGC4I031/2020|EPI ISL 479707|B.1.1.1|Egypt|2020-06-02	Africa|hCoV-19/South Africa/KRISP-0028/2020|EPI ISL 467438|B.1.106|South Africa|2020-04-02	0.0004848788	Africa
Africa|hCoV-19/Egypt/CUNCI-HGC4I032/2020|EPI ISL 479709|B.1.1|Egypt|2020-06-02	Africa|hCoV-19/South Africa/KRISP-0028/2020|EPI ISL 467438|B.1.106|South Africa|2020-04-02	0.0003119488	Africa
Africa|hCoV-19/Egypt/CUNCI-HGC4I033/2020|EPI ISL 479704|B.1|Egypt|2020-06-02	Africa|hCoV-19/South Africa/KRISP-0028/2020|EPI ISL 467438|B.1.106|South Africa|2020-04-02	0.0001731465	Africa
Africa|hCoV-19/Egypt/CUNCI-HGC4I034/2020|EPI ISL 479708|B.1.255|Egypt|2020-06-02	Africa|hCoV-19/South Africa/KRISP-0028/2020|EPI ISL 467438|B.1.106|South Africa|2020-04-02	0.0001384807	Africa
Africa|hCoV-19/Egypt/CUNCI-HGC5I001/2020|EPI ISL 479710|B.1.1|Egypt|2020-06-02	Africa|hCoV-19/South Africa/KRISP-0028/2020|EPI ISL 467438|B.1.106|South Africa|2020-04-02	0.0001731909	Africa
Africa|hCoV-19/Egypt/CUNCI-HGC5I003/2020|EPI ISL 479711|B.1|Egypt|2020-06-02	Africa|hCoV-19/South Africa/KRISP-0028/2020|EPI ISL 467438|B.1.106|South Africa|2020-04-02	0.0001731285	Africa
Africa|hCoV-19/Egypt/CUNCI-HGC5I010/2020|EPI ISL 479730|B.1.1|Egypt|2020-06-02	Africa|hCoV-19/South Africa/KRISP-0028/2020|EPI ISL 467438|B.1.106|South Africa|2020-04-02	0.0002424858	Africa
Africa|hCoV-19/Egypt/CUNCI-HGC5I011/2020|EPI ISL 479712|B.1.1|Egypt|2020-06-02	Africa|hCoV-19/South Africa/KRISP-0028/2020|EPI ISL 467438|B.1.106|South Africa|2020-04-02	0.0001731668	Africa
Africa|hCoV-19/Egypt/CUNCI-HGC5I012/2020|EPI ISL 479713|B.1.1|Egypt|2020-06-02	Africa|hCoV-19/South Africa/KRISP-0028/2020|EPI ISL 467438|B.1.106|South Africa|2020-04-02	0.0002077542	Africa
Africa|hCoV-19/Egypt/CUNCI-HGC5I014/2020|EPI ISL 479714|B.1.255|Egypt|2020-06-02	Africa|hCoV-19/South Africa/KRISP-0028/2020|EPI ISL 467438|B.1.106|South Africa|2020-04-02	0.0002770160	Africa
Africa|hCoV-19/Egypt/CUNCI-HGC5I015/2020|EPI ISL 475722|B.1.255|Egypt|2020-05-02	Africa|hCoV-19/South Africa/KRISP-0028/2020|EPI ISL 467438|B.1.106|South Africa|2020-04-02	0.0003464523	Africa
Africa|hCoV-19/Egypt/CUNCI-HGC5I016/2020|EPI ISL 479731|B.1|Egypt|2020-06-02	Africa|hCoV-19/South Africa/KRISP-0028/2020|EPI ISL 467438|B.1.106|South Africa|2020-04-02	0.0001385032	Africa
Africa|hCoV-19/Egypt/CUNCI-HGC5I022/2020|EPI ISL 479715|B.1.1|Egypt|2020-06-02	Africa|hCoV-19/South Africa/KRISP-0028/2020|EPI ISL 467438|B.1.106|South Africa|2020-04-02	0.0002423933	Africa
Africa|hCoV-19/Egypt/CUNCI-HGC5I025/2020|EPI ISL 479716|A|Egypt|2020-06-02	Africa|hCoV-19/South Africa/KRISP-0028/2020|EPI ISL 467438|B.1.106|South Africa|2020-04-02	0.0001040734	Africa
Africa|hCoV-19/Egypt/CUNCI-HGC5I026/2020|EPI ISL 479735|B.1.5|Egypt|2020-06-02	Africa|hCoV-19/South Africa/KRISP-0028/2020|EPI ISL 467438|B.1.106|South Africa|2020-04-02	0.0001731686	Africa
Africa|hCoV-19/Egypt/CUNCI-HGC5I029/2020|EPI ISL 479734|B.1|Egypt|2020-06-02	Africa|hCoV-19/South Africa/KRISP-0028/2020|EPI ISL 467438|B.1.106|South Africa|2020-04-02	0.0001731585	Africa
Africa|hCoV-19/Egypt/CUNCI-HGC5I030/2020|EPI ISL 479721|B.1.5|Egypt|2020-06-02	Africa|hCoV-19/South Africa/KRISP-0028/2020|EPI ISL 467438|B.1.106|South Africa|2020-04-02	0.0000692559	Africa
Africa|hCoV-19/Egypt/CUNCI-HGC5I033/2020|EPI ISL 479717|B.1.5|Egypt|2020-06-02	Africa|hCoV-19/South Africa/KRISP-0028/2020|EPI ISL 467438|B.1.106|South Africa|2020-04-02	0.0000692631	Africa
Africa|hCoV-19/Egypt/CUNCI-HGC5I034/2020|EPI ISL 479720|B.1.5|Egypt|2020-06-02	Africa|hCoV-19/South Africa/KRISP-0028/2020|EPI ISL 467438|B.1.106|South Africa|2020-04-02	0.0001384903	Africa
Africa|hCoV-19/Egypt/CUNCI-HGC6I002/2020|EPI ISL 479719|B.1.1.1|Egypt|2020-06-02	Africa|hCoV-19/South Africa/KRISP-0028/2020|EPI ISL 467438|B.1.106|South Africa|2020-04-02	0.0004502353	Africa
Africa|hCoV-19/Egypt/CUNCI-HGC6I003/2020|EPI ISL 479718|B.1.5|Egypt|2020-06-02	Africa|hCoV-19/South Africa/KRISP-0028/2020|EPI ISL 467438|B.1.106|South Africa|2020-04-02	0.0001384951	Africa
Africa|hCoV-19/Egypt/CUNCI-HGC6I007/2020|EPI ISL 479722|B.1|Egypt|2020-06-02	Africa|hCoV-19/South Africa/KRISP-0028/2020|EPI ISL 467438|B.1.106|South Africa|2020-04-02	0.0001385340	Africa
Africa|hCoV-19/Egypt/CUNCI-HGC6I010/2020|EPI ISL 478672|B.1|Egypt|2020-06-02	Africa|hCoV-19/South Africa/KRISP-0028/2020|EPI ISL 467438|B.1.106|South Africa|2020-04-02	0.0002769845	Africa
Africa|hCoV-19/Egypt/CUNCI-HGC6I011/2020|EPI ISL 479727|A|Egypt|2020-06-02	Africa|hCoV-19/South Africa/KRISP-0028/2020|EPI ISL 467438|B.1.106|South Africa|2020-04-02	0.0006234958	Africa
Africa|hCoV-19/Egypt/CUNCI-HGC6I015/2020|EPI ISL 479725|B.1.1|Egypt|2020-06-02	Africa|hCoV-19/South Africa/KRISP-0028/2020|EPI ISL 467438|B.1.106|South Africa|2020-04-02	0.0003462822	Africa
Africa|hCoV-19/Egypt/CUNCI-HGC6I016/2020|EPI ISL 475723|B.1.247|Egypt|2020-06-02	Africa|hCoV-19/South Africa/KRISP-0028/2020|EPI ISL 467438|B.1.106|South Africa|2020-04-02	0.0003812165	Africa
Africa|hCoV-19/Egypt/CUNCI-HGC6I024/2020|EPI ISL 479732|B.1.1.247|Egypt|2020-06-02	Africa|hCoV-19/South Africa/KRISP-0028/2020|EPI ISL 467438|B.1.106|South Africa|2020-04-02	0.0002773464	Africa
Africa|hCoV-19/Egypt/CUNCI-HGC6I026/2020|EPI ISL 479724|B.1.1.1|Egypt|2020-06-02	Africa|hCoV-19/South Africa/KRISP-0028/2020|EPI ISL 467438|B.1.106|South Africa|2020-04-02	0.0004848786	Africa
Africa|hCoV-19/Egypt/CUNCI-HGC6I029/2020|EPI ISL 477161|B.1.255|Egypt|2020-06-02	Africa|hCoV-19/South Africa/KRISP-0028/2020|EPI ISL 467438|B.1.106|South Africa|2020-04-02	0.0002769969	Africa
Africa|hCoV-19/Egypt/CUNCI-HGC6I031/2020|EPI ISL 475724|B.1.1.1|Egypt|2020-06-02	Africa|hCoV-19/South Africa/KRISP-0028/2020|EPI ISL 467438|B.1.106|South Africa|2020-04-02	0.0004505052	Africa
Africa|hCoV-19/Egypt/CUNCI-HGC6I032/2020|EPI ISL 479733|B.1.1.1|Egypt|2020-06-02	Africa|hCoV-19/South Africa/KRISP-0028/2020|EPI ISL 467438|B.1.106|South Africa|2020-04-02	0.0004502977	Africa
Africa|hCoV-19/Egypt/CUNCI-HGC6I033/2020|EPI ISL 479723|B.1.1.1|Egypt|2020-06-02	Africa|hCoV-19/South Africa/KRISP-0028/2020|EPI ISL 467438|B.1.106|South Africa|2020-04-02	0.0004502775	Africa
Africa|hCoV-19/Egypt/CUNCI-HGC7I01/2020|EPI ISL 529141|B.1|Egypt|2020-07-19	Africa|hCoV-19/South Africa/KRISP-0028/2020|EPI ISL 467438|B.1.106|South Africa|2020-04-02	0.0003116743	Africa
Africa|hCoV-19/Egypt/CUNCI-HGC7I02/2020|EPI ISL 529142|A|Egypt|2020-07-19	Africa|hCoV-19/South Africa/KRISP-0028/2020|EPI ISL 467438|B.1.106|South Africa|2020-04-02	0.0005542338	Africa
Africa|hCoV-19/Egypt/CUNCI-HGC7I07/2020|EPI ISL 529145|B.1|Egypt|2020-07-19	Africa|hCoV-19/South Africa/KRISP-0028/2020|EPI ISL 467438|B.1.106|South Africa|2020-04-02	0.0002770448	Africa
Africa|hCoV-19/Egypt/EGY-020/2020|EPI ISL 526975|B.1|Egypt|2020-08-14	Africa|hCoV-19/South Africa/KRISP-0028/2020|EPI ISL 467438|B.1.106|South Africa|2020-04-02	0.0002770037	Africa
Africa|hCoV-19/Egypt/EGY-041/2020|EPI ISL 526997|B.1|Egypt|2020-08-22	Africa|hCoV-19/South Africa/KRISP-0028/2020|EPI ISL 467438|B.1.106|South Africa|2020-04-02	0.0002770037	Africa
Africa|hCoV-19/Egypt/EGY-S031/2020|EPI ISL 526986|B.1|Egypt|2020-08-17	Africa|hCoV-19/South Africa/KRISP-0028/2020|EPI ISL 467438|B.1.106|South Africa|2020-04-02	0.0002770037	Africa
Africa|hCoV-19/Egypt/HCoV2-Egy-002/2020|EPI ISL 510532|B.1|Egypt|2020-06-02	Africa|hCoV-19/South Africa/KRISP-0028/2020|EPI ISL 467438|B.1.106|South Africa|2020-04-02	0.0002770037	Africa
Africa|hCoV-19/Egypt/MASRI-005/2020|EPI ISL 482759|B.1|Egypt|2020-04-30	Africa|hCoV-19/South Africa/KRISP-0028/2020|EPI ISL 467438|B.1.106|South Africa|2020-04-02	0.0001384779	Africa
Africa|hCoV-19/Egypt/MASRI-007/2020|EPI ISL 482760|B.1|Egypt|2020-04-28	Africa|hCoV-19/South Africa/KRISP-0028/2020|EPI ISL 467438|B.1.106|South Africa|2020-04-02	0.0002078663	Africa
Africa|hCoV-19/Egypt/MASRI-008/2020|EPI ISL 482761|B.1|Egypt|2020-04-30	Africa|hCoV-19/South Africa/KRISP-0028/2020|EPI ISL 467438|B.1.106|South Africa|2020-04-02	0.0001391923	Africa
Africa|hCoV-19/Egypt/MASRI-009/2020|EPI ISL 483035|A|Egypt|2020-04-30	Africa|hCoV-19/South Africa/KRISP-0028/2020|EPI ISL 467438|B.1.106|South Africa|2020-04-02	0.0004502012	Africa
Africa|hCoV-19/Egypt/MASRI-011/2020|EPI ISL 482762|B.1|Egypt|2020-05-05	Africa|hCoV-19/South Africa/KRISP-0028/2020|EPI ISL 467438|B.1.106|South Africa|2020-04-02	0.0002077728	Africa
Africa|hCoV-19/Egypt/MASRI-012/2020|EPI ISL 482763|B.1|Egypt|2020-05-05	Africa|hCoV-19/South Africa/KRISP-0028/2020|EPI ISL 467438|B.1.106|South Africa|2020-04-02	0.0001038562	Africa
Africa|hCoV-19/Egypt/MASRI-014/2020|EPI ISL 482765|B.1|Egypt|2020-04-30	Africa|hCoV-19/South Africa/KRISP-0028/2020|EPI ISL 467438|B.1.106|South Africa|2020-04-02	0.0003463323	Africa
Africa|hCoV-19/Egypt/MASRI-015/2020|EPI ISL 482766|B.1.36|Egypt|2020-05-11	Africa|hCoV-19/South Africa/KRISP-0028/2020|EPI ISL 467438|B.1.106|South Africa|2020-04-02	0.0004155584	Africa
Africa|hCoV-19/Egypt/MASRI-016/2020|EPI ISL 482767|B.1|Egypt|2020-05-11	Africa|hCoV-19/South Africa/KRISP-0028/2020|EPI ISL 467438|B.1.106|South Africa|2020-04-02	0.0003465724	Africa
Africa|hCoV-19/Egypt/MASRI-018/2020|EPI ISL 483036|A|Egypt|2020-05-10	Africa|hCoV-19/South Africa/KRISP-0028/2020|EPI ISL 467438|B.1.106|South Africa|2020-04-02	0.0005930969	Africa
Africa|hCoV-19/Egypt/MASRI-020/2020|EPI ISL 483037|B.1|Egypt|2020-05-13	Africa|hCoV-19/South Africa/KRISP-0028/2020|EPI ISL 467438|B.1.106|South Africa|2020-04-02	0.0004199708	Africa
Africa|hCoV-19/Egypt/MASRI-022/2020|EPI ISL 482768|B.1.255|Egypt|2020-05-13	Africa|hCoV-19/South Africa/KRISP-0028/2020|EPI ISL 467438|B.1.106|South Africa|2020-04-02	0.0003468395	Africa
Africa|hCoV-19/Egypt/MASRI-023/2020|EPI ISL 482769|B.1|Egypt|2020-05-11	Africa|hCoV-19/South Africa/KRISP-0028/2020|EPI ISL 467438|B.1.106|South Africa|2020-04-02	0.0001386404	Africa
Africa|hCoV-19/Egypt/MASRI-024/2020|EPI ISL 482770|B.1|Egypt|2020-05-11	Africa|hCoV-19/South Africa/KRISP-0028/2020|EPI ISL 467438|B.1.106|South Africa|2020-04-02	0.0002077369	Africa
Africa|hCoV-19/Egypt/MASRI-025/2020|EPI ISL 482771|B.1|Egypt|2020-05-10	Africa|hCoV-19/South Africa/KRISP-0028/2020|EPI ISL 467438|B.1.106|South Africa|2020-04-02	0.0003464319	Africa
Africa|hCoV-19/Egypt/MASRI-026/2020|EPI ISL 482772|B.1|Egypt|2020-05-10	Africa|hCoV-19/South Africa/KRISP-0028/2020|EPI ISL 467438|B.1.106|South Africa|2020-04-02	0.0002770477	Africa
Africa|hCoV-19/Egypt/MASRI-027/2020|EPI ISL 482773|B.1.1.123|Egypt|2020-05-08	Africa|hCoV-19/South Africa/KRISP-0028/2020|EPI ISL 467438|B.1.106|South Africa|2020-04-02	0.0002429088	Africa
Africa|hCoV-19/Egypt/MASRI-028/2020|EPI ISL 483038|B.1|Egypt|2020-05-13	Africa|hCoV-19/South Africa/KRISP-0028/2020|EPI ISL 467438|B.1.106|South Africa|2020-04-02	0.0002770007	Africa
Africa|hCoV-19/Egypt/MASRI-029/2020|EPI ISL 482774|B.1|Egypt|2020-05-13	Africa|hCoV-19/South Africa/KRISP-0028/2020|EPI ISL 467438|B.1.106|South Africa|2020-04-02	0.0002077441	Africa
Africa|hCoV-19/Egypt/MASRI-10/2020|EPI ISL 475752|B.1.255|Egypt|2020-05	Africa|hCoV-19/South Africa/KRISP-0028/2020|EPI ISL 467438|B.1.106|South Africa|2020-04-02	0.0003117283	Africa
Africa|hCoV-19/Egypt/MASRI-11/2020|EPI ISL 475753|B.1.36|Egypt|2020-05	Africa|hCoV-19/South Africa/KRISP-0028/2020|EPI ISL 467438|B.1.106|South Africa|2020-04-02	0.0004501930	Africa
Africa|hCoV-19/Egypt/MASRI-14/2020|EPI ISL 475749|B.1|Egypt|2020-05	Africa|hCoV-19/South Africa/KRISP-0028/2020|EPI ISL 467438|B.1.106|South Africa|2020-04-02	0.0001731165	Africa
Africa|hCoV-19/Egypt/MASRI-15/2020|EPI ISL 475750|B.1.1|Egypt|2020-05	Africa|hCoV-19/South Africa/KRISP-0028/2020|EPI ISL 467438|B.1.106|South Africa|2020-04-02	0.0005229615	Africa
Africa|hCoV-19/Egypt/MASRI-2/2020|EPI ISL 475745|B.1|Egypt|2020-05	Africa|hCoV-19/South Africa/KRISP-0028/2020|EPI ISL 467438|B.1.106|South Africa|2020-04-02	0.0002077299	Africa
Africa|hCoV-19/Egypt/MASRI-3/2020|EPI ISL 475746|A|Egypt|2020-05	Africa|hCoV-19/South Africa/KRISP-0028/2020|EPI ISL 467438|B.1.106|South Africa|2020-04-02	0.0004848742	Africa
Africa|hCoV-19/Egypt/MASRI-6/2020|EPI ISL 475747|B.1.255|Egypt|2020-05	Africa|hCoV-19/South Africa/KRISP-0028/2020|EPI ISL 467438|B.1.106|South Africa|2020-04-02	0.0002077297	Africa
Africa|hCoV-19/Egypt/MASRI-9/2020|EPI ISL 475751|B.1.1.1|Egypt|2020-05	Africa|hCoV-19/South Africa/KRISP-0028/2020|EPI ISL 467438|B.1.106|South Africa|2020-04-02	0.0005890018	Africa
Africa|hCoV-19/Egypt/NRC-01/2020|EPI ISL 430820|B.1|Egypt|2020-03-18	Africa|hCoV-19/South Africa/KRISP-0028/2020|EPI ISL 467438|B.1.106|South Africa|2020-04-02	0.0001736600	Africa
Africa|hCoV-19/Egypt/NRC-03/2020|EPI ISL 430819|B.1.246|Egypt|2020-03-18	Africa|hCoV-19/South Africa/KRISP-0028/2020|EPI ISL 467438|B.1.106|South Africa|2020-04-02	0.0002082509	Africa
Africa|hCoV-19/Gabon/ITM-K011/2020|EPI ISL 539573|A|Gabon|2020-03-22	Africa|hCoV-19/South Africa/KRISP-0028/2020|EPI ISL 467438|B.1.106|South Africa|2020-04-02	0.0004155518	Africa
Africa|hCoV-19/Gabon/ITM-K023/2020|EPI ISL 539574|B.1.178|Gabon|2020-03-27	Africa|hCoV-19/South Africa/KRISP-0028/2020|EPI ISL 467438|B.1.106|South Africa|2020-04-02	0.0001731009	Africa
Africa|hCoV-19/Gabon/ITM-K027/2020|EPI ISL 539575|A|Gabon|2020-03-27	Africa|hCoV-19/South Africa/KRISP-0028/2020|EPI ISL 467438|B.1.106|South Africa|2020-04-02	0.0004155417	Africa
Africa|hCoV-19/Gabon/ITM-K028/2020|EPI ISL 539576|B.1.292|Gabon|2020-03-27	Africa|hCoV-19/South Africa/KRISP-0028/2020|EPI ISL 467438|B.1.106|South Africa|2020-04-02	0.0001731045	Africa
Africa|hCoV-19/Gambia/0214/2020|EPI ISL 471158|B.1|Gambia|2020-03-29	Africa|hCoV-19/South Africa/KRISP-0028/2020|EPI ISL 467438|B.1.106|South Africa|2020-04-02	0.0003468522	Africa
Africa|hCoV-19/Gambia/0268/2020|EPI ISL 471159|B.1.1|Gambia|2020-03-21	Africa|hCoV-19/South Africa/KRISP-0028/2020|EPI ISL 467438|B.1.106|South Africa|2020-04-02	0.0002098192	Africa
Africa|hCoV-19/Gambia/0278/2020|EPI ISL 471160|B.1.1|Gambia|2020-03-20	Africa|hCoV-19/South Africa/KRISP-0028/2020|EPI ISL 467438|B.1.106|South Africa|2020-04-02	0.0002087973	Africa
Africa|hCoV-19/Gambia/0528/2020|EPI ISL 471161|B.1.1.293|Gambia|2020-04-30	Africa|hCoV-19/South Africa/KRISP-0028/2020|EPI ISL 467438|B.1.106|South Africa|2020-04-02	0.0002132264	Africa
Africa|hCoV-19/Gambia/0531/2020|EPI ISL 471162|B.1.1.293|Gambia|2020-04-30	Africa|hCoV-19/South Africa/KRISP-0028/2020|EPI ISL 467438|B.1.106|South Africa|2020-04-02	0.0002132415	Africa
Africa|hCoV-19/Gambia/0536/2020|EPI ISL 471163|B.1.1.293|Gambia|2020-04-30	Africa|hCoV-19/South Africa/KRISP-0028/2020|EPI ISL 467438|B.1.106|South Africa|2020-04-02	0.0002423791	Africa
Africa|hCoV-19/Gambia/0547/2020|EPI ISL 471164|B.1.1.293|Gambia|2020-04-30	Africa|hCoV-19/South Africa/KRISP-0028/2020|EPI ISL 467438|B.1.106|South Africa|2020-04-02	0.0002427741	Africa
Africa|hCoV-19/Gambia/0548/2020|EPI ISL 471165|B.1.5|Gambia|2020-04-30	Africa|hCoV-19/South Africa/KRISP-0028/2020|EPI ISL 467438|B.1.106|South Africa|2020-04-02	0.0001069074	Africa
Africa|hCoV-19/Gambia/1090/2020|EPI ISL 471166|B.1.1|Gambia|2020-05-04	Africa|hCoV-19/South Africa/KRISP-0028/2020|EPI ISL 467438|B.1.106|South Africa|2020-04-02	0.0002793311	Africa
Africa|hCoV-19/Gambia/1094/2020|EPI ISL 471167|B.1.1.293|Gambia|2020-05-04	Africa|hCoV-19/South Africa/KRISP-0028/2020|EPI ISL 467438|B.1.106|South Africa|2020-04-02	0.0002423791	Africa
Africa|hCoV-19/Gambia/1251/2020|EPI ISL 471168|B.1.1.293|Gambia|2020-05-07	Africa|hCoV-19/South Africa/KRISP-0028/2020|EPI ISL 467438|B.1.106|South Africa|2020-04-02	0.0002132263	Africa
Africa|hCoV-19/Gambia/1264/2020|EPI ISL 471169|B.1.1|Gambia|2020-05-07	Africa|hCoV-19/South Africa/KRISP-0028/2020|EPI ISL 467438|B.1.106|South Africa|2020-04-02	0.0002095263	Africa
Africa|hCoV-19/Gambia/1271/2020|EPI ISL 471170|B.1.1|Gambia|2020-05-07	Africa|hCoV-19/South Africa/KRISP-0028/2020|EPI ISL 467438|B.1.106|South Africa|2020-04-02	0.0002098046	Africa
Africa|hCoV-19/Gambia/1277/2020|EPI ISL 471171|B.1.1.293|Gambia|2020-05-07	Africa|hCoV-19/South Africa/KRISP-0028/2020|EPI ISL 467438|B.1.106|South Africa|2020-04-02	0.0002423790	Africa
Africa|hCoV-19/Gambia/3668/2020|EPI ISL 560992|B.1.5.12|Gambia|2020-07-30	Africa|hCoV-19/South Africa/KRISP-0028/2020|EPI ISL 467438|B.1.106|South Africa|2020-04-02	0.0003489119	Africa
Africa|hCoV-19/Gambia/3670/2020|EPI ISL 560993|B.1.5.12|Gambia|2020-07-30	Africa|hCoV-19/South Africa/KRISP-0028/2020|EPI ISL 467438|B.1.106|South Africa|2020-04-02	0.0003518578	Africa
Africa|hCoV-19/Gambia/3671/2020|EPI ISL 560994|B.1.1.293|Gambia|2020-07-30	Africa|hCoV-19/South Africa/KRISP-0028/2020|EPI ISL 467438|B.1.106|South Africa|2020-04-02	0.0002093310	Africa
Africa|hCoV-19/Gambia/3673/2020|EPI ISL 560995|B.1.5|Gambia|2020-07-30	Africa|hCoV-19/South Africa/KRISP-0028/2020|EPI ISL 467438|B.1.106|South Africa|2020-04-02	0.0002093718	Africa
Africa|hCoV-19/Gambia/3676/2020|EPI ISL 560996|B.1.5|Gambia|2020-07-30	Africa|hCoV-19/South Africa/KRISP-0028/2020|EPI ISL 467438|B.1.106|South Africa|2020-04-02	0.0000710719	Africa
Africa|hCoV-19/Gambia/3678/2020|EPI ISL 560997|B.1.292|Gambia|2020-07-30	Africa|hCoV-19/South Africa/KRISP-0028/2020|EPI ISL 467438|B.1.106|South Africa|2020-04-02	0.0002077298	Africa
Africa|hCoV-19/Gambia/3679/2020|EPI ISL 560998|B.1.5.12|Gambia|2020-07-30	Africa|hCoV-19/South Africa/KRISP-0028/2020|EPI ISL 467438|B.1.106|South Africa|2020-04-02	0.0002814990	Africa
Africa|hCoV-19/Gambia/3680/2020|EPI ISL 560999|B.1.5|Gambia|2020-07-30	Africa|hCoV-19/South Africa/KRISP-0028/2020|EPI ISL 467438|B.1.106|South Africa|2020-04-02	0.0001066518	Africa
Africa|hCoV-19/Gambia/3683/2020|EPI ISL 561000|B.1.292|Gambia|2020-07-30	Africa|hCoV-19/South Africa/KRISP-0028/2020|EPI ISL 467438|B.1.106|South Africa|2020-04-02	0.0002423646	Africa
Africa|hCoV-19/Gambia/3703/2020|EPI ISL 561001|B.1.5.12|Gambia|2020-07-30	Africa|hCoV-19/South Africa/KRISP-0028/2020|EPI ISL 467438|B.1.106|South Africa|2020-04-02	0.0002770007	Africa
Africa|hCoV-19/Gambia/3717/2020|EPI ISL 561002|B.1.5|Gambia|2020-07-30	Africa|hCoV-19/South Africa/KRISP-0028/2020|EPI ISL 467438|B.1.106|South Africa|2020-04-02	0.0001407382	Africa
Africa|hCoV-19/Gambia/3724/2020|EPI ISL 561003|B.1.5.12|Gambia|2020-07-30	Africa|hCoV-19/South Africa/KRISP-0028/2020|EPI ISL 467438|B.1.106|South Africa|2020-04-02	0.0002770007	Africa
Africa|hCoV-19/Gambia/3725/2020|EPI ISL 561004|B.1.1.293|Gambia|2020-07-30	Africa|hCoV-19/South Africa/KRISP-0028/2020|EPI ISL 467438|B.1.106|South Africa|2020-04-02	0.0003809393	Africa
Africa|hCoV-19/Gambia/3728/2020|EPI ISL 561005|B.1.5|Gambia|2020-07-30	Africa|hCoV-19/South Africa/KRISP-0028/2020|EPI ISL 467438|B.1.106|South Africa|2020-04-02	0.0000360579	Africa
Africa|hCoV-19/Gambia/3729/2020|EPI ISL 561006|B.1.5.12|Gambia|2020-07-30	Africa|hCoV-19/South Africa/KRISP-0028/2020|EPI ISL 467438|B.1.106|South Africa|2020-04-02	0.0002077350	Africa
Africa|hCoV-19/Gambia/3732/2020|EPI ISL 561007|B.1.5|Gambia|2020-07-30	Africa|hCoV-19/South Africa/KRISP-0028/2020|EPI ISL 467438|B.1.106|South Africa|2020-04-02	0.0001408372	Africa
Africa|hCoV-19/Gambia/3735/2020|EPI ISL 561008|B.1.5|Gambia|2020-07-30	Africa|hCoV-19/South Africa/KRISP-0028/2020|EPI ISL 467438|B.1.106|South Africa|2020-04-02	0.0000355327	Africa
Africa|hCoV-19/Gambia/3737/2020|EPI ISL 561009|B.1.1.293|Gambia|2020-07-30	Africa|hCoV-19/South Africa/KRISP-0028/2020|EPI ISL 467438|B.1.106|South Africa|2020-04-02	0.0002771476	Africa
Africa|hCoV-19/Gambia/3741/2020|EPI ISL 561010|B.1.5.12|Gambia|2020-07-30	Africa|hCoV-19/South Africa/KRISP-0028/2020|EPI ISL 467438|B.1.106|South Africa|2020-04-02	0.0002110938	Africa
Africa|hCoV-19/Gambia/3743/2020|EPI ISL 561011|B.1.5.12|Gambia|2020-07-30	Africa|hCoV-19/South Africa/KRISP-0028/2020|EPI ISL 467438|B.1.106|South Africa|2020-04-02	0.0003462785	Africa
Africa|hCoV-19/Gambia/3749/2020|EPI ISL 561012|B.1.5.12|Gambia|2020-07-30	Africa|hCoV-19/South Africa/KRISP-0028/2020|EPI ISL 467438|B.1.106|South Africa|2020-04-02	0.0002423622	Africa
Africa|hCoV-19/Gambia/3761/2020|EPI ISL 561013|B.1.5.12|Gambia|2020-07-30	Africa|hCoV-19/South Africa/KRISP-0028/2020|EPI ISL 467438|B.1.106|South Africa|2020-04-02	0.0002769911	Africa
Africa|hCoV-19/Gambia/3772/2020|EPI ISL 561025|B.1.5|Gambia|2020-07-30	Africa|hCoV-19/South Africa/KRISP-0028/2020|EPI ISL 467438|B.1.106|South Africa|2020-04-02	0.0001071125	Africa
Africa|hCoV-19/Gambia/GC19-015/2020|EPI ISL 428855|B.1.1.8|Gambia|2020-03-17	Africa|hCoV-19/South Africa/KRISP-0028/2020|EPI ISL 467438|B.1.106|South Africa|2020-04-02	0.0002423683	Africa
Africa|hCoV-19/Gambia/GC19-026/2020|EPI ISL 428856|B.6|Gambia|2020-03-21	Africa|hCoV-19/South Africa/KRISP-0028/2020|EPI ISL 467438|B.1.106|South Africa|2020-04-02	0.0003809038	Africa
Africa|hCoV-19/Gambia/GC19-029/2020|EPI ISL 428857|B.1|Gambia|2020-04-20	Africa|hCoV-19/South Africa/KRISP-0028/2020|EPI ISL 467438|B.1.106|South Africa|2020-04-02	0.0001731123	Africa
Africa|hCoV-19/Gambia/GC19-0479/2020|EPI ISL 561015|B.1.1.293|Gambia|2020-04-29	Africa|hCoV-19/South Africa/KRISP-0028/2020|EPI ISL 467438|B.1.106|South Africa|2020-04-02	0.0002516306	Africa
Africa|hCoV-19/Gambia/GC19-0544/2020|EPI ISL 561016|B.1.5|Gambia|2020-05-01	Africa|hCoV-19/South Africa/KRISP-0028/2020|EPI ISL 467438|B.1.106|South Africa|2020-04-02	0.0000721460	Africa
Africa|hCoV-19/Gambia/GC19-1385/2020|EPI ISL 561018|B.1.5|Gambia|2020-05-12	Africa|hCoV-19/South Africa/KRISP-0028/2020|EPI ISL 467438|B.1.106|South Africa|2020-04-02	0.0001087150	Africa
Africa|hCoV-19/Gambia/GC19-1503/2020|EPI ISL 561021|B.1.1|Gambia|2020-05-14	Africa|hCoV-19/South Africa/KRISP-0028/2020|EPI ISL 467438|B.1.106|South Africa|2020-04-02	0.0003116418	Africa
Africa|hCoV-19/Gambia/GC19-1527/2020|EPI ISL 561022|B.1.1.293|Gambia|2020-05-16	Africa|hCoV-19/South Africa/KRISP-0028/2020|EPI ISL 467438|B.1.106|South Africa|2020-04-02	0.0002424042	Africa
Africa|hCoV-19/Gambia/GC19-1533/2020|EPI ISL 561023|B.1.1.264|Gambia|2020-05-16	Africa|hCoV-19/South Africa/KRISP-0028/2020|EPI ISL 467438|B.1.106|South Africa|2020-04-02	0.0002141165	Africa
Africa|hCoV-19/Gambia/GC19-1572/2020|EPI ISL 561014|B.1.1|Gambia|2020-05-20	Africa|hCoV-19/South Africa/KRISP-0028/2020|EPI ISL 467438|B.1.106|South Africa|2020-04-02	0.0002143767	Africa
Africa|hCoV-19/Gambia/GC19-1575/2020|EPI ISL 561026|B.1.1|Gambia|2020-05-20	Africa|hCoV-19/South Africa/KRISP-0028/2020|EPI ISL 467438|B.1.106|South Africa|2020-04-02	0.0002147230	Africa
Africa|hCoV-19/Gambia/GC19-1606/2020|EPI ISL 561027|B.1.1|Gambia|2020-05-20	Africa|hCoV-19/South Africa/KRISP-0028/2020|EPI ISL 467438|B.1.106|South Africa|2020-04-02	0.0002155303	Africa
Africa|hCoV-19/Gambia/GC19-1706/2020|EPI ISL 561028|B.1.5|Gambia|2020-05-22	Africa|hCoV-19/South Africa/KRISP-0028/2020|EPI ISL 467438|B.1.106|South Africa|2020-04-02	0.0001082832	Africa
Africa|hCoV-19/Gambia/GC19-1814/2020|EPI ISL 561032|B.1.5|Gambia|2020-05-28	Africa|hCoV-19/South Africa/KRISP-0028/2020|EPI ISL 467438|B.1.106|South Africa|2020-04-02	0.0000729320	Africa
Africa|hCoV-19/Gambia/GC19-1818/2020|EPI ISL 561034|B.1.1|Gambia|2020-05-28	Africa|hCoV-19/South Africa/KRISP-0028/2020|EPI ISL 467438|B.1.106|South Africa|2020-04-02	0.0003116631	Africa
Africa|hCoV-19/Gambia/GC19-1983/2020|EPI ISL 561038|B.1.1|Gambia|2020-06-07	Africa|hCoV-19/South Africa/KRISP-0028/2020|EPI ISL 467438|B.1.106|South Africa|2020-04-02	0.0003116431	Africa
Africa|hCoV-19/Gambia/GC19-2197/2020|EPI ISL 561040|B.1.292|Gambia|2020-06-26	Africa|hCoV-19/South Africa/KRISP-0028/2020|EPI ISL 467438|B.1.106|South Africa|2020-04-02	0.0002094699	Africa
Africa|hCoV-19/Gambia/GC19-2427/2020|EPI ISL 561105|B.1.1.293|Gambia|2020-07-21	Africa|hCoV-19/South Africa/KRISP-0028/2020|EPI ISL 467438|B.1.106|South Africa|2020-04-02	0.0002424151	Africa
Africa|hCoV-19/Gambia/GC19-2443/2020|EPI ISL 561106|B.1.5|Gambia|2020-07-21	Africa|hCoV-19/South Africa/KRISP-0028/2020|EPI ISL 467438|B.1.106|South Africa|2020-04-02	0.0000364774	Africa
Africa|hCoV-19/Gambia/GC19-2450/2020|EPI ISL 561107|B.1.5.12|Gambia|2020-07-21	Africa|hCoV-19/South Africa/KRISP-0028/2020|EPI ISL 467438|B.1.106|South Africa|2020-04-02	0.0002770048	Africa
Africa|hCoV-19/Gambia/GC19-2459/2020|EPI ISL 561108|B.1.1.293|Gambia|2020-07-21	Africa|hCoV-19/South Africa/KRISP-0028/2020|EPI ISL 467438|B.1.106|South Africa|2020-04-02	0.0002094970	Africa
Africa|hCoV-19/Gambia/GC19-2469/2020|EPI ISL 561109|B.1.5|Gambia|2020-07-21	Africa|hCoV-19/South Africa/KRISP-0028/2020|EPI ISL 467438|B.1.106|South Africa|2020-04-02	0.0000355365	Africa
Africa|hCoV-19/Gambia/GC19-2473/2020|EPI ISL 561110|B.1.5.12|Gambia|2020-07-21	Africa|hCoV-19/South Africa/KRISP-0028/2020|EPI ISL 467438|B.1.106|South Africa|2020-04-02	0.0003116508	Africa
Africa|hCoV-19/Gambia/GC19-2498/2020|EPI ISL 561111|B.1.292|Gambia|2020-07-21	Africa|hCoV-19/South Africa/KRISP-0028/2020|EPI ISL 467438|B.1.106|South Africa|2020-04-02	0.0002077297	Africa
Africa|hCoV-19/Gambia/GC19-2525/2020|EPI ISL 561113|B.1.1.293|Gambia|2020-07-21	Africa|hCoV-19/South Africa/KRISP-0028/2020|EPI ISL 467438|B.1.106|South Africa|2020-04-02	0.0003116507	Africa
Africa|hCoV-19/Gambia/GC19-2526/2020|EPI ISL 561114|B.1.5.12|Gambia|2020-07-21	Africa|hCoV-19/South Africa/KRISP-0028/2020|EPI ISL 467438|B.1.106|South Africa|2020-04-02	0.0003116571	Africa
Africa|hCoV-19/Gambia/GC19-2629/2020|EPI ISL 561123|B.1.5.12|Gambia|2020-07-21	Africa|hCoV-19/South Africa/KRISP-0028/2020|EPI ISL 467438|B.1.106|South Africa|2020-04-02	0.0002793255	Africa
Africa|hCoV-19/Gambia/GC19-2632/2020|EPI ISL 561124|B.1.5.12|Gambia|2020-07-21	Africa|hCoV-19/South Africa/KRISP-0028/2020|EPI ISL 467438|B.1.106|South Africa|2020-04-02	0.0002791110	Africa
Africa|hCoV-19/Gambia/GC19-2638/2020|EPI ISL 561126|B.1.5.12|Gambia|2020-07-21	Africa|hCoV-19/South Africa/KRISP-0028/2020|EPI ISL 467438|B.1.106|South Africa|2020-04-02	0.0002504034	Africa
Africa|hCoV-19/Gambia/GC19-2652/2020|EPI ISL 561128|B.1.5.12|Gambia|2020-07-21	Africa|hCoV-19/South Africa/KRISP-0028/2020|EPI ISL 467438|B.1.106|South Africa|2020-04-02	0.0001731966	Africa
Africa|hCoV-19/Gambia/GC19-2654/2020|EPI ISL 561130|B.1.292|Gambia|2020-07-21	Africa|hCoV-19/South Africa/KRISP-0028/2020|EPI ISL 467438|B.1.106|South Africa|2020-04-02	0.0002770131	Africa
Africa|hCoV-19/Gambia/GC19-2663/2020|EPI ISL 561133|B.1.1.293|Gambia|2020-07-21	Africa|hCoV-19/South Africa/KRISP-0028/2020|EPI ISL 467438|B.1.106|South Africa|2020-04-02	0.0003462857	Africa
Africa|hCoV-19/Gambia/GC19-2707/2020|EPI ISL 561134|B.1.1.293|Gambia|2020-07-21	Africa|hCoV-19/South Africa/KRISP-0028/2020|EPI ISL 467438|B.1.106|South Africa|2020-04-02	0.0002791265	Africa
Africa|hCoV-19/Gambia/GC19-2711/2020|EPI ISL 561135|B.1.5.12|Gambia|2020-07-21	Africa|hCoV-19/South Africa/KRISP-0028/2020|EPI ISL 467438|B.1.106|South Africa|2020-04-02	0.0002423513	Africa
Africa|hCoV-19/Gambia/GC19-2730/2020|EPI ISL 561136|B.1.5.12|Gambia|2020-07-21	Africa|hCoV-19/South Africa/KRISP-0028/2020|EPI ISL 467438|B.1.106|South Africa|2020-04-02	0.0003838349	Africa
Africa|hCoV-19/Gambia/GC19-2731/2020|EPI ISL 561137|B.1.1.293|Gambia|2020-07-21	Africa|hCoV-19/South Africa/KRISP-0028/2020|EPI ISL 467438|B.1.106|South Africa|2020-04-02	0.0003116722	Africa
Africa|hCoV-19/Gambia/GC19-2828/2020|EPI ISL 561150|B.1.361|Gambia|2020-07-24	Africa|hCoV-19/South Africa/KRISP-0028/2020|EPI ISL 467438|B.1.106|South Africa|2020-04-02	0.0002423840	Africa
Africa|hCoV-19/Gambia/GC19-2842/2020|EPI ISL 561151|B.1.1|Gambia|2020-07-24	Africa|hCoV-19/South Africa/KRISP-0028/2020|EPI ISL 467438|B.1.106|South Africa|2020-04-02	0.0003809525	Africa
Africa|hCoV-19/Gambia/GC19-2898/2020|EPI ISL 561153|B.1.5.12|Gambia|2020-07-24	Africa|hCoV-19/South Africa/KRISP-0028/2020|EPI ISL 467438|B.1.106|South Africa|2020-04-02	0.0002423681	Africa
Africa|hCoV-19/Gambia/GC19-2904/2020|EPI ISL 561154|B.1.1|Gambia|2020-07-24	Africa|hCoV-19/South Africa/KRISP-0028/2020|EPI ISL 467438|B.1.106|South Africa|2020-04-02	0.0003809393	Africa
Africa|hCoV-19/Gambia/GC19-2947/2020|EPI ISL 561155|B.1.5.12|Gambia|2020-07-24	Africa|hCoV-19/South Africa/KRISP-0028/2020|EPI ISL 467438|B.1.106|South Africa|2020-04-02	0.0002769911	Africa
Africa|hCoV-19/Gambia/GC19-2973/2020|EPI ISL 561156|B.1.1.293|Gambia|2020-07-24	Africa|hCoV-19/South Africa/KRISP-0028/2020|EPI ISL 467438|B.1.106|South Africa|2020-04-02	0.0002770104	Africa
Africa|hCoV-19/Gambia/GC19-2977/2020|EPI ISL 561157|B.1.1.293|Gambia|2020-07-24	Africa|hCoV-19/South Africa/KRISP-0028/2020|EPI ISL 467438|B.1.106|South Africa|2020-04-02	0.0002770199	Africa
Africa|hCoV-19/Gambia/GC19-2985/2020|EPI ISL 561158|B.1.5.12|Gambia|2020-07-24	Africa|hCoV-19/South Africa/KRISP-0028/2020|EPI ISL 467438|B.1.106|South Africa|2020-04-02	0.0001731009	Africa
Africa|hCoV-19/Gambia/GC19-2991/2020|EPI ISL 561159|B.1.1|Gambia|2020-07-24	Africa|hCoV-19/South Africa/KRISP-0028/2020|EPI ISL 467438|B.1.106|South Africa|2020-04-02	0.0002424067	Africa
Africa|hCoV-19/Gambia/GC19-3064/2020|EPI ISL 561160|B.1.1|Gambia|2020-07-25	Africa|hCoV-19/South Africa/KRISP-0028/2020|EPI ISL 467438|B.1.106|South Africa|2020-04-02	0.0003809657	Africa
Africa|hCoV-19/Gambia/GC19-3065/2020|EPI ISL 561161|B.1.5.12|Gambia|2020-07-25	Africa|hCoV-19/South Africa/KRISP-0028/2020|EPI ISL 467438|B.1.106|South Africa|2020-04-02	0.0003171068	Africa
Africa|hCoV-19/Gambia/GC19-3081/2020|EPI ISL 561162|B.1.1|Gambia|2020-07-25	Africa|hCoV-19/South Africa/KRISP-0028/2020|EPI ISL 467438|B.1.106|South Africa|2020-04-02	0.0003809521	Africa
Africa|hCoV-19/Gambia/GC19-3085/2020|EPI ISL 561163|B.1.1.293|Gambia|2020-07-25	Africa|hCoV-19/South Africa/KRISP-0028/2020|EPI ISL 467438|B.1.106|South Africa|2020-04-02	0.0002093550	Africa
Africa|hCoV-19/Gambia/GC19-3087/2020|EPI ISL 561041|B.1.292|Gambia|2020-07-25	Africa|hCoV-19/South Africa/KRISP-0028/2020|EPI ISL 467438|B.1.106|South Africa|2020-04-02	0.0002769842	Africa
Africa|hCoV-19/Gambia/GC19-3099/2020|EPI ISL 561164|B.1.1.242|Gambia|2020-07-25	Africa|hCoV-19/South Africa/KRISP-0028/2020|EPI ISL 467438|B.1.106|South Africa|2020-04-02	0.0003462787	Africa
Africa|hCoV-19/Gambia/GC19-3110/2020|EPI ISL 561165|B.1.1.293|Gambia|2020-07-25	Africa|hCoV-19/South Africa/KRISP-0028/2020|EPI ISL 467438|B.1.106|South Africa|2020-04-02	0.0003116539	Africa
Africa|hCoV-19/Gambia/GC19-3112/2020|EPI ISL 561166|B.1|Gambia|2020-07-25	Africa|hCoV-19/South Africa/KRISP-0028/2020|EPI ISL 467438|B.1.106|South Africa|2020-04-02	0.0003462583	Africa
Africa|hCoV-19/Gambia/GC19-3113/2020|EPI ISL 561167|B.1.1.293|Gambia|2020-07-25	Africa|hCoV-19/South Africa/KRISP-0028/2020|EPI ISL 467438|B.1.106|South Africa|2020-04-02	0.0002770104	Africa
Africa|hCoV-19/Gambia/GC19-3114/2020|EPI ISL 561168|B.1.1|Gambia|2020-07-25	Africa|hCoV-19/South Africa/KRISP-0028/2020|EPI ISL 467438|B.1.106|South Africa|2020-04-02	0.0003809393	Africa
Africa|hCoV-19/Gambia/GC19-3135/2020|EPI ISL 561169|B.1.5.12|Gambia|2020-07-27	Africa|hCoV-19/South Africa/KRISP-0028/2020|EPI ISL 467438|B.1.106|South Africa|2020-04-02	0.0001744291	Africa
Africa|hCoV-19/Gambia/GC19-3140/2020|EPI ISL 561042|B.1.5.12|Gambia|2020-07-27	Africa|hCoV-19/South Africa/KRISP-0028/2020|EPI ISL 467438|B.1.106|South Africa|2020-04-02	0.0003463011	Africa
Africa|hCoV-19/Gambia/GC19-3145/2020|EPI ISL 561170|B.1.1|Gambia|2020-07-27	Africa|hCoV-19/South Africa/KRISP-0028/2020|EPI ISL 467438|B.1.106|South Africa|2020-04-02	0.0003809525	Africa
Africa|hCoV-19/Gambia/GC19-3146/2020|EPI ISL 561171|B.1.5.12|Gambia|2020-07-27	Africa|hCoV-19/South Africa/KRISP-0028/2020|EPI ISL 467438|B.1.106|South Africa|2020-04-02	0.0001744858	Africa
Africa|hCoV-19/Gambia/GC19-3165/2020|EPI ISL 561043|B.1.1.293|Gambia|2020-07-27	Africa|hCoV-19/South Africa/KRISP-0028/2020|EPI ISL 467438|B.1.106|South Africa|2020-04-02	0.0002770103	Africa
Africa|hCoV-19/Gambia/GC19-3166/2020|EPI ISL 561044|B.1.5.12|Gambia|2020-07-27	Africa|hCoV-19/South Africa/KRISP-0028/2020|EPI ISL 467438|B.1.106|South Africa|2020-04-02	0.0001744231	Africa
Africa|hCoV-19/Gambia/GC19-3189/2020|EPI ISL 561045|B.1.5|Gambia|2020-07-27	Africa|hCoV-19/South Africa/KRISP-0028/2020|EPI ISL 467438|B.1.106|South Africa|2020-04-02	0.0001057134	Africa
Africa|hCoV-19/Gambia/GC19-3192/2020|EPI ISL 561046|B.1.5|Gambia|2020-07-27	Africa|hCoV-19/South Africa/KRISP-0028/2020|EPI ISL 467438|B.1.106|South Africa|2020-04-02	0.0001395738	Africa
Africa|hCoV-19/Gambia/GC19-3193/2020|EPI ISL 561047|B.1.5.12|Gambia|2020-07-27	Africa|hCoV-19/South Africa/KRISP-0028/2020|EPI ISL 467438|B.1.106|South Africa|2020-04-02	0.0001744169	Africa
Africa|hCoV-19/Gambia/GC19-3208/2020|EPI ISL 561048|B.1.5.12|Gambia|2020-07-27	Africa|hCoV-19/South Africa/KRISP-0028/2020|EPI ISL 467438|B.1.106|South Africa|2020-04-02	0.0002442366	Africa
Africa|hCoV-19/Gambia/GC19-3209/2020|EPI ISL 561049|B.1.5.12|Gambia|2020-07-27	Africa|hCoV-19/South Africa/KRISP-0028/2020|EPI ISL 467438|B.1.106|South Africa|2020-04-02	0.0001395501	Africa
Africa|hCoV-19/Gambia/GC19-3210/2020|EPI ISL 561050|B.1.5.12|Gambia|2020-07-27	Africa|hCoV-19/South Africa/KRISP-0028/2020|EPI ISL 467438|B.1.106|South Africa|2020-04-02	0.0001430814	Africa
Africa|hCoV-19/Gambia/GC19-3214/2020|EPI ISL 561051|B.1.1.293|Gambia|2020-07-27	Africa|hCoV-19/South Africa/KRISP-0028/2020|EPI ISL 467438|B.1.106|South Africa|2020-04-02	0.0001744587	Africa
Africa|hCoV-19/Gambia/GC19-3219/2020|EPI ISL 561052|B.1.5.12|Gambia|2020-07-27	Africa|hCoV-19/South Africa/KRISP-0028/2020|EPI ISL 467438|B.1.106|South Africa|2020-04-02	0.0001731248	Africa
Africa|hCoV-19/Gambia/GC19-3246/2020|EPI ISL 561053|B.1.5.12|Gambia|2020-07-27	Africa|hCoV-19/South Africa/KRISP-0028/2020|EPI ISL 467438|B.1.106|South Africa|2020-04-02	0.0001744388	Africa
Africa|hCoV-19/Gambia/GC19-3255/2020|EPI ISL 561054|B.1.177|Gambia|2020-07-27	Africa|hCoV-19/South Africa/KRISP-0028/2020|EPI ISL 467438|B.1.106|South Africa|2020-04-02	0.0001046761	Africa
Africa|hCoV-19/Gambia/GC19-3266/2020|EPI ISL 561055|B.1.5|Gambia|2020-07-27	Africa|hCoV-19/South Africa/KRISP-0028/2020|EPI ISL 467438|B.1.106|South Africa|2020-04-02	0.0000697753	Africa
Africa|hCoV-19/Gambia/GC19-3267/2020|EPI ISL 561056|B.1.5.12|Gambia|2020-07-27	Africa|hCoV-19/South Africa/KRISP-0028/2020|EPI ISL 467438|B.1.106|South Africa|2020-04-02	0.0001046615	Africa
Africa|hCoV-19/Gambia/GC19-3278/2020|EPI ISL 561058|B.1.5.12|Gambia|2020-07-27	Africa|hCoV-19/South Africa/KRISP-0028/2020|EPI ISL 467438|B.1.106|South Africa|2020-04-02	0.0001395321	Africa
Africa|hCoV-19/Gambia/GC19-3301/2020|EPI ISL 561059|B.1.5.12|Gambia|2020-07-27	Africa|hCoV-19/South Africa/KRISP-0028/2020|EPI ISL 467438|B.1.106|South Africa|2020-04-02	0.0001395467	Africa
Africa|hCoV-19/Gambia/GC19-3317/2020|EPI ISL 561060|B.1.5|Gambia|2020-07-27	Africa|hCoV-19/South Africa/KRISP-0028/2020|EPI ISL 467438|B.1.106|South Africa|2020-04-02	0.0001385272	Africa
Africa|hCoV-19/Gambia/GC19-3323/2020|EPI ISL 561061|B.1.5|Gambia|2020-07-27	Africa|hCoV-19/South Africa/KRISP-0028/2020|EPI ISL 467438|B.1.106|South Africa|2020-04-02	0.0001046808	Africa
Africa|hCoV-19/Gambia/GC19-3358/2020|EPI ISL 561062|B.1.1.293|Gambia|2020-07-27	Africa|hCoV-19/South Africa/KRISP-0028/2020|EPI ISL 467438|B.1.106|South Africa|2020-04-02	0.0003809390	Africa
Africa|hCoV-19/Gambia/GC19-3365/2020|EPI ISL 561063|B.1.5.12|Gambia|2020-07-27	Africa|hCoV-19/South Africa/KRISP-0028/2020|EPI ISL 467438|B.1.106|South Africa|2020-04-02	0.0002093288	Africa
Africa|hCoV-19/Gambia/GC19-3373/2020|EPI ISL 561064|B.1.5|Gambia|2020-07-27	Africa|hCoV-19/South Africa/KRISP-0028/2020|EPI ISL 467438|B.1.106|South Africa|2020-04-02	0.0000697753	Africa
Africa|hCoV-19/Gambia/GC19-3374/2020|EPI ISL 561065|B.1.5.12|Gambia|2020-07-27	Africa|hCoV-19/South Africa/KRISP-0028/2020|EPI ISL 467438|B.1.106|South Africa|2020-04-02	0.0001744230	Africa
Africa|hCoV-19/Gambia/GC19-3375/2020|EPI ISL 561066|B.1.5.12|Gambia|2020-07-27	Africa|hCoV-19/South Africa/KRISP-0028/2020|EPI ISL 467438|B.1.106|South Africa|2020-04-02	0.0001395321	Africa
Africa|hCoV-19/Gambia/GC19-3380/2020|EPI ISL 561067|B.1.5.12|Gambia|2020-07-27	Africa|hCoV-19/South Africa/KRISP-0028/2020|EPI ISL 467438|B.1.106|South Africa|2020-04-02	0.0001744352	Africa
Africa|hCoV-19/Gambia/GC19-3381/2020|EPI ISL 561068|B.1.5.12|Gambia|2020-07-27	Africa|hCoV-19/South Africa/KRISP-0028/2020|EPI ISL 467438|B.1.106|South Africa|2020-04-02	0.0003462700	Africa
Africa|hCoV-19/Gambia/GC19-3396/2020|EPI ISL 561069|B.1.5.12|Gambia|2020-07-27	Africa|hCoV-19/South Africa/KRISP-0028/2020|EPI ISL 467438|B.1.106|South Africa|2020-04-02	0.0003116367	Africa
Africa|hCoV-19/Gambia/GC19-3398/2020|EPI ISL 561070|B.1.1.242|Gambia|2020-07-27	Africa|hCoV-19/South Africa/KRISP-0028/2020|EPI ISL 467438|B.1.106|South Africa|2020-04-02	0.0004155703	Africa
Africa|hCoV-19/Gambia/GC19-3399/2020|EPI ISL 561172|B.1.5|Gambia|2020-07-27	Africa|hCoV-19/South Africa/KRISP-0028/2020|EPI ISL 467438|B.1.106|South Africa|2020-04-02	0.0001731482	Africa
Africa|hCoV-19/Gambia/GC19-3400/2020|EPI ISL 561173|B.1.5|Gambia|2020-07-27	Africa|hCoV-19/South Africa/KRISP-0028/2020|EPI ISL 467438|B.1.106|South Africa|2020-04-02	0.0001731207	Africa
Africa|hCoV-19/Gambia/GC19-3407/2020|EPI ISL 561174|B.1.1.242|Gambia|2020-07-27	Africa|hCoV-19/South Africa/KRISP-0028/2020|EPI ISL 467438|B.1.106|South Africa|2020-04-02	0.0002077593	Africa
Africa|hCoV-19/Gambia/GC19-3411/2020|EPI ISL 561175|B.1.5.12|Gambia|2020-07-27	Africa|hCoV-19/South Africa/KRISP-0028/2020|EPI ISL 467438|B.1.106|South Africa|2020-04-02	0.0002463359	Africa
Africa|hCoV-19/Gambia/GC19-3418/2020|EPI ISL 561176|B.1.1.242|Gambia|2020-07-27	Africa|hCoV-19/South Africa/KRISP-0028/2020|EPI ISL 467438|B.1.106|South Africa|2020-04-02	0.0002423848	Africa
Africa|hCoV-19/Gambia/GC19-3429/2020|EPI ISL 561178|B.1.5.12|Gambia|2020-07-27	Africa|hCoV-19/South Africa/KRISP-0028/2020|EPI ISL 467438|B.1.106|South Africa|2020-04-02	0.0001731009	Africa
Africa|hCoV-19/Gambia/GC19-3432/2020|EPI ISL 561179|B.1.5.12|Gambia|2020-07-27	Africa|hCoV-19/South Africa/KRISP-0028/2020|EPI ISL 467438|B.1.106|South Africa|2020-04-02	0.0003489628	Africa
Africa|hCoV-19/Gambia/GC19-3438/2020|EPI ISL 561180|B.1.5.12|Gambia|2020-07-27	Africa|hCoV-19/South Africa/KRISP-0028/2020|EPI ISL 467438|B.1.106|South Africa|2020-04-02	0.0003116549	Africa
Africa|hCoV-19/Gambia/GC19-3445/2020|EPI ISL 561181|B.1.5.12|Gambia|2020-07-27	Africa|hCoV-19/South Africa/KRISP-0028/2020|EPI ISL 467438|B.1.106|South Africa|2020-04-02	0.0003809051	Africa
Africa|hCoV-19/Gambia/GC19-3448/2020|EPI ISL 561183|B.1.5|Gambia|2020-07-27	Africa|hCoV-19/South Africa/KRISP-0028/2020|EPI ISL 467438|B.1.106|South Africa|2020-04-02	0.0000704668	Africa
Africa|hCoV-19/Gambia/GC19-3497/2020|EPI ISL 561184|B.1.5.12|Gambia|2020-07-27	Africa|hCoV-19/South Africa/KRISP-0028/2020|EPI ISL 467438|B.1.106|South Africa|2020-04-02	0.0003116152	Africa
Africa|hCoV-19/Gambia/GC19-3503/2020|EPI ISL 561186|B.1.5.12|Gambia|2020-07-27	Africa|hCoV-19/South Africa/KRISP-0028/2020|EPI ISL 467438|B.1.106|South Africa|2020-04-02	0.0002110961	Africa
Africa|hCoV-19/Gambia/GC19-3504/2020|EPI ISL 561187|B.1.5.12|Gambia|2020-07-27	Africa|hCoV-19/South Africa/KRISP-0028/2020|EPI ISL 467438|B.1.106|South Africa|2020-04-02	0.0002791208	Africa
Africa|hCoV-19/Gambia/GC19-3505/2020|EPI ISL 561188|B.1.5.12|Gambia|2020-07-27	Africa|hCoV-19/South Africa/KRISP-0028/2020|EPI ISL 467438|B.1.106|South Africa|2020-04-02	0.0002423715	Africa
Africa|hCoV-19/Gambia/GC19-3529/2020|EPI ISL 561191|B.1.5.12|Gambia|2020-07-27	Africa|hCoV-19/South Africa/KRISP-0028/2020|EPI ISL 467438|B.1.106|South Africa|2020-04-02	0.0003116443	Africa
Africa|hCoV-19/Gambia/GC19-3530/2020|EPI ISL 561192|B.1.5.12|Gambia|2020-07-27	Africa|hCoV-19/South Africa/KRISP-0028/2020|EPI ISL 467438|B.1.106|South Africa|2020-04-02	0.0001421484	Africa
Africa|hCoV-19/Gambia/GC19-3533/2020|EPI ISL 561193|B.1.1.293|Gambia|2020-07-27	Africa|hCoV-19/South Africa/KRISP-0028/2020|EPI ISL 467438|B.1.106|South Africa|2020-04-02	0.0003116832	Africa
Africa|hCoV-19/Gambia/GC19-3535/2020|EPI ISL 561194|B.1.1.242|Gambia|2020-07-27	Africa|hCoV-19/South Africa/KRISP-0028/2020|EPI ISL 467438|B.1.106|South Africa|2020-04-02	0.0003809315	Africa
Africa|hCoV-19/Gambia/GC19-3550/2020|EPI ISL 561195|B.1.5.12|Gambia|2020-07-27	Africa|hCoV-19/South Africa/KRISP-0028/2020|EPI ISL 467438|B.1.106|South Africa|2020-04-02	0.0002770075	Africa
Africa|hCoV-19/Gambia/GC19-3565/2020|EPI ISL 561196|B.1.5.12|Gambia|2020-07-27	Africa|hCoV-19/South Africa/KRISP-0028/2020|EPI ISL 467438|B.1.106|South Africa|2020-04-02	0.0002077254	Africa
Africa|hCoV-19/Gambia/GC19-3578/2020|EPI ISL 561197|B.1.5.12|Gambia|2020-07-27	Africa|hCoV-19/South Africa/KRISP-0028/2020|EPI ISL 467438|B.1.106|South Africa|2020-04-02	0.0002424689	Africa
Africa|hCoV-19/Gambia/GC19-3629/2020|EPI ISL 561199|B.1.5.12|Gambia|2020-07-27	Africa|hCoV-19/South Africa/KRISP-0028/2020|EPI ISL 467438|B.1.106|South Africa|2020-04-02	0.0003462858	Africa
Africa|hCoV-19/Gambia/GC19-3656/2020|EPI ISL 561201|B.1.5.12|Gambia|2020-07-27	Africa|hCoV-19/South Africa/KRISP-0028/2020|EPI ISL 467438|B.1.106|South Africa|2020-04-02	0.0002423765	Africa
Africa|hCoV-19/Gambia/GC19-3659/2020|EPI ISL 561202|B.1.1|Gambia|2020-07-27	Africa|hCoV-19/South Africa/KRISP-0028/2020|EPI ISL 467438|B.1.106|South Africa|2020-04-02	0.0002424008	Africa
Africa|hCoV-19/Gambia/GC19-3666/2020|EPI ISL 561204|B.1.5.12|Gambia|2020-07-27	Africa|hCoV-19/South Africa/KRISP-0028/2020|EPI ISL 467438|B.1.106|South Africa|2020-04-02	0.0003142587	Africa
Africa|hCoV-19/Gambia/GC19-3769/2020|EPI ISL 561072|B.1.292|Gambia|2020-07-27	Africa|hCoV-19/South Africa/KRISP-0028/2020|EPI ISL 467438|B.1.106|South Africa|2020-04-02	0.0002462717	Africa
Africa|hCoV-19/Gambia/GC19-3773/2020|EPI ISL 561073|B.1.5.12|Gambia|2020-07-27	Africa|hCoV-19/South Africa/KRISP-0028/2020|EPI ISL 467438|B.1.106|South Africa|2020-04-02	0.0003116366	Africa
Africa|hCoV-19/Gambia/GC19-3774/2020|EPI ISL 561074|B.1.5.12|Gambia|2020-07-27	Africa|hCoV-19/South Africa/KRISP-0028/2020|EPI ISL 467438|B.1.106|South Africa|2020-04-02	0.0002770046	Africa
Africa|hCoV-19/Gambia/GC19-3794/2020|EPI ISL 561078|B.1.5.12|Gambia|2020-07-27	Africa|hCoV-19/South Africa/KRISP-0028/2020|EPI ISL 467438|B.1.106|South Africa|2020-04-02	0.0002814674	Africa
Africa|hCoV-19/Gambia/GC19-3796/2020|EPI ISL 561079|B.1.5.12|Gambia|2020-07-27	Africa|hCoV-19/South Africa/KRISP-0028/2020|EPI ISL 467438|B.1.106|South Africa|2020-04-02	0.0003116214	Africa
Africa|hCoV-19/Gambia/GC19-3798/2020|EPI ISL 561080|B.1.1.242|Gambia|2020-07-27	Africa|hCoV-19/South Africa/KRISP-0028/2020|EPI ISL 467438|B.1.106|South Africa|2020-04-02	0.0003847644	Africa
Africa|hCoV-19/Gambia/GC19-3799/2020|EPI ISL 561081|B.1.1.242|Gambia|2020-07-27	Africa|hCoV-19/South Africa/KRISP-0028/2020|EPI ISL 467438|B.1.106|South Africa|2020-04-02	0.0003809146	Africa
Africa|hCoV-19/Gambia/GC19-3802/2020|EPI ISL 561082|B.1.5.12|Gambia|2020-07-27	Africa|hCoV-19/South Africa/KRISP-0028/2020|EPI ISL 467438|B.1.106|South Africa|2020-04-02	0.0003462653	Africa
Africa|hCoV-19/Gambia/GC19-3805/2020|EPI ISL 561083|B.1.5.12|Gambia|2020-07-27	Africa|hCoV-19/South Africa/KRISP-0028/2020|EPI ISL 467438|B.1.106|South Africa|2020-04-02	0.0003116291	Africa
Africa|hCoV-19/Gambia/GC19-3806/2020|EPI ISL 561084|B.1.1.293|Gambia|2020-07-27	Africa|hCoV-19/South Africa/KRISP-0028/2020|EPI ISL 467438|B.1.106|South Africa|2020-04-02	0.0003116571	Africa
Africa|hCoV-19/Gambia/GC19-3807/2020|EPI ISL 561085|B.1.1.293|Gambia|2020-07-27	Africa|hCoV-19/South Africa/KRISP-0028/2020|EPI ISL 467438|B.1.106|South Africa|2020-04-02	0.0003463204	Africa
Africa|hCoV-19/Gambia/GC19-3812/2020|EPI ISL 561086|B.1.1.293|Gambia|2020-07-27	Africa|hCoV-19/South Africa/KRISP-0028/2020|EPI ISL 467438|B.1.106|South Africa|2020-04-02	0.0003817666	Africa
Africa|hCoV-19/Gambia/GC19-3813/2020|EPI ISL 561087|B.1.1.293|Gambia|2020-07-27	Africa|hCoV-19/South Africa/KRISP-0028/2020|EPI ISL 467438|B.1.106|South Africa|2020-04-02	0.0003463083	Africa
Africa|hCoV-19/Gambia/GC19-3814/2020|EPI ISL 561088|B.1|Gambia|2020-07-27	Africa|hCoV-19/South Africa/KRISP-0028/2020|EPI ISL 467438|B.1.106|South Africa|2020-04-02	0.0004155960	Africa
Africa|hCoV-19/Gambia/GC19-3816/2020|EPI ISL 561089|B.1.1.293|Gambia|2020-07-27	Africa|hCoV-19/South Africa/KRISP-0028/2020|EPI ISL 467438|B.1.106|South Africa|2020-04-02	0.0002093404	Africa
Africa|hCoV-19/Gambia/GC19-3818/2020|EPI ISL 561090|B.1.1.293|Gambia|2020-07-27	Africa|hCoV-19/South Africa/KRISP-0028/2020|EPI ISL 467438|B.1.106|South Africa|2020-04-02	0.0003809392	Africa
Africa|hCoV-19/Gambia/GC19-3820/2020|EPI ISL 561091|B.1.1.293|Gambia|2020-07-27	Africa|hCoV-19/South Africa/KRISP-0028/2020|EPI ISL 467438|B.1.106|South Africa|2020-04-02	0.0003463084	Africa
Africa|hCoV-19/Gambia/GC19-3821/2020|EPI ISL 561092|B.1.5.12|Gambia|2020-07-27	Africa|hCoV-19/South Africa/KRISP-0028/2020|EPI ISL 467438|B.1.106|South Africa|2020-04-02	0.0001776766	Africa
Africa|hCoV-19/Gambia/GC19-3822/2020|EPI ISL 561093|B.1.5.12|Gambia|2020-07-27	Africa|hCoV-19/South Africa/KRISP-0028/2020|EPI ISL 467438|B.1.106|South Africa|2020-04-02	0.0002770048	Africa
Africa|hCoV-19/Gambia/GC19-3823/2020|EPI ISL 561094|B.1.5.12|Gambia|2020-07-27	Africa|hCoV-19/South Africa/KRISP-0028/2020|EPI ISL 467438|B.1.106|South Africa|2020-04-02	0.0003140382	Africa
Africa|hCoV-19/Gambia/GC19-3835/2020|EPI ISL 561096|B.1.1.293|Gambia|2020-07-27	Africa|hCoV-19/South Africa/KRISP-0028/2020|EPI ISL 467438|B.1.106|South Africa|2020-04-02	0.0003116678	Africa
Africa|hCoV-19/Gambia/GC19-3836/2020|EPI ISL 561097|B.1.5.12|Gambia|2020-07-27	Africa|hCoV-19/South Africa/KRISP-0028/2020|EPI ISL 467438|B.1.106|South Africa|2020-04-02	0.0002769854	Africa
Africa|hCoV-19/Gambia/GC19-3839/2020|EPI ISL 561098|B.1.5.12|Gambia|2020-07-27	Africa|hCoV-19/South Africa/KRISP-0028/2020|EPI ISL 467438|B.1.106|South Africa|2020-04-02	0.0003116367	Africa
Africa|hCoV-19/Gambia/GC19-3842/2020|EPI ISL 561099|B.1.1.293|Gambia|2020-07-27	Africa|hCoV-19/South Africa/KRISP-0028/2020|EPI ISL 467438|B.1.106|South Africa|2020-04-02	0.0004155873	Africa
Africa|hCoV-19/Gambia/GC19-3846/2020|EPI ISL 561100|B.1.1.293|Gambia|2020-07-27	Africa|hCoV-19/South Africa/KRISP-0028/2020|EPI ISL 467438|B.1.106|South Africa|2020-04-02	0.0003809471	Africa
Africa|hCoV-19/Gambia/GC19-3852/2020|EPI ISL 561101|B.1.5.12|Gambia|2020-07-27	Africa|hCoV-19/South Africa/KRISP-0028/2020|EPI ISL 467438|B.1.106|South Africa|2020-04-02	0.0002814832	Africa
Africa|hCoV-19/Gambia/GC19-3854/2020|EPI ISL 561102|B.1.1.293|Gambia|2020-07-27	Africa|hCoV-19/South Africa/KRISP-0028/2020|EPI ISL 467438|B.1.106|South Africa|2020-04-02	0.0003809471	Africa
Africa|hCoV-19/Gambia/GC192573/2020|EPI ISL 561115|B.1.5.12|Gambia|2020-07-21	Africa|hCoV-19/South Africa/KRISP-0028/2020|EPI ISL 467438|B.1.106|South Africa|2020-04-02	0.0003116507	Africa
Africa|hCoV-19/Gambia/GC192576/2020|EPI ISL 561117|B.1.5.12|Gambia|2020-07-21	Africa|hCoV-19/South Africa/KRISP-0028/2020|EPI ISL 467438|B.1.106|South Africa|2020-04-02	0.0002094948	Africa
Africa|hCoV-19/Gambia/GC192579/2020|EPI ISL 561118|B.1.5.12|Gambia|2020-07-21	Africa|hCoV-19/South Africa/KRISP-0028/2020|EPI ISL 467438|B.1.106|South Africa|2020-04-02	0.0002107602	Africa
Africa|hCoV-19/Gambia/GC192602/2020|EPI ISL 561120|B.1.1.293|Gambia|2020-07-21	Africa|hCoV-19/South Africa/KRISP-0028/2020|EPI ISL 467438|B.1.106|South Africa|2020-04-02	0.0004155786	Africa
Africa|hCoV-19/Gambia/GC192610/2020|EPI ISL 561121|B.1.1.293|Gambia|2020-07-21	Africa|hCoV-19/South Africa/KRISP-0028/2020|EPI ISL 467438|B.1.106|South Africa|2020-04-02	0.0004155789	Africa
Africa|hCoV-19/Gambia/GC192751/2020|EPI ISL 561138|B.1.5.12|Gambia|2020-07-21	Africa|hCoV-19/South Africa/KRISP-0028/2020|EPI ISL 467438|B.1.106|South Africa|2020-04-02	0.0003462929	Africa
Africa|hCoV-19/Gambia/GC192756/2020|EPI ISL 561139|B.1.5.12|Gambia|2020-07-22	Africa|hCoV-19/South Africa/KRISP-0028/2020|EPI ISL 467438|B.1.106|South Africa|2020-04-02	0.0002770046	Africa
Africa|hCoV-19/Gambia/GC192772/2020|EPI ISL 561140|B.1.1|Gambia|2020-07-22	Africa|hCoV-19/South Africa/KRISP-0028/2020|EPI ISL 467438|B.1.106|South Africa|2020-04-02	0.0003809393	Africa
Africa|hCoV-19/Gambia/GC192778/2020|EPI ISL 561141|B.1.1|Gambia|2020-07-22	Africa|hCoV-19/South Africa/KRISP-0028/2020|EPI ISL 467438|B.1.106|South Africa|2020-04-02	0.0002770323	Africa
Africa|hCoV-19/Gambia/GC192781/2020|EPI ISL 561142|B.1.5.12|Gambia|2020-07-22	Africa|hCoV-19/South Africa/KRISP-0028/2020|EPI ISL 467438|B.1.106|South Africa|2020-04-02	0.0003116367	Africa
Africa|hCoV-19/Gambia/GC192782/2020|EPI ISL 561143|B.1.5.12|Gambia|2020-07-22	Africa|hCoV-19/South Africa/KRISP-0028/2020|EPI ISL 467438|B.1.106|South Africa|2020-04-02	0.0003116443	Africa
Africa|hCoV-19/Gambia/GC192786/2020|EPI ISL 561144|B.1.1.293|Gambia|2020-07-22	Africa|hCoV-19/South Africa/KRISP-0028/2020|EPI ISL 467438|B.1.106|South Africa|2020-04-02	0.0003462929	Africa
Africa|hCoV-19/Gambia/GC192789/2020|EPI ISL 561145|B.1|Gambia|2020-07-22	Africa|hCoV-19/South Africa/KRISP-0028/2020|EPI ISL 467438|B.1.106|South Africa|2020-04-02	0.0002423624	Africa
Africa|hCoV-19/Gambia/GC192811/2020|EPI ISL 561147|B.1.5.12|Gambia|2020-07-22	Africa|hCoV-19/South Africa/KRISP-0028/2020|EPI ISL 467438|B.1.106|South Africa|2020-04-02	0.0002816853	Africa
Africa|hCoV-19/Gambia/GC192812/2020|EPI ISL 561148|B.1.1.293|Gambia|2020-07-22	Africa|hCoV-19/South Africa/KRISP-0028/2020|EPI ISL 467438|B.1.106|South Africa|2020-04-02	0.0002770103	Africa
Africa|hCoV-19/Gambia/NPHL-038/2020|EPI ISL 561205|B.1.1|Gambia|2020	Africa|hCoV-19/South Africa/KRISP-0028/2020|EPI ISL 467438|B.1.106|South Africa|2020-04-02	0.0003809393	Africa
Africa|hCoV-19/Gambia/NPHL-061/2020|EPI ISL 561206|B.1.5.12|Gambia|2020	Africa|hCoV-19/South Africa/KRISP-0028/2020|EPI ISL 467438|B.1.106|South Africa|2020-04-02	0.0003809144	Africa
Africa|hCoV-19/Gambia/NPHL-1168/2020|EPI ISL 561212|B.1.5.12|Gambia|2020-06-27	Africa|hCoV-19/South Africa/KRISP-0028/2020|EPI ISL 467438|B.1.106|South Africa|2020-04-02	0.0003809378	Africa
Africa|hCoV-19/Gambia/NPHL-1208/2020|EPI ISL 561213|B.1.5.12|Gambia|2020-06-30	Africa|hCoV-19/South Africa/KRISP-0028/2020|EPI ISL 467438|B.1.106|South Africa|2020-04-02	0.0001404001	Africa
Africa|hCoV-19/Gambia/NPHL-1209/2020|EPI ISL 561214|B.1.5.12|Gambia|2020-06-30	Africa|hCoV-19/South Africa/KRISP-0028/2020|EPI ISL 467438|B.1.106|South Africa|2020-04-02	0.0001061799	Africa
Africa|hCoV-19/Gambia/NPHL-1212/2020|EPI ISL 561215|B.1.5.12|Gambia|2020-06-30	Africa|hCoV-19/South Africa/KRISP-0028/2020|EPI ISL 467438|B.1.106|South Africa|2020-04-02	0.0002423512	Africa
Africa|hCoV-19/Gambia/NPHL-1224/2020|EPI ISL 561217|B.1.1.293|Gambia|2020-06-30	Africa|hCoV-19/South Africa/KRISP-0028/2020|EPI ISL 467438|B.1.106|South Africa|2020-04-02	0.0002516034	Africa
Africa|hCoV-19/Gambia/NPHL-1230/2020|EPI ISL 561218|B.1.5|Gambia|2020-06-30	Africa|hCoV-19/South Africa/KRISP-0028/2020|EPI ISL 467438|B.1.106|South Africa|2020-04-02	0.0000701892	Africa
Africa|hCoV-19/Gambia/NPHL-1248/2020|EPI ISL 561222|B.1.5|Gambia|2020-07-01	Africa|hCoV-19/South Africa/KRISP-0028/2020|EPI ISL 467438|B.1.106|South Africa|2020-04-02	0.0000701841	Africa
Africa|hCoV-19/Gambia/NPHL-1258/2020|EPI ISL 561223|B.1.292|Gambia|2020-07-02	Africa|hCoV-19/South Africa/KRISP-0028/2020|EPI ISL 467438|B.1.106|South Africa|2020-04-02	0.0002077294	Africa
Africa|hCoV-19/Gambia/NPHL-1422/2020|EPI ISL 561228|B.1.5|Gambia|2020-07-04	Africa|hCoV-19/South Africa/KRISP-0028/2020|EPI ISL 467438|B.1.106|South Africa|2020-04-02	0.0000729267	Africa
Africa|hCoV-19/Gambia/NPHL-1424/2020|EPI ISL 561229|B.1.292|Gambia|2020-07-04	Africa|hCoV-19/South Africa/KRISP-0028/2020|EPI ISL 467438|B.1.106|South Africa|2020-04-02	0.0002077934	Africa
Africa|hCoV-19/Gambia/NPHL-1446/2020|EPI ISL 561230|B.1.5|Gambia|2020-07-04	Africa|hCoV-19/South Africa/KRISP-0028/2020|EPI ISL 467438|B.1.106|South Africa|2020-04-02	0.0000701841	Africa
Africa|hCoV-19/Gambia/NPHL-1477/2020|EPI ISL 561231|B.1.5|Gambia|2020	Africa|hCoV-19/South Africa/KRISP-0028/2020|EPI ISL 467438|B.1.106|South Africa|2020-04-02	0.0000362224	Africa
Africa|hCoV-19/Gambia/NPHL-1514/2020|EPI ISL 561232|B.1.1|Gambia|2020	Africa|hCoV-19/South Africa/KRISP-0028/2020|EPI ISL 467438|B.1.106|South Africa|2020-04-02	0.0003116432	Africa
Africa|hCoV-19/Gambia/NPHL-1641/2020|EPI ISL 561235|B.1.292|Gambia|2020-07-31	Africa|hCoV-19/South Africa/KRISP-0028/2020|EPI ISL 467438|B.1.106|South Africa|2020-04-02	0.0002140730	Africa
Africa|hCoV-19/Gambia/NPHL-1645/2020|EPI ISL 561236|B.1.1.293|Gambia|2020-08-04	Africa|hCoV-19/South Africa/KRISP-0028/2020|EPI ISL 467438|B.1.106|South Africa|2020-04-02	0.0002438420	Africa
Africa|hCoV-19/Gambia/NPHL-1711/2020|EPI ISL 561237|B.1.1.293|Gambia|2020-08-04	Africa|hCoV-19/South Africa/KRISP-0028/2020|EPI ISL 467438|B.1.106|South Africa|2020-04-02	0.0002770102	Africa
Africa|hCoV-19/Gambia/NPHL-1746/2020|EPI ISL 561238|B.1.1|Gambia|2020-07-20	Africa|hCoV-19/South Africa/KRISP-0028/2020|EPI ISL 467438|B.1.106|South Africa|2020-04-02	0.0002077779	Africa
Africa|hCoV-19/Gambia/NPHL-1921/2020|EPI ISL 561239|B.1.1|Gambia|2020	Africa|hCoV-19/South Africa/KRISP-0028/2020|EPI ISL 467438|B.1.106|South Africa|2020-04-02	0.0003809393	Africa
Africa|hCoV-19/Gambia/NPHL-1968/2020|EPI ISL 561240|B.1.1|Gambia|2020-07-16	Africa|hCoV-19/South Africa/KRISP-0028/2020|EPI ISL 467438|B.1.106|South Africa|2020-04-02	0.0003809393	Africa
Africa|hCoV-19/Gambia/NPHL-2037/2020|EPI ISL 561241|B.1.1|Gambia|2020-07-15	Africa|hCoV-19/South Africa/KRISP-0028/2020|EPI ISL 467438|B.1.106|South Africa|2020-04-02	0.0003463133	Africa
Africa|hCoV-19/Gambia/NPHL-2268/2020|EPI ISL 561242|B.1.1|Gambia|2020	Africa|hCoV-19/South Africa/KRISP-0028/2020|EPI ISL 467438|B.1.106|South Africa|2020-04-02	0.0001735455	Africa
Africa|hCoV-19/Gambia/NPHL-2344/2020|EPI ISL 561243|B.1.292|Gambia|2020	Africa|hCoV-19/South Africa/KRISP-0028/2020|EPI ISL 467438|B.1.106|South Africa|2020-04-02	0.0002770093	Africa
Africa|hCoV-19/Gambia/NPHL-2374/2020|EPI ISL 561244|B.1.5.12|Gambia|2020	Africa|hCoV-19/South Africa/KRISP-0028/2020|EPI ISL 467438|B.1.106|South Africa|2020-04-02	0.0002423597	Africa
Africa|hCoV-19/Gambia/NPHL-242/2020|EPI ISL 561245|B.1.5|Gambia|2020	Africa|hCoV-19/South Africa/KRISP-0028/2020|EPI ISL 467438|B.1.106|South Africa|2020-04-02	0.0000692440	Africa
Africa|hCoV-19/Gambia/NPHL-243/2020|EPI ISL 561246|B.1.5|Gambia|2020	Africa|hCoV-19/South Africa/KRISP-0028/2020|EPI ISL 467438|B.1.106|South Africa|2020-04-02	0.0001416028	Africa
Africa|hCoV-19/Gambia/NPHL-244/2020|EPI ISL 561247|B.1.1.293|Gambia|2020	Africa|hCoV-19/South Africa/KRISP-0028/2020|EPI ISL 467438|B.1.106|South Africa|2020-04-02	0.0003144486	Africa
Africa|hCoV-19/Gambia/NPHL-2443/2020|EPI ISL 561248|B.1.5.12|Gambia|2020	Africa|hCoV-19/South Africa/KRISP-0028/2020|EPI ISL 467438|B.1.106|South Africa|2020-04-02	0.0002423516	Africa
Africa|hCoV-19/Gambia/NPHL-2444/2020|EPI ISL 561249|B.1.292|Gambia|2020-07-21	Africa|hCoV-19/South Africa/KRISP-0028/2020|EPI ISL 467438|B.1.106|South Africa|2020-04-02	0.0002423563	Africa
Africa|hCoV-19/Gambia/NPHL-2446/2020|EPI ISL 561250|B.1.1|Gambia|2020	Africa|hCoV-19/South Africa/KRISP-0028/2020|EPI ISL 467438|B.1.106|South Africa|2020-04-02	0.0003554454	Africa
Africa|hCoV-19/Gambia/NPHL-245/2020|EPI ISL 561251|B.1.1|Gambia|2020	Africa|hCoV-19/South Africa/KRISP-0028/2020|EPI ISL 467438|B.1.106|South Africa|2020-04-02	0.0002093509	Africa
