## Supplementary material for "Epidemiology and genetic diversity of SARS-CoV-2 lineages circulating in Africa": Pairwise distance: ContinentsPairwiseDistance.csv (part 128 of 1021)

Species 1	Species 2	Dist	Continent
Africa|hCoV-19/Gambia/NPHL-2457/2020|EPI ISL 561252|B.1.1|Gambia|2020-07-21	Africa|hCoV-19/South Africa/KRISP-0028/2020|EPI ISL 467438|B.1.106|South Africa|2020-04-02	0.0003554327	Africa
Africa|hCoV-19/Gambia/NPHL-2458/2020|EPI ISL 561253|B.1.292|Gambia|2020-07-21	Africa|hCoV-19/South Africa/KRISP-0028/2020|EPI ISL 467438|B.1.106|South Africa|2020-04-02	0.0002132816	Africa
Africa|hCoV-19/Gambia/NPHL-2463/2020|EPI ISL 561254|B.1.1|Gambia|2020	Africa|hCoV-19/South Africa/KRISP-0028/2020|EPI ISL 467438|B.1.106|South Africa|2020-04-02	0.0003591211	Africa
Africa|hCoV-19/Gambia/NPHL-2465/2020|EPI ISL 561255|B.1.1|Gambia|2020-07-21	Africa|hCoV-19/South Africa/KRISP-0028/2020|EPI ISL 467438|B.1.106|South Africa|2020-04-02	0.0003554581	Africa
Africa|hCoV-19/Gambia/NPHL-2469/2020|EPI ISL 561256|B.1.5.12|Gambia|2020-07-21	Africa|hCoV-19/South Africa/KRISP-0028/2020|EPI ISL 467438|B.1.106|South Africa|2020-04-02	0.0002843240	Africa
Africa|hCoV-19/Gambia/NPHL-247/2020|EPI ISL 561257|B.1.1.293|Gambia|2020	Africa|hCoV-19/South Africa/KRISP-0028/2020|EPI ISL 467438|B.1.106|South Africa|2020-04-02	0.0003116616	Africa
Africa|hCoV-19/Gambia/NPHL-2470/2020|EPI ISL 561258|B.1.1|Gambia|2020-07-21	Africa|hCoV-19/South Africa/KRISP-0028/2020|EPI ISL 467438|B.1.106|South Africa|2020-04-02	0.0003554454	Africa
Africa|hCoV-19/Gambia/NPHL-2472/2020|EPI ISL 561259|B.1.5.12|Gambia|2020-07-21	Africa|hCoV-19/South Africa/KRISP-0028/2020|EPI ISL 467438|B.1.106|South Africa|2020-04-02	0.0000710669	Africa
Africa|hCoV-19/Gambia/NPHL-2473/2020|EPI ISL 561260|B.1.5.12|Gambia|2020-07-21	Africa|hCoV-19/South Africa/KRISP-0028/2020|EPI ISL 467438|B.1.106|South Africa|2020-04-02	0.0003809435	Africa
Africa|hCoV-19/Gambia/NPHL-2478/2020|EPI ISL 561261|B.1.5.12|Gambia|2020-07-21	Africa|hCoV-19/South Africa/KRISP-0028/2020|EPI ISL 467438|B.1.106|South Africa|2020-04-02	0.0001795438	Africa
Africa|hCoV-19/Gambia/NPHL-2497/2020|EPI ISL 561262|B.1.1.242|Gambia|2020-07-21	Africa|hCoV-19/South Africa/KRISP-0028/2020|EPI ISL 467438|B.1.106|South Africa|2020-04-02	0.0003231801	Africa
Africa|hCoV-19/Gambia/NPHL-2504/2020|EPI ISL 561264|B.1.5.12|Gambia|2020-07-23	Africa|hCoV-19/South Africa/KRISP-0028/2020|EPI ISL 467438|B.1.106|South Africa|2020-04-02	0.0003524445	Africa
Africa|hCoV-19/Gambia/NPHL-2514/2020|EPI ISL 561265|B.1.5.12|Gambia|2020-07-21	Africa|hCoV-19/South Africa/KRISP-0028/2020|EPI ISL 467438|B.1.106|South Africa|2020-04-02	0.0002843270	Africa
Africa|hCoV-19/Gambia/NPHL-2521/2020|EPI ISL 561266|B.1.5.12|Gambia|2020-07-23	Africa|hCoV-19/South Africa/KRISP-0028/2020|EPI ISL 467438|B.1.106|South Africa|2020-04-02	0.0002843150	Africa
Africa|hCoV-19/Gambia/NPHL-2522/2020|EPI ISL 561267|B.1.1.293|Gambia|2020-07-22	Africa|hCoV-19/South Africa/KRISP-0028/2020|EPI ISL 467438|B.1.106|South Africa|2020-04-02	0.0003201705	Africa
Africa|hCoV-19/Gambia/NPHL-2524/2020|EPI ISL 561268|B.1.1|Gambia|2020-07-24	Africa|hCoV-19/South Africa/KRISP-0028/2020|EPI ISL 467438|B.1.106|South Africa|2020-04-02	0.0003463134	Africa
Africa|hCoV-19/Gambia/NPHL-2529/2020|EPI ISL 561269|B.1.1.293|Gambia|2020-07-21	Africa|hCoV-19/South Africa/KRISP-0028/2020|EPI ISL 467438|B.1.106|South Africa|2020-04-02	0.0002843210	Africa
Africa|hCoV-19/Gambia/NPHL-253/2020|EPI ISL 561270|B.1.1.293|Gambia|2020	Africa|hCoV-19/South Africa/KRISP-0028/2020|EPI ISL 467438|B.1.106|South Africa|2020-04-02	0.0003462860	Africa
Africa|hCoV-19/Gambia/NPHL-2537/2020|EPI ISL 561271|B.1.1|Gambia|2020	Africa|hCoV-19/South Africa/KRISP-0028/2020|EPI ISL 467438|B.1.106|South Africa|2020-04-02	0.0004222857	Africa
Africa|hCoV-19/Gambia/NPHL-2538/2020|EPI ISL 561272|B.1.5.12|Gambia|2020-07-21	Africa|hCoV-19/South Africa/KRISP-0028/2020|EPI ISL 467438|B.1.106|South Africa|2020-04-02	0.0002487641	Africa
Africa|hCoV-19/Gambia/NPHL-2550/2020|EPI ISL 561274|B.1.292|Gambia|2020-07-21	Africa|hCoV-19/South Africa/KRISP-0028/2020|EPI ISL 467438|B.1.106|South Africa|2020-04-02	0.0001776804	Africa
Africa|hCoV-19/Gambia/NPHL-2554/2020|EPI ISL 561275|B.1.5.12|Gambia|2020	Africa|hCoV-19/South Africa/KRISP-0028/2020|EPI ISL 467438|B.1.106|South Africa|2020-04-02	0.0001776892	Africa
Africa|hCoV-19/Gambia/NPHL-2555/2020|EPI ISL 561276|B.1.1|Gambia|2020-07-21	Africa|hCoV-19/South Africa/KRISP-0028/2020|EPI ISL 467438|B.1.106|South Africa|2020-04-02	0.0003232982	Africa
Africa|hCoV-19/Gambia/NPHL-256/2020|EPI ISL 561277|B.1.1.293|Gambia|2020	Africa|hCoV-19/South Africa/KRISP-0028/2020|EPI ISL 467438|B.1.106|South Africa|2020-04-02	0.0002423960	Africa
Africa|hCoV-19/Gambia/NPHL-2560/2020|EPI ISL 561278|B.1.1|Gambia|2020	Africa|hCoV-19/South Africa/KRISP-0028/2020|EPI ISL 467438|B.1.106|South Africa|2020-04-02	0.0003554327	Africa
Africa|hCoV-19/Gambia/NPHL-2567/2020|EPI ISL 561279|B.1|Gambia|2020	Africa|hCoV-19/South Africa/KRISP-0028/2020|EPI ISL 467438|B.1.106|South Africa|2020-04-02	0.0004502588	Africa
Africa|hCoV-19/Gambia/NPHL-2573/2020|EPI ISL 561280|B.1.1.293|Gambia|2020	Africa|hCoV-19/South Africa/KRISP-0028/2020|EPI ISL 467438|B.1.106|South Africa|2020-04-02	0.0001776974	Africa
Africa|hCoV-19/Gambia/NPHL-2586/2020|EPI ISL 561281|B.1.5.12|Gambia|2020-07-23	Africa|hCoV-19/South Africa/KRISP-0028/2020|EPI ISL 467438|B.1.106|South Africa|2020-04-02	0.0001795071	Africa
Africa|hCoV-19/Gambia/NPHL-2588/2020|EPI ISL 561282|B.1.1|Gambia|2020	Africa|hCoV-19/South Africa/KRISP-0028/2020|EPI ISL 467438|B.1.106|South Africa|2020-04-02	0.0004155791	Africa
Africa|hCoV-19/Gambia/NPHL-2615/2020|EPI ISL 561283|B.1.1.293|Gambia|2020-08-18	Africa|hCoV-19/South Africa/KRISP-0028/2020|EPI ISL 467438|B.1.106|South Africa|2020-04-02	0.0003462857	Africa
Africa|hCoV-19/Gambia/NPHL-2626/2020|EPI ISL 561284|B.1.1.293|Gambia|2020	Africa|hCoV-19/South Africa/KRISP-0028/2020|EPI ISL 467438|B.1.106|South Africa|2020-04-02	0.0002423983	Africa
Africa|hCoV-19/Gambia/NPHL-2640/2020|EPI ISL 561285|B.1.5.12|Gambia|2020-06-17	Africa|hCoV-19/South Africa/KRISP-0028/2020|EPI ISL 467438|B.1.106|South Africa|2020-04-02	0.0002077348	Africa
Africa|hCoV-19/Gambia/NPHL-266/2020|EPI ISL 561286|B.1.5.12|Gambia|2020	Africa|hCoV-19/South Africa/KRISP-0028/2020|EPI ISL 467438|B.1.106|South Africa|2020-04-02	0.0002487782	Africa
Africa|hCoV-19/Gambia/NPHL-2706/2020|EPI ISL 561287|B.1.292|Gambia|2020	Africa|hCoV-19/South Africa/KRISP-0028/2020|EPI ISL 467438|B.1.106|South Africa|2020-04-02	0.0002769845	Africa
Africa|hCoV-19/Gambia/NPHL-2712/2020|EPI ISL 561288|B.1.5.12|Gambia|2020-08-03	Africa|hCoV-19/South Africa/KRISP-0028/2020|EPI ISL 467438|B.1.106|South Africa|2020-04-02	0.0003116507	Africa
Africa|hCoV-19/Gambia/NPHL-2727/2020|EPI ISL 561289|B.1.5.12|Gambia|2020-08-04	Africa|hCoV-19/South Africa/KRISP-0028/2020|EPI ISL 467438|B.1.106|South Africa|2020-04-02	0.0003116367	Africa
Africa|hCoV-19/Gambia/NPHL-2729/2020|EPI ISL 561290|B.1.1|Gambia|2020-07-23	Africa|hCoV-19/South Africa/KRISP-0028/2020|EPI ISL 467438|B.1.106|South Africa|2020-04-02	0.0003809393	Africa
Africa|hCoV-19/Gambia/NPHL-2736/2020|EPI ISL 561291|B.1.1.242|Gambia|2020-07-25	Africa|hCoV-19/South Africa/KRISP-0028/2020|EPI ISL 467438|B.1.106|South Africa|2020-04-02	0.0003809315	Africa
Africa|hCoV-19/Gambia/NPHL-2759/2020|EPI ISL 561292|B.1.5.12|Gambia|2020-08-07	Africa|hCoV-19/South Africa/KRISP-0028/2020|EPI ISL 467438|B.1.106|South Africa|2020-04-02	0.0002770296	Africa
Africa|hCoV-19/Gambia/NPHL-2762/2020|EPI ISL 561293|B.1.5.12|Gambia|2020-07-25	Africa|hCoV-19/South Africa/KRISP-0028/2020|EPI ISL 467438|B.1.106|South Africa|2020-04-02	0.0003462773	Africa
Africa|hCoV-19/Gambia/NPHL-2767/2020|EPI ISL 561294|B.1.1.293|Gambia|2020-07-25	Africa|hCoV-19/South Africa/KRISP-0028/2020|EPI ISL 467438|B.1.106|South Africa|2020-04-02	0.0003809315	Africa
Africa|hCoV-19/Gambia/NPHL-2768/2020|EPI ISL 561295|B.1.1.293|Gambia|2020-07-27	Africa|hCoV-19/South Africa/KRISP-0028/2020|EPI ISL 467438|B.1.106|South Africa|2020-04-02	0.0003116507	Africa
Africa|hCoV-19/Gambia/NPHL-277/2020|EPI ISL 561296|B.1.5.12|Gambia|2020	Africa|hCoV-19/South Africa/KRISP-0028/2020|EPI ISL 467438|B.1.106|South Africa|2020-04-02	0.0003116443	Africa
Africa|hCoV-19/Gambia/NPHL-2785/2020|EPI ISL 561297|B.1.1.242|Gambia|2020-07-27	Africa|hCoV-19/South Africa/KRISP-0028/2020|EPI ISL 467438|B.1.106|South Africa|2020-04-02	0.0003462787	Africa
Africa|hCoV-19/Gambia/NPHL-2790/2020|EPI ISL 561298|B.1.1.293|Gambia|2020	Africa|hCoV-19/South Africa/KRISP-0028/2020|EPI ISL 467438|B.1.106|South Africa|2020-04-02	0.0003809393	Africa
Africa|hCoV-19/Gambia/NPHL-2825/2020|EPI ISL 561299|B.1.5.12|Gambia|2020	Africa|hCoV-19/South Africa/KRISP-0028/2020|EPI ISL 467438|B.1.106|South Africa|2020-04-02	0.0003116075	Africa
Africa|hCoV-19/Gambia/NPHL-287/2020|EPI ISL 561300|B.1.1.293|Gambia|2020	Africa|hCoV-19/South Africa/KRISP-0028/2020|EPI ISL 467438|B.1.106|South Africa|2020-04-02	0.0003463049	Africa
Africa|hCoV-19/Gambia/NPHL-2889/2020|EPI ISL 561301|B.1.5.12|Gambia|2020	Africa|hCoV-19/South Africa/KRISP-0028/2020|EPI ISL 467438|B.1.106|South Africa|2020-04-02	0.0003526628	Africa
Africa|hCoV-19/Gambia/NPHL-2892/2020|EPI ISL 561302|B.1.5.12|Gambia|2020-09-07	Africa|hCoV-19/South Africa/KRISP-0028/2020|EPI ISL 467438|B.1.106|South Africa|2020-04-02	0.0003526628	Africa
Africa|hCoV-19/Gambia/NPHL-290/2020|EPI ISL 561303|B.1.1.293|Gambia|2020	Africa|hCoV-19/South Africa/KRISP-0028/2020|EPI ISL 467438|B.1.106|South Africa|2020-04-02	0.0003116506	Africa
Africa|hCoV-19/Gambia/NPHL-2909/2020|EPI ISL 561304|B.1.1.293|Gambia|2020-07-26	Africa|hCoV-19/South Africa/KRISP-0028/2020|EPI ISL 467438|B.1.106|South Africa|2020-04-02	0.0003463013	Africa
Africa|hCoV-19/Gambia/NPHL-2984/2020|EPI ISL 561307|B.1.1.293|Gambia|2020	Africa|hCoV-19/South Africa/KRISP-0028/2020|EPI ISL 467438|B.1.106|South Africa|2020-04-02	0.0003809564	Africa
Africa|hCoV-19/Gambia/NPHL-299/2020|EPI ISL 561308|B.1.1.293|Gambia|2020	Africa|hCoV-19/South Africa/KRISP-0028/2020|EPI ISL 467438|B.1.106|South Africa|2020-04-02	0.0003462929	Africa
Africa|hCoV-19/Gambia/NPHL-3047/2020|EPI ISL 561309|B.1.5.12|Gambia|2020-07-28	Africa|hCoV-19/South Africa/KRISP-0028/2020|EPI ISL 467438|B.1.106|South Africa|2020-04-02	0.0003497035	Africa
Africa|hCoV-19/Gambia/NPHL-3055/2020|EPI ISL 561310|B.1.5.12|Gambia|2020-07-17	Africa|hCoV-19/South Africa/KRISP-0028/2020|EPI ISL 467438|B.1.106|South Africa|2020-04-02	0.0003462771	Africa
Africa|hCoV-19/Gambia/NPHL-3062/2020|EPI ISL 561311|B.1.5.12|Gambia|2020	Africa|hCoV-19/South Africa/KRISP-0028/2020|EPI ISL 467438|B.1.106|South Africa|2020-04-02	0.0003497035	Africa
Africa|hCoV-19/Gambia/NPHL-3079/2020|EPI ISL 561312|B.1.5.12|Gambia|2020-07-27	Africa|hCoV-19/South Africa/KRISP-0028/2020|EPI ISL 467438|B.1.106|South Africa|2020-04-02	0.0003526628	Africa
Africa|hCoV-19/Gambia/NPHL-3206/2020|EPI ISL 561313|B.1.1.293|Gambia|2020	Africa|hCoV-19/South Africa/KRISP-0028/2020|EPI ISL 467438|B.1.106|South Africa|2020-04-02	0.0004155889	Africa
Africa|hCoV-19/Gambia/NPHL-3254/2020|EPI ISL 561315|B.1.5.12|Gambia|2020-07-28	Africa|hCoV-19/South Africa/KRISP-0028/2020|EPI ISL 467438|B.1.106|South Africa|2020-04-02	0.0003491787	Africa
Africa|hCoV-19/Gambia/NPHL-3281/2020|EPI ISL 561316|B.1.1|Gambia|2020-07-28	Africa|hCoV-19/South Africa/KRISP-0028/2020|EPI ISL 467438|B.1.106|South Africa|2020-04-02	0.0004630849	Africa
Africa|hCoV-19/Gambia/NPHL-483B/2020|EPI ISL 561318|B.1.1|Gambia|2020	Africa|hCoV-19/South Africa/KRISP-0028/2020|EPI ISL 467438|B.1.106|South Africa|2020-04-02	0.0004632797	Africa
Africa|hCoV-19/Gambia/NPHL-704/2020|EPI ISL 561320|B.1.1.293|Gambia|2020	Africa|hCoV-19/South Africa/KRISP-0028/2020|EPI ISL 467438|B.1.106|South Africa|2020-04-02	0.0005333500	Africa
Africa|hCoV-19/Gambia/NPHL-737/2020|EPI ISL 561323|B.1.1.293|Gambia|2020	Africa|hCoV-19/South Africa/KRISP-0028/2020|EPI ISL 467438|B.1.106|South Africa|2020-04-02	0.0002487694	Africa
Africa|hCoV-19/Gambia/NPHL-748/2020|EPI ISL 561324|B.1.1|Gambia|2020	Africa|hCoV-19/South Africa/KRISP-0028/2020|EPI ISL 467438|B.1.106|South Africa|2020-04-02	0.0003463134	Africa
Africa|hCoV-19/Gambia/NPHL-758/2020|EPI ISL 561326|B.1.1.293|Gambia|2020	Africa|hCoV-19/South Africa/KRISP-0028/2020|EPI ISL 467438|B.1.106|South Africa|2020-04-02	0.0001775164	Africa
Africa|hCoV-19/Gambia/NPHL-760/2020|EPI ISL 561327|B.1.5|Gambia|2020	Africa|hCoV-19/South Africa/KRISP-0028/2020|EPI ISL 467438|B.1.106|South Africa|2020-04-02	0.0001046663	Africa
Africa|hCoV-19/Gambia/NPHL-790/2020|EPI ISL 561329|B.1.5|Gambia|2020	Africa|hCoV-19/South Africa/KRISP-0028/2020|EPI ISL 467438|B.1.106|South Africa|2020-04-02	0.0000703644	Africa
Africa|hCoV-19/Gambia/NPHL-923/2020|EPI ISL 561330|B.1.5.12|Gambia|2020	Africa|hCoV-19/South Africa/KRISP-0028/2020|EPI ISL 467438|B.1.106|South Africa|2020-04-02	0.0002423681	Africa
Africa|hCoV-19/Gambia/NPHL-930/2020|EPI ISL 561331|B.1.5|Gambia|2020	Africa|hCoV-19/South Africa/KRISP-0028/2020|EPI ISL 467438|B.1.106|South Africa|2020-04-02	0.0001055499	Africa
Africa|hCoV-19/Gambia/NPHL-941/2020|EPI ISL 561332|B.1.5.12|Gambia|2020	Africa|hCoV-19/South Africa/KRISP-0028/2020|EPI ISL 467438|B.1.106|South Africa|2020-04-02	0.0002769911	Africa
Africa|hCoV-19/Gambia/NPHL-956/2020|EPI ISL 561334|B.1.5.12|Gambia|2020	Africa|hCoV-19/South Africa/KRISP-0028/2020|EPI ISL 467438|B.1.106|South Africa|2020-04-02	0.0002814674	Africa
Africa|hCoV-19/Ghana/1651 S3/2020|EPI ISL 422387|A.11|Ghana|2020-03-25	Africa|hCoV-19/South Africa/KRISP-0028/2020|EPI ISL 467438|B.1.106|South Africa|2020-04-02	0.0003605986	Africa
Africa|hCoV-19/Ghana/1659 S14/2020|EPI ISL 422405|B.1.220|Ghana|2020-03-25	Africa|hCoV-19/South Africa/KRISP-0028/2020|EPI ISL 467438|B.1.106|South Africa|2020-04-02	0.0001083307	Africa
Africa|hCoV-19/Ghana/2230 S4/2020|EPI ISL 422390|B.40|Ghana|2020-03-25	Africa|hCoV-19/South Africa/KRISP-0028/2020|EPI ISL 467438|B.1.106|South Africa|2020-04-02	0.0003154406	Africa
Africa|hCoV-19/Ghana/2333 S5/2020|EPI ISL 422394|B.1.3|Ghana|2020-03-27	Africa|hCoV-19/South Africa/KRISP-0028/2020|EPI ISL 467438|B.1.106|South Africa|2020-04-02	0.0002119162	Africa
Africa|hCoV-19/Ghana/2573 S27/2020|EPI ISL 515082|A|Ghana|2020-03-29	Africa|hCoV-19/South Africa/KRISP-0028/2020|EPI ISL 467438|B.1.106|South Africa|2020-04-02	0.0005577263	Africa
Africa|hCoV-19/Ghana/2666 S32/2020|EPI ISL 515083|A|Ghana|2020-03-27	Africa|hCoV-19/South Africa/KRISP-0028/2020|EPI ISL 467438|B.1.106|South Africa|2020-04-02	0.0000353281	Africa
Africa|hCoV-19/Ghana/2709 S25/2020|EPI ISL 515084|B.1|Ghana|2020-03-28	Africa|hCoV-19/South Africa/KRISP-0028/2020|EPI ISL 467438|B.1.106|South Africa|2020-04-02	0.0002772848	Africa
Africa|hCoV-19/Ghana/2828 S6/2020|EPI ISL 422397|A.11|Ghana|2020-03-29	Africa|hCoV-19/South Africa/KRISP-0028/2020|EPI ISL 467438|B.1.106|South Africa|2020-04-02	0.0004916621	Africa
Africa|hCoV-19/Ghana/2852 S30/2020|EPI ISL 515085|B.6|Ghana|2020-03-28	Africa|hCoV-19/South Africa/KRISP-0028/2020|EPI ISL 467438|B.1.106|South Africa|2020-04-02	0.0001410260	Africa
Africa|hCoV-19/Ghana/2914 S8/2020|EPI ISL 422399|B.1.1|Ghana|2020-03-30	Africa|hCoV-19/South Africa/KRISP-0028/2020|EPI ISL 467438|B.1.106|South Africa|2020-04-02	0.0001788055	Africa
Africa|hCoV-19/Ghana/34927 S20/2020|EPI ISL 515086|A.11|Ghana|2020-05-23	Africa|hCoV-19/South Africa/KRISP-0028/2020|EPI ISL 467438|B.1.106|South Africa|2020-04-02	0.0004547295	Africa
Africa|hCoV-19/Ghana/34928 S21/2020|EPI ISL 515087|A.11|Ghana|2020-05-23	Africa|hCoV-19/South Africa/KRISP-0028/2020|EPI ISL 467438|B.1.106|South Africa|2020-04-02	0.0004913757	Africa
Africa|hCoV-19/Ghana/34980 S22/2020|EPI ISL 515088|B.1.1|Ghana|2020-05-23	Africa|hCoV-19/South Africa/KRISP-0028/2020|EPI ISL 467438|B.1.106|South Africa|2020-04-02	0.0001786796	Africa
Africa|hCoV-19/Ghana/34983 S40/2020|EPI ISL 515089|B.1.1|Ghana|2020-05-23	Africa|hCoV-19/South Africa/KRISP-0028/2020|EPI ISL 467438|B.1.106|South Africa|2020-04-02	0.0002110642	Africa
Africa|hCoV-19/Ghana/35012 S17/2020|EPI ISL 515090|B.1.1|Ghana|2020-05-23	Africa|hCoV-19/South Africa/KRISP-0028/2020|EPI ISL 467438|B.1.106|South Africa|2020-04-02	0.0002770267	Africa
Africa|hCoV-19/Ghana/35019 S18/2020|EPI ISL 515091|B.1.1|Ghana|2020-05-23	Africa|hCoV-19/South Africa/KRISP-0028/2020|EPI ISL 467438|B.1.106|South Africa|2020-04-02	0.0001418007	Africa
Africa|hCoV-19/Ghana/35183 S24/2020|EPI ISL 515092|A|Ghana|2020-05-24	Africa|hCoV-19/South Africa/KRISP-0028/2020|EPI ISL 467438|B.1.106|South Africa|2020-04-02	0.0000358614	Africa
Africa|hCoV-19/Ghana/35280 S41/2020|EPI ISL 515093|A|Ghana|2020-05-24	Africa|hCoV-19/South Africa/KRISP-0028/2020|EPI ISL 467438|B.1.106|South Africa|2020-04-02	0.0004262210	Africa
Africa|hCoV-19/Ghana/35394 S49/2020|EPI ISL 515094|B.1.1.307|Ghana|2020-05-24	Africa|hCoV-19/South Africa/KRISP-0028/2020|EPI ISL 467438|B.1.106|South Africa|2020-04-02	0.0001776469	Africa
Africa|hCoV-19/Ghana/35466 S19/2020|EPI ISL 515095|B.1.1|Ghana|2020-05-24	Africa|hCoV-19/South Africa/KRISP-0028/2020|EPI ISL 467438|B.1.106|South Africa|2020-04-02	0.0002109953	Africa
Africa|hCoV-19/Ghana/35563 S37/2020|EPI ISL 515096|A.11|Ghana|2020-05-24	Africa|hCoV-19/South Africa/KRISP-0028/2020|EPI ISL 467438|B.1.106|South Africa|2020-04-02	0.0005194773	Africa
Africa|hCoV-19/Ghana/36523 S23/2020|EPI ISL 515097|A|Ghana|2020-05-27	Africa|hCoV-19/South Africa/KRISP-0028/2020|EPI ISL 467438|B.1.106|South Africa|2020-04-02	0.0001058717	Africa
Africa|hCoV-19/Ghana/81216 S36/2020|EPI ISL 515098|A|Ghana|2020-05-20	Africa|hCoV-19/South Africa/KRISP-0028/2020|EPI ISL 467438|B.1.106|South Africa|2020-04-02	0.0005573628	Africa
Africa|hCoV-19/Ghana/81219 S34/2020|EPI ISL 515099|B.1.1|Ghana|2020-05-20	Africa|hCoV-19/South Africa/KRISP-0028/2020|EPI ISL 467438|B.1.106|South Africa|2020-04-02	0.0001407382	Africa
Africa|hCoV-19/Ghana/82879 S48/2020|EPI ISL 515100|B.1|Ghana|2020-05-20	Africa|hCoV-19/South Africa/KRISP-0028/2020|EPI ISL 467438|B.1.106|South Africa|2020-04-02	0.0002788057	Africa
Africa|hCoV-19/Ghana/83637 S29/2020|EPI ISL 515101|B.1.1|Ghana|2020-05-22	Africa|hCoV-19/South Africa/KRISP-0028/2020|EPI ISL 467438|B.1.106|South Africa|2020-04-02	0.0002086985	Africa
Africa|hCoV-19/Ghana/84049 S31/2020|EPI ISL 515102|B.1|Ghana|2020-05-25	Africa|hCoV-19/South Africa/KRISP-0028/2020|EPI ISL 467438|B.1.106|South Africa|2020-04-02	0.0003123740	Africa
Africa|hCoV-19/Ghana/84162 S45/2020|EPI ISL 515103|A|Ghana|2020-04-25	Africa|hCoV-19/South Africa/KRISP-0028/2020|EPI ISL 467438|B.1.106|South Africa|2020-04-02	0.0003907041	Africa
Africa|hCoV-19/Ghana/84182 S43/2020|EPI ISL 515104|B.1.1|Ghana|2020-05-25	Africa|hCoV-19/South Africa/KRISP-0028/2020|EPI ISL 467438|B.1.106|South Africa|2020-04-02	0.0003517899	Africa
Africa|hCoV-19/Ghana/84210 S44/2020|EPI ISL 515105|A|Ghana|2020-05-24	Africa|hCoV-19/South Africa/KRISP-0028/2020|EPI ISL 467438|B.1.106|South Africa|2020-04-02	0.0004549844	Africa
Africa|hCoV-19/Ghana/84218 S47/2020|EPI ISL 515106|A|Ghana|2020-05-25	Africa|hCoV-19/South Africa/KRISP-0028/2020|EPI ISL 467438|B.1.106|South Africa|2020-04-02	0.0005332916	Africa
Africa|hCoV-19/Ghana/84260 S28/2020|EPI ISL 515107|A|Ghana|2020-05-25	Africa|hCoV-19/South Africa/KRISP-0028/2020|EPI ISL 467438|B.1.106|South Africa|2020-04-02	0.0004544546	Africa
Africa|hCoV-19/Ghana/84279 S42/2020|EPI ISL 515108|B.1|Ghana|2020-05-25	Africa|hCoV-19/South Africa/KRISP-0028/2020|EPI ISL 467438|B.1.106|South Africa|2020-04-02	0.0002795420	Africa
Africa|hCoV-19/Ghana/84301 S35/2020|EPI ISL 515109|A.11|Ghana|2020-05-24	Africa|hCoV-19/South Africa/KRISP-0028/2020|EPI ISL 467438|B.1.106|South Africa|2020-04-02	0.0003982074	Africa
Africa|hCoV-19/Ghana/84430 S51/2020|EPI ISL 515110|B.1.1.307|Ghana|2020-05-25	Africa|hCoV-19/South Africa/KRISP-0028/2020|EPI ISL 467438|B.1.106|South Africa|2020-04-02	0.0002091904	Africa
Africa|hCoV-19/Ghana/84438 S50/2020|EPI ISL 515111|A|Ghana|2020-05-24	Africa|hCoV-19/South Africa/KRISP-0028/2020|EPI ISL 467438|B.1.106|South Africa|2020-04-02	0.0004527141	Africa
Africa|hCoV-19/Ghana/84484 S16/2020|EPI ISL 515112|B.1.1|Ghana|2020-05-25	Africa|hCoV-19/South Africa/KRISP-0028/2020|EPI ISL 467438|B.1.106|South Africa|2020-04-02	0.0002488047	Africa
Africa|hCoV-19/Ghana/KATH23/2020|EPI ISL 515181|A.11|Ghana|2020-03-22	Africa|hCoV-19/South Africa/KRISP-0028/2020|EPI ISL 467438|B.1.106|South Africa|2020-04-02	0.0004155848	Africa
Africa|hCoV-19/Ghana/TTH10/2020|EPI ISL 515182|A|Ghana|2020-03-27	Africa|hCoV-19/South Africa/KRISP-0028/2020|EPI ISL 467438|B.1.106|South Africa|2020-04-02	0.0003809053	Africa
Africa|hCoV-19/Ghana/TTH11/2020|EPI ISL 515183|A|Ghana|2020-03-27	Africa|hCoV-19/South Africa/KRISP-0028/2020|EPI ISL 467438|B.1.106|South Africa|2020-04-02	0.0003822022	Africa
Africa|hCoV-19/Ghana/TTH6/2020|EPI ISL 515248|A|Ghana|2020-03-27	Africa|hCoV-19/South Africa/KRISP-0028/2020|EPI ISL 467438|B.1.106|South Africa|2020-04-02	0.0004360798	Africa
Africa|hCoV-19/Kenya/C1092/2020|EPI ISL 457849|B.1.5|Kenya|2020-04-18	Africa|hCoV-19/South Africa/KRISP-0028/2020|EPI ISL 467438|B.1.106|South Africa|2020-04-02	0.0000721597	Africa
Africa|hCoV-19/Kenya/C1102/2020|EPI ISL 568708|B.1.5|Kenya|2020-04-19	Africa|hCoV-19/South Africa/KRISP-0028/2020|EPI ISL 467438|B.1.106|South Africa|2020-04-02	0.0001412686	Africa
Africa|hCoV-19/Kenya/C1162/2020|EPI ISL 457850|B.1.5|Kenya|2020-04-19	Africa|hCoV-19/South Africa/KRISP-0028/2020|EPI ISL 467438|B.1.106|South Africa|2020-04-02	0.0000356543	Africa
Africa|hCoV-19/Kenya/C1216/2020|EPI ISL 457854|B.1.5|Kenya|2020-04-19	Africa|hCoV-19/South Africa/KRISP-0028/2020|EPI ISL 467438|B.1.106|South Africa|2020-04-02	0.0001038609	Africa
Africa|hCoV-19/Kenya/C1292/2020|EPI ISL 457856|B|Kenya|2020-04-20	Africa|hCoV-19/South Africa/KRISP-0028/2020|EPI ISL 467438|B.1.106|South Africa|2020-04-02	0.0000706634	Africa
Africa|hCoV-19/Kenya/C1357/2020|EPI ISL 457858|B.1.5|Kenya|2020-04-20	Africa|hCoV-19/South Africa/KRISP-0028/2020|EPI ISL 467438|B.1.106|South Africa|2020-04-02	0.0000362290	Africa
Africa|hCoV-19/Kenya/C1422/2020|EPI ISL 457861|B.1|Kenya|2020-04-20	Africa|hCoV-19/South Africa/KRISP-0028/2020|EPI ISL 467438|B.1.106|South Africa|2020-04-02	0.0000727308	Africa
Africa|hCoV-19/Kenya/C1499/2020|EPI ISL 457863|B.1.5|Kenya|2020-04-20	Africa|hCoV-19/South Africa/KRISP-0028/2020|EPI ISL 467438|B.1.106|South Africa|2020-04-02	0.0000706570	Africa
Africa|hCoV-19/Kenya/C1646/2020|EPI ISL 457865|B.1.5|Kenya|2020-04-21	Africa|hCoV-19/South Africa/KRISP-0028/2020|EPI ISL 467438|B.1.106|South Africa|2020-04-02	0.0000732314	Africa
Africa|hCoV-19/Kenya/C1739/2020|EPI ISL 457866|B|Kenya|2020-04-22	Africa|hCoV-19/South Africa/KRISP-0028/2020|EPI ISL 467438|B.1.106|South Africa|2020-04-02	0.0000725033	Africa
Africa|hCoV-19/Kenya/C1751/2020|EPI ISL 457867|B.1.5|Kenya|2020-04-22	Africa|hCoV-19/South Africa/KRISP-0028/2020|EPI ISL 467438|B.1.106|South Africa|2020-04-02	0.0000692343	Africa
Africa|hCoV-19/Kenya/C21582/2020|EPI ISL 568872|B.1|Kenya|2020-06-22	Africa|hCoV-19/South Africa/KRISP-0028/2020|EPI ISL 467438|B.1.106|South Africa|2020-04-02	0.0003462773	Africa
Africa|hCoV-19/Kenya/C22/2020|EPI ISL 457845|B.1.5|Kenya|2020-03-17	Africa|hCoV-19/South Africa/KRISP-0028/2020|EPI ISL 467438|B.1.106|South Africa|2020-04-02	0.0000724044	Africa
Africa|hCoV-19/Kenya/C2439/2020|EPI ISL 457877|B.1.5|Kenya|2020-04-24	Africa|hCoV-19/South Africa/KRISP-0028/2020|EPI ISL 467438|B.1.106|South Africa|2020-04-02	0.0001399258	Africa
Africa|hCoV-19/Kenya/C2449/2020|EPI ISL 457878|B.1.5|Kenya|2020-04-24	Africa|hCoV-19/South Africa/KRISP-0028/2020|EPI ISL 467438|B.1.106|South Africa|2020-04-02	0.0001075155	Africa
Africa|hCoV-19/Kenya/C2469/2020|EPI ISL 457879|B.1.5|Kenya|2020-04-24	Africa|hCoV-19/South Africa/KRISP-0028/2020|EPI ISL 467438|B.1.106|South Africa|2020-04-02	0.0000702853	Africa
Africa|hCoV-19/Kenya/C253/2020|EPI ISL 457868|B.1|Kenya|2020-04-03	Africa|hCoV-19/South Africa/KRISP-0028/2020|EPI ISL 467438|B.1.106|South Africa|2020-04-02	0.0001038584	Africa
Africa|hCoV-19/Kenya/C256/2020|EPI ISL 568697|B.1.5|Kenya|2020-04-04	Africa|hCoV-19/South Africa/KRISP-0028/2020|EPI ISL 467438|B.1.106|South Africa|2020-04-02	0.0001440421	Africa
Africa|hCoV-19/Kenya/C2582/2020|EPI ISL 457883|B.1.5|Kenya|2020-04-25	Africa|hCoV-19/South Africa/KRISP-0028/2020|EPI ISL 467438|B.1.106|South Africa|2020-04-02	0.0001425348	Africa
Africa|hCoV-19/Kenya/C2685/2020|EPI ISL 457884|B.1.5|Kenya|2020-04-25	Africa|hCoV-19/South Africa/KRISP-0028/2020|EPI ISL 467438|B.1.106|South Africa|2020-04-02	0.0001387352	Africa
Africa|hCoV-19/Kenya/C2777/2020|EPI ISL 457887|B.1|Kenya|2020-04-26	Africa|hCoV-19/South Africa/KRISP-0028/2020|EPI ISL 467438|B.1.106|South Africa|2020-04-02	0.0000729431	Africa
Africa|hCoV-19/Kenya/C2826/2020|EPI ISL 457891|B.1.5|Kenya|2020-04-27	Africa|hCoV-19/South Africa/KRISP-0028/2020|EPI ISL 467438|B.1.106|South Africa|2020-04-02	0.0000699535	Africa
Africa|hCoV-19/Kenya/C2847/2020|EPI ISL 457892|B.1.5|Kenya|2020-04-27	Africa|hCoV-19/South Africa/KRISP-0028/2020|EPI ISL 467438|B.1.106|South Africa|2020-04-02	0.0000723939	Africa
Africa|hCoV-19/Kenya/C293/2020|EPI ISL 457871|A|Kenya|2020-04-04	Africa|hCoV-19/South Africa/KRISP-0028/2020|EPI ISL 467438|B.1.106|South Africa|2020-04-02	0.0003945927	Africa
Africa|hCoV-19/Kenya/C310/2020|EPI ISL 457874|B.4|Kenya|2020-04-04	Africa|hCoV-19/South Africa/KRISP-0028/2020|EPI ISL 467438|B.1.106|South Africa|2020-04-02	0.0005652090	Africa
Africa|hCoV-19/Kenya/C3129/2020|EPI ISL 457897|B.1.5|Kenya|2020-04-28	Africa|hCoV-19/South Africa/KRISP-0028/2020|EPI ISL 467438|B.1.106|South Africa|2020-04-02	0.0001044235	Africa
Africa|hCoV-19/Kenya/C314/2020|EPI ISL 457875|A|Kenya|2020-04-04	Africa|hCoV-19/South Africa/KRISP-0028/2020|EPI ISL 467438|B.1.106|South Africa|2020-04-02	0.0004501898	Africa
Africa|hCoV-19/Kenya/C316/2020|EPI ISL 457876|B.4|Kenya|2020-04-04	Africa|hCoV-19/South Africa/KRISP-0028/2020|EPI ISL 467438|B.1.106|South Africa|2020-04-02	0.0005700680	Africa
Africa|hCoV-19/Kenya/C3194/2020|EPI ISL 457901|B.1.5|Kenya|2020-04-28	Africa|hCoV-19/South Africa/KRISP-0028/2020|EPI ISL 467438|B.1.106|South Africa|2020-04-02	0.0001425260	Africa
Africa|hCoV-19/Kenya/C3205/2020|EPI ISL 457902|B.1.5|Kenya|2020-04-28	Africa|hCoV-19/South Africa/KRISP-0028/2020|EPI ISL 467438|B.1.106|South Africa|2020-04-02	0.0000353244	Africa
Africa|hCoV-19/Kenya/C3208/2020|EPI ISL 457903|B.1.5|Kenya|2020-04-28	Africa|hCoV-19/South Africa/KRISP-0028/2020|EPI ISL 467438|B.1.106|South Africa|2020-04-02	0.0000360982	Africa
Africa|hCoV-19/Kenya/C3381/2020|EPI ISL 568714|B.1.5|Kenya|2020-04-30	Africa|hCoV-19/South Africa/KRISP-0028/2020|EPI ISL 467438|B.1.106|South Africa|2020-04-02	0.0001049325	Africa
Africa|hCoV-19/Kenya/C3427/2020|EPI ISL 457906|B.1.5|Kenya|2020-04-29	Africa|hCoV-19/South Africa/KRISP-0028/2020|EPI ISL 467438|B.1.106|South Africa|2020-04-02	0.0001397789	Africa
Africa|hCoV-19/Kenya/C3457/2020|EPI ISL 568715|B.1|Kenya|2020-04-30	Africa|hCoV-19/South Africa/KRISP-0028/2020|EPI ISL 467438|B.1.106|South Africa|2020-04-02	0.0001426480	Africa
Africa|hCoV-19/Kenya/C3739/2020|EPI ISL 568717|B.1.5|Kenya|2020-05-04	Africa|hCoV-19/South Africa/KRISP-0028/2020|EPI ISL 467438|B.1.106|South Africa|2020-04-02	0.0000699534	Africa
Africa|hCoV-19/Kenya/C389/2020|EPI ISL 568698|B.1.5|Kenya|2020-04-07	Africa|hCoV-19/South Africa/KRISP-0028/2020|EPI ISL 467438|B.1.106|South Africa|2020-04-02	0.0000705929	Africa
Africa|hCoV-19/Kenya/C3980/2020|EPI ISL 568719|B.1|Kenya|2020-05-05	Africa|hCoV-19/South Africa/KRISP-0028/2020|EPI ISL 467438|B.1.106|South Africa|2020-04-02	0.0001056779	Africa
Africa|hCoV-19/Kenya/C4083/2020|EPI ISL 568721|B.1.5|Kenya|2020-05-05	Africa|hCoV-19/South Africa/KRISP-0028/2020|EPI ISL 467438|B.1.106|South Africa|2020-04-02	0.0001436316	Africa
Africa|hCoV-19/Kenya/C4195/2020|EPI ISL 568723|B.1.5|Kenya|2020-06-05	Africa|hCoV-19/South Africa/KRISP-0028/2020|EPI ISL 467438|B.1.106|South Africa|2020-04-02	0.0000699560	Africa
Africa|hCoV-19/Kenya/C4199/2020|EPI ISL 568724|B.1.5|Kenya|2020-05-06	Africa|hCoV-19/South Africa/KRISP-0028/2020|EPI ISL 467438|B.1.106|South Africa|2020-04-02	0.0001413678	Africa
Africa|hCoV-19/Kenya/C4214/2020|EPI ISL 568725|B.1|Kenya|2020-06-05	Africa|hCoV-19/South Africa/KRISP-0028/2020|EPI ISL 467438|B.1.106|South Africa|2020-04-02	0.0001038538	Africa
Africa|hCoV-19/Kenya/C4419/2020|EPI ISL 568727|B.1|Kenya|2020-05-07	Africa|hCoV-19/South Africa/KRISP-0028/2020|EPI ISL 467438|B.1.106|South Africa|2020-04-02	0.0001732688	Africa
Africa|hCoV-19/Kenya/C4420/2020|EPI ISL 568728|B.1.5|Kenya|2020-05-07	Africa|hCoV-19/South Africa/KRISP-0028/2020|EPI ISL 467438|B.1.106|South Africa|2020-04-02	0.0001070209	Africa
Africa|hCoV-19/Kenya/C4585/2020|EPI ISL 568730|B.1.5|Kenya|2020-05-08	Africa|hCoV-19/South Africa/KRISP-0028/2020|EPI ISL 467438|B.1.106|South Africa|2020-04-02	0.0001049372	Africa
Africa|hCoV-19/Kenya/C460/2020|EPI ISL 457910|B.1.5|Kenya|2020-04-08	Africa|hCoV-19/South Africa/KRISP-0028/2020|EPI ISL 467438|B.1.106|South Africa|2020-04-02	0.0000716548	Africa
Africa|hCoV-19/Kenya/C4691/2020|EPI ISL 568733|B.1.5|Kenya|2020-05-09	Africa|hCoV-19/South Africa/KRISP-0028/2020|EPI ISL 467438|B.1.106|South Africa|2020-04-02	0.0000709433	Africa
Africa|hCoV-19/Kenya/C4710/2020|EPI ISL 568735|B.1.5|Kenya|2020-05-08	Africa|hCoV-19/South Africa/KRISP-0028/2020|EPI ISL 467438|B.1.106|South Africa|2020-04-02	0.0001731105	Africa
Africa|hCoV-19/Kenya/C4717/2020|EPI ISL 568737|B.1.5|Kenya|2020-05-08	Africa|hCoV-19/South Africa/KRISP-0028/2020|EPI ISL 467438|B.1.106|South Africa|2020-04-02	0.0000731429	Africa
Africa|hCoV-19/Kenya/C4872/2020|EPI ISL 568741|B.1.5|Kenya|2020-05-08	Africa|hCoV-19/South Africa/KRISP-0028/2020|EPI ISL 467438|B.1.106|South Africa|2020-04-02	0.0001059524	Africa
Africa|hCoV-19/Kenya/C4895/2020|EPI ISL 568742|B.1.5|Kenya|2020-05-08	Africa|hCoV-19/South Africa/KRISP-0028/2020|EPI ISL 467438|B.1.106|South Africa|2020-04-02	0.0001767512	Africa
Africa|hCoV-19/Kenya/C5008/2020|EPI ISL 568744|B.1|Kenya|2020-05-08	Africa|hCoV-19/South Africa/KRISP-0028/2020|EPI ISL 467438|B.1.106|South Africa|2020-04-02	0.0000721382	Africa
Africa|hCoV-19/Kenya/C5011/2020|EPI ISL 568745|B.1.5|Kenya|2020-05-08	Africa|hCoV-19/South Africa/KRISP-0028/2020|EPI ISL 467438|B.1.106|South Africa|2020-04-02	0.0001060125	Africa
Africa|hCoV-19/Kenya/C5119/2020|EPI ISL 568750|B.1|Kenya|2020-05-09	Africa|hCoV-19/South Africa/KRISP-0028/2020|EPI ISL 467438|B.1.106|South Africa|2020-04-02	0.0001049445	Africa
Africa|hCoV-19/Kenya/C5177/2020|EPI ISL 568752|B.1.5|Kenya|2020-05-09	Africa|hCoV-19/South Africa/KRISP-0028/2020|EPI ISL 467438|B.1.106|South Africa|2020-04-02	0.0001060337	Africa
Africa|hCoV-19/Kenya/C5178/2020|EPI ISL 568753|B.1.5|Kenya|2020-05-09	Africa|hCoV-19/South Africa/KRISP-0028/2020|EPI ISL 467438|B.1.106|South Africa|2020-04-02	0.0000364163	Africa
Africa|hCoV-19/Kenya/C5246/2020|EPI ISL 568754|B.1.5|Kenya|2020-05-09	Africa|hCoV-19/South Africa/KRISP-0028/2020|EPI ISL 467438|B.1.106|South Africa|2020-04-02	0.0001050563	Africa
Africa|hCoV-19/Kenya/C5288/2020|EPI ISL 568755|B.1.5|Kenya|2020-05-10	Africa|hCoV-19/South Africa/KRISP-0028/2020|EPI ISL 467438|B.1.106|South Africa|2020-04-02	0.0001428866	Africa
Africa|hCoV-19/Kenya/C5289/2020|EPI ISL 568756|B.1.5|Kenya|2020-05-10	Africa|hCoV-19/South Africa/KRISP-0028/2020|EPI ISL 467438|B.1.106|South Africa|2020-04-02	0.0000364163	Africa
Africa|hCoV-19/Kenya/C5328/2020|EPI ISL 568760|B.1.5|Kenya|2020-05-10	Africa|hCoV-19/South Africa/KRISP-0028/2020|EPI ISL 467438|B.1.106|South Africa|2020-04-02	0.0001060536	Africa
Africa|hCoV-19/Kenya/C5335/2020|EPI ISL 568762|B.1.5|Kenya|2020-05-10	Africa|hCoV-19/South Africa/KRISP-0028/2020|EPI ISL 467438|B.1.106|South Africa|2020-04-02	0.0001061473	Africa
Africa|hCoV-19/Kenya/C5384/2020|EPI ISL 568764|B.1.5|Kenya|2020-05-10	Africa|hCoV-19/South Africa/KRISP-0028/2020|EPI ISL 467438|B.1.106|South Africa|2020-04-02	0.0001731044	Africa
Africa|hCoV-19/Kenya/C54/2020|EPI ISL 457847|B.1|Kenya|2020-03-24	Africa|hCoV-19/South Africa/KRISP-0028/2020|EPI ISL 467438|B.1.106|South Africa|2020-04-02	0.0001411967	Africa
Africa|hCoV-19/Kenya/C544/2020|EPI ISL 457911|B.1.5|Kenya|2020-04-10	Africa|hCoV-19/South Africa/KRISP-0028/2020|EPI ISL 467438|B.1.106|South Africa|2020-04-02	0.0000716574	Africa
Africa|hCoV-19/Kenya/C5442/2020|EPI ISL 568767|B.1.5|Kenya|2020-05-10	Africa|hCoV-19/South Africa/KRISP-0028/2020|EPI ISL 467438|B.1.106|South Africa|2020-04-02	0.0001399259	Africa
Africa|hCoV-19/Kenya/C569/2020|EPI ISL 568700|B.1|Kenya|2020-04-12	Africa|hCoV-19/South Africa/KRISP-0028/2020|EPI ISL 467438|B.1.106|South Africa|2020-04-02	0.0001081511	Africa
Africa|hCoV-19/Kenya/C5695/2020|EPI ISL 568770|B.1.5|Kenya|2020-05-11	Africa|hCoV-19/South Africa/KRISP-0028/2020|EPI ISL 467438|B.1.106|South Africa|2020-04-02	0.0001749150	Africa
Africa|hCoV-19/Kenya/C5701/2020|EPI ISL 568772|B.1|Kenya|2020-05-11	Africa|hCoV-19/South Africa/KRISP-0028/2020|EPI ISL 467438|B.1.106|South Africa|2020-04-02	0.0001049397	Africa
Africa|hCoV-19/Kenya/C571/2020|EPI ISL 568702|A|Kenya|2020-04-12	Africa|hCoV-19/South Africa/KRISP-0028/2020|EPI ISL 467438|B.1.106|South Africa|2020-04-02	0.0004155416	Africa
Africa|hCoV-19/Kenya/C5767/2020|EPI ISL 568773|B.1.5|Kenya|2020-05-11	Africa|hCoV-19/South Africa/KRISP-0028/2020|EPI ISL 467438|B.1.106|South Africa|2020-04-02	0.0002163162	Africa
Africa|hCoV-19/Kenya/C5811/2020|EPI ISL 568775|B.1.5|Kenya|2020-05-11	Africa|hCoV-19/South Africa/KRISP-0028/2020|EPI ISL 467438|B.1.106|South Africa|2020-04-02	0.0001049398	Africa
Africa|hCoV-19/Kenya/C5813/2020|EPI ISL 568776|B.1|Kenya|2020-05-11	Africa|hCoV-19/South Africa/KRISP-0028/2020|EPI ISL 467438|B.1.106|South Africa|2020-04-02	0.0001060337	Africa
Africa|hCoV-19/Kenya/C5835/2020|EPI ISL 568777|B.1.5|Kenya|2020-05-12	Africa|hCoV-19/South Africa/KRISP-0028/2020|EPI ISL 467438|B.1.106|South Africa|2020-04-02	0.0001412831	Africa
Africa|hCoV-19/Kenya/C587/2020|EPI ISL 457912|B.1.5|Kenya|2020-04-11	Africa|hCoV-19/South Africa/KRISP-0028/2020|EPI ISL 467438|B.1.106|South Africa|2020-04-02	0.0001075513	Africa
Africa|hCoV-19/Kenya/C589/2020|EPI ISL 457913|B.1.5|Kenya|2020-04-11	Africa|hCoV-19/South Africa/KRISP-0028/2020|EPI ISL 467438|B.1.106|South Africa|2020-04-02	0.0000705280	Africa
Africa|hCoV-19/Kenya/C5902/2020|EPI ISL 568779|B.1.5|Kenya|2020-05-12	Africa|hCoV-19/South Africa/KRISP-0028/2020|EPI ISL 467438|B.1.106|South Africa|2020-04-02	0.0000357065	Africa
Africa|hCoV-19/Kenya/C5911/2020|EPI ISL 568780|B.1.5|Kenya|2020-05-12	Africa|hCoV-19/South Africa/KRISP-0028/2020|EPI ISL 467438|B.1.106|South Africa|2020-04-02	0.0001070961	Africa
Africa|hCoV-19/Kenya/C5914/2020|EPI ISL 568782|B.1.5|Kenya|2020-05-12	Africa|hCoV-19/South Africa/KRISP-0028/2020|EPI ISL 467438|B.1.106|South Africa|2020-04-02	0.0001400632	Africa
Africa|hCoV-19/Kenya/C6186/2020|EPI ISL 568787|B.1.5|Kenya|2020-05-13	Africa|hCoV-19/South Africa/KRISP-0028/2020|EPI ISL 467438|B.1.106|South Africa|2020-04-02	0.0001767596	Africa
Africa|hCoV-19/Kenya/C6255/2020|EPI ISL 568790|B.1.1.33|Kenya|2020-05-13	Africa|hCoV-19/South Africa/KRISP-0028/2020|EPI ISL 467438|B.1.106|South Africa|2020-04-02	0.0003851710	Africa
Africa|hCoV-19/Kenya/C6298/2020|EPI ISL 568792|B.1|Kenya|2020-05-13	Africa|hCoV-19/South Africa/KRISP-0028/2020|EPI ISL 467438|B.1.106|South Africa|2020-04-02	0.0001074220	Africa
Africa|hCoV-19/Kenya/C6369/2020|EPI ISL 568794|B.1|Kenya|2020-05-14	Africa|hCoV-19/South Africa/KRISP-0028/2020|EPI ISL 467438|B.1.106|South Africa|2020-04-02	0.0001787966	Africa
Africa|hCoV-19/Kenya/C6380/2020|EPI ISL 568798|B.1.5|Kenya|2020-05-15	Africa|hCoV-19/South Africa/KRISP-0028/2020|EPI ISL 467438|B.1.106|South Africa|2020-04-02	0.0000716781	Africa
Africa|hCoV-19/Kenya/C6384/2020|EPI ISL 568799|B.1|Kenya|2020-05-14	Africa|hCoV-19/South Africa/KRISP-0028/2020|EPI ISL 467438|B.1.106|South Africa|2020-04-02	0.0001059937	Africa
Africa|hCoV-19/Kenya/C639/2020|EPI ISL 568703|B|Kenya|2020-04-14	Africa|hCoV-19/South Africa/KRISP-0028/2020|EPI ISL 467438|B.1.106|South Africa|2020-04-02	0.0003235533	Africa
Africa|hCoV-19/Kenya/C6518/2020|EPI ISL 568803|B.1.5|Kenya|2020-05-14	Africa|hCoV-19/South Africa/KRISP-0028/2020|EPI ISL 467438|B.1.106|South Africa|2020-04-02	0.0001450091	Africa
Africa|hCoV-19/Kenya/C6524/2020|EPI ISL 568805|A|Kenya|2020-05-14	Africa|hCoV-19/South Africa/KRISP-0028/2020|EPI ISL 467438|B.1.106|South Africa|2020-04-02	0.0004619345	Africa
Africa|hCoV-19/Kenya/C656/2020|EPI ISL 457915|B.1.5|Kenya|2020-04-13	Africa|hCoV-19/South Africa/KRISP-0028/2020|EPI ISL 467438|B.1.106|South Africa|2020-04-02	0.0001384876	Africa
Africa|hCoV-19/Kenya/C6564/2020|EPI ISL 568806|B.1.5|Kenya|2020-05-14	Africa|hCoV-19/South Africa/KRISP-0028/2020|EPI ISL 467438|B.1.106|South Africa|2020-04-02	0.0001818341	Africa
Africa|hCoV-19/Kenya/C6878/2020|EPI ISL 568813|B.1.1|Kenya|2020-05-15	Africa|hCoV-19/South Africa/KRISP-0028/2020|EPI ISL 467438|B.1.106|South Africa|2020-04-02	0.0001470003	Africa
Africa|hCoV-19/Kenya/C6914/2020|EPI ISL 568817|B.1|Kenya|2020-05-15	Africa|hCoV-19/South Africa/KRISP-0028/2020|EPI ISL 467438|B.1.106|South Africa|2020-04-02	0.0001801229	Africa
Africa|hCoV-19/Kenya/C7081/2020|EPI ISL 568824|B.1.5|Kenya|2020-05-16	Africa|hCoV-19/South Africa/KRISP-0028/2020|EPI ISL 467438|B.1.106|South Africa|2020-04-02	0.0001101572	Africa
Africa|hCoV-19/Kenya/C713/2020|EPI ISL 457920|B.1.5|Kenya|2020-04-14	Africa|hCoV-19/South Africa/KRISP-0028/2020|EPI ISL 467438|B.1.106|South Africa|2020-04-02	0.0001038583	Africa
Africa|hCoV-19/Kenya/C7579/2020|EPI ISL 568842|A|Kenya|2020-05-16	Africa|hCoV-19/South Africa/KRISP-0028/2020|EPI ISL 467438|B.1.106|South Africa|2020-04-02	0.0004637204	Africa
Africa|hCoV-19/Kenya/C7605/2020|EPI ISL 568847|A|Kenya|2020-05-16	Africa|hCoV-19/South Africa/KRISP-0028/2020|EPI ISL 467438|B.1.106|South Africa|2020-04-02	0.0004546928	Africa
Africa|hCoV-19/Kenya/C787/2020|EPI ISL 457921|B.1.5|Kenya|2020-04-15	Africa|hCoV-19/South Africa/KRISP-0028/2020|EPI ISL 467438|B.1.106|South Africa|2020-04-02	0.0000692344	Africa
Africa|hCoV-19/Kenya/C7949/2020|EPI ISL 568852|B.1|Kenya|2020-05-18	Africa|hCoV-19/South Africa/KRISP-0028/2020|EPI ISL 467438|B.1.106|South Africa|2020-04-02	0.0001803082	Africa
Africa|hCoV-19/Kenya/C815/2020|EPI ISL 568706|B.1|Kenya|2020-04-16	Africa|hCoV-19/South Africa/KRISP-0028/2020|EPI ISL 467438|B.1.106|South Africa|2020-04-02	0.0001079686	Africa
Africa|hCoV-19/Kenya/C8240/2020|EPI ISL 568855|B.1.5|Kenya|2020-05-19	Africa|hCoV-19/South Africa/KRISP-0028/2020|EPI ISL 467438|B.1.106|South Africa|2020-04-02	0.0001087477	Africa
Africa|hCoV-19/Kenya/C926/2020|EPI ISL 457928|B.1.5|Kenya|2020-04-17	Africa|hCoV-19/South Africa/KRISP-0028/2020|EPI ISL 467438|B.1.106|South Africa|2020-04-02	0.0001044876	Africa
Africa|hCoV-19/Kenya/D5/2020|EPI ISL 457999|B.1|Kenya|2020-05-22	Africa|hCoV-19/South Africa/KRISP-0028/2020|EPI ISL 467438|B.1.106|South Africa|2020-04-02	0.0003173342	Africa
Africa|hCoV-19/Kenya/D6/2020|EPI ISL 458000|B.40|Kenya|2020-03-17	Africa|hCoV-19/South Africa/KRISP-0028/2020|EPI ISL 467438|B.1.106|South Africa|2020-04-02	0.0004866996	Africa
Africa|hCoV-19/Kenya/NIC 059/2020|EPI ISL 457827|B.40|Kenya|2020-03	Africa|hCoV-19/South Africa/KRISP-0028/2020|EPI ISL 467438|B.1.106|South Africa|2020-04-02	0.0004198384	Africa
Africa|hCoV-19/Kenya/NIC 084/2020|EPI ISL 457828|B|Kenya|2020-03	Africa|hCoV-19/South Africa/KRISP-0028/2020|EPI ISL 467438|B.1.106|South Africa|2020-04-02	0.0003809132	Africa
Africa|hCoV-19/Kenya/NIC 087/2020|EPI ISL 457829|B.1.1.20|Kenya|2020-03	Africa|hCoV-19/South Africa/KRISP-0028/2020|EPI ISL 467438|B.1.106|South Africa|2020-04-02	0.0001744778	Africa
Africa|hCoV-19/Kenya/NIC 089/2020|EPI ISL 457830|B.1.1.20|Kenya|2020-03	Africa|hCoV-19/South Africa/KRISP-0028/2020|EPI ISL 467438|B.1.106|South Africa|2020-04-02	0.0001813951	Africa
Africa|hCoV-19/Kenya/NIC 168/2020|EPI ISL 457832|B.1.255|Kenya|2020-03	Africa|hCoV-19/South Africa/KRISP-0028/2020|EPI ISL 467438|B.1.106|South Africa|2020-04-02	0.0001427141	Africa
Africa|hCoV-19/Kenya/NIC 187/2020|EPI ISL 457833|B.1.5|Kenya|2020-03-20	Africa|hCoV-19/South Africa/KRISP-0028/2020|EPI ISL 467438|B.1.106|South Africa|2020-04-02	0.0001384779	Africa
Africa|hCoV-19/Kenya/NIC 196/2020|EPI ISL 457834|B.1.1|Kenya|2020-03-21	Africa|hCoV-19/South Africa/KRISP-0028/2020|EPI ISL 467438|B.1.106|South Africa|2020-04-02	0.0001449553	Africa
Africa|hCoV-19/Kenya/NIC 248/2020|EPI ISL 457836|B.40|Kenya|2020-03-23	Africa|hCoV-19/South Africa/KRISP-0028/2020|EPI ISL 467438|B.1.106|South Africa|2020-04-02	0.0003177679	Africa
Africa|hCoV-19/Kenya/NIC 266/2020|EPI ISL 457838|B.6|Kenya|2020-03-24	Africa|hCoV-19/South Africa/KRISP-0028/2020|EPI ISL 467438|B.1.106|South Africa|2020-04-02	0.0004229095	Africa
Africa|hCoV-19/Kenya/NIC 492/2020|EPI ISL 457840|B.1.5|Kenya|2020-03	Africa|hCoV-19/South Africa/KRISP-0028/2020|EPI ISL 467438|B.1.106|South Africa|2020-04-02	0.0000359619	Africa
Africa|hCoV-19/Kenya/NIC 512/2020|EPI ISL 457841|B.1.5|Kenya|2020-03	Africa|hCoV-19/South Africa/KRISP-0028/2020|EPI ISL 467438|B.1.106|South Africa|2020-04-02	0.0000359348	Africa
Africa|hCoV-19/Kenya/NIC 569/2020|EPI ISL 457843|B.1.1|Kenya|2020-03-29	Africa|hCoV-19/South Africa/KRISP-0028/2020|EPI ISL 467438|B.1.106|South Africa|2020-04-02	0.0002077472	Africa
Africa|hCoV-19/Kenya/NIC 593/2020|EPI ISL 457844|B.1.1.316|Kenya|2020-03-29	Africa|hCoV-19/South Africa/KRISP-0028/2020|EPI ISL 467438|B.1.106|South Africa|2020-04-02	0.0001783356	Africa
Africa|hCoV-19/Kenya/S052/2020|EPI ISL 457932|B.4|Kenya|2020-03-14	Africa|hCoV-19/South Africa/KRISP-0028/2020|EPI ISL 467438|B.1.106|South Africa|2020-04-02	0.0005335157	Africa
Africa|hCoV-19/Kenya/S109/2020|EPI ISL 457933|B.4|Kenya|2020-03-23	Africa|hCoV-19/South Africa/KRISP-0028/2020|EPI ISL 467438|B.1.106|South Africa|2020-04-02	0.0005021224	Africa
Africa|hCoV-19/Kenya/S299/2020|EPI ISL 457934|B.1.1.1|Kenya|2020-03-29	Africa|hCoV-19/South Africa/KRISP-0028/2020|EPI ISL 467438|B.1.106|South Africa|2020-04-02	0.0003177081	Africa
Africa|hCoV-19/Madagascar/IP-01650/2020|EPI ISL 508862|B.1|Madagascar|2020-03-20	Africa|hCoV-19/South Africa/KRISP-0028/2020|EPI ISL 467438|B.1.106|South Africa|2020-04-02	0.0001731046	Africa
Africa|hCoV-19/Madagascar/IP-01861/2020|EPI ISL 508863|B.1|Madagascar|2020-03-22	Africa|hCoV-19/South Africa/KRISP-0028/2020|EPI ISL 467438|B.1.106|South Africa|2020-04-02	0.0001731045	Africa
Africa|hCoV-19/Mali/M002593/2020|EPI ISL 487446|A|Mali|2020-04-06	Africa|hCoV-19/South Africa/KRISP-0028/2020|EPI ISL 467438|B.1.106|South Africa|2020-04-02	0.0004501795	Africa
Africa|hCoV-19/Mali/M002615/2020|EPI ISL 487447|A|Mali|2020-04-06	Africa|hCoV-19/South Africa/KRISP-0028/2020|EPI ISL 467438|B.1.106|South Africa|2020-04-02	0.0004155849	Africa
Africa|hCoV-19/Mali/M002616/2020|EPI ISL 487448|A|Mali|2020-04-06	Africa|hCoV-19/South Africa/KRISP-0028/2020|EPI ISL 467438|B.1.106|South Africa|2020-04-02	0.0003816679	Africa
Africa|hCoV-19/Mali/M002618/2020|EPI ISL 487449|A|Mali|2020-04-06	Africa|hCoV-19/South Africa/KRISP-0028/2020|EPI ISL 467438|B.1.106|South Africa|2020-04-02	0.0004501814	Africa
Africa|hCoV-19/Mali/M002644/2020|EPI ISL 487450|A|Mali|2020-04-08	Africa|hCoV-19/South Africa/KRISP-0028/2020|EPI ISL 467438|B.1.106|South Africa|2020-04-02	0.0004848542	Africa
Africa|hCoV-19/Mali/M002659/2020|EPI ISL 487451|A|Mali|2020-04-09	Africa|hCoV-19/South Africa/KRISP-0028/2020|EPI ISL 467438|B.1.106|South Africa|2020-04-02	0.0004155417	Africa
Africa|hCoV-19/Mali/M002663/2020|EPI ISL 487452|A|Mali|2020-04-09	Africa|hCoV-19/South Africa/KRISP-0028/2020|EPI ISL 467438|B.1.106|South Africa|2020-04-02	0.0005194595	Africa
Africa|hCoV-19/Mali/M002667/2020|EPI ISL 487453|B.1|Mali|2020-04-10	Africa|hCoV-19/South Africa/KRISP-0028/2020|EPI ISL 467438|B.1.106|South Africa|2020-04-02	0.0001731045	Africa
Africa|hCoV-19/Mali/M002672/2020|EPI ISL 487454|B|Mali|2020-04-10	Africa|hCoV-19/South Africa/KRISP-0028/2020|EPI ISL 467438|B.1.106|South Africa|2020-04-02	0.0003463627	Africa
Africa|hCoV-19/Mali/M002673/2020|EPI ISL 487455|B.1|Mali|2020-04-10	Africa|hCoV-19/South Africa/KRISP-0028/2020|EPI ISL 467438|B.1.106|South Africa|2020-04-02	0.0001731010	Africa
Africa|hCoV-19/Mali/M002675/2020|EPI ISL 487456|A|Mali|2020-04-10	Africa|hCoV-19/South Africa/KRISP-0028/2020|EPI ISL 467438|B.1.106|South Africa|2020-04-02	0.0004155417	Africa
Africa|hCoV-19/Mali/M002698/2020|EPI ISL 487457|A|Mali|2020-04-12	Africa|hCoV-19/South Africa/KRISP-0028/2020|EPI ISL 467438|B.1.106|South Africa|2020-04-02	0.0003813582	Africa
Africa|hCoV-19/Mali/M002700/2020|EPI ISL 487458|B.1|Mali|2020-04-12	Africa|hCoV-19/South Africa/KRISP-0028/2020|EPI ISL 467438|B.1.106|South Africa|2020-04-02	0.0003126064	Africa
Africa|hCoV-19/Mali/M002703/2020|EPI ISL 487459|B.1|Mali|2020-04-12	Africa|hCoV-19/South Africa/KRISP-0028/2020|EPI ISL 467438|B.1.106|South Africa|2020-04-02	0.0002423513	Africa
Africa|hCoV-19/Mali/M002704/2020|EPI ISL 487460|A|Mali|2020-04-12	Africa|hCoV-19/South Africa/KRISP-0028/2020|EPI ISL 467438|B.1.106|South Africa|2020-04-02	0.0003462549	Africa
Africa|hCoV-19/Mali/M002707/2020|EPI ISL 487461|A|Mali|2020-04-12	Africa|hCoV-19/South Africa/KRISP-0028/2020|EPI ISL 467438|B.1.106|South Africa|2020-04-02	0.0004848189	Africa
Africa|hCoV-19/Mali/M002758/2020|EPI ISL 487462|B.1|Mali|2020-04-13	Africa|hCoV-19/South Africa/KRISP-0028/2020|EPI ISL 467438|B.1.106|South Africa|2020-04-02	0.0002770103	Africa
Africa|hCoV-19/Mali/M002823/2020|EPI ISL 487463|A|Mali|2020-04-14	Africa|hCoV-19/South Africa/KRISP-0028/2020|EPI ISL 467438|B.1.106|South Africa|2020-04-02	0.0004501686	Africa
Africa|hCoV-19/Mali/M002824/2020|EPI ISL 487464|B.1.3|Mali|2020-04-14	Africa|hCoV-19/South Africa/KRISP-0028/2020|EPI ISL 467438|B.1.106|South Africa|2020-04-02	0.0002769968	Africa
Africa|hCoV-19/Mali/M002826/2020|EPI ISL 487465|A|Mali|2020-04-14	Africa|hCoV-19/South Africa/KRISP-0028/2020|EPI ISL 467438|B.1.106|South Africa|2020-04-02	0.0003809054	Africa
Africa|hCoV-19/Mali/M002830/2020|EPI ISL 487466|B.1.275|Mali|2020-04-14	Africa|hCoV-19/South Africa/KRISP-0028/2020|EPI ISL 467438|B.1.106|South Africa|2020-04-02	0.0002423781	Africa
Africa|hCoV-19/Morocco/15N/2020|EPI ISL 458150|B.1.1|Morocco|2020-05-15	Africa|hCoV-19/South Africa/KRISP-0028/2020|EPI ISL 467438|B.1.106|South Africa|2020-04-02	0.0004508018	Africa
Africa|hCoV-19/Morocco/6887/2020|EPI ISL 459965|B.1.1|Morocco|2020-03-03	Africa|hCoV-19/South Africa/KRISP-0028/2020|EPI ISL 467438|B.1.106|South Africa|2020-04-02	0.0001731129	Africa
Africa|hCoV-19/Morocco/6888/2020|EPI ISL 459966|B.1.1|Morocco|2020-03-15	Africa|hCoV-19/South Africa/KRISP-0028/2020|EPI ISL 467438|B.1.106|South Africa|2020-04-02	0.0002770047	Africa
Africa|hCoV-19/Morocco/6889/2020|EPI ISL 459967|B.1.5|Morocco|2020-03-15	Africa|hCoV-19/South Africa/KRISP-0028/2020|EPI ISL 467438|B.1.106|South Africa|2020-04-02	0.0000698192	Africa
Africa|hCoV-19/Morocco/6890/2020|EPI ISL 459968|B.1.5|Morocco|2020-03-17	Africa|hCoV-19/South Africa/KRISP-0028/2020|EPI ISL 467438|B.1.106|South Africa|2020-04-02	0.0001390039	Africa
Africa|hCoV-19/Morocco/6891/2020|EPI ISL 459969|B.1.255|Morocco|2020-03-20	Africa|hCoV-19/South Africa/KRISP-0028/2020|EPI ISL 467438|B.1.106|South Africa|2020-04-02	0.0001397921	Africa
Africa|hCoV-19/Morocco/6892/2020|EPI ISL 459970|B.1.5|Morocco|2020-03-17	Africa|hCoV-19/South Africa/KRISP-0028/2020|EPI ISL 467438|B.1.106|South Africa|2020-04-02	0.0001400892	Africa
Africa|hCoV-19/Morocco/6893/2020|EPI ISL 459971|B.1.153|Morocco|2020-03-18	Africa|hCoV-19/South Africa/KRISP-0028/2020|EPI ISL 467438|B.1.106|South Africa|2020-04-02	0.0002809811	Africa
Africa|hCoV-19/Morocco/6894/2020|EPI ISL 459972|B.1|Morocco|2020-03-20	Africa|hCoV-19/South Africa/KRISP-0028/2020|EPI ISL 467438|B.1.106|South Africa|2020-04-02	0.0002769968	Africa
Africa|hCoV-19/Morocco/6895/2020|EPI ISL 459973|B.1.1|Morocco|2020-03-20	Africa|hCoV-19/South Africa/KRISP-0028/2020|EPI ISL 467438|B.1.106|South Africa|2020-04-02	0.0002077398	Africa
Africa|hCoV-19/Morocco/6897/2020|EPI ISL 459975|B.1.5|Morocco|2020-03-21	Africa|hCoV-19/South Africa/KRISP-0028/2020|EPI ISL 467438|B.1.106|South Africa|2020-04-02	0.0001384827	Africa
Africa|hCoV-19/Morocco/6898/2020|EPI ISL 459976|B.1|Morocco|2020-03-16	Africa|hCoV-19/South Africa/KRISP-0028/2020|EPI ISL 467438|B.1.106|South Africa|2020-04-02	0.0002077484	Africa
Africa|hCoV-19/Morocco/6899/2020|EPI ISL 459977|B.1.1|Morocco|2020-04-21	Africa|hCoV-19/South Africa/KRISP-0028/2020|EPI ISL 467438|B.1.106|South Africa|2020-04-02	0.0002077492	Africa
Africa|hCoV-19/Morocco/6900/2020|EPI ISL 459978|B.1.1.247|Morocco|2020-04-20	Africa|hCoV-19/South Africa/KRISP-0028/2020|EPI ISL 467438|B.1.106|South Africa|2020-04-02	0.0003116571	Africa
Africa|hCoV-19/Morocco/6901/2020|EPI ISL 459979|B.1|Morocco|2020-04-19	Africa|hCoV-19/South Africa/KRISP-0028/2020|EPI ISL 467438|B.1.106|South Africa|2020-04-02	0.0002077297	Africa
Africa|hCoV-19/Morocco/6902/2020|EPI ISL 459980|B.1.1|Morocco|2020-04-19	Africa|hCoV-19/South Africa/KRISP-0028/2020|EPI ISL 467438|B.1.106|South Africa|2020-04-02	0.0003462929	Africa
Africa|hCoV-19/Morocco/6903/2020|EPI ISL 459981|B.1|Morocco|2020-04-19	Africa|hCoV-19/South Africa/KRISP-0028/2020|EPI ISL 467438|B.1.106|South Africa|2020-04-02	0.0003116419	Africa
Africa|hCoV-19/Morocco/6904/2020|EPI ISL 459982|B.1|Morocco|2020-04-18	Africa|hCoV-19/South Africa/KRISP-0028/2020|EPI ISL 467438|B.1.106|South Africa|2020-04-02	0.0002769979	Africa
Africa|hCoV-19/Morocco/6905/2020|EPI ISL 459983|B.1.1|Morocco|2020-04-21	Africa|hCoV-19/South Africa/KRISP-0028/2020|EPI ISL 467438|B.1.106|South Africa|2020-04-02	0.0002770228	Africa
Africa|hCoV-19/Morocco/6906/2020|EPI ISL 459984|B.1.1|Morocco|2020-04-06	Africa|hCoV-19/South Africa/KRISP-0028/2020|EPI ISL 467438|B.1.106|South Africa|2020-04-02	0.0001731129	Africa
Africa|hCoV-19/Morocco/AZ183/2020|EPI ISL 476026|B.1.1|Morocco|2020-05-11	Africa|hCoV-19/South Africa/KRISP-0028/2020|EPI ISL 467438|B.1.106|South Africa|2020-04-02	0.0003809472	Africa
Africa|hCoV-19/Morocco/CA24/2020|EPI ISL 476025|B.1.1|Morocco|2020-05-02	Africa|hCoV-19/South Africa/KRISP-0028/2020|EPI ISL 467438|B.1.106|South Africa|2020-04-02	0.0005195706	Africa
Africa|hCoV-19/Morocco/HMIMV-Rabat102-03/2020|EPI ISL 471456|B.1|Morocco|2020-03-31	Africa|hCoV-19/South Africa/KRISP-0028/2020|EPI ISL 467438|B.1.106|South Africa|2020-04-02	0.0002769968	Africa
Africa|hCoV-19/Morocco/HMIMV-Rabat1025-04/2020|EPI ISL 471457|B.1|Morocco|2020-04-13	Africa|hCoV-19/South Africa/KRISP-0028/2020|EPI ISL 467438|B.1.106|South Africa|2020-04-02	0.0002077348	Africa
Africa|hCoV-19/Morocco/HMIMV-Rabat1429-04/2020|EPI ISL 471458|B.1|Morocco|2020-04-19	Africa|hCoV-19/South Africa/KRISP-0028/2020|EPI ISL 467438|B.1.106|South Africa|2020-04-02	0.0002423682	Africa
Africa|hCoV-19/Morocco/HMIMV-Rabat1435-04/2020|EPI ISL 471459|B.1|Morocco|2020-04-19	Africa|hCoV-19/South Africa/KRISP-0028/2020|EPI ISL 467438|B.1.106|South Africa|2020-04-02	0.0002077348	Africa
Africa|hCoV-19/Morocco/HMIMV-Rabat1462-04/2020|EPI ISL 471460|B.1|Morocco|2020-04-19	Africa|hCoV-19/South Africa/KRISP-0028/2020|EPI ISL 467438|B.1.106|South Africa|2020-04-02	0.0002423681	Africa
Africa|hCoV-19/Morocco/OUA677-19/2020|EPI ISL 451400|B.1.5|Morocco|2020-04-23	Africa|hCoV-19/South Africa/KRISP-0028/2020|EPI ISL 467438|B.1.106|South Africa|2020-04-02	0.0002077441	Africa
Africa|hCoV-19/Morocco/RA85/2020|EPI ISL 467299|B.1|Morocco|2020-05-21	Africa|hCoV-19/South Africa/KRISP-0028/2020|EPI ISL 467438|B.1.106|South Africa|2020-04-02	0.0006928907	Africa
Africa|hCoV-19/Morocco/RMPS-01/2020|EPI ISL 469017|B.1|Morocco|2020-04-13	Africa|hCoV-19/South Africa/KRISP-0028/2020|EPI ISL 467438|B.1.106|South Africa|2020-04-02	0.0001731045	Africa
Africa|hCoV-19/Morocco/RMPS-02/2020|EPI ISL 469049|B.1|Morocco|2020-03-30	Africa|hCoV-19/South Africa/KRISP-0028/2020|EPI ISL 467438|B.1.106|South Africa|2020-04-02	0.0001731123	Africa
Africa|hCoV-19/Morocco/RMPS-03/2020|EPI ISL 469051|B.1|Morocco|2020-04-03	Africa|hCoV-19/South Africa/KRISP-0028/2020|EPI ISL 467438|B.1.106|South Africa|2020-04-02	0.0002769968	Africa
Africa|hCoV-19/Morocco/RMPS-04/2020|EPI ISL 469052|B.1|Morocco|2020-03-30	Africa|hCoV-19/South Africa/KRISP-0028/2020|EPI ISL 467438|B.1.106|South Africa|2020-04-02	0.0001731045	Africa
Africa|hCoV-19/Morocco/RMPS-05/2020|EPI ISL 469053|B.1|Morocco|2020-03-30	Africa|hCoV-19/South Africa/KRISP-0028/2020|EPI ISL 467438|B.1.106|South Africa|2020-04-02	0.0001384807	Africa
Africa|hCoV-19/Morocco/RMPS-06/2020|EPI ISL 469054|B.1|Morocco|2020-04-01	Africa|hCoV-19/South Africa/KRISP-0028/2020|EPI ISL 467438|B.1.106|South Africa|2020-04-02	0.0001731045	Africa
Africa|hCoV-19/Morocco/RMPS-12/2020|EPI ISL 482737|B.1.1|Morocco|2020-05-08	Africa|hCoV-19/South Africa/KRISP-0028/2020|EPI ISL 467438|B.1.106|South Africa|2020-04-02	0.0003879002	Africa
Africa|hCoV-19/Morocco/RMPS-13/2020|EPI ISL 482738|B.1|Morocco|2020-04-10	Africa|hCoV-19/South Africa/KRISP-0028/2020|EPI ISL 467438|B.1.106|South Africa|2020-04-02	0.0001762524	Africa
Africa|hCoV-19/Morocco/RMPS-14/2020|EPI ISL 482739|B.1|Morocco|2020-04-22	Africa|hCoV-19/South Africa/KRISP-0028/2020|EPI ISL 467438|B.1.106|South Africa|2020-04-02	0.0001798658	Africa
Africa|hCoV-19/Morocco/refstage1/2020|EPI ISL 476559|B.1.5|Morocco|2020-02-27	Africa|hCoV-19/South Africa/KRISP-0028/2020|EPI ISL 467438|B.1.106|South Africa|2020-04-02	0.0000692343	Africa
Africa|hCoV-19/Nigeria/AB03-CV135/2020|EPI ISL 527872|B.1.5|Nigeria|2020-05-12	Africa|hCoV-19/South Africa/KRISP-0028/2020|EPI ISL 467438|B.1.106|South Africa|2020-04-02	0.0002096310	Africa
Africa|hCoV-19/Nigeria/ED01-CV155/2020|EPI ISL 527873|B.40|Nigeria|2020-02-21	Africa|hCoV-19/South Africa/KRISP-0028/2020|EPI ISL 467438|B.1.106|South Africa|2020-04-02	0.0004848508	Africa
Africa|hCoV-19/Nigeria/ED02-CV156/2020|EPI ISL 527874|B.40|Nigeria|2020-03-23	Africa|hCoV-19/South Africa/KRISP-0028/2020|EPI ISL 467438|B.1.106|South Africa|2020-04-02	0.0003809131	Africa
Africa|hCoV-19/Nigeria/ED03-CV157/2020|EPI ISL 527875|B.40|Nigeria|2020-03-26	Africa|hCoV-19/South Africa/KRISP-0028/2020|EPI ISL 467438|B.1.106|South Africa|2020-04-02	0.0005341089	Africa
Africa|hCoV-19/Nigeria/ED04-CV158/2020|EPI ISL 527876|A|Nigeria|2020-03-25	Africa|hCoV-19/South Africa/KRISP-0028/2020|EPI ISL 467438|B.1.106|South Africa|2020-04-02	0.0004155514	Africa
Africa|hCoV-19/Nigeria/ED06-CV159/2020|EPI ISL 527877|A|Nigeria|2020-03-25	Africa|hCoV-19/South Africa/KRISP-0028/2020|EPI ISL 467438|B.1.106|South Africa|2020-04-02	0.0004268420	Africa
Africa|hCoV-19/Nigeria/ED07-CV160/2020|EPI ISL 527878|B.40|Nigeria|2020-03-31	Africa|hCoV-19/South Africa/KRISP-0028/2020|EPI ISL 467438|B.1.106|South Africa|2020-04-02	0.0005195521	Africa
Africa|hCoV-19/Nigeria/ED1010-CV215/2020|EPI ISL 527879|B.1.1.229|Nigeria|2020-05-04	Africa|hCoV-19/South Africa/KRISP-0028/2020|EPI ISL 467438|B.1.106|South Africa|2020-04-02	0.0002423741	Africa
Africa|hCoV-19/Nigeria/ED18-CV161/2020|EPI ISL 527880|B.1.5|Nigeria|2020-03-25	Africa|hCoV-19/South Africa/KRISP-0028/2020|EPI ISL 467438|B.1.106|South Africa|2020-04-02	0.0001039988	Africa
Africa|hCoV-19/Nigeria/ED20-CV162/2020|EPI ISL 527881|B.1|Nigeria|2020-03-30	Africa|hCoV-19/South Africa/KRISP-0028/2020|EPI ISL 467438|B.1.106|South Africa|2020-04-02	0.0001731045	Africa
Africa|hCoV-19/Nigeria/ED25-CV163/2020|EPI ISL 527882|B.1.5|Nigeria|2020-05-09	Africa|hCoV-19/South Africa/KRISP-0028/2020|EPI ISL 467438|B.1.106|South Africa|2020-04-02	0.0001038537	Africa
Africa|hCoV-19/Nigeria/ED32-CV164/2020|EPI ISL 527883|B.1.5|Nigeria|2020-05-18	Africa|hCoV-19/South Africa/KRISP-0028/2020|EPI ISL 467438|B.1.106|South Africa|2020-04-02	0.0001047958	Africa
Africa|hCoV-19/Nigeria/ED46-CV165/2020|EPI ISL 527884|B.1.1.229|Nigeria|2020-04-24	Africa|hCoV-19/South Africa/KRISP-0028/2020|EPI ISL 467438|B.1.106|South Africa|2020-04-02	0.0003116520	Africa
Africa|hCoV-19/Nigeria/ED48-CV193/2020|EPI ISL 527885|B.1.5|Nigeria|2020-04-26	Africa|hCoV-19/South Africa/KRISP-0028/2020|EPI ISL 467438|B.1.106|South Africa|2020-04-02	0.0000706152	Africa
Africa|hCoV-19/Nigeria/EK025-CV58/2020|EPI ISL 487098|B.1.1.71|Nigeria|2020-04-19	Africa|hCoV-19/South Africa/KRISP-0028/2020|EPI ISL 467438|B.1.106|South Africa|2020-04-02	0.0003178222	Africa
Africa|hCoV-19/Nigeria/EK084-CV50/2020|EPI ISL 487105|B.1.1.71|Nigeria|2020-04-23	Africa|hCoV-19/South Africa/KRISP-0028/2020|EPI ISL 467438|B.1.106|South Africa|2020-04-02	0.0003116504	Africa
Africa|hCoV-19/Nigeria/EK220-CV54/2020|EPI ISL 487102|B.1.1|Nigeria|2020-05-14	Africa|hCoV-19/South Africa/KRISP-0028/2020|EPI ISL 467438|B.1.106|South Africa|2020-04-02	0.0002773572	Africa
Africa|hCoV-19/Nigeria/EK254-CV60/2020|EPI ISL 487096|B.1.1|Nigeria|2020-05-19	Africa|hCoV-19/South Africa/KRISP-0028/2020|EPI ISL 467438|B.1.106|South Africa|2020-04-02	0.0002831680	Africa
Africa|hCoV-19/Nigeria/EK291-CV115/2020|EPI ISL 527887|B.1.1|Nigeria|2020-06-02	Africa|hCoV-19/South Africa/KRISP-0028/2020|EPI ISL 467438|B.1.106|South Africa|2020-04-02	0.0003116713	Africa
Africa|hCoV-19/Nigeria/KW017-CV24/2020|EPI ISL 455362|B.1.255|Nigeria|2020-04-10	Africa|hCoV-19/South Africa/KRISP-0028/2020|EPI ISL 467438|B.1.106|South Africa|2020-04-02	0.0002077390	Africa
Africa|hCoV-19/Nigeria/KW298-CV48/2020|EPI ISL 487107|A|Nigeria|2020-05-08	Africa|hCoV-19/South Africa/KRISP-0028/2020|EPI ISL 467438|B.1.106|South Africa|2020-04-02	0.0004848306	Africa
Africa|hCoV-19/Nigeria/KW326-CV52/2020|EPI ISL 487103|B.1.1|Nigeria|2020-05-09	Africa|hCoV-19/South Africa/KRISP-0028/2020|EPI ISL 467438|B.1.106|South Africa|2020-04-02	0.0002432356	Africa
Africa|hCoV-19/Nigeria/Lagos01/2020|EPI ISL 413550|B.1.1|Nigeria|2020-02-27	Africa|hCoV-19/South Africa/KRISP-0028/2020|EPI ISL 467438|B.1.106|South Africa|2020-04-02	0.0002095732	Africa
Africa|hCoV-19/Nigeria/NG57752/2020|EPI ISL 462992|B.1.1|Nigeria|2020-03	Africa|hCoV-19/South Africa/KRISP-0028/2020|EPI ISL 467438|B.1.106|South Africa|2020-04-02	0.0002426765	Africa
Africa|hCoV-19/Nigeria/OG007-CV22/2020|EPI ISL 455412|B.40|Nigeria|2020-03-29	Africa|hCoV-19/South Africa/KRISP-0028/2020|EPI ISL 467438|B.1.106|South Africa|2020-04-02	0.0004155689	Africa
Africa|hCoV-19/Nigeria/ON191-CV49/2020|EPI ISL 487106|B.1.246|Nigeria|2020-06-30	Africa|hCoV-19/South Africa/KRISP-0028/2020|EPI ISL 467438|B.1.106|South Africa|2020-04-02	0.0002783750	Africa
Africa|hCoV-19/Nigeria/ON505-CV43/2020|EPI ISL 487112|B.1.246|Nigeria|2020-05-24	Africa|hCoV-19/South Africa/KRISP-0028/2020|EPI ISL 467438|B.1.106|South Africa|2020-04-02	0.0003462606	Africa
Africa|hCoV-19/Nigeria/ON507-CV44/2020|EPI ISL 487111|B.1.1.10|Nigeria|2020-05-24	Africa|hCoV-19/South Africa/KRISP-0028/2020|EPI ISL 467438|B.1.106|South Africa|2020-04-02	0.0003814242	Africa
Africa|hCoV-19/Nigeria/ON595-CV121/2020|EPI ISL 527888|B.1.1.90|Nigeria|2020-06-03	Africa|hCoV-19/South Africa/KRISP-0028/2020|EPI ISL 467438|B.1.106|South Africa|2020-04-02	0.0003463014	Africa
Africa|hCoV-19/Nigeria/ON705-CV153/2020|EPI ISL 527889|B.1.1.1|Nigeria|2020-06-09	Africa|hCoV-19/South Africa/KRISP-0028/2020|EPI ISL 467438|B.1.106|South Africa|2020-04-02	0.0004502105	Africa
Africa|hCoV-19/Nigeria/ON752-CV144/2020|EPI ISL 527890|B.1|Nigeria|2020-06-11	Africa|hCoV-19/South Africa/KRISP-0028/2020|EPI ISL 467438|B.1.106|South Africa|2020-04-02	0.0003118547	Africa
Africa|hCoV-19/Nigeria/ON920-CV152/2020|EPI ISL 527891|B.1.1.220|Nigeria|2020-06-16	Africa|hCoV-19/South Africa/KRISP-0028/2020|EPI ISL 467438|B.1.106|South Africa|2020-04-02	0.0003467095	Africa
Africa|hCoV-19/Nigeria/ON969-CV145/2020|EPI ISL 527892|B.1.1|Nigeria|2020-06-17	Africa|hCoV-19/South Africa/KRISP-0028/2020|EPI ISL 467438|B.1.106|South Africa|2020-04-02	0.0003463241	Africa
Africa|hCoV-19/Nigeria/OS016-CV3/2020|EPI ISL 455413|B.40|Nigeria|2020-03-27	Africa|hCoV-19/South Africa/KRISP-0028/2020|EPI ISL 467438|B.1.106|South Africa|2020-04-02	0.0003820768	Africa
Africa|hCoV-19/Nigeria/OS030-CV5/2020|EPI ISL 455415|A|Nigeria|2020-03-29	Africa|hCoV-19/South Africa/KRISP-0028/2020|EPI ISL 467438|B.1.106|South Africa|2020-04-02	0.0005748417	Africa
Africa|hCoV-19/Nigeria/OS055-CV8/2020|EPI ISL 455418|A|Nigeria|2020-03-29	Africa|hCoV-19/South Africa/KRISP-0028/2020|EPI ISL 467438|B.1.106|South Africa|2020-04-02	0.0005654975	Africa
Africa|hCoV-19/Nigeria/OS060-CV9/2020|EPI ISL 455419|B.1|Nigeria|2020-03-29	Africa|hCoV-19/South Africa/KRISP-0028/2020|EPI ISL 467438|B.1.106|South Africa|2020-04-02	0.0003138893	Africa
Africa|hCoV-19/Nigeria/OS070-CV11/2020|EPI ISL 455422|A|Nigeria|2020-03-29	Africa|hCoV-19/South Africa/KRISP-0028/2020|EPI ISL 467438|B.1.106|South Africa|2020-04-02	0.0005541395	Africa
Africa|hCoV-19/Nigeria/OS085-CV14/2020|EPI ISL 455424|A|Nigeria|2020-03-29	Africa|hCoV-19/South Africa/KRISP-0028/2020|EPI ISL 467438|B.1.106|South Africa|2020-04-02	0.0004501998	Africa
Africa|hCoV-19/Nigeria/OS125-CV20/2020|EPI ISL 455427|A|Nigeria|2020-03-29	Africa|hCoV-19/South Africa/KRISP-0028/2020|EPI ISL 467438|B.1.106|South Africa|2020-04-02	0.0005738928	Africa
Africa|hCoV-19/Nigeria/OS294-CV42/2020|EPI ISL 487113|B.1.5|Nigeria|2020-04-23	Africa|hCoV-19/South Africa/KRISP-0028/2020|EPI ISL 467438|B.1.106|South Africa|2020-04-02	0.0001731086	Africa
Africa|hCoV-19/Nigeria/OS524-CV45/2020|EPI ISL 487110|B.1.22|Nigeria|2020-05-11	Africa|hCoV-19/South Africa/KRISP-0028/2020|EPI ISL 467438|B.1.106|South Africa|2020-04-02	0.0002769968	Africa
Africa|hCoV-19/Nigeria/OS589-CV46/2020|EPI ISL 487109|B.1.22|Nigeria|2020-05-29	Africa|hCoV-19/South Africa/KRISP-0028/2020|EPI ISL 467438|B.1.106|South Africa|2020-04-02	0.0003117390	Africa
Africa|hCoV-19/Nigeria/OY008-CV29/2020|EPI ISL 455429|B.1|Nigeria|2020-03-27	Africa|hCoV-19/South Africa/KRISP-0028/2020|EPI ISL 467438|B.1.106|South Africa|2020-04-02	0.0001731045	Africa
Africa|hCoV-19/Nigeria/OY045A-CV35/2020|EPI ISL 455431|B.40|Nigeria|2020-04-02	Africa|hCoV-19/South Africa/KRISP-0028/2020|EPI ISL 467438|B.1.106|South Africa|2020-04-02	0.0003810054	Africa
Africa|hCoV-19/Nigeria/OY094-CV57/2020|EPI ISL 487099|B.1.1.102|Nigeria|2020-04-24	Africa|hCoV-19/South Africa/KRISP-0028/2020|EPI ISL 467438|B.1.106|South Africa|2020-04-02	0.0002423899	Africa
Africa|hCoV-19/Nigeria/OY175-CV51/2020|EPI ISL 487104|B.1|Nigeria|2020-05-03	Africa|hCoV-19/South Africa/KRISP-0028/2020|EPI ISL 467438|B.1.106|South Africa|2020-04-02	0.0002460935	Africa
Africa|hCoV-19/Nigeria/OY233-CV66/2020|EPI ISL 487091|B.1.246|Nigeria|2020-05-13	Africa|hCoV-19/South Africa/KRISP-0028/2020|EPI ISL 467438|B.1.106|South Africa|2020-04-02	0.0004155399	Africa
Africa|hCoV-19/Nigeria/OY260-CV55/2020|EPI ISL 487101|B.1.265|Nigeria|2020-05-16	Africa|hCoV-19/South Africa/KRISP-0028/2020|EPI ISL 467438|B.1.106|South Africa|2020-04-02	0.0003462606	Africa
Africa|hCoV-19/Nigeria/OY592-CV167/2020|EPI ISL 527898|B.1.265|Nigeria|2020-06-10	Africa|hCoV-19/South Africa/KRISP-0028/2020|EPI ISL 467438|B.1.106|South Africa|2020-04-02	0.0004502245	Africa
Africa|hCoV-19/Nigeria/OY595-CV168/2020|EPI ISL 527899|B.1.265|Nigeria|2020-06-09	Africa|hCoV-19/South Africa/KRISP-0028/2020|EPI ISL 467438|B.1.106|South Africa|2020-04-02	0.0004630020	Africa
Africa|hCoV-19/Nigeria/OY598-CV169/2020|EPI ISL 527900|B.1.1|Nigeria|2020-06-09	Africa|hCoV-19/South Africa/KRISP-0028/2020|EPI ISL 467438|B.1.106|South Africa|2020-04-02	0.0004608043	Africa
Africa|hCoV-19/Nigeria/OY605-CV170/2020|EPI ISL 527901|B.1.1|Nigeria|2020-06-12	Africa|hCoV-19/South Africa/KRISP-0028/2020|EPI ISL 467438|B.1.106|South Africa|2020-04-02	0.0004848525	Africa
Africa|hCoV-19/Nigeria/OY608-CV172/2020|EPI ISL 527903|B.1.1|Nigeria|2020-06-11	Africa|hCoV-19/South Africa/KRISP-0028/2020|EPI ISL 467438|B.1.106|South Africa|2020-04-02	0.0003478346	Africa
Africa|hCoV-19/Nigeria/OY612-CV173/2020|EPI ISL 527904|B.1.1|Nigeria|2020-06-13	Africa|hCoV-19/South Africa/KRISP-0028/2020|EPI ISL 467438|B.1.106|South Africa|2020-04-02	0.0003466065	Africa
Africa|hCoV-19/Nigeria/OY616-CV174/2020|EPI ISL 527905|B.1.1|Nigeria|2020-06-12	Africa|hCoV-19/South Africa/KRISP-0028/2020|EPI ISL 467438|B.1.106|South Africa|2020-04-02	0.0004851379	Africa
Africa|hCoV-19/Nigeria/OY625-CV182/2020|EPI ISL 527909|B.1.1|Nigeria|2020-06-13	Africa|hCoV-19/South Africa/KRISP-0028/2020|EPI ISL 467438|B.1.106|South Africa|2020-04-02	0.0003487213	Africa
Africa|hCoV-19/Nigeria/OY626-CV183/2020|EPI ISL 527910|B.1.1|Nigeria|2020-06-13	Africa|hCoV-19/South Africa/KRISP-0028/2020|EPI ISL 467438|B.1.106|South Africa|2020-04-02	0.0003475821	Africa
Africa|hCoV-19/Nigeria/OY627-CV184/2020|EPI ISL 527911|B.1.1|Nigeria|2020-06-13	Africa|hCoV-19/South Africa/KRISP-0028/2020|EPI ISL 467438|B.1.106|South Africa|2020-04-02	0.0002078241	Africa
Africa|hCoV-19/Nigeria/OY628-CV185/2020|EPI ISL 527912|B.1.1|Nigeria|2020-06-13	Africa|hCoV-19/South Africa/KRISP-0028/2020|EPI ISL 467438|B.1.106|South Africa|2020-04-02	0.0004502402	Africa
Africa|hCoV-19/Nigeria/OY633-CV189/2020|EPI ISL 527914|B.1.1.71|Nigeria|2020-06-16	Africa|hCoV-19/South Africa/KRISP-0028/2020|EPI ISL 467438|B.1.106|South Africa|2020-04-02	0.0004155790	Africa
Africa|hCoV-19/Nigeria/OY636-CV192/2020|EPI ISL 527915|B.1.1|Nigeria|2020-06-17	Africa|hCoV-19/South Africa/KRISP-0028/2020|EPI ISL 467438|B.1.106|South Africa|2020-04-02	0.0003116367	Africa
Africa|hCoV-19/Senegal/003/2020|EPI ISL 418206|B.1.356|Senegal|2020-02-28	Africa|hCoV-19/South Africa/KRISP-0028/2020|EPI ISL 467438|B.1.106|South Africa|2020-04-02	0.0002082632	Africa
Africa|hCoV-19/Senegal/016/2020|EPI ISL 418207|B.1.356|Senegal|2020-03-02	Africa|hCoV-19/South Africa/KRISP-0028/2020|EPI ISL 467438|B.1.106|South Africa|2020-04-02	0.0002077298	Africa
Africa|hCoV-19/Senegal/020/2020|EPI ISL 418208|B.1.356|Senegal|2020-03-04	Africa|hCoV-19/South Africa/KRISP-0028/2020|EPI ISL 467438|B.1.106|South Africa|2020-04-02	0.0002083283	Africa
Africa|hCoV-19/Senegal/026/2020|EPI ISL 418209|B.1.356|Senegal|2020-03-03	Africa|hCoV-19/South Africa/KRISP-0028/2020|EPI ISL 467438|B.1.106|South Africa|2020-04-02	0.0002423564	Africa
Africa|hCoV-19/Senegal/073/2020|EPI ISL 418210|B.1|Senegal|2020-03-10	Africa|hCoV-19/South Africa/KRISP-0028/2020|EPI ISL 467438|B.1.106|South Africa|2020-04-02	0.0001038584	Africa
Africa|hCoV-19/Senegal/082/2020|EPI ISL 418211|B.1|Senegal|2020-03-11	Africa|hCoV-19/South Africa/KRISP-0028/2020|EPI ISL 467438|B.1.106|South Africa|2020-04-02	0.0001039087	Africa
Africa|hCoV-19/Senegal/087/2020|EPI ISL 418212|B.1|Senegal|2020-03-11	Africa|hCoV-19/South Africa/KRISP-0028/2020|EPI ISL 467438|B.1.106|South Africa|2020-04-02	0.0001041793	Africa
Africa|hCoV-19/Senegal/094/2020|EPI ISL 418213|B.1|Senegal|2020-03-12	Africa|hCoV-19/South Africa/KRISP-0028/2020|EPI ISL 467438|B.1.106|South Africa|2020-04-02	0.0001386151	Africa
Africa|hCoV-19/Senegal/102/2020|EPI ISL 418214|B.1|Senegal|2020-03-12	Africa|hCoV-19/South Africa/KRISP-0028/2020|EPI ISL 467438|B.1.106|South Africa|2020-04-02	0.0000718409	Africa
Africa|hCoV-19/Senegal/119/2020|EPI ISL 418215|B.1|Senegal|2020-03-12	Africa|hCoV-19/South Africa/KRISP-0028/2020|EPI ISL 467438|B.1.106|South Africa|2020-04-02	0.0001395899	Africa
Africa|hCoV-19/Senegal/1351/2020|EPI ISL 480556|B.6|Senegal|2020-03-28	Africa|hCoV-19/South Africa/KRISP-0028/2020|EPI ISL 467438|B.1.106|South Africa|2020-04-02	0.0003818027	Africa
Africa|hCoV-19/Senegal/136/2020|EPI ISL 418216|A.2|Senegal|2020-03-13	Africa|hCoV-19/South Africa/KRISP-0028/2020|EPI ISL 467438|B.1.106|South Africa|2020-04-02	0.0004501779	Africa
Africa|hCoV-19/Senegal/139/2020|EPI ISL 418217|B.1|Senegal|2020-03-13	Africa|hCoV-19/South Africa/KRISP-0028/2020|EPI ISL 467438|B.1.106|South Africa|2020-04-02	0.0001045401	Africa
Africa|hCoV-19/Senegal/1683/2020|EPI ISL 480783|B.1|Senegal|2020-03-31	Africa|hCoV-19/South Africa/KRISP-0028/2020|EPI ISL 467438|B.1.106|South Africa|2020-04-02	0.0001388156	Africa
Africa|hCoV-19/Senegal/1749/2020|EPI ISL 480787|B.1|Senegal|2020-03-31	Africa|hCoV-19/South Africa/KRISP-0028/2020|EPI ISL 467438|B.1.106|South Africa|2020-04-02	0.0001391163	Africa
Africa|hCoV-19/Senegal/1966/2020|EPI ISL 480789|A.11|Senegal|2020-04-01	Africa|hCoV-19/South Africa/KRISP-0028/2020|EPI ISL 467438|B.1.106|South Africa|2020-04-02	0.0003810729	Africa
Africa|hCoV-19/Senegal/2840/2020|EPI ISL 481220|B.1|Senegal|2020-04-06	Africa|hCoV-19/South Africa/KRISP-0028/2020|EPI ISL 467438|B.1.106|South Africa|2020-04-02	0.0003208908	Africa
Africa|hCoV-19/Senegal/2865/2020|EPI ISL 481234|B.1|Senegal|2020-04-07	Africa|hCoV-19/South Africa/KRISP-0028/2020|EPI ISL 467438|B.1.106|South Africa|2020-04-02	0.0003532298	Africa
Africa|hCoV-19/Senegal/306/2020|EPI ISL 420069|B.3|Senegal|2020-03-17	Africa|hCoV-19/South Africa/KRISP-0028/2020|EPI ISL 467438|B.1.106|South Africa|2020-04-02	0.0002769919	Africa
Africa|hCoV-19/Senegal/315/2020|EPI ISL 420070|B.1|Senegal|2020-03-17	Africa|hCoV-19/South Africa/KRISP-0028/2020|EPI ISL 467438|B.1.106|South Africa|2020-04-02	0.0001384745	Africa
Africa|hCoV-19/Senegal/328/2020|EPI ISL 420071|B.1|Senegal|2020-03-17	Africa|hCoV-19/South Africa/KRISP-0028/2020|EPI ISL 467438|B.1.106|South Africa|2020-04-02	0.0003890042	Africa
Africa|hCoV-19/Senegal/3331/2020|EPI ISL 481235|B.1.5|Senegal|2020-04-09	Africa|hCoV-19/South Africa/KRISP-0028/2020|EPI ISL 467438|B.1.106|South Africa|2020-04-02	0.0001039364	Africa
Africa|hCoV-19/Senegal/370/2020|EPI ISL 420072|B.1|Senegal|2020-03-18	Africa|hCoV-19/South Africa/KRISP-0028/2020|EPI ISL 467438|B.1.106|South Africa|2020-04-02	0.0002082797	Africa
Africa|hCoV-19/Senegal/382/2020|EPI ISL 420073|B.1|Senegal|2020-03-19	Africa|hCoV-19/South Africa/KRISP-0028/2020|EPI ISL 467438|B.1.106|South Africa|2020-04-02	0.0001731122	Africa
Africa|hCoV-19/Senegal/45436/2020|EPI ISL 498238|B.1.1|Senegal|2020-05-27	Africa|hCoV-19/South Africa/KRISP-0028/2020|EPI ISL 467438|B.1.106|South Africa|2020-04-02	0.0002771187	Africa
Africa|hCoV-19/Senegal/45557/2020|EPI ISL 498239|B.1.1|Senegal|2020-05-27	Africa|hCoV-19/South Africa/KRISP-0028/2020|EPI ISL 467438|B.1.106|South Africa|2020-04-02	0.0003490409	Africa
Africa|hCoV-19/Senegal/52357/2020|EPI ISL 498240|B.1.5.12|Senegal|2020-06-03	Africa|hCoV-19/South Africa/KRISP-0028/2020|EPI ISL 467438|B.1.106|South Africa|2020-04-02	0.0003649115	Africa
Africa|hCoV-19/Senegal/52907/2020|EPI ISL 498241|B.1.5.12|Senegal|2020-06-05	Africa|hCoV-19/South Africa/KRISP-0028/2020|EPI ISL 467438|B.1.106|South Africa|2020-04-02	0.0005734372	Africa
Africa|hCoV-19/Senegal/55499/2020|EPI ISL 498242|B.1.5|Senegal|2020-06-07	Africa|hCoV-19/South Africa/KRISP-0028/2020|EPI ISL 467438|B.1.106|South Africa|2020-04-02	0.0002081162	Africa
Africa|hCoV-19/Senegal/55703/2020|EPI ISL 477148|B.1.356|Senegal|2020-06-07	Africa|hCoV-19/South Africa/KRISP-0028/2020|EPI ISL 467438|B.1.106|South Africa|2020-04-02	0.0002870705	Africa
Africa|hCoV-19/Senegal/55728/2020|EPI ISL 477150|B.1.5.12|Senegal|2020-06-07	Africa|hCoV-19/South Africa/KRISP-0028/2020|EPI ISL 467438|B.1.106|South Africa|2020-04-02	0.0002445229	Africa
Africa|hCoV-19/Senegal/55738/2020|EPI ISL 477141|B.1.5.12|Senegal|2020-06-07	Africa|hCoV-19/South Africa/KRISP-0028/2020|EPI ISL 467438|B.1.106|South Africa|2020-04-02	0.0003924766	Africa
Africa|hCoV-19/Senegal/55752/2020|EPI ISL 477149|B.1.5.12|Senegal|2020-06-07	Africa|hCoV-19/South Africa/KRISP-0028/2020|EPI ISL 467438|B.1.106|South Africa|2020-04-02	0.0002110864	Africa
Africa|hCoV-19/Senegal/57065/2020|EPI ISL 476148|B.1.1.44|Senegal|2020-06-09	Africa|hCoV-19/South Africa/KRISP-0028/2020|EPI ISL 467438|B.1.106|South Africa|2020-04-02	0.0003122733	Africa
Africa|hCoV-19/Senegal/5718/2020|EPI ISL 481236|B.1|Senegal|2020-04-18	Africa|hCoV-19/South Africa/KRISP-0028/2020|EPI ISL 467438|B.1.106|South Africa|2020-04-02	0.0002088263	Africa
Africa|hCoV-19/Senegal/57273/2020|EPI ISL 498243|B.1.5.12|Senegal|2020-06-07	Africa|hCoV-19/South Africa/KRISP-0028/2020|EPI ISL 467438|B.1.106|South Africa|2020-04-02	0.0002770006	Africa
Africa|hCoV-19/Senegal/57476/2020|EPI ISL 476149|B.1.5.12|Senegal|2020-06-06	Africa|hCoV-19/South Africa/KRISP-0028/2020|EPI ISL 467438|B.1.106|South Africa|2020-04-02	0.0003831376	Africa
Africa|hCoV-19/Senegal/57503/2020|EPI ISL 498244|B.1.5.12|Senegal|2020-06-09	Africa|hCoV-19/South Africa/KRISP-0028/2020|EPI ISL 467438|B.1.106|South Africa|2020-04-02	0.0003644508	Africa
Africa|hCoV-19/Senegal/57540/2020|EPI ISL 476491|B.1.5.12|Senegal|2020-06-09	Africa|hCoV-19/South Africa/KRISP-0028/2020|EPI ISL 467438|B.1.106|South Africa|2020-04-02	0.0004552691	Africa
Africa|hCoV-19/Senegal/5766/2020|EPI ISL 481237|B.1.5.12|Senegal|2020-04-17	Africa|hCoV-19/South Africa/KRISP-0028/2020|EPI ISL 467438|B.1.106|South Africa|2020-04-02	0.0002770037	Africa
Africa|hCoV-19/Senegal/5770/2020|EPI ISL 481238|B.1|Senegal|2020-04-17	Africa|hCoV-19/South Africa/KRISP-0028/2020|EPI ISL 467438|B.1.106|South Africa|2020-04-02	0.0001436606	Africa
Africa|hCoV-19/Senegal/5785/2020|EPI ISL 481239|B.1.5.12|Senegal|2020-04-17	Africa|hCoV-19/South Africa/KRISP-0028/2020|EPI ISL 467438|B.1.106|South Africa|2020-04-02	0.0002424460	Africa
Africa|hCoV-19/Senegal/5971/2020|EPI ISL 481240|B.1.5|Senegal|2020-04-18	Africa|hCoV-19/South Africa/KRISP-0028/2020|EPI ISL 467438|B.1.106|South Africa|2020-04-02	0.0001742728	Africa
Africa|hCoV-19/Senegal/5986/2020|EPI ISL 481243|B.1|Senegal|2020-04-18	Africa|hCoV-19/South Africa/KRISP-0028/2020|EPI ISL 467438|B.1.106|South Africa|2020-04-02	0.0002424376	Africa
Africa|hCoV-19/Senegal/600/2020|EPI ISL 420074|B.1.5|Senegal|2020-03-20	Africa|hCoV-19/South Africa/KRISP-0028/2020|EPI ISL 467438|B.1.106|South Africa|2020-04-02	0.0001038562	Africa
Africa|hCoV-19/Senegal/611/2020|EPI ISL 420076|B.1|Senegal|2020-03-20	Africa|hCoV-19/South Africa/KRISP-0028/2020|EPI ISL 467438|B.1.106|South Africa|2020-04-02	0.0001731123	Africa
Africa|hCoV-19/Senegal/618/2020|EPI ISL 420077|A|Senegal|2020-03-20	Africa|hCoV-19/South Africa/KRISP-0028/2020|EPI ISL 467438|B.1.106|South Africa|2020-04-02	0.0004155417	Africa
Africa|hCoV-19/Senegal/620/2020|EPI ISL 420078|A.11|Senegal|2020-03-20	Africa|hCoV-19/South Africa/KRISP-0028/2020|EPI ISL 467438|B.1.106|South Africa|2020-04-02	0.0003818173	Africa
Africa|hCoV-19/Senegal/62365/2020|EPI ISL 476492|B.1.5.12|Senegal|2020-06-10	Africa|hCoV-19/South Africa/KRISP-0028/2020|EPI ISL 467438|B.1.106|South Africa|2020-04-02	0.0002077347	Africa
Africa|hCoV-19/Senegal/62368/2020|EPI ISL 476493|B.1.1|Senegal|2020-06-10	Africa|hCoV-19/South Africa/KRISP-0028/2020|EPI ISL 467438|B.1.106|South Africa|2020-04-02	0.0002077399	Africa
Africa|hCoV-19/Senegal/62431/2020|EPI ISL 498247|B.1.5.12|Senegal|2020-06-10	Africa|hCoV-19/South Africa/KRISP-0028/2020|EPI ISL 467438|B.1.106|South Africa|2020-04-02	0.0002459782	Africa
Africa|hCoV-19/Senegal/62872/2020|EPI ISL 476494|B.1.5.12|Senegal|2020-06-11	Africa|hCoV-19/South Africa/KRISP-0028/2020|EPI ISL 467438|B.1.106|South Africa|2020-04-02	0.0002429034	Africa
Africa|hCoV-19/Senegal/62874/2020|EPI ISL 476495|B.1.5.12|Senegal|2020-06-11	Africa|hCoV-19/South Africa/KRISP-0028/2020|EPI ISL 467438|B.1.106|South Africa|2020-04-02	0.0003125847	Africa
Africa|hCoV-19/Senegal/63263/2020|EPI ISL 498249|B.1.5.12|Senegal|2020-06-11	Africa|hCoV-19/South Africa/KRISP-0028/2020|EPI ISL 467438|B.1.106|South Africa|2020-04-02	0.0002089230	Africa
Africa|hCoV-19/Senegal/63728/2020|EPI ISL 476497|B.1.356|Senegal|2020-06-12	Africa|hCoV-19/South Africa/KRISP-0028/2020|EPI ISL 467438|B.1.106|South Africa|2020-04-02	0.0003167786	Africa
Africa|hCoV-19/Senegal/63742/2020|EPI ISL 476514|B.1.5.12|Senegal|2020-06-12	Africa|hCoV-19/South Africa/KRISP-0028/2020|EPI ISL 467438|B.1.106|South Africa|2020-04-02	0.0002770033	Africa
Africa|hCoV-19/Senegal/640/2020|EPI ISL 420079|B.1|Senegal|2020-03-20	Africa|hCoV-19/South Africa/KRISP-0028/2020|EPI ISL 467438|B.1.106|South Africa|2020-04-02	0.0003912648	Africa
Africa|hCoV-19/Senegal/64033/2020|EPI ISL 485715|B.1.5|Senegal|2020-06-12	Africa|hCoV-19/South Africa/KRISP-0028/2020|EPI ISL 467438|B.1.106|South Africa|2020-04-02	0.0002423681	Africa
Africa|hCoV-19/Senegal/64076/2020|EPI ISL 485716|B.1|Senegal|2020-06-12	Africa|hCoV-19/South Africa/KRISP-0028/2020|EPI ISL 467438|B.1.106|South Africa|2020-04-02	0.0005195741	Africa
Africa|hCoV-19/Senegal/64096/2020|EPI ISL 485717|B.1.5.12|Senegal|2020-06-12	Africa|hCoV-19/South Africa/KRISP-0028/2020|EPI ISL 467438|B.1.106|South Africa|2020-04-02	0.0002791255	Africa
Africa|hCoV-19/Senegal/64101/2020|EPI ISL 476516|B.1.5.12|Senegal|2020-06-12	Africa|hCoV-19/South Africa/KRISP-0028/2020|EPI ISL 467438|B.1.106|South Africa|2020-04-02	0.0002780721	Africa
Africa|hCoV-19/Senegal/64163/2020|EPI ISL 477159|B.1.5.12|Senegal|2020-06-12	Africa|hCoV-19/South Africa/KRISP-0028/2020|EPI ISL 467438|B.1.106|South Africa|2020-04-02	0.0004260076	Africa
Africa|hCoV-19/Senegal/64166/2020|EPI ISL 476558|B.1.5.12|Senegal|2020-06-12	Africa|hCoV-19/South Africa/KRISP-0028/2020|EPI ISL 467438|B.1.106|South Africa|2020-04-02	0.0004520719	Africa
Africa|hCoV-19/Senegal/6427/2020|EPI ISL 486873|B.1.5|Senegal|2020-04-20	Africa|hCoV-19/South Africa/KRISP-0028/2020|EPI ISL 467438|B.1.106|South Africa|2020-04-02	0.0001387675	Africa
Africa|hCoV-19/Senegal/6430/2020|EPI ISL 486872|B.1.1|Senegal|2020-04-11	Africa|hCoV-19/South Africa/KRISP-0028/2020|EPI ISL 467438|B.1.106|South Africa|2020-04-02	0.0002084635	Africa
Africa|hCoV-19/Senegal/64709/2020|EPI ISL 476560|B.1.5.12|Senegal|2020-06-13	Africa|hCoV-19/South Africa/KRISP-0028/2020|EPI ISL 467438|B.1.106|South Africa|2020-04-02	0.0007543878	Africa
Africa|hCoV-19/Senegal/64716/2020|EPI ISL 498250|B.1.5.12|Senegal|2020-06-13	Africa|hCoV-19/South Africa/KRISP-0028/2020|EPI ISL 467438|B.1.106|South Africa|2020-04-02	0.0002431398	Africa
Africa|hCoV-19/Senegal/64729/2020|EPI ISL 477155|B.1.1.44|Senegal|2020-06-11	Africa|hCoV-19/South Africa/KRISP-0028/2020|EPI ISL 467438|B.1.106|South Africa|2020-04-02	0.0003830294	Africa
Africa|hCoV-19/Senegal/64763/2020|EPI ISL 476562|B.1.292|Senegal|2020-06-13	Africa|hCoV-19/South Africa/KRISP-0028/2020|EPI ISL 467438|B.1.106|South Africa|2020-04-02	0.0002423782	Africa
Africa|hCoV-19/Senegal/64766/2020|EPI ISL 476564|B.1.5.12|Senegal|2020-06-13	Africa|hCoV-19/South Africa/KRISP-0028/2020|EPI ISL 467438|B.1.106|South Africa|2020-04-02	0.0003116075	Africa
Africa|hCoV-19/Senegal/64771/2020|EPI ISL 482874|B.1.1.44|Senegal|2020-06-13	Africa|hCoV-19/South Africa/KRISP-0028/2020|EPI ISL 467438|B.1.106|South Africa|2020-04-02	0.0004156306	Africa
Africa|hCoV-19/Senegal/64772/2020|EPI ISL 477154|B.1.5.12|Senegal|2020-06-13	Africa|hCoV-19/South Africa/KRISP-0028/2020|EPI ISL 467438|B.1.106|South Africa|2020-04-02	0.0003569751	Africa
Africa|hCoV-19/Senegal/6481/2020|EPI ISL 486871|B.1.5|Senegal|2020-04-21	Africa|hCoV-19/South Africa/KRISP-0028/2020|EPI ISL 467438|B.1.106|South Africa|2020-04-02	0.0001042108	Africa
Africa|hCoV-19/Senegal/64916/2020|EPI ISL 477156|B.1.5.12|Senegal|2020-06-13	Africa|hCoV-19/South Africa/KRISP-0028/2020|EPI ISL 467438|B.1.106|South Africa|2020-04-02	0.0002436367	Africa
Africa|hCoV-19/Senegal/64932/2020|EPI ISL 476569|B.1.1.44|Senegal|2020-06-13	Africa|hCoV-19/South Africa/KRISP-0028/2020|EPI ISL 467438|B.1.106|South Africa|2020-04-02	0.0002770748	Africa
Africa|hCoV-19/Senegal/64969/2020|EPI ISL 476570|B.1.5.12|Senegal|2020-06-13	Africa|hCoV-19/South Africa/KRISP-0028/2020|EPI ISL 467438|B.1.106|South Africa|2020-04-02	0.0005009295	Africa
Africa|hCoV-19/Senegal/65030/2020|EPI ISL 476572|B.1.5.12|Senegal|2020-06-14	Africa|hCoV-19/South Africa/KRISP-0028/2020|EPI ISL 467438|B.1.106|South Africa|2020-04-02	0.0002423516	Africa
Africa|hCoV-19/Senegal/65052/2020|EPI ISL 476574|B.1.5|Senegal|2020-06-13	Africa|hCoV-19/South Africa/KRISP-0028/2020|EPI ISL 467438|B.1.106|South Africa|2020-04-02	0.0002087608	Africa
Africa|hCoV-19/Senegal/65428/2020|EPI ISL 485712|B.1.5.12|Senegal|2020-06-14	Africa|hCoV-19/South Africa/KRISP-0028/2020|EPI ISL 467438|B.1.106|South Africa|2020-04-02	0.0004523323	Africa
Africa|hCoV-19/Senegal/65481/2020|EPI ISL 477151|B.1.1|Senegal|2020-06-14	Africa|hCoV-19/South Africa/KRISP-0028/2020|EPI ISL 467438|B.1.106|South Africa|2020-04-02	0.0002842604	Africa
Africa|hCoV-19/Senegal/65548/2020|EPI ISL 477153|B.1.5.12|Senegal|2020-06-14	Africa|hCoV-19/South Africa/KRISP-0028/2020|EPI ISL 467438|B.1.106|South Africa|2020-04-02	0.0003579626	Africa
Africa|hCoV-19/Senegal/65601/2020|EPI ISL 485713|B.1.5.12|Senegal|2020-06-14	Africa|hCoV-19/South Africa/KRISP-0028/2020|EPI ISL 467438|B.1.106|South Africa|2020-04-02	0.0002423570	Africa
Africa|hCoV-19/Senegal/659/2020|EPI ISL 480554|B.1|Senegal|2020-03-21	Africa|hCoV-19/South Africa/KRISP-0028/2020|EPI ISL 467438|B.1.106|South Africa|2020-04-02	0.0002083045	Africa
Africa|hCoV-19/Senegal/6597/2020|EPI ISL 486870|B.1.356|Senegal|2020-04-23	Africa|hCoV-19/South Africa/KRISP-0028/2020|EPI ISL 467438|B.1.106|South Africa|2020-04-02	0.0002423565	Africa
Africa|hCoV-19/Senegal/6619/2020|EPI ISL 498230|B.1|Senegal|2020-04-21	Africa|hCoV-19/South Africa/KRISP-0028/2020|EPI ISL 467438|B.1.106|South Africa|2020-04-02	0.0001730967	Africa
Africa|hCoV-19/Senegal/6626/2020|EPI ISL 498229|B.1|Senegal|2020-04-21	Africa|hCoV-19/South Africa/KRISP-0028/2020|EPI ISL 467438|B.1.106|South Africa|2020-04-02	0.0002424881	Africa
Africa|hCoV-19/Senegal/66298/2020|EPI ISL 485708|B.1.5.12|Senegal|2020-06-15	Africa|hCoV-19/South Africa/KRISP-0028/2020|EPI ISL 467438|B.1.106|South Africa|2020-04-02	0.0004502600	Africa
Africa|hCoV-19/Senegal/66443/2020|EPI ISL 485711|B.1.1|Senegal|2020-06-15	Africa|hCoV-19/South Africa/KRISP-0028/2020|EPI ISL 467438|B.1.106|South Africa|2020-04-02	0.0004556129	Africa
Africa|hCoV-19/Senegal/66458/2020|EPI ISL 485710|B.1.1|Senegal|2020-06-15	Africa|hCoV-19/South Africa/KRISP-0028/2020|EPI ISL 467438|B.1.106|South Africa|2020-04-02	0.0002423787	Africa
Africa|hCoV-19/Senegal/6751/2020|EPI ISL 486859|B.1.1|Senegal|2020-04-21	Africa|hCoV-19/South Africa/KRISP-0028/2020|EPI ISL 467438|B.1.106|South Africa|2020-04-02	0.0003155352	Africa
Africa|hCoV-19/Senegal/6762/2020|EPI ISL 486869|B.1.5.12|Senegal|2020-04-21	Africa|hCoV-19/South Africa/KRISP-0028/2020|EPI ISL 467438|B.1.106|South Africa|2020-04-02	0.0004331720	Africa
Africa|hCoV-19/Senegal/68303/2020|EPI ISL 477143|B.1.5.12|Senegal|2020-06-17	Africa|hCoV-19/South Africa/KRISP-0028/2020|EPI ISL 467438|B.1.106|South Africa|2020-04-02	0.0002443374	Africa
Africa|hCoV-19/Senegal/68349/2020|EPI ISL 485635|B.1.5.12|Senegal|2020-06-18	Africa|hCoV-19/South Africa/KRISP-0028/2020|EPI ISL 467438|B.1.106|South Africa|2020-04-02	0.0003808788	Africa
Africa|hCoV-19/Senegal/6837/2020|EPI ISL 486868|B.1.272|Senegal|2020-04-21	Africa|hCoV-19/South Africa/KRISP-0028/2020|EPI ISL 467438|B.1.106|South Africa|2020-04-02	0.0003148166	Africa
Africa|hCoV-19/Senegal/6839/2020|EPI ISL 486867|B.1|Senegal|2020-04-23	Africa|hCoV-19/South Africa/KRISP-0028/2020|EPI ISL 467438|B.1.106|South Africa|2020-04-02	0.0002436939	Africa
Africa|hCoV-19/Senegal/68458/2020|EPI ISL 482878|B.1.1|Senegal|2020-06-18	Africa|hCoV-19/South Africa/KRISP-0028/2020|EPI ISL 467438|B.1.106|South Africa|2020-04-02	0.0002423788	Africa
Africa|hCoV-19/Senegal/6847/2020|EPI ISL 486865|B.1.272|Senegal|2020-04-02	Africa|hCoV-19/South Africa/KRISP-0028/2020|EPI ISL 467438|B.1.106|South Africa|2020-04-02	0.0002769969	Africa
Africa|hCoV-19/Senegal/68488/2020|EPI ISL 482877|B.1.356|Senegal|2020-06-17	Africa|hCoV-19/South Africa/KRISP-0028/2020|EPI ISL 467438|B.1.106|South Africa|2020-04-02	0.0003462449	Africa
Africa|hCoV-19/Senegal/68525/2020|EPI ISL 477142|B.1.1|Senegal|2020-06-17	Africa|hCoV-19/South Africa/KRISP-0028/2020|EPI ISL 467438|B.1.106|South Africa|2020-04-02	0.0004269973	Africa
Africa|hCoV-19/Senegal/68548/2020|EPI ISL 482876|B.1.5.12|Senegal|2020-06-17	Africa|hCoV-19/South Africa/KRISP-0028/2020|EPI ISL 467438|B.1.106|South Africa|2020-04-02	0.0002105008	Africa
Africa|hCoV-19/Senegal/68550/2020|EPI ISL 482875|B.1.5.12|Senegal|2020-06-16	Africa|hCoV-19/South Africa/KRISP-0028/2020|EPI ISL 467438|B.1.106|South Africa|2020-04-02	0.0002427716	Africa
Africa|hCoV-19/Senegal/6914/2020|EPI ISL 498237|B.1.5|Senegal|2020-04-24	Africa|hCoV-19/South Africa/KRISP-0028/2020|EPI ISL 467438|B.1.106|South Africa|2020-04-02	0.0002831018	Africa
Africa|hCoV-19/Senegal/6934/2020|EPI ISL 498235|B.1.5.12|Senegal|2020-04-22	Africa|hCoV-19/South Africa/KRISP-0028/2020|EPI ISL 467438|B.1.106|South Africa|2020-04-02	0.0003833122	Africa
Africa|hCoV-19/Senegal/70339/2020|EPI ISL 477146|B.1.5.12|Senegal|2020-06-20	Africa|hCoV-19/South Africa/KRISP-0028/2020|EPI ISL 467438|B.1.106|South Africa|2020-04-02	0.0002831838	Africa
Africa|hCoV-19/Senegal/70427/2020|EPI ISL 477144|B.1.5.12|Senegal|2020-06-20	Africa|hCoV-19/South Africa/KRISP-0028/2020|EPI ISL 467438|B.1.106|South Africa|2020-04-02	0.0002838740	Africa
Africa|hCoV-19/Senegal/70440/2020|EPI ISL 477145|B.1.5.12|Senegal|2020-06-19	Africa|hCoV-19/South Africa/KRISP-0028/2020|EPI ISL 467438|B.1.106|South Africa|2020-04-02	0.0003200872	Africa
Africa|hCoV-19/Senegal/83493/2020|EPI ISL 498252|B.1.1.44|Senegal|2020-07-09	Africa|hCoV-19/South Africa/KRISP-0028/2020|EPI ISL 467438|B.1.106|South Africa|2020-04-02	0.0004970048	Africa
Africa|hCoV-19/Senegal/9068/2020|EPI ISL 498236|B.1.356|Senegal|2020-04-24	Africa|hCoV-19/South Africa/KRISP-0028/2020|EPI ISL 467438|B.1.106|South Africa|2020-04-02	0.0002425912	Africa
Africa|hCoV-19/Senegal/9250/2020|EPI ISL 486866|B.1.1|Senegal|2020-04-22	Africa|hCoV-19/South Africa/KRISP-0028/2020|EPI ISL 467438|B.1.106|South Africa|2020-04-02	0.0004502308	Africa
Africa|hCoV-19/Senegal/9256/2020|EPI ISL 486864|B.1.1|Senegal|2020-04-23	Africa|hCoV-19/South Africa/KRISP-0028/2020|EPI ISL 467438|B.1.106|South Africa|2020-04-02	0.0004549769	Africa
Africa|hCoV-19/Senegal/9369/2020|EPI ISL 486863|B.1.5|Senegal|2020-04-25	Africa|hCoV-19/South Africa/KRISP-0028/2020|EPI ISL 467438|B.1.106|South Africa|2020-04-02	0.0001038536	Africa
Africa|hCoV-19/Senegal/9392/2020|EPI ISL 486862|B.1.1|Senegal|2020-04-25	Africa|hCoV-19/South Africa/KRISP-0028/2020|EPI ISL 467438|B.1.106|South Africa|2020-04-02	0.0003479552	Africa
Africa|hCoV-19/Senegal/9439/2020|EPI ISL 486861|B.1.1.44|Senegal|2020-04-25	Africa|hCoV-19/South Africa/KRISP-0028/2020|EPI ISL 467438|B.1.106|South Africa|2020-04-02	0.0002424293	Africa
Africa|hCoV-19/Senegal/9615/2020|EPI ISL 486860|B.1.5.12|Senegal|2020-04-25	Africa|hCoV-19/South Africa/KRISP-0028/2020|EPI ISL 467438|B.1.106|South Africa|2020-04-02	0.0002077254	Africa
Africa|hCoV-19/Senegal/9819/2020|EPI ISL 498233|B.1|Senegal|2020-04-25	Africa|hCoV-19/South Africa/KRISP-0028/2020|EPI ISL 467438|B.1.106|South Africa|2020-04-02	0.0003174116	Africa
Africa|hCoV-19/Senegal/9821/2020|EPI ISL 498232|B.1.356|Senegal|2020-04-25	Africa|hCoV-19/South Africa/KRISP-0028/2020|EPI ISL 467438|B.1.106|South Africa|2020-04-02	0.0002452654	Africa
Africa|hCoV-19/Senegal/9838/2020|EPI ISL 498231|B.1.272|Senegal|2020-04-25	Africa|hCoV-19/South Africa/KRISP-0028/2020|EPI ISL 467438|B.1.106|South Africa|2020-04-02	0.0003493649	Africa
Africa|hCoV-19/Sierra Leone/KGH-G-8548/2020|EPI ISL 512811|B.1|Sierra Leone|2020-03-30	Africa|hCoV-19/South Africa/KRISP-0028/2020|EPI ISL 467438|B.1.106|South Africa|2020-04-02	0.0002077482	Africa
Africa|hCoV-19/Sierra Leone/KGH-G-8549/2020|EPI ISL 512812|B.1.1|Sierra Leone|2020-03-31	Africa|hCoV-19/South Africa/KRISP-0028/2020|EPI ISL 467438|B.1.106|South Africa|2020-04-02	0.0001731129	Africa
Africa|hCoV-19/Sierra Leone/KGH-G-8603/2020|EPI ISL 512813|B.1|Sierra Leone|2020-04-23	Africa|hCoV-19/South Africa/KRISP-0028/2020|EPI ISL 467438|B.1.106|South Africa|2020-04-02	0.0002078325	Africa
Africa|hCoV-19/Sierra Leone/KGH-G-8604/2020|EPI ISL 512814|B.6|Sierra Leone|2020-04-03	Africa|hCoV-19/South Africa/KRISP-0028/2020|EPI ISL 467438|B.1.106|South Africa|2020-04-02	0.0003809038	Africa
Africa|hCoV-19/Sierra Leone/KGH-G-8607/2020|EPI ISL 512815|B.1.1|Sierra Leone|2020-04-03	Africa|hCoV-19/South Africa/KRISP-0028/2020|EPI ISL 467438|B.1.106|South Africa|2020-04-02	0.0002078312	Africa
Africa|hCoV-19/Sierra Leone/KGH-G-8625/2020|EPI ISL 512816|A.12|Sierra Leone|2020-04-10	Africa|hCoV-19/South Africa/KRISP-0028/2020|EPI ISL 467438|B.1.106|South Africa|2020-04-02	0.0006928116	Africa
Africa|hCoV-19/Sierra Leone/KGH-G-8626/2020|EPI ISL 512817|A.12|Sierra Leone|2020-04-10	Africa|hCoV-19/South Africa/KRISP-0028/2020|EPI ISL 467438|B.1.106|South Africa|2020-04-02	0.0005888003	Africa
Africa|hCoV-19/Sierra Leone/KGH-G-8627/2020|EPI ISL 512818|B.1.5|Sierra Leone|2020-04-08	Africa|hCoV-19/South Africa/KRISP-0028/2020|EPI ISL 467438|B.1.106|South Africa|2020-04-02	0.0001384841	Africa
Africa|hCoV-19/Sierra Leone/KGH-G-8668/2020|EPI ISL 512819|A.12|Sierra Leone|2020-04-11	Africa|hCoV-19/South Africa/KRISP-0028/2020|EPI ISL 467438|B.1.106|South Africa|2020-04-02	0.0005655515	Africa
Africa|hCoV-19/Sierra Leone/KGH-G-8669/2020|EPI ISL 512820|A.12|Sierra Leone|2020-04-14	Africa|hCoV-19/South Africa/KRISP-0028/2020|EPI ISL 467438|B.1.106|South Africa|2020-04-02	0.0006234767	Africa
Africa|hCoV-19/South Africa/KRISP-0001/2020|EPI ISL 467431|B|South Africa|2020-03-23	Africa|hCoV-19/South Africa/KRISP-0028/2020|EPI ISL 467438|B.1.106|South Africa|2020-04-02	0.0002079919	Africa
Africa|hCoV-19/South Africa/KRISP-0016/2020|EPI ISL 467432|B.1.106|South Africa|2020-03-28	Africa|hCoV-19/South Africa/KRISP-0028/2020|EPI ISL 467438|B.1.106|South Africa|2020-04-02	0.0000346177	Africa
Africa|hCoV-19/South Africa/KRISP-0017/2020|EPI ISL 467433|B.1.5|South Africa|2020-04-03	Africa|hCoV-19/South Africa/KRISP-0028/2020|EPI ISL 467438|B.1.106|South Africa|2020-04-02	0.0000692368	Africa
Africa|hCoV-19/South Africa/KRISP-0019/2020|EPI ISL 467434|B.1.5|South Africa|2020-04-02	Africa|hCoV-19/South Africa/KRISP-0028/2020|EPI ISL 467438|B.1.106|South Africa|2020-04-02	0.0000692368	Africa
Africa|hCoV-19/South Africa/KRISP-0021/2020|EPI ISL 467435|B.1.5|South Africa|2020-04-02	Africa|hCoV-19/South Africa/KRISP-0028/2020|EPI ISL 467438|B.1.106|South Africa|2020-04-02	0.0001039041	Africa
Africa|hCoV-19/South Africa/KRISP-0024/2020|EPI ISL 467436|B.1.106|South Africa|2020-04-01	Africa|hCoV-19/South Africa/KRISP-0028/2020|EPI ISL 467438|B.1.106|South Africa|2020-04-02	0.0000355630	Africa
Africa|hCoV-19/South Africa/KRISP-0026/2020|EPI ISL 467437|B.1.106|South Africa|2020-04-01	Africa|hCoV-19/South Africa/KRISP-0028/2020|EPI ISL 467438|B.1.106|South Africa|2020-04-02	0.0000346501	Africa
Africa|hCoV-19/Algeria/G0638 2264/2020|EPI ISL 418241|B.1|Algeria|2020-03-02	Africa|hCoV-19/South Africa/KRISP-0029/2020|EPI ISL 467439|B.1.5|South Africa|2020-04-02	0.0002822805	Africa
Africa|hCoV-19/Algeria/G0640 2265/2020|EPI ISL 418242|B.1|Algeria|2020-03-08	Africa|hCoV-19/South Africa/KRISP-0029/2020|EPI ISL 467439|B.1.5|South Africa|2020-04-02	0.0001760601	Africa
Africa|hCoV-19/Algeria/G0860 2262/2020|EPI ISL 420037|B.1|Algeria|2020-03-02	Africa|hCoV-19/South Africa/KRISP-0029/2020|EPI ISL 467439|B.1.5|South Africa|2020-04-02	0.0001760601	Africa
Africa|hCoV-19/Benin/1022/2020|EPI ISL 476826|B.1|Benin|2020-03-25	Africa|hCoV-19/South Africa/KRISP-0029/2020|EPI ISL 467439|B.1.5|South Africa|2020-04-02	0.0001408585	Africa
Africa|hCoV-19/Benin/1092/2020|EPI ISL 476827|B.1|Benin|2020-03-27	Africa|hCoV-19/South Africa/KRISP-0029/2020|EPI ISL 467439|B.1.5|South Africa|2020-04-02	0.0002113703	Africa
Africa|hCoV-19/Benin/1408/2020|EPI ISL 476825|B.1.356|Benin|2020-04-04	Africa|hCoV-19/South Africa/KRISP-0029/2020|EPI ISL 467439|B.1.5|South Africa|2020-04-02	0.0001760726	Africa
Africa|hCoV-19/Benin/1409/2020|EPI ISL 476828|B.1|Benin|2020-04-06	Africa|hCoV-19/South Africa/KRISP-0029/2020|EPI ISL 467439|B.1.5|South Africa|2020-04-02	0.0002128751	Africa
Africa|hCoV-19/Benin/1950/2020|EPI ISL 476830|A|Benin|2020-04-15	Africa|hCoV-19/South Africa/KRISP-0029/2020|EPI ISL 467439|B.1.5|South Africa|2020-04-02	0.0003522618	Africa
Africa|hCoV-19/Benin/197/2020|EPI ISL 476822|B.1.178|Benin|2020-03-15	Africa|hCoV-19/South Africa/KRISP-0029/2020|EPI ISL 467439|B.1.5|South Africa|2020-04-02	0.0001408749	Africa
Africa|hCoV-19/Benin/2012/2020|EPI ISL 476831|A|Benin|2020-04-15	Africa|hCoV-19/South Africa/KRISP-0029/2020|EPI ISL 467439|B.1.5|South Africa|2020-04-02	0.0003874376	Africa
Africa|hCoV-19/Benin/260/2020|EPI ISL 476823|B.1.292|Benin|2020-03-17	Africa|hCoV-19/South Africa/KRISP-0029/2020|EPI ISL 467439|B.1.5|South Africa|2020-04-02	0.0002465171	Africa
Africa|hCoV-19/Benin/314/2020|EPI ISL 476834|B.1.5|Benin|2020-03-17	Africa|hCoV-19/South Africa/KRISP-0029/2020|EPI ISL 467439|B.1.5|South Africa|2020-04-02	0.0002479673	Africa
Africa|hCoV-19/Benin/461/2020|EPI ISL 476833|A|Benin|2020-03-17	Africa|hCoV-19/South Africa/KRISP-0029/2020|EPI ISL 467439|B.1.5|South Africa|2020-04-02	0.0003521923	Africa
Africa|hCoV-19/Benin/501/2020|EPI ISL 476824|B.1.356|Benin|2020-03-17	Africa|hCoV-19/South Africa/KRISP-0029/2020|EPI ISL 467439|B.1.5|South Africa|2020-04-02	0.0001760602	Africa
Africa|hCoV-19/Benin/843/2020|EPI ISL 476829|A|Benin|2020-03-19	Africa|hCoV-19/South Africa/KRISP-0029/2020|EPI ISL 467439|B.1.5|South Africa|2020-04-02	0.0003170001	Africa
Africa|hCoV-19/Botswana/BOT0455/2020|EPI ISL 560386|B.1|Botswana|2020-03-28	Africa|hCoV-19/South Africa/KRISP-0029/2020|EPI ISL 467439|B.1.5|South Africa|2020-04-02	0.0001056316	Africa
Africa|hCoV-19/Botswana/BOT2254/2020|EPI ISL 560390|B.1.1|Botswana|2020-04-08	Africa|hCoV-19/South Africa/KRISP-0029/2020|EPI ISL 467439|B.1.5|South Africa|2020-04-02	0.0001435046	Africa
Africa|hCoV-19/Botswana/BOT2283/2020|EPI ISL 560385|B.1|Botswana|2020-04-07	Africa|hCoV-19/South Africa/KRISP-0029/2020|EPI ISL 467439|B.1.5|South Africa|2020-04-02	0.0001830593	Africa
Africa|hCoV-19/Botswana/BOT2624/2020|EPI ISL 560387|B.1.1|Botswana|2020-04-05	Africa|hCoV-19/South Africa/KRISP-0029/2020|EPI ISL 467439|B.1.5|South Africa|2020-04-02	0.0001464624	Africa
Africa|hCoV-19/Botswana/BOT4161/2020|EPI ISL 560388|B.1.1.220|Botswana|2020-04-16	Africa|hCoV-19/South Africa/KRISP-0029/2020|EPI ISL 467439|B.1.5|South Africa|2020-04-02	0.0002538632	Africa
Africa|hCoV-19/DRC/04186/2020|EPI ISL 471411|A|Democratic Republic of the Congo|2020-04-25	Africa|hCoV-19/South Africa/KRISP-0029/2020|EPI ISL 467439|B.1.5|South Africa|2020-04-02	0.0003521927	Africa
Africa|hCoV-19/DRC/04188/2020|EPI ISL 471413|A|Democratic Republic of the Congo|2020-04-25	Africa|hCoV-19/South Africa/KRISP-0029/2020|EPI ISL 467439|B.1.5|South Africa|2020-04-02	0.0004705949	Africa
Africa|hCoV-19/DRC/10041/2020|EPI ISL 527543|B.1.1.275|Democratic Republic of the Congo|2020-05-22	Africa|hCoV-19/South Africa/KRISP-0029/2020|EPI ISL 467439|B.1.5|South Africa|2020-04-02	0.0002503436	Africa
Africa|hCoV-19/DRC/10057/2020|EPI ISL 527538|B.1.1.275|Democratic Republic of the Congo|2020-05-22	Africa|hCoV-19/South Africa/KRISP-0029/2020|EPI ISL 467439|B.1.5|South Africa|2020-04-02	0.0003695542	Africa
Africa|hCoV-19/DRC/10061/2020|EPI ISL 527521|B.1.1.275|Democratic Republic of the Congo|2020-05-22	Africa|hCoV-19/South Africa/KRISP-0029/2020|EPI ISL 467439|B.1.5|South Africa|2020-04-02	0.0002185353	Africa
Africa|hCoV-19/DRC/10070/2020|EPI ISL 527544|B.1.178|Democratic Republic of the Congo|2020-05-22	Africa|hCoV-19/South Africa/KRISP-0029/2020|EPI ISL 467439|B.1.5|South Africa|2020-04-02	0.0002856466	Africa
Africa|hCoV-19/DRC/10120/2020|EPI ISL 513624|B.1.1.275|Democratic Republic of the Congo|2020-05-22	Africa|hCoV-19/South Africa/KRISP-0029/2020|EPI ISL 467439|B.1.5|South Africa|2020-04-02	0.0002926643	Africa
Africa|hCoV-19/DRC/10127/2020|EPI ISL 513625|B.1.1.275|Democratic Republic of the Congo|2020-05-22	Africa|hCoV-19/South Africa/KRISP-0029/2020|EPI ISL 467439|B.1.5|South Africa|2020-04-02	0.0002885481	Africa
Africa|hCoV-19/DRC/10242/2020|EPI ISL 513626|B.1.84|Democratic Republic of the Congo|2020-05-22	Africa|hCoV-19/South Africa/KRISP-0029/2020|EPI ISL 467439|B.1.5|South Africa|2020-04-02	0.0001420135	Africa
Africa|hCoV-19/DRC/10251/2020|EPI ISL 513627|B.1.128|Democratic Republic of the Congo|2020-05-22	Africa|hCoV-19/South Africa/KRISP-0029/2020|EPI ISL 467439|B.1.5|South Africa|2020-04-02	0.0003197916	Africa
Africa|hCoV-19/DRC/10324/2020|EPI ISL 527545|B.1.214|Democratic Republic of the Congo|2020-05-22	Africa|hCoV-19/South Africa/KRISP-0029/2020|EPI ISL 467439|B.1.5|South Africa|2020-04-02	0.0002502568	Africa
Africa|hCoV-19/DRC/10346/2020|EPI ISL 527546|B.1.214|Democratic Republic of the Congo|2020-05-22	Africa|hCoV-19/South Africa/KRISP-0029/2020|EPI ISL 467439|B.1.5|South Africa|2020-04-02	0.0002167842	Africa
Africa|hCoV-19/DRC/10364/2020|EPI ISL 527498|B.1|Democratic Republic of the Congo|2020-05-22	Africa|hCoV-19/South Africa/KRISP-0029/2020|EPI ISL 467439|B.1.5|South Africa|2020-04-02	0.0001438410	Africa
Africa|hCoV-19/DRC/10371/2020|EPI ISL 527489|B.1.178|Democratic Republic of the Congo|2020-05-22	Africa|hCoV-19/South Africa/KRISP-0029/2020|EPI ISL 467439|B.1.5|South Africa|2020-04-02	0.0002861600	Africa
Africa|hCoV-19/DRC/10373/2020|EPI ISL 527495|B.1.159|Democratic Republic of the Congo|2020-05-22	Africa|hCoV-19/South Africa/KRISP-0029/2020|EPI ISL 467439|B.1.5|South Africa|2020-04-02	0.0002506562	Africa
Africa|hCoV-19/DRC/10374/2020|EPI ISL 527539|B.1.84|Democratic Republic of the Congo|2020-05-22	Africa|hCoV-19/South Africa/KRISP-0029/2020|EPI ISL 467439|B.1.5|South Africa|2020-04-02	0.0004041508	Africa
Africa|hCoV-19/DRC/10375/2020|EPI ISL 527499|B.1.84|Democratic Republic of the Congo|2020-05-22	Africa|hCoV-19/South Africa/KRISP-0029/2020|EPI ISL 467439|B.1.5|South Africa|2020-04-02	0.0002867771	Africa
Africa|hCoV-19/DRC/10399/2020|EPI ISL 527491|B.1.214|Democratic Republic of the Congo|2020-05-22	Africa|hCoV-19/South Africa/KRISP-0029/2020|EPI ISL 467439|B.1.5|South Africa|2020-04-02	0.0002503654	Africa
Africa|hCoV-19/DRC/10502/2020|EPI ISL 527547|B.1.5|Democratic Republic of the Congo|2020-05-20	Africa|hCoV-19/South Africa/KRISP-0029/2020|EPI ISL 467439|B.1.5|South Africa|2020-04-02	0.0000714373	Africa
Africa|hCoV-19/DRC/10506/2020|EPI ISL 527524|B.1.5|Democratic Republic of the Congo|2020-05-18	Africa|hCoV-19/South Africa/KRISP-0029/2020|EPI ISL 467439|B.1.5|South Africa|2020-04-02	0.0000732155	Africa
Africa|hCoV-19/DRC/10507/2020|EPI ISL 527492|B.1.5|Democratic Republic of the Congo|2020-05-18	Africa|hCoV-19/South Africa/KRISP-0029/2020|EPI ISL 467439|B.1.5|South Africa|2020-04-02	0.0001073744	Africa
Africa|hCoV-19/DRC/10508/2020|EPI ISL 527494|B.1.5|Democratic Republic of the Congo|2020-05-20	Africa|hCoV-19/South Africa/KRISP-0029/2020|EPI ISL 467439|B.1.5|South Africa|2020-04-02	0.0001067706	Africa
Africa|hCoV-19/DRC/10532/2020|EPI ISL 527532|B.1.5|Democratic Republic of the Congo|2020-05-20	Africa|hCoV-19/South Africa/KRISP-0029/2020|EPI ISL 467439|B.1.5|South Africa|2020-04-02	0.0000732852	Africa
Africa|hCoV-19/DRC/10533/2020|EPI ISL 527548|B.1.5|Democratic Republic of the Congo|2020-05-20	Africa|hCoV-19/South Africa/KRISP-0029/2020|EPI ISL 467439|B.1.5|South Africa|2020-04-02	0.0001071930	Africa
Africa|hCoV-19/DRC/10621/2020|EPI ISL 527526|B.1.214|Democratic Republic of the Congo|2020-05-23	Africa|hCoV-19/South Africa/KRISP-0029/2020|EPI ISL 467439|B.1.5|South Africa|2020-04-02	0.0002195026	Africa
Africa|hCoV-19/DRC/10640/2020|EPI ISL 527541|B.1|Democratic Republic of the Congo|2020-05-22	Africa|hCoV-19/South Africa/KRISP-0029/2020|EPI ISL 467439|B.1.5|South Africa|2020-04-02	0.0004070848	Africa
Africa|hCoV-19/DRC/10644/2020|EPI ISL 527549|B.1|Democratic Republic of the Congo|2020-05-22	Africa|hCoV-19/South Africa/KRISP-0029/2020|EPI ISL 467439|B.1.5|South Africa|2020-04-02	0.0003930787	Africa
Africa|hCoV-19/DRC/10728/2020|EPI ISL 513628|B.1.5|Democratic Republic of the Congo|2020-05-23	Africa|hCoV-19/South Africa/KRISP-0029/2020|EPI ISL 467439|B.1.5|South Africa|2020-04-02	0.0001098375	Africa
Africa|hCoV-19/DRC/10731/2020|EPI ISL 513629|B.1.1.1|Democratic Republic of the Congo|2020-05-23	Africa|hCoV-19/South Africa/KRISP-0029/2020|EPI ISL 467439|B.1.5|South Africa|2020-04-02	0.0003322001	Africa
Africa|hCoV-19/DRC/10733/2020|EPI ISL 513630|B.1|Democratic Republic of the Congo|2020-05-23	Africa|hCoV-19/South Africa/KRISP-0029/2020|EPI ISL 467439|B.1.5|South Africa|2020-04-02	0.0002478207	Africa
Africa|hCoV-19/DRC/108/2020|EPI ISL 417948|B.1.128|Democratic Republic of the Congo|2020-03-19	Africa|hCoV-19/South Africa/KRISP-0029/2020|EPI ISL 467439|B.1.5|South Africa|2020-04-02	0.0002115604	Africa
Africa|hCoV-19/DRC/10885/2020|EPI ISL 513631|B.1.84|Democratic Republic of the Congo|2020-05-23	Africa|hCoV-19/South Africa/KRISP-0029/2020|EPI ISL 467439|B.1.5|South Africa|2020-04-02	0.0002140014	Africa
Africa|hCoV-19/DRC/10902/2020|EPI ISL 527490|B.1.178|Democratic Republic of the Congo|2020-05-23	Africa|hCoV-19/South Africa/KRISP-0029/2020|EPI ISL 467439|B.1.5|South Africa|2020-04-02	0.0002144474	Africa
Africa|hCoV-19/DRC/10913/2020|EPI ISL 527507|B.1.84|Democratic Republic of the Congo|2020-05-24	Africa|hCoV-19/South Africa/KRISP-0029/2020|EPI ISL 467439|B.1.5|South Africa|2020-04-02	0.0002889190	Africa
Africa|hCoV-19/DRC/11005/2020|EPI ISL 527550|B.1.159|Democratic Republic of the Congo|2020-05-24	Africa|hCoV-19/South Africa/KRISP-0029/2020|EPI ISL 467439|B.1.5|South Africa|2020-04-02	0.0003574341	Africa
Africa|hCoV-19/DRC/11008/2020|EPI ISL 527503|B.1.159|Democratic Republic of the Congo|2020-05-24	Africa|hCoV-19/South Africa/KRISP-0029/2020|EPI ISL 467439|B.1.5|South Africa|2020-04-02	0.0002886160	Africa
Africa|hCoV-19/DRC/11022/2020|EPI ISL 527551|B.1.214|Democratic Republic of the Congo|2020-05-24	Africa|hCoV-19/South Africa/KRISP-0029/2020|EPI ISL 467439|B.1.5|South Africa|2020-04-02	0.0003218063	Africa
Africa|hCoV-19/DRC/11024/2020|EPI ISL 527552|B.1.149|Democratic Republic of the Congo|2020-05-24	Africa|hCoV-19/South Africa/KRISP-0029/2020|EPI ISL 467439|B.1.5|South Africa|2020-04-02	0.0003248774	Africa
Africa|hCoV-19/DRC/11026/2020|EPI ISL 527553|B.1.149|Democratic Republic of the Congo|2020-05-24	Africa|hCoV-19/South Africa/KRISP-0029/2020|EPI ISL 467439|B.1.5|South Africa|2020-04-02	0.0002144319	Africa
Africa|hCoV-19/DRC/11031/2020|EPI ISL 527554|B.1.214|Democratic Republic of the Congo|2020-05-24	Africa|hCoV-19/South Africa/KRISP-0029/2020|EPI ISL 467439|B.1.5|South Africa|2020-04-02	0.0002503704	Africa
Africa|hCoV-19/DRC/11041/2020|EPI ISL 527555|B.1|Democratic Republic of the Congo|2020-05-24	Africa|hCoV-19/South Africa/KRISP-0029/2020|EPI ISL 467439|B.1.5|South Africa|2020-04-02	0.0001787708	Africa
Africa|hCoV-19/DRC/11057/2020|EPI ISL 527528|B.1.5|Democratic Republic of the Congo|2020-05-24	Africa|hCoV-19/South Africa/KRISP-0029/2020|EPI ISL 467439|B.1.5|South Africa|2020-04-02	0.0001462980	Africa
Africa|hCoV-19/DRC/11078/2020|EPI ISL 527514|B.1|Democratic Republic of the Congo|2020-05-24	Africa|hCoV-19/South Africa/KRISP-0029/2020|EPI ISL 467439|B.1.5|South Africa|2020-04-02	0.0002535745	Africa
Africa|hCoV-19/DRC/11079/2020|EPI ISL 527500|B.1.214|Democratic Republic of the Congo|2020-05-24	Africa|hCoV-19/South Africa/KRISP-0029/2020|EPI ISL 467439|B.1.5|South Africa|2020-04-02	0.0001796295	Africa
Africa|hCoV-19/DRC/11093/2020|EPI ISL 527527|B.1.5|Democratic Republic of the Congo|2020-05-24	Africa|hCoV-19/South Africa/KRISP-0029/2020|EPI ISL 467439|B.1.5|South Africa|2020-04-02	0.0002201236	Africa
Africa|hCoV-19/DRC/11096/2020|EPI ISL 527522|B.1|Democratic Republic of the Congo|2020-05-24	Africa|hCoV-19/South Africa/KRISP-0029/2020|EPI ISL 467439|B.1.5|South Africa|2020-04-02	0.0002186193	Africa
Africa|hCoV-19/DRC/11114/2020|EPI ISL 527534|B.1.214|Democratic Republic of the Congo|2020-05-25	Africa|hCoV-19/South Africa/KRISP-0029/2020|EPI ISL 467439|B.1.5|South Africa|2020-04-02	0.0002932439	Africa
Africa|hCoV-19/DRC/11123/2020|EPI ISL 527496|B.1.84|Democratic Republic of the Congo|2020-05-24	Africa|hCoV-19/South Africa/KRISP-0029/2020|EPI ISL 467439|B.1.5|South Africa|2020-04-02	0.0001791022	Africa
Africa|hCoV-19/DRC/11134/2020|EPI ISL 527518|B.1.5|Democratic Republic of the Congo|2020-05-24	Africa|hCoV-19/South Africa/KRISP-0029/2020|EPI ISL 467439|B.1.5|South Africa|2020-04-02	0.0001090879	Africa
Africa|hCoV-19/DRC/11143/2020|EPI ISL 527556|B.1|Democratic Republic of the Congo|2020-05-24	Africa|hCoV-19/South Africa/KRISP-0029/2020|EPI ISL 467439|B.1.5|South Africa|2020-04-02	0.0003574799	Africa
Africa|hCoV-19/DRC/11145/2020|EPI ISL 527501|B.1.214|Democratic Republic of the Congo|2020-05-24	Africa|hCoV-19/South Africa/KRISP-0029/2020|EPI ISL 467439|B.1.5|South Africa|2020-04-02	0.0002878766	Africa
Africa|hCoV-19/DRC/11148/2020|EPI ISL 527525|B.1.178|Democratic Republic of the Congo|2020-05-24	Africa|hCoV-19/South Africa/KRISP-0029/2020|EPI ISL 467439|B.1.5|South Africa|2020-04-02	0.0002934476	Africa
Africa|hCoV-19/DRC/11157/2020|EPI ISL 527530|B.1|Democratic Republic of the Congo|2020-05-25	Africa|hCoV-19/South Africa/KRISP-0029/2020|EPI ISL 467439|B.1.5|South Africa|2020-04-02	0.0002919263	Africa
Africa|hCoV-19/DRC/11187/2020|EPI ISL 527523|B.1.1.275|Democratic Republic of the Congo|2020-05-23	Africa|hCoV-19/South Africa/KRISP-0029/2020|EPI ISL 467439|B.1.5|South Africa|2020-04-02	0.0002922975	Africa
Africa|hCoV-19/DRC/11191/2020|EPI ISL 527506|B.1.1.275|Democratic Republic of the Congo|2020-05-23	Africa|hCoV-19/South Africa/KRISP-0029/2020|EPI ISL 467439|B.1.5|South Africa|2020-04-02	0.0002161733	Africa
Africa|hCoV-19/DRC/11252/2020|EPI ISL 527557|B.1.1.275|Democratic Republic of the Congo|2020-05-21	Africa|hCoV-19/South Africa/KRISP-0029/2020|EPI ISL 467439|B.1.5|South Africa|2020-04-02	0.0003573334	Africa
Africa|hCoV-19/DRC/11260/2020|EPI ISL 527558|B.1.1.275|Democratic Republic of the Congo|2020-05-23	Africa|hCoV-19/South Africa/KRISP-0029/2020|EPI ISL 467439|B.1.5|South Africa|2020-04-02	0.0002502247	Africa
Africa|hCoV-19/DRC/1131/2020|EPI ISL 429255|B.1.5|Democratic Republic of the Congo|2020-04-05	Africa|hCoV-19/South Africa/KRISP-0029/2020|EPI ISL 467439|B.1.5|South Africa|2020-04-02	0.0001065922	Africa
Africa|hCoV-19/DRC/11310/2020|EPI ISL 527529|B.1.149|Democratic Republic of the Congo|2020-05-25	Africa|hCoV-19/South Africa/KRISP-0029/2020|EPI ISL 467439|B.1.5|South Africa|2020-04-02	0.0002199709	Africa
Africa|hCoV-19/DRC/11318/2020|EPI ISL 527559|B.1.149|Democratic Republic of the Congo|2020-05-25	Africa|hCoV-19/South Africa/KRISP-0029/2020|EPI ISL 467439|B.1.5|South Africa|2020-04-02	0.0002132183	Africa
Africa|hCoV-19/DRC/11326/2020|EPI ISL 527508|B.1|Democratic Republic of the Congo|2020-05-25	Africa|hCoV-19/South Africa/KRISP-0029/2020|EPI ISL 467439|B.1.5|South Africa|2020-04-02	0.0002166852	Africa
Africa|hCoV-19/DRC/11334/2020|EPI ISL 527504|B.1.178|Democratic Republic of the Congo|2020-05-25	Africa|hCoV-19/South Africa/KRISP-0029/2020|EPI ISL 467439|B.1.5|South Africa|2020-04-02	0.0002163618	Africa
Africa|hCoV-19/DRC/11337/2020|EPI ISL 527510|B.1.84|Democratic Republic of the Congo|2020-05-25	Africa|hCoV-19/South Africa/KRISP-0029/2020|EPI ISL 467439|B.1.5|South Africa|2020-04-02	0.0002531769	Africa
Africa|hCoV-19/DRC/11341/2020|EPI ISL 527509|B.1.1.275|Democratic Republic of the Congo|2020-05-25	Africa|hCoV-19/South Africa/KRISP-0029/2020|EPI ISL 467439|B.1.5|South Africa|2020-04-02	0.0003252686	Africa
Africa|hCoV-19/DRC/11348/2020|EPI ISL 527560|B.1.149|Democratic Republic of the Congo|2020-05-25	Africa|hCoV-19/South Africa/KRISP-0029/2020|EPI ISL 467439|B.1.5|South Africa|2020-04-02	0.0002134157	Africa
Africa|hCoV-19/DRC/11369/2020|EPI ISL 527537|B.1.214|Democratic Republic of the Congo|2020-05-25	Africa|hCoV-19/South Africa/KRISP-0029/2020|EPI ISL 467439|B.1.5|South Africa|2020-04-02	0.0002576897	Africa
Africa|hCoV-19/DRC/11376/2020|EPI ISL 527513|B.1.214|Democratic Republic of the Congo|2020-05-25	Africa|hCoV-19/South Africa/KRISP-0029/2020|EPI ISL 467439|B.1.5|South Africa|2020-04-02	0.0002895187	Africa
Africa|hCoV-19/DRC/11411/2020|EPI ISL 527561|B.1.5|Democratic Republic of the Congo|2020-05-25	Africa|hCoV-19/South Africa/KRISP-0029/2020|EPI ISL 467439|B.1.5|South Africa|2020-04-02	0.0001786239	Africa
Africa|hCoV-19/DRC/11450/2020|EPI ISL 527516|B.1.5|Democratic Republic of the Congo|2020-05-25	Africa|hCoV-19/South Africa/KRISP-0029/2020|EPI ISL 467439|B.1.5|South Africa|2020-04-02	0.0001101729	Africa
Africa|hCoV-19/DRC/11458/2020|EPI ISL 527497|B.1.5|Democratic Republic of the Congo|2020-05-25	Africa|hCoV-19/South Africa/KRISP-0029/2020|EPI ISL 467439|B.1.5|South Africa|2020-04-02	0.0002527062	Africa
Africa|hCoV-19/DRC/11460/2020|EPI ISL 527562|B.1.214|Democratic Republic of the Congo|2020-05-25	Africa|hCoV-19/South Africa/KRISP-0029/2020|EPI ISL 467439|B.1.5|South Africa|2020-04-02	0.0003976042	Africa
Africa|hCoV-19/DRC/11472/2020|EPI ISL 527502|B.1.214|Democratic Republic of the Congo|2020-05-25	Africa|hCoV-19/South Africa/KRISP-0029/2020|EPI ISL 467439|B.1.5|South Africa|2020-04-02	0.0003233864	Africa
Africa|hCoV-19/DRC/11477/2020|EPI ISL 527563|B.1.84|Democratic Republic of the Congo|2020-05-25	Africa|hCoV-19/South Africa/KRISP-0029/2020|EPI ISL 467439|B.1.5|South Africa|2020-04-02	0.0001070616	Africa
Africa|hCoV-19/DRC/11486/2020|EPI ISL 527564|B.1.214|Democratic Republic of the Congo|2020-05-25	Africa|hCoV-19/South Africa/KRISP-0029/2020|EPI ISL 467439|B.1.5|South Africa|2020-04-02	0.0003217197	Africa
Africa|hCoV-19/DRC/11487/2020|EPI ISL 527505|B.1|Democratic Republic of the Congo|2020-05-25	Africa|hCoV-19/South Africa/KRISP-0029/2020|EPI ISL 467439|B.1.5|South Africa|2020-04-02	0.0002529441	Africa
Africa|hCoV-19/DRC/11507/2020|EPI ISL 527512|B.1|Democratic Republic of the Congo|2020-05-25	Africa|hCoV-19/South Africa/KRISP-0029/2020|EPI ISL 467439|B.1.5|South Africa|2020-04-02	0.0002167003	Africa
Africa|hCoV-19/DRC/1151/2020|EPI ISL 447596|B.38|Democratic Republic of the Congo|2020-04-05	Africa|hCoV-19/South Africa/KRISP-0029/2020|EPI ISL 467439|B.1.5|South Africa|2020-04-02	0.0004630410	Africa
Africa|hCoV-19/DRC/11511/2020|EPI ISL 527511|B.1.214|Democratic Republic of the Congo|2020-05-25	Africa|hCoV-19/South Africa/KRISP-0029/2020|EPI ISL 467439|B.1.5|South Africa|2020-04-02	0.0003255897	Africa
Africa|hCoV-19/DRC/11572/2020|EPI ISL 527565|B.1.214|Democratic Republic of the Congo|2020-05-25	Africa|hCoV-19/South Africa/KRISP-0029/2020|EPI ISL 467439|B.1.5|South Africa|2020-04-02	0.0002141980	Africa
Africa|hCoV-19/DRC/11576/2020|EPI ISL 527517|B.1|Democratic Republic of the Congo|2020-05-25	Africa|hCoV-19/South Africa/KRISP-0029/2020|EPI ISL 467439|B.1.5|South Africa|2020-04-02	0.0002183404	Africa
Africa|hCoV-19/DRC/11583/2020|EPI ISL 527542|B.1|Democratic Republic of the Congo|2020-05-25	Africa|hCoV-19/South Africa/KRISP-0029/2020|EPI ISL 467439|B.1.5|South Africa|2020-04-02	0.0002596617	Africa
Africa|hCoV-19/DRC/11616/2020|EPI ISL 527519|B.1|Democratic Republic of the Congo|2020-05-25	Africa|hCoV-19/South Africa/KRISP-0029/2020|EPI ISL 467439|B.1.5|South Africa|2020-04-02	0.0002179445	Africa
Africa|hCoV-19/DRC/11623/2020|EPI ISL 527566|B.1.5|Democratic Republic of the Congo|2020-05-25	Africa|hCoV-19/South Africa/KRISP-0029/2020|EPI ISL 467439|B.1.5|South Africa|2020-04-02	0.0002145282	Africa
Africa|hCoV-19/DRC/11624/2020|EPI ISL 527567|B.1.149|Democratic Republic of the Congo|2020-05-25	Africa|hCoV-19/South Africa/KRISP-0029/2020|EPI ISL 467439|B.1.5|South Africa|2020-04-02	0.0002144200	Africa
Africa|hCoV-19/DRC/11631/2020|EPI ISL 527568|B.1.149|Democratic Republic of the Congo|2020-05-25	Africa|hCoV-19/South Africa/KRISP-0029/2020|EPI ISL 467439|B.1.5|South Africa|2020-04-02	0.0002146501	Africa
Africa|hCoV-19/DRC/11632/2020|EPI ISL 527493|B.1|Democratic Republic of the Congo|2020-05-25	Africa|hCoV-19/South Africa/KRISP-0029/2020|EPI ISL 467439|B.1.5|South Africa|2020-04-02	0.0002147952	Africa
Africa|hCoV-19/DRC/11635/2020|EPI ISL 527540|B.1.214|Democratic Republic of the Congo|2020-05-25	Africa|hCoV-19/South Africa/KRISP-0029/2020|EPI ISL 467439|B.1.5|South Africa|2020-04-02	0.0002214815	Africa
Africa|hCoV-19/DRC/11640/2020|EPI ISL 527535|B.1.178|Democratic Republic of the Congo|2020-05-25	Africa|hCoV-19/South Africa/KRISP-0029/2020|EPI ISL 467439|B.1.5|South Africa|2020-04-02	0.0003292931	Africa
Africa|hCoV-19/DRC/11643/2020|EPI ISL 527520|B.1.5|Democratic Republic of the Congo|2020-05-25	Africa|hCoV-19/South Africa/KRISP-0029/2020|EPI ISL 467439|B.1.5|South Africa|2020-04-02	0.0002184263	Africa
Africa|hCoV-19/DRC/11648/2020|EPI ISL 527569|B.1.6|Democratic Republic of the Congo|2020-05-25	Africa|hCoV-19/South Africa/KRISP-0029/2020|EPI ISL 467439|B.1.5|South Africa|2020-04-02	0.0002491649	Africa
Africa|hCoV-19/DRC/11652/2020|EPI ISL 527570|B.1.149|Democratic Republic of the Congo|2020-05-25	Africa|hCoV-19/South Africa/KRISP-0029/2020|EPI ISL 467439|B.1.5|South Africa|2020-04-02	0.0002143580	Africa
Africa|hCoV-19/DRC/11653/2020|EPI ISL 527533|B.1.84|Democratic Republic of the Congo|2020-05-25	Africa|hCoV-19/South Africa/KRISP-0029/2020|EPI ISL 467439|B.1.5|South Africa|2020-04-02	0.0001465658	Africa
Africa|hCoV-19/DRC/11676/2020|EPI ISL 527531|B.1|Democratic Republic of the Congo|2020-05-26	Africa|hCoV-19/South Africa/KRISP-0029/2020|EPI ISL 467439|B.1.5|South Africa|2020-04-02	0.0003312923	Africa
Africa|hCoV-19/DRC/11677/2020|EPI ISL 527515|B.1.214|Democratic Republic of the Congo|2020-05-26	Africa|hCoV-19/South Africa/KRISP-0029/2020|EPI ISL 467439|B.1.5|South Africa|2020-04-02	0.0003271286	Africa
Africa|hCoV-19/DRC/11732/2020|EPI ISL 527536|B.1.214|Democratic Republic of the Congo|2020-05-26	Africa|hCoV-19/South Africa/KRISP-0029/2020|EPI ISL 467439|B.1.5|South Africa|2020-04-02	0.0001831355	Africa
Africa|hCoV-19/DRC/11733/2020|EPI ISL 527571|B.1.149|Democratic Republic of the Congo|2020-05-26	Africa|hCoV-19/South Africa/KRISP-0029/2020|EPI ISL 467439|B.1.5|South Africa|2020-04-02	0.0002132061	Africa
Africa|hCoV-19/DRC/11806/2020|EPI ISL 527572|B.1.214|Democratic Republic of the Congo|2020-05-26	Africa|hCoV-19/South Africa/KRISP-0029/2020|EPI ISL 467439|B.1.5|South Africa|2020-04-02	0.0003215587	Africa
Africa|hCoV-19/DRC/1234/2020|EPI ISL 429258|B.1.5|Democratic Republic of the Congo|2020-04-06	Africa|hCoV-19/South Africa/KRISP-0029/2020|EPI ISL 467439|B.1.5|South Africa|2020-04-02	0.0001124062	Africa
Africa|hCoV-19/DRC/1249/2020|EPI ISL 429259|B.1.5|Democratic Republic of the Congo|2020-04-06	Africa|hCoV-19/South Africa/KRISP-0029/2020|EPI ISL 467439|B.1.5|South Africa|2020-04-02	0.0001070791	Africa
Africa|hCoV-19/DRC/1319/2020|EPI ISL 431011|B.1.128|Democratic Republic of the Congo|2020-04-07	Africa|hCoV-19/South Africa/KRISP-0029/2020|EPI ISL 467439|B.1.5|South Africa|2020-04-02	0.0002139254	Africa
Africa|hCoV-19/DRC/1324/2020|EPI ISL 435033|B.1.128|Democratic Republic of the Congo|2020-04-07	Africa|hCoV-19/South Africa/KRISP-0029/2020|EPI ISL 467439|B.1.5|South Africa|2020-04-02	0.0002124112	Africa
Africa|hCoV-19/DRC/1326/2020|EPI ISL 435116|B.1|Democratic Republic of the Congo|2020-04-07	Africa|hCoV-19/South Africa/KRISP-0029/2020|EPI ISL 467439|B.1.5|South Africa|2020-04-02	0.0001452317	Africa
Africa|hCoV-19/DRC/1375/2020|EPI ISL 435117|B.1.1.1|Democratic Republic of the Congo|2020-04-07	Africa|hCoV-19/South Africa/KRISP-0029/2020|EPI ISL 467439|B.1.5|South Africa|2020-04-02	0.0003257558	Africa
Africa|hCoV-19/DRC/1376/2020|EPI ISL 431012|B.1.1.1|Democratic Republic of the Congo|2020-04-07	Africa|hCoV-19/South Africa/KRISP-0029/2020|EPI ISL 467439|B.1.5|South Africa|2020-04-02	0.0002869823	Africa
Africa|hCoV-19/DRC/1377/2020|EPI ISL 434678|B.1.1.1|Democratic Republic of the Congo|2020-04-07	Africa|hCoV-19/South Africa/KRISP-0029/2020|EPI ISL 467439|B.1.5|South Africa|2020-04-02	0.0002489056	Africa
Africa|hCoV-19/DRC/1378/2020|EPI ISL 435118|B.1.1.1|Democratic Republic of the Congo|2020-04-07	Africa|hCoV-19/South Africa/KRISP-0029/2020|EPI ISL 467439|B.1.5|South Africa|2020-04-02	0.0002860734	Africa
Africa|hCoV-19/DRC/1382/2020|EPI ISL 435113|B.1.1.1|Democratic Republic of the Congo|2020-04-07	Africa|hCoV-19/South Africa/KRISP-0029/2020|EPI ISL 467439|B.1.5|South Africa|2020-04-02	0.0002917752	Africa
Africa|hCoV-19/DRC/1397/2020|EPI ISL 434679|B.1.1.1|Democratic Republic of the Congo|2020-04-07	Africa|hCoV-19/South Africa/KRISP-0029/2020|EPI ISL 467439|B.1.5|South Africa|2020-04-02	0.0002863456	Africa
Africa|hCoV-19/DRC/1398/2020|EPI ISL 435114|B.1.1.1|Democratic Republic of the Congo|2020-04-07	Africa|hCoV-19/South Africa/KRISP-0029/2020|EPI ISL 467439|B.1.5|South Africa|2020-04-02	0.0002473055	Africa
Africa|hCoV-19/DRC/1422/2020|EPI ISL 434680|B.1.149|Democratic Republic of the Congo|2020-04-08	Africa|hCoV-19/South Africa/KRISP-0029/2020|EPI ISL 467439|B.1.5|South Africa|2020-04-02	0.0002169092	Africa
Africa|hCoV-19/DRC/1423/2020|EPI ISL 434710|B.1.149|Democratic Republic of the Congo|2020-04-08	Africa|hCoV-19/South Africa/KRISP-0029/2020|EPI ISL 467439|B.1.5|South Africa|2020-04-02	0.0001765904	Africa
Africa|hCoV-19/DRC/1486/2020|EPI ISL 434711|B.1|Democratic Republic of the Congo|2020-04-08	Africa|hCoV-19/South Africa/KRISP-0029/2020|EPI ISL 467439|B.1.5|South Africa|2020-04-02	0.0001465031	Africa
Africa|hCoV-19/DRC/1516/2020|EPI ISL 435032|B.1.5|Democratic Republic of the Congo|2020-04-09	Africa|hCoV-19/South Africa/KRISP-0029/2020|EPI ISL 467439|B.1.5|South Africa|2020-04-02	0.0001056316	Africa
Africa|hCoV-19/DRC/1565/2020|EPI ISL 434681|B.1|Democratic Republic of the Congo|2020-04-09	Africa|hCoV-19/South Africa/KRISP-0029/2020|EPI ISL 467439|B.1.5|South Africa|2020-04-02	0.0001438549	Africa
Africa|hCoV-19/DRC/158/2020|EPI ISL 417950|B.40|Democratic Republic of the Congo|2020-03-20	Africa|hCoV-19/South Africa/KRISP-0029/2020|EPI ISL 467439|B.1.5|South Africa|2020-04-02	0.0004579193	Africa
Africa|hCoV-19/DRC/1715/2020|EPI ISL 435156|B.1.84|Democratic Republic of the Congo|2020-04-10	Africa|hCoV-19/South Africa/KRISP-0029/2020|EPI ISL 467439|B.1.5|South Africa|2020-04-02	0.0001424150	Africa
Africa|hCoV-19/DRC/1767/2020|EPI ISL 435157|B.1.5|Democratic Republic of the Congo|2020-04-10	Africa|hCoV-19/South Africa/KRISP-0029/2020|EPI ISL 467439|B.1.5|South Africa|2020-04-02	0.0001103300	Africa
Africa|hCoV-19/DRC/1779/2020|EPI ISL 435158|C.14|Democratic Republic of the Congo|2020-04-10	Africa|hCoV-19/South Africa/KRISP-0029/2020|EPI ISL 467439|B.1.5|South Africa|2020-04-02	0.0003653375	Africa
Africa|hCoV-19/DRC/191/2020|EPI ISL 417955|B.1.128|Democratic Republic of the Congo|2020-03-21	Africa|hCoV-19/South Africa/KRISP-0029/2020|EPI ISL 467439|B.1.5|South Africa|2020-04-02	0.0002116128	Africa
Africa|hCoV-19/DRC/1952/2020|EPI ISL 435159|B.1.5|Democratic Republic of the Congo|2020-04-11	Africa|hCoV-19/South Africa/KRISP-0029/2020|EPI ISL 467439|B.1.5|South Africa|2020-04-02	0.0001090324	Africa
Africa|hCoV-19/DRC/1982/2020|EPI ISL 435160|B.1|Democratic Republic of the Congo|2020-04-12	Africa|hCoV-19/South Africa/KRISP-0029/2020|EPI ISL 467439|B.1.5|South Africa|2020-04-02	0.0001447904	Africa
Africa|hCoV-19/DRC/2047/2020|EPI ISL 435161|B.1.1.1|Democratic Republic of the Congo|2020-04-12	Africa|hCoV-19/South Africa/KRISP-0029/2020|EPI ISL 467439|B.1.5|South Africa|2020-04-02	0.0002515798	Africa
Africa|hCoV-19/DRC/2063/2020|EPI ISL 435162|B.1|Democratic Republic of the Congo|2020-04-12	Africa|hCoV-19/South Africa/KRISP-0029/2020|EPI ISL 467439|B.1.5|South Africa|2020-04-02	0.0001086641	Africa
Africa|hCoV-19/DRC/2120/2020|EPI ISL 435163|B.1.149|Democratic Republic of the Congo|2020-04-12	Africa|hCoV-19/South Africa/KRISP-0029/2020|EPI ISL 467439|B.1.5|South Africa|2020-04-02	0.0001779098	Africa
Africa|hCoV-19/DRC/2121/2020|EPI ISL 435164|B.1.149|Democratic Republic of the Congo|2020-04-12	Africa|hCoV-19/South Africa/KRISP-0029/2020|EPI ISL 467439|B.1.5|South Africa|2020-04-02	0.0001807259	Africa
Africa|hCoV-19/DRC/2122/2020|EPI ISL 435165|B.1.149|Democratic Republic of the Congo|2020-04-13	Africa|hCoV-19/South Africa/KRISP-0029/2020|EPI ISL 467439|B.1.5|South Africa|2020-04-02	0.0002576642	Africa
Africa|hCoV-19/DRC/2125/2020|EPI ISL 435166|B.1.149|Democratic Republic of the Congo|2020-04-13	Africa|hCoV-19/South Africa/KRISP-0029/2020|EPI ISL 467439|B.1.5|South Africa|2020-04-02	0.0001813743	Africa
Africa|hCoV-19/DRC/2128/2020|EPI ISL 435167|B.1|Democratic Republic of the Congo|2020-04-13	Africa|hCoV-19/South Africa/KRISP-0029/2020|EPI ISL 467439|B.1.5|South Africa|2020-04-02	0.0001110527	Africa
Africa|hCoV-19/DRC/2133/2020|EPI ISL 435168|B.1.128|Democratic Republic of the Congo|2020-04-13	Africa|hCoV-19/South Africa/KRISP-0029/2020|EPI ISL 467439|B.1.5|South Africa|2020-04-02	0.0002201945	Africa
Africa|hCoV-19/DRC/214/2020|EPI ISL 420030|B.1.6|Democratic Republic of the Congo|2020-03-21	Africa|hCoV-19/South Africa/KRISP-0029/2020|EPI ISL 467439|B.1.5|South Africa|2020-04-02	0.0001060297	Africa
Africa|hCoV-19/DRC/215/2020|EPI ISL 420031|B.1.1.1|Democratic Republic of the Congo|2020-03-21	Africa|hCoV-19/South Africa/KRISP-0029/2020|EPI ISL 467439|B.1.5|South Africa|2020-04-02	0.0002876365	Africa
Africa|hCoV-19/DRC/2169/2020|EPI ISL 436194|B.1.5|Democratic Republic of the Congo|2020-04-13	Africa|hCoV-19/South Africa/KRISP-0029/2020|EPI ISL 467439|B.1.5|South Africa|2020-04-02	0.0001467915	Africa
Africa|hCoV-19/DRC/2299/2020|EPI ISL 436412|B.1.5|Democratic Republic of the Congo|2020-04-14	Africa|hCoV-19/South Africa/KRISP-0029/2020|EPI ISL 467439|B.1.5|South Africa|2020-04-02	0.0001776737	Africa
Africa|hCoV-19/DRC/236/2020|EPI ISL 420032|B.1.128|Democratic Republic of the Congo|2020-03-22	Africa|hCoV-19/South Africa/KRISP-0029/2020|EPI ISL 467439|B.1.5|South Africa|2020-04-02	0.0002118840	Africa
Africa|hCoV-19/DRC/2363/2020|EPI ISL 437194|B.1.84|Democratic Republic of the Congo|2020-04-14	Africa|hCoV-19/South Africa/KRISP-0029/2020|EPI ISL 467439|B.1.5|South Africa|2020-04-02	0.0001065901	Africa
Africa|hCoV-19/DRC/2384/2020|EPI ISL 437196|B.1.149|Democratic Republic of the Congo|2020-04-14	Africa|hCoV-19/South Africa/KRISP-0029/2020|EPI ISL 467439|B.1.5|South Africa|2020-04-02	0.0001810857	Africa
Africa|hCoV-19/DRC/241/2020|EPI ISL 420033|B.1.1.75|Democratic Republic of the Congo|2020-03-22	Africa|hCoV-19/South Africa/KRISP-0029/2020|EPI ISL 467439|B.1.5|South Africa|2020-04-02	0.0002472407	Africa
Africa|hCoV-19/DRC/243/2020|EPI ISL 420034|B.1|Democratic Republic of the Congo|2020-03-22	Africa|hCoV-19/South Africa/KRISP-0029/2020|EPI ISL 467439|B.1.5|South Africa|2020-04-02	0.0001440464	Africa
Africa|hCoV-19/DRC/248/2020|EPI ISL 420035|B.1.5|Democratic Republic of the Congo|2020-03-22	Africa|hCoV-19/South Africa/KRISP-0029/2020|EPI ISL 467439|B.1.5|South Africa|2020-04-02	0.0000706202	Africa
Africa|hCoV-19/DRC/2496/2020|EPI ISL 437337|B.1.149|Democratic Republic of the Congo|2020-04-15	Africa|hCoV-19/South Africa/KRISP-0029/2020|EPI ISL 467439|B.1.5|South Africa|2020-04-02	0.0002112863	Africa
Africa|hCoV-19/DRC/2529/2020|EPI ISL 437338|B.1.178|Democratic Republic of the Congo|2020-04-15	Africa|hCoV-19/South Africa/KRISP-0029/2020|EPI ISL 467439|B.1.5|South Africa|2020-04-02	0.0001760682	Africa
Africa|hCoV-19/DRC/253/2020|EPI ISL 420838|B.1.5|Democratic Republic of the Congo|2020-03-22	Africa|hCoV-19/South Africa/KRISP-0029/2020|EPI ISL 467439|B.1.5|South Africa|2020-04-02	0.0000708905	Africa
Africa|hCoV-19/DRC/2536/2020|EPI ISL 437339|B.1|Democratic Republic of the Congo|2020-04-15	Africa|hCoV-19/South Africa/KRISP-0029/2020|EPI ISL 467439|B.1.5|South Africa|2020-04-02	0.0001760682	Africa
Africa|hCoV-19/DRC/254/2020|EPI ISL 420839|B.1|Democratic Republic of the Congo|2020-03-22	Africa|hCoV-19/South Africa/KRISP-0029/2020|EPI ISL 467439|B.1.5|South Africa|2020-04-02	0.0001429502	Africa
Africa|hCoV-19/DRC/2563/2020|EPI ISL 437340|B.1.9|Democratic Republic of the Congo|2020-04-15	Africa|hCoV-19/South Africa/KRISP-0029/2020|EPI ISL 467439|B.1.5|South Africa|2020-04-02	0.0003873988	Africa
Africa|hCoV-19/DRC/2580/2020|EPI ISL 437341|B.1.5|Democratic Republic of the Congo|2020-04-15	Africa|hCoV-19/South Africa/KRISP-0029/2020|EPI ISL 467439|B.1.5|South Africa|2020-04-02	0.0001062590	Africa
Africa|hCoV-19/DRC/2644/2020|EPI ISL 437342|B.1.84|Democratic Republic of the Congo|2020-04-15	Africa|hCoV-19/South Africa/KRISP-0029/2020|EPI ISL 467439|B.1.5|South Africa|2020-04-02	0.0001787942	Africa
Africa|hCoV-19/DRC/2670/2020|EPI ISL 437343|B.1.9|Democratic Republic of the Congo|2020-04-15	Africa|hCoV-19/South Africa/KRISP-0029/2020|EPI ISL 467439|B.1.5|South Africa|2020-04-02	0.0004226547	Africa
Africa|hCoV-19/DRC/2727/2020|EPI ISL 437344|B.1|Democratic Republic of the Congo|2020-04-16	Africa|hCoV-19/South Africa/KRISP-0029/2020|EPI ISL 467439|B.1.5|South Africa|2020-04-02	0.0001076313	Africa
Africa|hCoV-19/DRC/2728/2020|EPI ISL 437345|B.1.84|Democratic Republic of the Congo|2020-04-16	Africa|hCoV-19/South Africa/KRISP-0029/2020|EPI ISL 467439|B.1.5|South Africa|2020-04-02	0.0001444493	Africa
Africa|hCoV-19/DRC/2813/2020|EPI ISL 437346|C.14|Democratic Republic of the Congo|2020-04-16	Africa|hCoV-19/South Africa/KRISP-0029/2020|EPI ISL 467439|B.1.5|South Africa|2020-04-02	0.0003876777	Africa
Africa|hCoV-19/DRC/2819/2020|EPI ISL 437347|B.1|Democratic Republic of the Congo|2020-04-16	Africa|hCoV-19/South Africa/KRISP-0029/2020|EPI ISL 467439|B.1.5|South Africa|2020-04-02	0.0002161002	Africa
Africa|hCoV-19/DRC/2827/2020|EPI ISL 437348|B.1|Democratic Republic of the Congo|2020-04-16	Africa|hCoV-19/South Africa/KRISP-0029/2020|EPI ISL 467439|B.1.5|South Africa|2020-04-02	0.0001056268	Africa
Africa|hCoV-19/DRC/2855/2020|EPI ISL 437350|B.1|Democratic Republic of the Congo|2020-04-16	Africa|hCoV-19/South Africa/KRISP-0029/2020|EPI ISL 467439|B.1.5|South Africa|2020-04-02	0.0001408516	Africa
Africa|hCoV-19/DRC/2864/2020|EPI ISL 437351|B.1|Democratic Republic of the Congo|2020-04-16	Africa|hCoV-19/South Africa/KRISP-0029/2020|EPI ISL 467439|B.1.5|South Africa|2020-04-02	0.0001411632	Africa
Africa|hCoV-19/DRC/2904/2020|EPI ISL 437352|B.1|Democratic Republic of the Congo|2020-04-17	Africa|hCoV-19/South Africa/KRISP-0029/2020|EPI ISL 467439|B.1.5|South Africa|2020-04-02	0.0001408516	Africa
Africa|hCoV-19/DRC/2938/2020|EPI ISL 437353|B.1.275|Democratic Republic of the Congo|2020-04-17	Africa|hCoV-19/South Africa/KRISP-0029/2020|EPI ISL 467439|B.1.5|South Africa|2020-04-02	0.0003282018	Africa
Africa|hCoV-19/DRC/2939/2020|EPI ISL 437354|B.1|Democratic Republic of the Congo|2020-04-17	Africa|hCoV-19/South Africa/KRISP-0029/2020|EPI ISL 467439|B.1.5|South Africa|2020-04-02	0.0002470375	Africa
Africa|hCoV-19/DRC/2942/2020|EPI ISL 437355|B.1|Democratic Republic of the Congo|2020-04-17	Africa|hCoV-19/South Africa/KRISP-0029/2020|EPI ISL 467439|B.1.5|South Africa|2020-04-02	0.0002538002	Africa
Africa|hCoV-19/DRC/299/2020|EPI ISL 420840|B.4|Democratic Republic of the Congo|2020-03-20	Africa|hCoV-19/South Africa/KRISP-0029/2020|EPI ISL 467439|B.1.5|South Africa|2020-04-02	0.0006097926	Africa
Africa|hCoV-19/DRC/300/2020|EPI ISL 420841|A|Democratic Republic of the Congo|2020-03-22	Africa|hCoV-19/South Africa/KRISP-0029/2020|EPI ISL 467439|B.1.5|South Africa|2020-04-02	0.0003551989	Africa
Africa|hCoV-19/DRC/3041/2020|EPI ISL 437356|B.1|Democratic Republic of the Congo|2020-04-18	Africa|hCoV-19/South Africa/KRISP-0029/2020|EPI ISL 467439|B.1.5|South Africa|2020-04-02	0.0002122032	Africa
Africa|hCoV-19/DRC/307/2020|EPI ISL 420842|B.1.9|Democratic Republic of the Congo|2020-03	Africa|hCoV-19/South Africa/KRISP-0029/2020|EPI ISL 467439|B.1.5|South Africa|2020-04-02	0.0002179784	Africa
Africa|hCoV-19/DRC/3070/2020|EPI ISL 437357|B.1.214|Democratic Republic of the Congo|2020-04-18	Africa|hCoV-19/South Africa/KRISP-0029/2020|EPI ISL 467439|B.1.5|South Africa|2020-04-02	0.0002479270	Africa
Africa|hCoV-19/DRC/3089/2020|EPI ISL 437358|B.1.84|Democratic Republic of the Congo|2020-04-19	Africa|hCoV-19/South Africa/KRISP-0029/2020|EPI ISL 467439|B.1.5|South Africa|2020-04-02	0.0001410359	Africa
Africa|hCoV-19/DRC/3440/2020|EPI ISL 447597|B.1.84|Democratic Republic of the Congo|2020-04-22	Africa|hCoV-19/South Africa/KRISP-0029/2020|EPI ISL 467439|B.1.5|South Africa|2020-04-02	0.0001427009	Africa
Africa|hCoV-19/DRC/3451/2020|EPI ISL 447598|B.1.178|Democratic Republic of the Congo|2020-04-22	Africa|hCoV-19/South Africa/KRISP-0029/2020|EPI ISL 467439|B.1.5|South Africa|2020-04-02	0.0002142408	Africa
Africa|hCoV-19/DRC/3453/2020|EPI ISL 447599|B.1.84|Democratic Republic of the Congo|2020-04-22	Africa|hCoV-19/South Africa/KRISP-0029/2020|EPI ISL 467439|B.1.5|South Africa|2020-04-02	0.0001427926	Africa
Africa|hCoV-19/DRC/3481/2020|EPI ISL 447600|B.1|Democratic Republic of the Congo|2020-04-22	Africa|hCoV-19/South Africa/KRISP-0029/2020|EPI ISL 467439|B.1.5|South Africa|2020-04-02	0.0001099811	Africa
Africa|hCoV-19/DRC/3482/2020|EPI ISL 447601|B.1|Democratic Republic of the Congo|2020-04-22	Africa|hCoV-19/South Africa/KRISP-0029/2020|EPI ISL 467439|B.1.5|South Africa|2020-04-02	0.0001440485	Africa
Africa|hCoV-19/DRC/3483/2020|EPI ISL 447602|B.1|Democratic Republic of the Congo|2020-04-22	Africa|hCoV-19/South Africa/KRISP-0029/2020|EPI ISL 467439|B.1.5|South Africa|2020-04-02	0.0001098000	Africa
Africa|hCoV-19/DRC/3490/2020|EPI ISL 447603|B.1|Democratic Republic of the Congo|2020-04-22	Africa|hCoV-19/South Africa/KRISP-0029/2020|EPI ISL 467439|B.1.5|South Africa|2020-04-02	0.0001430054	Africa
Africa|hCoV-19/DRC/3504/2020|EPI ISL 447604|B.1.149|Democratic Republic of the Congo|2020-04-23	Africa|hCoV-19/South Africa/KRISP-0029/2020|EPI ISL 467439|B.1.5|South Africa|2020-04-02	0.0001832105	Africa
Africa|hCoV-19/DRC/352/2020|EPI ISL 420850|B.1.5|Democratic Republic of the Congo|2020-03	Africa|hCoV-19/South Africa/KRISP-0029/2020|EPI ISL 467439|B.1.5|South Africa|2020-04-02	0.0001428481	Africa
Africa|hCoV-19/DRC/353/2020|EPI ISL 420843|B.1.5|Democratic Republic of the Congo|2020-03	Africa|hCoV-19/South Africa/KRISP-0029/2020|EPI ISL 467439|B.1.5|South Africa|2020-04-02	0.0000714246	Africa
Africa|hCoV-19/DRC/355/2020|EPI ISL 420844|B.1|Democratic Republic of the Congo|2020-03	Africa|hCoV-19/South Africa/KRISP-0029/2020|EPI ISL 467439|B.1.5|South Africa|2020-04-02	0.0001060186	Africa
Africa|hCoV-19/DRC/3552/2020|EPI ISL 447605|B.1.84|Democratic Republic of the Congo|2020-04-23	Africa|hCoV-19/South Africa/KRISP-0029/2020|EPI ISL 467439|B.1.5|South Africa|2020-04-02	0.0001445869	Africa
Africa|hCoV-19/DRC/3595/2020|EPI ISL 447606|B.1.5|Democratic Republic of the Congo|2020-04-23	Africa|hCoV-19/South Africa/KRISP-0029/2020|EPI ISL 467439|B.1.5|South Africa|2020-04-02	0.0001424144	Africa
Africa|hCoV-19/DRC/3632/2020|EPI ISL 447607|B.1.5|Democratic Republic of the Congo|2020-04-23	Africa|hCoV-19/South Africa/KRISP-0029/2020|EPI ISL 467439|B.1.5|South Africa|2020-04-02	0.0001428859	Africa
Africa|hCoV-19/DRC/3633/2020|EPI ISL 447230|B.1.5|Democratic Republic of the Congo|2020-04-23	Africa|hCoV-19/South Africa/KRISP-0029/2020|EPI ISL 467439|B.1.5|South Africa|2020-04-02	0.0001443136	Africa
Africa|hCoV-19/DRC/3653/2020|EPI ISL 447231|B.1.128|Democratic Republic of the Congo|2020-04-23	Africa|hCoV-19/South Africa/KRISP-0029/2020|EPI ISL 467439|B.1.5|South Africa|2020-04-02	0.0002832297	Africa
Africa|hCoV-19/DRC/3659/2020|EPI ISL 447232|B.1.128|Democratic Republic of the Congo|2020-04-23	Africa|hCoV-19/South Africa/KRISP-0029/2020|EPI ISL 467439|B.1.5|South Africa|2020-04-02	0.0002835006	Africa
Africa|hCoV-19/DRC/3661/2020|EPI ISL 447233|B.1.128|Democratic Republic of the Congo|2020-04-23	Africa|hCoV-19/South Africa/KRISP-0029/2020|EPI ISL 467439|B.1.5|South Africa|2020-04-02	0.0002860343	Africa
Africa|hCoV-19/DRC/3662/2020|EPI ISL 447234|B.1.128|Democratic Republic of the Congo|2020-04-23	Africa|hCoV-19/South Africa/KRISP-0029/2020|EPI ISL 467439|B.1.5|South Africa|2020-04-02	0.0002858096	Africa
Africa|hCoV-19/DRC/3664/2020|EPI ISL 447235|B.1.128|Democratic Republic of the Congo|2020-04-23	Africa|hCoV-19/South Africa/KRISP-0029/2020|EPI ISL 467439|B.1.5|South Africa|2020-04-02	0.0002858607	Africa
Africa|hCoV-19/DRC/3683/2020|EPI ISL 447236|B.1.5|Democratic Republic of the Congo|2020-04-24	Africa|hCoV-19/South Africa/KRISP-0029/2020|EPI ISL 467439|B.1.5|South Africa|2020-04-02	0.0001786214	Africa
Africa|hCoV-19/DRC/3688/2020|EPI ISL 447237|B.1.128|Democratic Republic of the Congo|2020-04-24	Africa|hCoV-19/South Africa/KRISP-0029/2020|EPI ISL 467439|B.1.5|South Africa|2020-04-02	0.0002848735	Africa
Africa|hCoV-19/DRC/376/2020|EPI ISL 420851|B.1.6|Democratic Republic of the Congo|2020-03-25	Africa|hCoV-19/South Africa/KRISP-0029/2020|EPI ISL 467439|B.1.5|South Africa|2020-04-02	0.0001779313	Africa
Africa|hCoV-19/DRC/3764/2020|EPI ISL 447238|B.1.84|Democratic Republic of the Congo|2020-04-24	Africa|hCoV-19/South Africa/KRISP-0029/2020|EPI ISL 467439|B.1.5|South Africa|2020-04-02	0.0001783591	Africa
Africa|hCoV-19/DRC/3768/2020|EPI ISL 447239|B.1.84|Democratic Republic of the Congo|2020-04-24	Africa|hCoV-19/South Africa/KRISP-0029/2020|EPI ISL 467439|B.1.5|South Africa|2020-04-02	0.0001427992	Africa
Africa|hCoV-19/DRC/3778/2020|EPI ISL 447240|B.1.128|Democratic Republic of the Congo|2020-04-24	Africa|hCoV-19/South Africa/KRISP-0029/2020|EPI ISL 467439|B.1.5|South Africa|2020-04-02	0.0002842965	Africa
Africa|hCoV-19/DRC/3787/2020|EPI ISL 447241|B.1|Democratic Republic of the Congo|2020-04-24	Africa|hCoV-19/South Africa/KRISP-0029/2020|EPI ISL 467439|B.1.5|South Africa|2020-04-02	0.0001455067	Africa
Africa|hCoV-19/DRC/3791/2020|EPI ISL 447242|B.1|Democratic Republic of the Congo|2020-04-24	Africa|hCoV-19/South Africa/KRISP-0029/2020|EPI ISL 467439|B.1.5|South Africa|2020-04-02	0.0001474971	Africa
Africa|hCoV-19/DRC/3803/2020|EPI ISL 447243|B.1|Democratic Republic of the Congo|2020-04-24	Africa|hCoV-19/South Africa/KRISP-0029/2020|EPI ISL 467439|B.1.5|South Africa|2020-04-02	0.0001097481	Africa
Africa|hCoV-19/DRC/3806/2020|EPI ISL 447244|B.1|Democratic Republic of the Congo|2020-04-24	Africa|hCoV-19/South Africa/KRISP-0029/2020|EPI ISL 467439|B.1.5|South Africa|2020-04-02	0.0001097398	Africa
Africa|hCoV-19/DRC/3827/2020|EPI ISL 447245|B.1|Democratic Republic of the Congo|2020-04-24	Africa|hCoV-19/South Africa/KRISP-0029/2020|EPI ISL 467439|B.1.5|South Africa|2020-04-02	0.0002500627	Africa
Africa|hCoV-19/DRC/3829/2020|EPI ISL 447246|B.1|Democratic Republic of the Congo|2020-04-24	Africa|hCoV-19/South Africa/KRISP-0029/2020|EPI ISL 467439|B.1.5|South Africa|2020-04-02	0.0002146416	Africa
Africa|hCoV-19/DRC/3834/2020|EPI ISL 447247|A|Democratic Republic of the Congo|2020-04-25	Africa|hCoV-19/South Africa/KRISP-0029/2020|EPI ISL 467439|B.1.5|South Africa|2020-04-02	0.0004315944	Africa
Africa|hCoV-19/DRC/3837/2020|EPI ISL 447248|B.1.128|Democratic Republic of the Congo|2020-04-25	Africa|hCoV-19/South Africa/KRISP-0029/2020|EPI ISL 467439|B.1.5|South Africa|2020-04-02	0.0002856668	Africa
Africa|hCoV-19/DRC/3841/2020|EPI ISL 447249|B.1.128|Democratic Republic of the Congo|2020-04-25	Africa|hCoV-19/South Africa/KRISP-0029/2020|EPI ISL 467439|B.1.5|South Africa|2020-04-02	0.0003206070	Africa
Africa|hCoV-19/DRC/3842/2020|EPI ISL 471396|B.1.128|Democratic Republic of the Congo|2020-04-25	Africa|hCoV-19/South Africa/KRISP-0029/2020|EPI ISL 467439|B.1.5|South Africa|2020-04-02	0.0003169720	Africa
Africa|hCoV-19/DRC/3846/2020|EPI ISL 471397|B.1.84|Democratic Republic of the Congo|2020-04-25	Africa|hCoV-19/South Africa/KRISP-0029/2020|EPI ISL 467439|B.1.5|South Africa|2020-04-02	0.0002112819	Africa
Africa|hCoV-19/DRC/3937/2020|EPI ISL 471398|B.1|Democratic Republic of the Congo|2020-04-25	Africa|hCoV-19/South Africa/KRISP-0029/2020|EPI ISL 467439|B.1.5|South Africa|2020-04-02	0.0002112819	Africa
Africa|hCoV-19/DRC/3941/2020|EPI ISL 471399|B.1.128|Democratic Republic of the Congo|2020-04-25	Africa|hCoV-19/South Africa/KRISP-0029/2020|EPI ISL 467439|B.1.5|South Africa|2020-04-02	0.0002850228	Africa
Africa|hCoV-19/DRC/3947/2020|EPI ISL 471400|B.1.214|Democratic Republic of the Congo|2020-04-25	Africa|hCoV-19/South Africa/KRISP-0029/2020|EPI ISL 467439|B.1.5|South Africa|2020-04-02	0.0003169508	Africa
Africa|hCoV-19/DRC/3949/2020|EPI ISL 471401|B.1.84|Democratic Republic of the Congo|2020-04-26	Africa|hCoV-19/South Africa/KRISP-0029/2020|EPI ISL 467439|B.1.5|South Africa|2020-04-02	0.0001065144	Africa
Africa|hCoV-19/DRC/396/2020|EPI ISL 420852|B.1.6|Democratic Republic of the Congo|2020-03-26	Africa|hCoV-19/South Africa/KRISP-0029/2020|EPI ISL 467439|B.1.5|South Africa|2020-04-02	0.0001421953	Africa
Africa|hCoV-19/DRC/397/2020|EPI ISL 420845|B.1.6|Democratic Republic of the Congo|2020-03-26	Africa|hCoV-19/South Africa/KRISP-0029/2020|EPI ISL 467439|B.1.5|South Africa|2020-04-02	0.0001410672	Africa
Africa|hCoV-19/DRC/400/2020|EPI ISL 420846|B.1.5|Democratic Republic of the Congo|2020-03	Africa|hCoV-19/South Africa/KRISP-0029/2020|EPI ISL 467439|B.1.5|South Africa|2020-04-02	0.0001061124	Africa
Africa|hCoV-19/DRC/4012/2020|EPI ISL 471402|B.1|Democratic Republic of the Congo|2020-04-26	Africa|hCoV-19/South Africa/KRISP-0029/2020|EPI ISL 467439|B.1.5|South Africa|2020-04-02	0.0002817339	Africa
Africa|hCoV-19/DRC/402/2020|EPI ISL 420853|B.1|Democratic Republic of the Congo|2020-03-26	Africa|hCoV-19/South Africa/KRISP-0029/2020|EPI ISL 467439|B.1.5|South Africa|2020-04-02	0.0001472938	Africa
Africa|hCoV-19/DRC/4020/2020|EPI ISL 471403|B.1.5|Democratic Republic of the Congo|2020-04-26	Africa|hCoV-19/South Africa/KRISP-0029/2020|EPI ISL 467439|B.1.5|South Africa|2020-04-02	0.0002112906	Africa
Africa|hCoV-19/DRC/4026/2020|EPI ISL 471404|B.1.84|Democratic Republic of the Congo|2020-04-27	Africa|hCoV-19/South Africa/KRISP-0029/2020|EPI ISL 467439|B.1.5|South Africa|2020-04-02	0.0001414712	Africa
Africa|hCoV-19/DRC/4060/2020|EPI ISL 471405|B.1|Democratic Republic of the Congo|2020-04-27	Africa|hCoV-19/South Africa/KRISP-0029/2020|EPI ISL 467439|B.1.5|South Africa|2020-04-02	0.0002117165	Africa
Africa|hCoV-19/DRC/4075/2020|EPI ISL 471406|B.1.214|Democratic Republic of the Congo|2020-04-27	Africa|hCoV-19/South Africa/KRISP-0029/2020|EPI ISL 467439|B.1.5|South Africa|2020-04-02	0.0002843097	Africa
Africa|hCoV-19/DRC/4084/2020|EPI ISL 471407|B.1.214|Democratic Republic of the Congo|2020-04-27	Africa|hCoV-19/South Africa/KRISP-0029/2020|EPI ISL 467439|B.1.5|South Africa|2020-04-02	0.0003172860	Africa
Africa|hCoV-19/DRC/4132/2020|EPI ISL 471408|B.1|Democratic Republic of the Congo|2020-04-27	Africa|hCoV-19/South Africa/KRISP-0029/2020|EPI ISL 467439|B.1.5|South Africa|2020-04-02	0.0002112767	Africa
Africa|hCoV-19/DRC/4141/2020|EPI ISL 471409|B.1.128|Democratic Republic of the Congo|2020-04-27	Africa|hCoV-19/South Africa/KRISP-0029/2020|EPI ISL 467439|B.1.5|South Africa|2020-04-02	0.0002817340	Africa
Africa|hCoV-19/DRC/4145/2020|EPI ISL 471410|B.1|Democratic Republic of the Congo|2020-04-27	Africa|hCoV-19/South Africa/KRISP-0029/2020|EPI ISL 467439|B.1.5|South Africa|2020-04-02	0.0001760645	Africa
Africa|hCoV-19/DRC/4194/2020|EPI ISL 471414|B.1.5|Democratic Republic of the Congo|2020-04-28	Africa|hCoV-19/South Africa/KRISP-0029/2020|EPI ISL 467439|B.1.5|South Africa|2020-04-02	0.0002112766	Africa
Africa|hCoV-19/DRC/4250/2020|EPI ISL 471415|B.1.1.1|Democratic Republic of the Congo|2020-04-28	Africa|hCoV-19/South Africa/KRISP-0029/2020|EPI ISL 467439|B.1.5|South Africa|2020-04-02	0.0003522084	Africa
Africa|hCoV-19/DRC/4279/2020|EPI ISL 514114|B.1|Democratic Republic of the Congo|2020-04-28	Africa|hCoV-19/South Africa/KRISP-0029/2020|EPI ISL 467439|B.1.5|South Africa|2020-04-02	0.0002143502	Africa
Africa|hCoV-19/DRC/4282/2020|EPI ISL 514103|B.1.128|Democratic Republic of the Congo|2020-04-08	Africa|hCoV-19/South Africa/KRISP-0029/2020|EPI ISL 467439|B.1.5|South Africa|2020-04-02	0.0002501138	Africa
Africa|hCoV-19/DRC/4284/2020|EPI ISL 514115|B.1.128|Democratic Republic of the Congo|2020-04-28	Africa|hCoV-19/South Africa/KRISP-0029/2020|EPI ISL 467439|B.1.5|South Africa|2020-04-02	0.0002500870	Africa
Africa|hCoV-19/DRC/431/2020|EPI ISL 420847|B.1.147|Democratic Republic of the Congo|2020-03-26	Africa|hCoV-19/South Africa/KRISP-0029/2020|EPI ISL 467439|B.1.5|South Africa|2020-04-02	0.0001410656	Africa
Africa|hCoV-19/DRC/4418/2020|EPI ISL 496506|B.1.128|Democratic Republic of the Congo|2020-04-29	Africa|hCoV-19/South Africa/KRISP-0029/2020|EPI ISL 467439|B.1.5|South Africa|2020-04-02	0.0002858403	Africa
Africa|hCoV-19/DRC/4422/2020|EPI ISL 496507|B.1.128|Democratic Republic of the Congo|2020-04-29	Africa|hCoV-19/South Africa/KRISP-0029/2020|EPI ISL 467439|B.1.5|South Africa|2020-04-02	0.0002530790	Africa
Africa|hCoV-19/DRC/4427/2020|EPI ISL 496508|B.1.128|Democratic Republic of the Congo|2020-04-29	Africa|hCoV-19/South Africa/KRISP-0029/2020|EPI ISL 467439|B.1.5|South Africa|2020-04-02	0.0002554610	Africa
Africa|hCoV-19/DRC/4429/2020|EPI ISL 513589|B.1.128|Democratic Republic of the Congo|2020-04-29	Africa|hCoV-19/South Africa/KRISP-0029/2020|EPI ISL 467439|B.1.5|South Africa|2020-04-02	0.0002554797	Africa
Africa|hCoV-19/DRC/4430/2020|EPI ISL 496509|B.1.128|Democratic Republic of the Congo|2020-04-29	Africa|hCoV-19/South Africa/KRISP-0029/2020|EPI ISL 467439|B.1.5|South Africa|2020-04-02	0.0002503368	Africa
Africa|hCoV-19/DRC/4437/2020|EPI ISL 513590|B.1.128|Democratic Republic of the Congo|2020-05-02	Africa|hCoV-19/South Africa/KRISP-0029/2020|EPI ISL 467439|B.1.5|South Africa|2020-04-02	0.0002920365	Africa
Africa|hCoV-19/DRC/4442/2020|EPI ISL 496510|B.1.128|Democratic Republic of the Congo|2020-04-29	Africa|hCoV-19/South Africa/KRISP-0029/2020|EPI ISL 467439|B.1.5|South Africa|2020-04-02	0.0002533259	Africa
Africa|hCoV-19/DRC/4444/2020|EPI ISL 514104|B.1.128|Democratic Republic of the Congo|2020-04-29	Africa|hCoV-19/South Africa/KRISP-0029/2020|EPI ISL 467439|B.1.5|South Africa|2020-04-02	0.0002492674	Africa
Africa|hCoV-19/DRC/445/2020|EPI ISL 420848|B.1|Democratic Republic of the Congo|2020-03	Africa|hCoV-19/South Africa/KRISP-0029/2020|EPI ISL 467439|B.1.5|South Africa|2020-04-02	0.0001095177	Africa
Africa|hCoV-19/DRC/4501/2020|EPI ISL 513591|B.1.5|Democratic Republic of the Congo|2020-05-30	Africa|hCoV-19/South Africa/KRISP-0029/2020|EPI ISL 467439|B.1.5|South Africa|2020-04-02	0.0001460119	Africa
Africa|hCoV-19/DRC/4516/2020|EPI ISL 487192|B.1.1.275|Democratic Republic of the Congo|2020-04-28	Africa|hCoV-19/South Africa/KRISP-0029/2020|EPI ISL 467439|B.1.5|South Africa|2020-04-02	0.0002137932	Africa
Africa|hCoV-19/DRC/4524/2020|EPI ISL 513597|A|Democratic Republic of the Congo|2020-04-30	Africa|hCoV-19/South Africa/KRISP-0029/2020|EPI ISL 467439|B.1.5|South Africa|2020-04-02	0.0004268168	Africa
Africa|hCoV-19/DRC/4541/2020|EPI ISL 513598|B.1|Democratic Republic of the Congo|2020-04-30	Africa|hCoV-19/South Africa/KRISP-0029/2020|EPI ISL 467439|B.1.5|South Africa|2020-04-02	0.0002465396	Africa
Africa|hCoV-19/DRC/4551/2020|EPI ISL 513599|B.1.178|Democratic Republic of the Congo|2020-04-30	Africa|hCoV-19/South Africa/KRISP-0029/2020|EPI ISL 467439|B.1.5|South Africa|2020-04-02	0.0002877182	Africa
Africa|hCoV-19/DRC/4561/2020|EPI ISL 513600|B.1|Democratic Republic of the Congo|2020-04-30	Africa|hCoV-19/South Africa/KRISP-0029/2020|EPI ISL 467439|B.1.5|South Africa|2020-04-02	0.0002112768	Africa
Africa|hCoV-19/DRC/4562/2020|EPI ISL 513601|B.1.214|Democratic Republic of the Congo|2020-04-30	Africa|hCoV-19/South Africa/KRISP-0029/2020|EPI ISL 467439|B.1.5|South Africa|2020-04-02	0.0002112818	Africa
Africa|hCoV-19/DRC/4568/2020|EPI ISL 513602|B.1|Democratic Republic of the Congo|2020-04-30	Africa|hCoV-19/South Africa/KRISP-0029/2020|EPI ISL 467439|B.1.5|South Africa|2020-04-02	0.0002126616	Africa
Africa|hCoV-19/DRC/4578/2020|EPI ISL 513603|B.1|Democratic Republic of the Congo|2020-04-30	Africa|hCoV-19/South Africa/KRISP-0029/2020|EPI ISL 467439|B.1.5|South Africa|2020-04-02	0.0002497658	Africa
Africa|hCoV-19/DRC/4613/2020|EPI ISL 513604|B.1.214|Democratic Republic of the Congo|2020-04-30	Africa|hCoV-19/South Africa/KRISP-0029/2020|EPI ISL 467439|B.1.5|South Africa|2020-04-02	0.0002488133	Africa
Africa|hCoV-19/DRC/4614/2020|EPI ISL 513605|B.1|Democratic Republic of the Congo|2020-04-30	Africa|hCoV-19/South Africa/KRISP-0029/2020|EPI ISL 467439|B.1.5|South Africa|2020-04-02	0.0003521895	Africa
Africa|hCoV-19/DRC/4631/2020|EPI ISL 513606|B.1.5|Democratic Republic of the Congo|2020-04-30	Africa|hCoV-19/South Africa/KRISP-0029/2020|EPI ISL 467439|B.1.5|South Africa|2020-04-02	0.0003522144	Africa
Africa|hCoV-19/DRC/4633/2020|EPI ISL 513607|B.1.128|Democratic Republic of the Congo|2020-04-30	Africa|hCoV-19/South Africa/KRISP-0029/2020|EPI ISL 467439|B.1.5|South Africa|2020-04-02	0.0003169719	Africa
Africa|hCoV-19/DRC/4642/2020|EPI ISL 513608|B.1.128|Democratic Republic of the Congo|2020-04-30	Africa|hCoV-19/South Africa/KRISP-0029/2020|EPI ISL 467439|B.1.5|South Africa|2020-04-02	0.0003169575	Africa
Africa|hCoV-19/DRC/4647/2020|EPI ISL 513609|B.1.128|Democratic Republic of the Congo|2020-04-30	Africa|hCoV-19/South Africa/KRISP-0029/2020|EPI ISL 467439|B.1.5|South Africa|2020-04-02	0.0002817340	Africa
Africa|hCoV-19/DRC/4653/2020|EPI ISL 513610|B.1.128|Democratic Republic of the Congo|2020-04-30	Africa|hCoV-19/South Africa/KRISP-0029/2020|EPI ISL 467439|B.1.5|South Africa|2020-04-02	0.0003169909	Africa
Africa|hCoV-19/DRC/4681/2020|EPI ISL 514116|B.1.128|Democratic Republic of the Congo|2020-04-30	Africa|hCoV-19/South Africa/KRISP-0029/2020|EPI ISL 467439|B.1.5|South Africa|2020-04-02	0.0002533265	Africa
Africa|hCoV-19/DRC/4683/2020|EPI ISL 514105|B.1.5|Democratic Republic of the Congo|2020-04-30	Africa|hCoV-19/South Africa/KRISP-0029/2020|EPI ISL 467439|B.1.5|South Africa|2020-04-02	0.0002886970	Africa
Africa|hCoV-19/DRC/4685/2020|EPI ISL 514106|B.1.128|Democratic Republic of the Congo|2020-04-30	Africa|hCoV-19/South Africa/KRISP-0029/2020|EPI ISL 467439|B.1.5|South Africa|2020-04-02	0.0003212640	Africa
Africa|hCoV-19/DRC/4690/2020|EPI ISL 514117|B.1.128|Democratic Republic of the Congo|2020-04-30	Africa|hCoV-19/South Africa/KRISP-0029/2020|EPI ISL 467439|B.1.5|South Africa|2020-04-02	0.0002860037	Africa
Africa|hCoV-19/DRC/4693/2020|EPI ISL 514118|B.1.128|Democratic Republic of the Congo|2020-04-30	Africa|hCoV-19/South Africa/KRISP-0029/2020|EPI ISL 467439|B.1.5|South Africa|2020-04-02	0.0002853917	Africa
Africa|hCoV-19/DRC/4694/2020|EPI ISL 514107|B.1.128|Democratic Republic of the Congo|2020-04-30	Africa|hCoV-19/South Africa/KRISP-0029/2020|EPI ISL 467439|B.1.5|South Africa|2020-04-02	0.0002889263	Africa
Africa|hCoV-19/DRC/4720/2020|EPI ISL 514108|B.1.84|Democratic Republic of the Congo|2020-05-01	Africa|hCoV-19/South Africa/KRISP-0029/2020|EPI ISL 467439|B.1.5|South Africa|2020-04-02	0.0001776298	Africa
Africa|hCoV-19/DRC/4785/2020|EPI ISL 514119|B.1.84|Democratic Republic of the Congo|2020-05-01	Africa|hCoV-19/South Africa/KRISP-0029/2020|EPI ISL 467439|B.1.5|South Africa|2020-04-02	0.0002854090	Africa
Africa|hCoV-19/DRC/5019/2020|EPI ISL 496511|B.1|Democratic Republic of the Congo|2020-05-02	Africa|hCoV-19/South Africa/KRISP-0029/2020|EPI ISL 467439|B.1.5|South Africa|2020-04-02	0.0002609776	Africa
Africa|hCoV-19/DRC/5094/2020|EPI ISL 496491|B.1.84|Democratic Republic of the Congo|2020-05-02	Africa|hCoV-19/South Africa/KRISP-0029/2020|EPI ISL 467439|B.1.5|South Africa|2020-04-02	0.0001806329	Africa
Africa|hCoV-19/DRC/5186/2020|EPI ISL 496512|B.1|Democratic Republic of the Congo|2020-05-03	Africa|hCoV-19/South Africa/KRISP-0029/2020|EPI ISL 467439|B.1.5|South Africa|2020-04-02	0.0002531021	Africa
Africa|hCoV-19/DRC/5187/2020|EPI ISL 513619|B.1|Democratic Republic of the Congo|2020-05-03	Africa|hCoV-19/South Africa/KRISP-0029/2020|EPI ISL 467439|B.1.5|South Africa|2020-04-02	0.0002497792	Africa
Africa|hCoV-19/DRC/5205/2020|EPI ISL 487365|B.1.1.275|Democratic Republic of the Congo|2020-05-01	Africa|hCoV-19/South Africa/KRISP-0029/2020|EPI ISL 467439|B.1.5|South Africa|2020-04-02	0.0002537182	Africa
Africa|hCoV-19/DRC/521/2020|EPI ISL 420854|B.1.5|Democratic Republic of the Congo|2020-03-25	Africa|hCoV-19/South Africa/KRISP-0029/2020|EPI ISL 467439|B.1.5|South Africa|2020-04-02	0.0000708529	Africa
Africa|hCoV-19/DRC/5210/2020|EPI ISL 487369|B.1.1.275|Democratic Republic of the Congo|2020-05-01	Africa|hCoV-19/South Africa/KRISP-0029/2020|EPI ISL 467439|B.1.5|South Africa|2020-04-02	0.0002166806	Africa
Africa|hCoV-19/DRC/523/2020|EPI ISL 420849|B.1.1.1|Democratic Republic of the Congo|2020-03-28	Africa|hCoV-19/South Africa/KRISP-0029/2020|EPI ISL 467439|B.1.5|South Africa|2020-04-02	0.0002472703	Africa
Africa|hCoV-19/DRC/5240/2020|EPI ISL 496492|B.1|Democratic Republic of the Congo|2020-05-03	Africa|hCoV-19/South Africa/KRISP-0029/2020|EPI ISL 467439|B.1.5|South Africa|2020-04-02	0.0001430151	Africa
Africa|hCoV-19/DRC/5377/2020|EPI ISL 496513|B.1|Democratic Republic of the Congo|2020-05-04	Africa|hCoV-19/South Africa/KRISP-0029/2020|EPI ISL 467439|B.1.5|South Africa|2020-04-02	0.0002145241	Africa
Africa|hCoV-19/DRC/5538/2020|EPI ISL 514120|B.1|Democratic Republic of the Congo|2020-05-05	Africa|hCoV-19/South Africa/KRISP-0029/2020|EPI ISL 467439|B.1.5|South Africa|2020-04-02	0.0001835697	Africa
Africa|hCoV-19/DRC/5651/2020|EPI ISL 496493|B.1.1.1|Democratic Republic of the Congo|2020-05-06	Africa|hCoV-19/South Africa/KRISP-0029/2020|EPI ISL 467439|B.1.5|South Africa|2020-04-02	0.0002920803	Africa
Africa|hCoV-19/DRC/5705/2020|EPI ISL 496494|B.1.84|Democratic Republic of the Congo|2020-05-06	Africa|hCoV-19/South Africa/KRISP-0029/2020|EPI ISL 467439|B.1.5|South Africa|2020-04-02	0.0001486457	Africa
Africa|hCoV-19/DRC/5735/2020|EPI ISL 496495|B.1.214|Democratic Republic of the Congo|2020-05-06	Africa|hCoV-19/South Africa/KRISP-0029/2020|EPI ISL 467439|B.1.5|South Africa|2020-04-02	0.0001836062	Africa
Africa|hCoV-19/DRC/5815/2020|EPI ISL 495629|B.1.214|Democratic Republic of the Congo|2020-05-06	Africa|hCoV-19/South Africa/KRISP-0029/2020|EPI ISL 467439|B.1.5|South Africa|2020-04-02	0.0002573462	Africa
Africa|hCoV-19/DRC/5907/2020|EPI ISL 496496|B.1.84|Democratic Republic of the Congo|2020-05-07	Africa|hCoV-19/South Africa/KRISP-0029/2020|EPI ISL 467439|B.1.5|South Africa|2020-04-02	0.0002600676	Africa
Africa|hCoV-19/DRC/5913/2020|EPI ISL 496497|B.1|Democratic Republic of the Congo|2020-05-07	Africa|hCoV-19/South Africa/KRISP-0029/2020|EPI ISL 467439|B.1.5|South Africa|2020-04-02	0.0002890859	Africa
Africa|hCoV-19/DRC/5927/2020|EPI ISL 496498|B.1.9|Democratic Republic of the Congo|2020-05-07	Africa|hCoV-19/South Africa/KRISP-0029/2020|EPI ISL 467439|B.1.5|South Africa|2020-04-02	0.0004700636	Africa
Africa|hCoV-19/DRC/5957/2020|EPI ISL 496499|B.1.5|Democratic Republic of the Congo|2020-05-07	Africa|hCoV-19/South Africa/KRISP-0029/2020|EPI ISL 467439|B.1.5|South Africa|2020-04-02	0.0001070101	Africa
Africa|hCoV-19/DRC/5964/2020|EPI ISL 496500|B.1.178|Democratic Republic of the Congo|2020-05-07	Africa|hCoV-19/South Africa/KRISP-0029/2020|EPI ISL 467439|B.1.5|South Africa|2020-04-02	0.0001125808	Africa
Africa|hCoV-19/DRC/5996/2020|EPI ISL 496514|B.1.84|Democratic Republic of the Congo|2020-05-08	Africa|hCoV-19/South Africa/KRISP-0029/2020|EPI ISL 467439|B.1.5|South Africa|2020-04-02	0.0001807375	Africa
Africa|hCoV-19/DRC/6026/2020|EPI ISL 513622|B.1.1.1|Democratic Republic of the Congo|2020-05-08	Africa|hCoV-19/South Africa/KRISP-0029/2020|EPI ISL 467439|B.1.5|South Africa|2020-04-02	0.0003623034	Africa
Africa|hCoV-19/DRC/6143/2020|EPI ISL 496515|B.1|Democratic Republic of the Congo|2020-05-08	Africa|hCoV-19/South Africa/KRISP-0029/2020|EPI ISL 467439|B.1.5|South Africa|2020-04-02	0.0001825481	Africa
Africa|hCoV-19/DRC/6151/2020|EPI ISL 513620|B.1.214|Democratic Republic of the Congo|2020-05-08	Africa|hCoV-19/South Africa/KRISP-0029/2020|EPI ISL 467439|B.1.5|South Africa|2020-04-02	0.0002508181	Africa
Africa|hCoV-19/DRC/6163/2020|EPI ISL 513623|B.1.214|Democratic Republic of the Congo|2020-05-08	Africa|hCoV-19/South Africa/KRISP-0029/2020|EPI ISL 467439|B.1.5|South Africa|2020-04-02	0.0002535350	Africa
Africa|hCoV-19/DRC/6203/2020|EPI ISL 514109|B.1|Democratic Republic of the Congo|2020-05-09	Africa|hCoV-19/South Africa/KRISP-0029/2020|EPI ISL 467439|B.1.5|South Africa|2020-04-02	0.0003579284	Africa
Africa|hCoV-19/DRC/6209/2020|EPI ISL 514110|B.1.84|Democratic Republic of the Congo|2020-05-09	Africa|hCoV-19/South Africa/KRISP-0029/2020|EPI ISL 467439|B.1.5|South Africa|2020-04-02	0.0001429064	Africa
Africa|hCoV-19/DRC/6227/2020|EPI ISL 514121|B.1.84|Democratic Republic of the Congo|2020-05-09	Africa|hCoV-19/South Africa/KRISP-0029/2020|EPI ISL 467439|B.1.5|South Africa|2020-04-02	0.0001788859	Africa
Africa|hCoV-19/DRC/6313/2020|EPI ISL 496516|B.1.84|Democratic Republic of the Congo|2020-05-09	Africa|hCoV-19/South Africa/KRISP-0029/2020|EPI ISL 467439|B.1.5|South Africa|2020-04-02	0.0002613615	Africa
Africa|hCoV-19/DRC/6338/2020|EPI ISL 495630|B.1|Democratic Republic of the Congo|2020-05-09	Africa|hCoV-19/South Africa/KRISP-0029/2020|EPI ISL 467439|B.1.5|South Africa|2020-04-02	0.0002215814	Africa
Africa|hCoV-19/DRC/6341/2020|EPI ISL 495631|B.1|Democratic Republic of the Congo|2020-05-09	Africa|hCoV-19/South Africa/KRISP-0029/2020|EPI ISL 467439|B.1.5|South Africa|2020-04-02	0.0003347972	Africa
Africa|hCoV-19/DRC/6342/2020|EPI ISL 495632|B.1|Democratic Republic of the Congo|2020-05-09	Africa|hCoV-19/South Africa/KRISP-0029/2020|EPI ISL 467439|B.1.5|South Africa|2020-04-02	0.0002921578	Africa
Africa|hCoV-19/DRC/6361/2020|EPI ISL 495633|B.1|Democratic Republic of the Congo|2020-05-09	Africa|hCoV-19/South Africa/KRISP-0029/2020|EPI ISL 467439|B.1.5|South Africa|2020-04-02	0.0001863533	Africa
Africa|hCoV-19/DRC/6380/2020|EPI ISL 513611|B.1.1.275|Democratic Republic of the Congo|2020-05-04	Africa|hCoV-19/South Africa/KRISP-0029/2020|EPI ISL 467439|B.1.5|South Africa|2020-04-02	0.0002540677	Africa
Africa|hCoV-19/DRC/6384/2020|EPI ISL 513612|B.1.1.275|Democratic Republic of the Congo|2020-05-07	Africa|hCoV-19/South Africa/KRISP-0029/2020|EPI ISL 467439|B.1.5|South Africa|2020-04-02	0.0002175526	Africa
Africa|hCoV-19/DRC/6386/2020|EPI ISL 513613|B.1.1.275|Democratic Republic of the Congo|2020-05-07	Africa|hCoV-19/South Africa/KRISP-0029/2020|EPI ISL 467439|B.1.5|South Africa|2020-04-02	0.0002133603	Africa
Africa|hCoV-19/DRC/6389/2020|EPI ISL 513614|B.1.84|Democratic Republic of the Congo|2020-05-07	Africa|hCoV-19/South Africa/KRISP-0029/2020|EPI ISL 467439|B.1.5|South Africa|2020-04-02	0.0002527292	Africa
Africa|hCoV-19/DRC/6390/2020|EPI ISL 513615|B.1.1.275|Democratic Republic of the Congo|2020-05-04	Africa|hCoV-19/South Africa/KRISP-0029/2020|EPI ISL 467439|B.1.5|South Africa|2020-04-02	0.0003205215	Africa
Africa|hCoV-19/DRC/6392/2020|EPI ISL 513616|B.1|Democratic Republic of the Congo|2020-05-04	Africa|hCoV-19/South Africa/KRISP-0029/2020|EPI ISL 467439|B.1.5|South Africa|2020-04-02	0.0000711232	Africa
Africa|hCoV-19/DRC/6395/2020|EPI ISL 513617|B.1.1.275|Democratic Republic of the Congo|2020-05-07	Africa|hCoV-19/South Africa/KRISP-0029/2020|EPI ISL 467439|B.1.5|South Africa|2020-04-02	0.0003522318	Africa
Africa|hCoV-19/DRC/6398/2020|EPI ISL 513618|B.1.1.275|Democratic Republic of the Congo|2020-05-07	Africa|hCoV-19/South Africa/KRISP-0029/2020|EPI ISL 467439|B.1.5|South Africa|2020-04-02	0.0002465242	Africa
Africa|hCoV-19/DRC/6724/2020|EPI ISL 495634|B.1|Democratic Republic of the Congo|2020-05-11	Africa|hCoV-19/South Africa/KRISP-0029/2020|EPI ISL 467439|B.1.5|South Africa|2020-04-02	0.0001786341	Africa
Africa|hCoV-19/DRC/6743/2020|EPI ISL 495635|B.1.149|Democratic Republic of the Congo|2020-05-11	Africa|hCoV-19/South Africa/KRISP-0029/2020|EPI ISL 467439|B.1.5|South Africa|2020-04-02	0.0001854091	Africa
Africa|hCoV-19/DRC/6783/2020|EPI ISL 496501|B.1.149|Democratic Republic of the Congo|2020-05-11	Africa|hCoV-19/South Africa/KRISP-0029/2020|EPI ISL 467439|B.1.5|South Africa|2020-04-02	0.0002211975	Africa
Africa|hCoV-19/DRC/6784/2020|EPI ISL 495636|B.1|Democratic Republic of the Congo|2020-05-11	Africa|hCoV-19/South Africa/KRISP-0029/2020|EPI ISL 467439|B.1.5|South Africa|2020-04-02	0.0001426447	Africa
Africa|hCoV-19/DRC/6786/2020|EPI ISL 495637|B.1.178|Democratic Republic of the Congo|2020-05-11	Africa|hCoV-19/South Africa/KRISP-0029/2020|EPI ISL 467439|B.1.5|South Africa|2020-04-02	0.0002502888	Africa
Africa|hCoV-19/DRC/6791/2020|EPI ISL 495638|B.1.178|Democratic Republic of the Congo|2020-05-11	Africa|hCoV-19/South Africa/KRISP-0029/2020|EPI ISL 467439|B.1.5|South Africa|2020-04-02	0.0002153756	Africa
Africa|hCoV-19/DRC/6792/2020|EPI ISL 495639|B.1|Democratic Republic of the Congo|2020-05-11	Africa|hCoV-19/South Africa/KRISP-0029/2020|EPI ISL 467439|B.1.5|South Africa|2020-04-02	0.0001869506	Africa
Africa|hCoV-19/DRC/6801/2020|EPI ISL 514111|B.1|Democratic Republic of the Congo|2020-05-11	Africa|hCoV-19/South Africa/KRISP-0029/2020|EPI ISL 467439|B.1.5|South Africa|2020-04-02	0.0003968161	Africa
Africa|hCoV-19/DRC/6853/2020|EPI ISL 496502|B.1.214|Democratic Republic of the Congo|2020-05-11	Africa|hCoV-19/South Africa/KRISP-0029/2020|EPI ISL 467439|B.1.5|South Africa|2020-04-02	0.0001815857	Africa
Africa|hCoV-19/DRC/6854/2020|EPI ISL 496503|B.1|Democratic Republic of the Congo|2020-05-11	Africa|hCoV-19/South Africa/KRISP-0029/2020|EPI ISL 467439|B.1.5|South Africa|2020-04-02	0.0003699756	Africa
Africa|hCoV-19/DRC/6875/2020|EPI ISL 496504|B.1|Democratic Republic of the Congo|2020-05-11	Africa|hCoV-19/South Africa/KRISP-0029/2020|EPI ISL 467439|B.1.5|South Africa|2020-04-02	0.0001429077	Africa
Africa|hCoV-19/DRC/7042/2020|EPI ISL 513592|B.1.214|Democratic Republic of the Congo|2020-05-12	Africa|hCoV-19/South Africa/KRISP-0029/2020|EPI ISL 467439|B.1.5|South Africa|2020-04-02	0.0002137631	Africa
Africa|hCoV-19/DRC/7061/2020|EPI ISL 513593|B.1|Democratic Republic of the Congo|2020-05-12	Africa|hCoV-19/South Africa/KRISP-0029/2020|EPI ISL 467439|B.1.5|South Africa|2020-04-02	0.0001478403	Africa
Africa|hCoV-19/DRC/7140/2020|EPI ISL 513594|B.1.214|Democratic Republic of the Congo|2020-05-12	Africa|hCoV-19/South Africa/KRISP-0029/2020|EPI ISL 467439|B.1.5|South Africa|2020-04-02	0.0003262038	Africa
Africa|hCoV-19/DRC/7200/2020|EPI ISL 514112|B.1|Democratic Republic of the Congo|2020-05-13	Africa|hCoV-19/South Africa/KRISP-0029/2020|EPI ISL 467439|B.1.5|South Africa|2020-04-02	0.0003198581	Africa
Africa|hCoV-19/DRC/7211/2020|EPI ISL 514122|B.1.149|Democratic Republic of the Congo|2020-05-13	Africa|hCoV-19/South Africa/KRISP-0029/2020|EPI ISL 467439|B.1.5|South Africa|2020-04-02	0.0002497416	Africa
Africa|hCoV-19/DRC/7248/2020|EPI ISL 514123|B.1|Democratic Republic of the Congo|2020-05-13	Africa|hCoV-19/South Africa/KRISP-0029/2020|EPI ISL 467439|B.1.5|South Africa|2020-04-02	0.0001825707	Africa
Africa|hCoV-19/DRC/7255/2020|EPI ISL 514124|B.1.149|Democratic Republic of the Congo|2020-05-13	Africa|hCoV-19/South Africa/KRISP-0029/2020|EPI ISL 467439|B.1.5|South Africa|2020-04-02	0.0003239472	Africa
Africa|hCoV-19/DRC/73/2020|EPI ISL 417941|B.1.178|Democratic Republic of the Congo|2020-03-18	Africa|hCoV-19/South Africa/KRISP-0029/2020|EPI ISL 467439|B.1.5|South Africa|2020-04-02	0.0001068290	Africa
Africa|hCoV-19/DRC/7386/2020|EPI ISL 513595|B.1.5|Democratic Republic of the Congo|2020-05-14	Africa|hCoV-19/South Africa/KRISP-0029/2020|EPI ISL 467439|B.1.5|South Africa|2020-04-02	0.0001101812	Africa
Africa|hCoV-19/DRC/7430/2020|EPI ISL 496517|B.1.1.1|Democratic Republic of the Congo|2020-05-14	Africa|hCoV-19/South Africa/KRISP-0029/2020|EPI ISL 467439|B.1.5|South Africa|2020-04-02	0.0004894906	Africa
Africa|hCoV-19/DRC/7434/2020|EPI ISL 513621|B.1.1.1|Democratic Republic of the Congo|2020-05-14	Africa|hCoV-19/South Africa/KRISP-0029/2020|EPI ISL 467439|B.1.5|South Africa|2020-04-02	0.0004741404	Africa
Africa|hCoV-19/DRC/7471/2020|EPI ISL 513596|B.1.214|Democratic Republic of the Congo|2020-05-14	Africa|hCoV-19/South Africa/KRISP-0029/2020|EPI ISL 467439|B.1.5|South Africa|2020-04-02	0.0003230344	Africa
Africa|hCoV-19/DRC/7488/2020|EPI ISL 514113|B.1.1|Democratic Republic of the Congo|2020-05-14	Africa|hCoV-19/South Africa/KRISP-0029/2020|EPI ISL 467439|B.1.5|South Africa|2020-04-02	0.0001428792	Africa
Africa|hCoV-19/DRC/7713/2020|EPI ISL 495640|B.1|Democratic Republic of the Congo|2020-05-14	Africa|hCoV-19/South Africa/KRISP-0029/2020|EPI ISL 467439|B.1.5|South Africa|2020-04-02	0.0003666522	Africa
Africa|hCoV-19/DRC/7864/2020|EPI ISL 496505|B.1.214|Democratic Republic of the Congo|2020-05-15	Africa|hCoV-19/South Africa/KRISP-0029/2020|EPI ISL 467439|B.1.5|South Africa|2020-04-02	0.0002913568	Africa
Africa|hCoV-19/DRC/7920/2020|EPI ISL 495641|B.1|Democratic Republic of the Congo|2020-05-15	Africa|hCoV-19/South Africa/KRISP-0029/2020|EPI ISL 467439|B.1.5|South Africa|2020-04-02	0.0003218822	Africa
Africa|hCoV-19/DRC/80/2020|EPI ISL 417942|B.1.178|Democratic Republic of the Congo|2020-03-18	Africa|hCoV-19/South Africa/KRISP-0029/2020|EPI ISL 467439|B.1.5|South Africa|2020-04-02	0.0001061150	Africa
Africa|hCoV-19/DRC/8018/2020|EPI ISL 514125|B.1.5|Democratic Republic of the Congo|2020-05-15	Africa|hCoV-19/South Africa/KRISP-0029/2020|EPI ISL 467439|B.1.5|South Africa|2020-04-02	0.0002592870	Africa
Africa|hCoV-19/DRC/81/2020|EPI ISL 417944|B.1.9|Democratic Republic of the Congo|2020-03-18	Africa|hCoV-19/South Africa/KRISP-0029/2020|EPI ISL 467439|B.1.5|South Africa|2020-04-02	0.0002129456	Africa
Africa|hCoV-19/DRC/82/2020|EPI ISL 417946|B.1.5|Democratic Republic of the Congo|2020-03-18	Africa|hCoV-19/South Africa/KRISP-0029/2020|EPI ISL 467439|B.1.5|South Africa|2020-04-02	0.0000704164	Africa
Africa|hCoV-19/DRC/94/2020|EPI ISL 417947|B.1|Democratic Republic of the Congo|2020-03-19	Africa|hCoV-19/South Africa/KRISP-0029/2020|EPI ISL 467439|B.1.5|South Africa|2020-04-02	0.0001056763	Africa
Africa|hCoV-19/DRC/998/2020|EPI ISL 429254|B.1|Democratic Republic of the Congo|2020-04-03	Africa|hCoV-19/South Africa/KRISP-0029/2020|EPI ISL 467439|B.1.5|South Africa|2020-04-02	0.0001860136	Africa
Africa|hCoV-19/DRC/KN-0038/2020|EPI ISL 417434|B.1.128|Democratic Republic of the Congo|2020-03-14	Africa|hCoV-19/South Africa/KRISP-0029/2020|EPI ISL 467439|B.1.5|South Africa|2020-04-02	0.0002221919	Africa
Africa|hCoV-19/DRC/KN-0054/2020|EPI ISL 417437|B.1.178|Democratic Republic of the Congo|2020-03-17	Africa|hCoV-19/South Africa/KRISP-0029/2020|EPI ISL 467439|B.1.5|South Africa|2020-04-02	0.0001410175	Africa
Africa|hCoV-19/DRC/KN-0058/2020|EPI ISL 417438|B.1|Democratic Republic of the Congo|2020-03-17	Africa|hCoV-19/South Africa/KRISP-0029/2020|EPI ISL 467439|B.1.5|South Africa|2020-04-02	0.0001066377	Africa
Africa|hCoV-19/DRC/KN-0060/2020|EPI ISL 417440|B.1|Democratic Republic of the Congo|2020-03-17	Africa|hCoV-19/South Africa/KRISP-0029/2020|EPI ISL 467439|B.1.5|South Africa|2020-04-02	0.0001411347	Africa
Africa|hCoV-19/DRC/KN-0070/2020|EPI ISL 417441|B.1.178|Democratic Republic of the Congo|2020-03-17	Africa|hCoV-19/South Africa/KRISP-0029/2020|EPI ISL 467439|B.1.5|South Africa|2020-04-02	0.0001077960	Africa
Africa|hCoV-19/DRC/KN-0072/2020|EPI ISL 417442|B.1.178|Democratic Republic of the Congo|2020-03-18	Africa|hCoV-19/South Africa/KRISP-0029/2020|EPI ISL 467439|B.1.5|South Africa|2020-04-02	0.0001061975	Africa
Africa|hCoV-19/DRC/KN-13/2020|EPI ISL 414647|B.1|Democratic Republic of the Congo|2020-03-09	Africa|hCoV-19/South Africa/KRISP-0029/2020|EPI ISL 467439|B.1.5|South Africa|2020-04-02	0.0001092188	Africa
Africa|hCoV-19/Egypt/Army-MCL001/2020|EPI ISL 510526|B.1|Egypt|2020-06-01	Africa|hCoV-19/South Africa/KRISP-0029/2020|EPI ISL 467439|B.1.5|South Africa|2020-04-02	0.0002465116	Africa
Africa|hCoV-19/Egypt/C-CU001a-S1/2020|EPI ISL 529031|B.1.255|Egypt|2020-05-19	Africa|hCoV-19/South Africa/KRISP-0029/2020|EPI ISL 467439|B.1.5|South Africa|2020-04-02	0.0002817944	Africa
Africa|hCoV-19/Egypt/C-CU002b-S3/2020|EPI ISL 529032|B.1.1.1|Egypt|2020-06-19	Africa|hCoV-19/South Africa/KRISP-0029/2020|EPI ISL 467439|B.1.5|South Africa|2020-04-02	0.0004579301	Africa
Africa|hCoV-19/Egypt/C-VSVRI-SERVAC/2020|EPI ISL 528386|B.1.255|Egypt|2020-08-22	Africa|hCoV-19/South Africa/KRISP-0029/2020|EPI ISL 467439|B.1.5|South Africa|2020-04-02	0.0001056428	Africa
Africa|hCoV-19/Egypt/CUNCI-7I028/2020|EPI ISL 524426|B.1.255|Egypt|2020-07-19	Africa|hCoV-19/South Africa/KRISP-0029/2020|EPI ISL 467439|B.1.5|South Africa|2020-04-02	0.0001056428	Africa
Africa|hCoV-19/Egypt/CUNCI-HGC002/2020|EPI ISL 468045|B.1|Egypt|2020-05-02	Africa|hCoV-19/South Africa/KRISP-0029/2020|EPI ISL 467439|B.1.5|South Africa|2020-04-02	0.0001057422	Africa
Africa|hCoV-19/Egypt/CUNCI-HGC004/2020|EPI ISL 468048|B.1|Egypt|2020-05-02	Africa|hCoV-19/South Africa/KRISP-0029/2020|EPI ISL 467439|B.1.5|South Africa|2020-04-02	0.0001057124	Africa
Africa|hCoV-19/Egypt/CUNCI-HGC005/2020|EPI ISL 468052|B.1|Egypt|2020-05-02	Africa|hCoV-19/South Africa/KRISP-0029/2020|EPI ISL 467439|B.1.5|South Africa|2020-04-02	0.0001762047	Africa
Africa|hCoV-19/Egypt/CUNCI-HGC006/2020|EPI ISL 468050|B.1|Egypt|2020-05-02	Africa|hCoV-19/South Africa/KRISP-0029/2020|EPI ISL 467439|B.1.5|South Africa|2020-04-02	0.0001761699	Africa
Africa|hCoV-19/Egypt/CUNCI-HGC007-2/2020|EPI ISL 468054|B.1|Egypt|2020-05-02	Africa|hCoV-19/South Africa/KRISP-0029/2020|EPI ISL 467439|B.1.5|South Africa|2020-04-02	0.0002113689	Africa
Africa|hCoV-19/Egypt/CUNCI-HGC007/2020|EPI ISL 468046|B.1|Egypt|2020-05-02	Africa|hCoV-19/South Africa/KRISP-0029/2020|EPI ISL 467439|B.1.5|South Africa|2020-04-02	0.0001762010	Africa
Africa|hCoV-19/Egypt/CUNCI-HGC008/2020|EPI ISL 468044|B.1|Egypt|2020-05-02	Africa|hCoV-19/South Africa/KRISP-0029/2020|EPI ISL 467439|B.1.5|South Africa|2020-04-02	0.0001762072	Africa
Africa|hCoV-19/Egypt/CUNCI-HGC009/2020|EPI ISL 468053|B.1|Egypt|2020-05-02	Africa|hCoV-19/South Africa/KRISP-0029/2020|EPI ISL 467439|B.1.5|South Africa|2020-04-02	0.0001057571	Africa
Africa|hCoV-19/Egypt/CUNCI-HGC010/2020|EPI ISL 468055|B.1.247|Egypt|2020-05-02	Africa|hCoV-19/South Africa/KRISP-0029/2020|EPI ISL 467439|B.1.5|South Africa|2020-04-02	0.0003524376	Africa
Africa|hCoV-19/Egypt/CUNCI-HGC011/2020|EPI ISL 468059|B.1|Egypt|2020-05-02	Africa|hCoV-19/South Africa/KRISP-0029/2020|EPI ISL 467439|B.1.5|South Africa|2020-04-02	0.0001762178	Africa
Africa|hCoV-19/Egypt/CUNCI-HGC012/2020|EPI ISL 468051|B.1.255|Egypt|2020-05-02	Africa|hCoV-19/South Africa/KRISP-0029/2020|EPI ISL 467439|B.1.5|South Africa|2020-04-02	0.0003171998	Africa
Africa|hCoV-19/Egypt/CUNCI-HGC013/2020|EPI ISL 468047|B.1.201|Egypt|2020-05-02	Africa|hCoV-19/South Africa/KRISP-0029/2020|EPI ISL 467439|B.1.5|South Africa|2020-04-02	0.0002467030	Africa
Africa|hCoV-19/Egypt/CUNCI-HGC014/2020|EPI ISL 468060|B.1.5|Egypt|2020-05-02	Africa|hCoV-19/South Africa/KRISP-0029/2020|EPI ISL 467439|B.1.5|South Africa|2020-04-02	0.0000352422	Africa
Africa|hCoV-19/Egypt/CUNCI-HGC015/2020|EPI ISL 468056|B.1|Egypt|2020-05-02	Africa|hCoV-19/South Africa/KRISP-0029/2020|EPI ISL 467439|B.1.5|South Africa|2020-04-02	0.0000352409	Africa
Africa|hCoV-19/Egypt/CUNCI-HGC016/2020|EPI ISL 468058|B.1|Egypt|2020-05-02	Africa|hCoV-19/South Africa/KRISP-0029/2020|EPI ISL 467439|B.1.5|South Africa|2020-04-02	0.0001765680	Africa
Africa|hCoV-19/Egypt/CUNCI-HGC021/2020|EPI ISL 468061|B.1|Egypt|2020-05-02	Africa|hCoV-19/South Africa/KRISP-0029/2020|EPI ISL 467439|B.1.5|South Africa|2020-04-02	0.0001764390	Africa
Africa|hCoV-19/Egypt/CUNCI-HGC023/2020|EPI ISL 468057|B.1.5|Egypt|2020-05-02	Africa|hCoV-19/South Africa/KRISP-0029/2020|EPI ISL 467439|B.1.5|South Africa|2020-04-02	0.0000704926	Africa
Africa|hCoV-19/Egypt/CUNCI-HGC028/2020|EPI ISL 468062|B.1|Egypt|2020-05-02	Africa|hCoV-19/South Africa/KRISP-0029/2020|EPI ISL 467439|B.1.5|South Africa|2020-04-02	0.0002471471	Africa
Africa|hCoV-19/Egypt/CUNCI-HGC3I011/2020|EPI ISL 479697|B.1|Egypt|2020-06-02	Africa|hCoV-19/South Africa/KRISP-0029/2020|EPI ISL 467439|B.1.5|South Africa|2020-04-02	0.0001760811	Africa
Africa|hCoV-19/Egypt/CUNCI-HGC3I012/2020|EPI ISL 479693|B.1.255|Egypt|2020-06-02	Africa|hCoV-19/South Africa/KRISP-0029/2020|EPI ISL 467439|B.1.5|South Africa|2020-04-02	0.0003169541	Africa
Africa|hCoV-19/Egypt/CUNCI-HGC3I013/2020|EPI ISL 479694|B.1.201|Egypt|2020-06-02	Africa|hCoV-19/South Africa/KRISP-0029/2020|EPI ISL 467439|B.1.5|South Africa|2020-04-02	0.0002465119	Africa
Africa|hCoV-19/Egypt/CUNCI-HGC3I014/2020|EPI ISL 479696|B.1.5|Egypt|2020-06-02	Africa|hCoV-19/South Africa/KRISP-0029/2020|EPI ISL 467439|B.1.5|South Africa|2020-04-02	0.0000352136	Africa
Africa|hCoV-19/Egypt/CUNCI-HGC3I02/2020|EPI ISL 479686|B.1|Egypt|2020-06-02	Africa|hCoV-19/South Africa/KRISP-0029/2020|EPI ISL 467439|B.1.5|South Africa|2020-04-02	0.0001408700	Africa
Africa|hCoV-19/Egypt/CUNCI-HGC3I023/2020|EPI ISL 479695|B.1.5|Egypt|2020-06-02	Africa|hCoV-19/South Africa/KRISP-0029/2020|EPI ISL 467439|B.1.5|South Africa|2020-04-02	0.0000704379	Africa
Africa|hCoV-19/Egypt/CUNCI-HGC3I025/2020|EPI ISL 479691|B.1|Egypt|2020-06-02	Africa|hCoV-19/South Africa/KRISP-0029/2020|EPI ISL 467439|B.1.5|South Africa|2020-04-02	0.0002113235	Africa
Africa|hCoV-19/Egypt/CUNCI-HGC3I03/2020|EPI ISL 479687|B.1|Egypt|2020-06-02	Africa|hCoV-19/South Africa/KRISP-0029/2020|EPI ISL 467439|B.1.5|South Africa|2020-04-02	0.0001760645	Africa
Africa|hCoV-19/Egypt/CUNCI-HGC3I05/2020|EPI ISL 479690|B.1|Egypt|2020-06-02	Africa|hCoV-19/South Africa/KRISP-0029/2020|EPI ISL 467439|B.1.5|South Africa|2020-04-02	0.0001760682	Africa
Africa|hCoV-19/Egypt/CUNCI-HGC3I06/2020|EPI ISL 479688|B.1|Egypt|2020-06-02	Africa|hCoV-19/South Africa/KRISP-0029/2020|EPI ISL 467439|B.1.5|South Africa|2020-04-02	0.0001760707	Africa
Africa|hCoV-19/Egypt/CUNCI-HGC3I08/2020|EPI ISL 479698|B.1|Egypt|2020-06-02	Africa|hCoV-19/South Africa/KRISP-0029/2020|EPI ISL 467439|B.1.5|South Africa|2020-04-02	0.0001760707	Africa
Africa|hCoV-19/Egypt/CUNCI-HGC3I09/2020|EPI ISL 479692|B.1|Egypt|2020-06-02	Africa|hCoV-19/South Africa/KRISP-0029/2020|EPI ISL 467439|B.1.5|South Africa|2020-04-02	0.0001056751	Africa
Africa|hCoV-19/Egypt/CUNCI-HGC4I003/2020|EPI ISL 479699|B.1.1.247|Egypt|2020-06-02	Africa|hCoV-19/South Africa/KRISP-0029/2020|EPI ISL 467439|B.1.5|South Africa|2020-04-02	0.0003874903	Africa
Africa|hCoV-19/Egypt/CUNCI-HGC4I004/2020|EPI ISL 479700|B.1.1.296|Egypt|2020-06-02	Africa|hCoV-19/South Africa/KRISP-0029/2020|EPI ISL 467439|B.1.5|South Africa|2020-04-02	0.0002817637	Africa
Africa|hCoV-19/Egypt/CUNCI-HGC4I015/2020|EPI ISL 479728|B.1.1.123|Egypt|2020-06-02	Africa|hCoV-19/South Africa/KRISP-0029/2020|EPI ISL 467439|B.1.5|South Africa|2020-04-02	0.0003170532	Africa
Africa|hCoV-19/Egypt/CUNCI-HGC4I022/2020|EPI ISL 479705|B.1.1|Egypt|2020-06-02	Africa|hCoV-19/South Africa/KRISP-0029/2020|EPI ISL 467439|B.1.5|South Africa|2020-04-02	0.0003874904	Africa
Africa|hCoV-19/Egypt/CUNCI-HGC4I023/2020|EPI ISL 479729|B.1.1.247|Egypt|2020-06-02	Africa|hCoV-19/South Africa/KRISP-0029/2020|EPI ISL 467439|B.1.5|South Africa|2020-04-02	0.0002466075	Africa
Africa|hCoV-19/Egypt/CUNCI-HGC4I025/2020|EPI ISL 479706|B.1.255|Egypt|2020-06-02	Africa|hCoV-19/South Africa/KRISP-0029/2020|EPI ISL 467439|B.1.5|South Africa|2020-04-02	0.0002465145	Africa
Africa|hCoV-19/Egypt/CUNCI-HGC4I026/2020|EPI ISL 479702|B.1|Egypt|2020-06-02	Africa|hCoV-19/South Africa/KRISP-0029/2020|EPI ISL 467439|B.1.5|South Africa|2020-04-02	0.0003172701	Africa
Africa|hCoV-19/Egypt/CUNCI-HGC4I029/2020|EPI ISL 479701|B.1.1.1|Egypt|2020-06-02	Africa|hCoV-19/South Africa/KRISP-0029/2020|EPI ISL 467439|B.1.5|South Africa|2020-04-02	0.0003874687	Africa
Africa|hCoV-19/Egypt/CUNCI-HGC4I030/2020|EPI ISL 479703|B.1|Egypt|2020-06-02	Africa|hCoV-19/South Africa/KRISP-0029/2020|EPI ISL 467439|B.1.5|South Africa|2020-04-02	0.0002465068	Africa
Africa|hCoV-19/Egypt/CUNCI-HGC4I031/2020|EPI ISL 479707|B.1.1.1|Egypt|2020-06-02	Africa|hCoV-19/South Africa/KRISP-0029/2020|EPI ISL 467439|B.1.5|South Africa|2020-04-02	0.0004931835	Africa
Africa|hCoV-19/Egypt/CUNCI-HGC4I032/2020|EPI ISL 479709|B.1.1|Egypt|2020-06-02	Africa|hCoV-19/South Africa/KRISP-0029/2020|EPI ISL 467439|B.1.5|South Africa|2020-04-02	0.0002467527	Africa
Africa|hCoV-19/Egypt/CUNCI-HGC4I033/2020|EPI ISL 479704|B.1|Egypt|2020-06-02	Africa|hCoV-19/South Africa/KRISP-0029/2020|EPI ISL 467439|B.1.5|South Africa|2020-04-02	0.0001408799	Africa
Africa|hCoV-19/Egypt/CUNCI-HGC4I034/2020|EPI ISL 479708|B.1.255|Egypt|2020-06-02	Africa|hCoV-19/South Africa/KRISP-0029/2020|EPI ISL 467439|B.1.5|South Africa|2020-04-02	0.0001056316	Africa
Africa|hCoV-19/Egypt/CUNCI-HGC5I001/2020|EPI ISL 479710|B.1.1|Egypt|2020-06-02	Africa|hCoV-19/South Africa/KRISP-0029/2020|EPI ISL 467439|B.1.5|South Africa|2020-04-02	0.0001409216	Africa
Africa|hCoV-19/Egypt/CUNCI-HGC5I003/2020|EPI ISL 479711|B.1|Egypt|2020-06-02	Africa|hCoV-19/South Africa/KRISP-0029/2020|EPI ISL 467439|B.1.5|South Africa|2020-04-02	0.0001408650	Africa
Africa|hCoV-19/Egypt/CUNCI-HGC5I010/2020|EPI ISL 479730|B.1.1|Egypt|2020-06-02	Africa|hCoV-19/South Africa/KRISP-0029/2020|EPI ISL 467439|B.1.5|South Africa|2020-04-02	0.0002113914	Africa
Africa|hCoV-19/Egypt/CUNCI-HGC5I011/2020|EPI ISL 479712|B.1.1|Egypt|2020-06-02	Africa|hCoV-19/South Africa/KRISP-0029/2020|EPI ISL 467439|B.1.5|South Africa|2020-04-02	0.0001409017	Africa
Africa|hCoV-19/Egypt/CUNCI-HGC5I012/2020|EPI ISL 479713|B.1.1|Egypt|2020-06-02	Africa|hCoV-19/South Africa/KRISP-0029/2020|EPI ISL 467439|B.1.5|South Africa|2020-04-02	0.0001760812	Africa
Africa|hCoV-19/Egypt/CUNCI-HGC5I014/2020|EPI ISL 479714|B.1.255|Egypt|2020-06-02	Africa|hCoV-19/South Africa/KRISP-0029/2020|EPI ISL 467439|B.1.5|South Africa|2020-04-02	0.0002465232	Africa
Africa|hCoV-19/Egypt/CUNCI-HGC5I015/2020|EPI ISL 475722|B.1.255|Egypt|2020-05-02	Africa|hCoV-19/South Africa/KRISP-0029/2020|EPI ISL 467439|B.1.5|South Africa|2020-04-02	0.0003171281	Africa
Africa|hCoV-19/Egypt/CUNCI-HGC5I016/2020|EPI ISL 479731|B.1|Egypt|2020-06-02	Africa|hCoV-19/South Africa/KRISP-0029/2020|EPI ISL 467439|B.1.5|South Africa|2020-04-02	0.0001056465	Africa
Africa|hCoV-19/Egypt/CUNCI-HGC5I022/2020|EPI ISL 479715|B.1.1|Egypt|2020-06-02	Africa|hCoV-19/South Africa/KRISP-0029/2020|EPI ISL 467439|B.1.5|South Africa|2020-04-02	0.0002113094	Africa
Africa|hCoV-19/Egypt/CUNCI-HGC5I025/2020|EPI ISL 479716|A|Egypt|2020-06-02	Africa|hCoV-19/South Africa/KRISP-0029/2020|EPI ISL 467439|B.1.5|South Africa|2020-04-02	0.0000705654	Africa
Africa|hCoV-19/Egypt/CUNCI-HGC5I026/2020|EPI ISL 479735|B.1.5|Egypt|2020-06-02	Africa|hCoV-19/South Africa/KRISP-0029/2020|EPI ISL 467439|B.1.5|South Africa|2020-04-02	0.0002466386	Africa
Africa|hCoV-19/Egypt/CUNCI-HGC5I029/2020|EPI ISL 479734|B.1|Egypt|2020-06-02	Africa|hCoV-19/South Africa/KRISP-0029/2020|EPI ISL 467439|B.1.5|South Africa|2020-04-02	0.0001408898	Africa
Africa|hCoV-19/Egypt/CUNCI-HGC5I030/2020|EPI ISL 479721|B.1.5|Egypt|2020-06-02	Africa|hCoV-19/South Africa/KRISP-0029/2020|EPI ISL 467439|B.1.5|South Africa|2020-04-02	0.0000352186	Africa
Africa|hCoV-19/Egypt/CUNCI-HGC5I033/2020|EPI ISL 479717|B.1.5|Egypt|2020-06-02	Africa|hCoV-19/South Africa/KRISP-0029/2020|EPI ISL 467439|B.1.5|South Africa|2020-04-02	0.0000352235	Africa
Africa|hCoV-19/Egypt/CUNCI-HGC5I034/2020|EPI ISL 479720|B.1.5|Egypt|2020-06-02	Africa|hCoV-19/South Africa/KRISP-0029/2020|EPI ISL 467439|B.1.5|South Africa|2020-04-02	0.0001056390	Africa
Africa|hCoV-19/Egypt/CUNCI-HGC6I002/2020|EPI ISL 479719|B.1.1.1|Egypt|2020-06-02	Africa|hCoV-19/South Africa/KRISP-0029/2020|EPI ISL 467439|B.1.5|South Africa|2020-04-02	0.0003874591	Africa
Africa|hCoV-19/Egypt/CUNCI-HGC6I003/2020|EPI ISL 479718|B.1.5|Egypt|2020-06-02	Africa|hCoV-19/South Africa/KRISP-0029/2020|EPI ISL 467439|B.1.5|South Africa|2020-04-02	0.0001408665	Africa
Africa|hCoV-19/Egypt/CUNCI-HGC6I007/2020|EPI ISL 479722|B.1|Egypt|2020-06-02	Africa|hCoV-19/South Africa/KRISP-0029/2020|EPI ISL 467439|B.1.5|South Africa|2020-04-02	0.0001056692	Africa
Africa|hCoV-19/Egypt/CUNCI-HGC6I010/2020|EPI ISL 478672|B.1|Egypt|2020-06-02	Africa|hCoV-19/South Africa/KRISP-0029/2020|EPI ISL 467439|B.1.5|South Africa|2020-04-02	0.0002464946	Africa
Africa|hCoV-19/Egypt/CUNCI-HGC6I011/2020|EPI ISL 479727|A|Egypt|2020-06-02	Africa|hCoV-19/South Africa/KRISP-0029/2020|EPI ISL 467439|B.1.5|South Africa|2020-04-02	0.0005636624	Africa
Africa|hCoV-19/Egypt/CUNCI-HGC6I015/2020|EPI ISL 479725|B.1.1|Egypt|2020-06-02	Africa|hCoV-19/South Africa/KRISP-0029/2020|EPI ISL 467439|B.1.5|South Africa|2020-04-02	0.0002817449	Africa
Africa|hCoV-19/Egypt/CUNCI-HGC6I016/2020|EPI ISL 475723|B.1.247|Egypt|2020-06-02	Africa|hCoV-19/South Africa/KRISP-0029/2020|EPI ISL 467439|B.1.5|South Africa|2020-04-02	0.0003172109	Africa
Africa|hCoV-19/Egypt/CUNCI-HGC6I024/2020|EPI ISL 479732|B.1.1.247|Egypt|2020-06-02	Africa|hCoV-19/South Africa/KRISP-0029/2020|EPI ISL 467439|B.1.5|South Africa|2020-04-02	0.0002820984	Africa
Africa|hCoV-19/Egypt/CUNCI-HGC6I026/2020|EPI ISL 479724|B.1.1.1|Egypt|2020-06-02	Africa|hCoV-19/South Africa/KRISP-0029/2020|EPI ISL 467439|B.1.5|South Africa|2020-04-02	0.0004226913	Africa
Africa|hCoV-19/Egypt/CUNCI-HGC6I029/2020|EPI ISL 477161|B.1.255|Egypt|2020-06-02	Africa|hCoV-19/South Africa/KRISP-0029/2020|EPI ISL 467439|B.1.5|South Africa|2020-04-02	0.0002112766	Africa
Africa|hCoV-19/Egypt/CUNCI-HGC6I031/2020|EPI ISL 475724|B.1.1.1|Egypt|2020-06-02	Africa|hCoV-19/South Africa/KRISP-0029/2020|EPI ISL 467439|B.1.5|South Africa|2020-04-02	0.0004229344	Africa
Africa|hCoV-19/Egypt/CUNCI-HGC6I032/2020|EPI ISL 479733|B.1.1.1|Egypt|2020-06-02	Africa|hCoV-19/South Africa/KRISP-0029/2020|EPI ISL 467439|B.1.5|South Africa|2020-04-02	0.0003875137	Africa
Africa|hCoV-19/Egypt/CUNCI-HGC6I033/2020|EPI ISL 479723|B.1.1.1|Egypt|2020-06-02	Africa|hCoV-19/South Africa/KRISP-0029/2020|EPI ISL 467439|B.1.5|South Africa|2020-04-02	0.0003874960	Africa
Africa|hCoV-19/Egypt/CUNCI-HGC7I01/2020|EPI ISL 529141|B.1|Egypt|2020-07-19	Africa|hCoV-19/South Africa/KRISP-0029/2020|EPI ISL 467439|B.1.5|South Africa|2020-04-02	0.0002817695	Africa
Africa|hCoV-19/Egypt/CUNCI-HGC7I02/2020|EPI ISL 529142|A|Egypt|2020-07-19	Africa|hCoV-19/South Africa/KRISP-0029/2020|EPI ISL 467439|B.1.5|South Africa|2020-04-02	0.0004932186	Africa
Africa|hCoV-19/Egypt/CUNCI-HGC7I07/2020|EPI ISL 529145|B.1|Egypt|2020-07-19	Africa|hCoV-19/South Africa/KRISP-0029/2020|EPI ISL 467439|B.1.5|South Africa|2020-04-02	0.0002113234	Africa
Africa|hCoV-19/Egypt/EGY-020/2020|EPI ISL 526975|B.1|Egypt|2020-08-14	Africa|hCoV-19/South Africa/KRISP-0029/2020|EPI ISL 467439|B.1.5|South Africa|2020-04-02	0.0002465120	Africa
Africa|hCoV-19/Egypt/EGY-041/2020|EPI ISL 526997|B.1|Egypt|2020-08-22	Africa|hCoV-19/South Africa/KRISP-0029/2020|EPI ISL 467439|B.1.5|South Africa|2020-04-02	0.0002465120	Africa
Africa|hCoV-19/Egypt/EGY-S031/2020|EPI ISL 526986|B.1|Egypt|2020-08-17	Africa|hCoV-19/South Africa/KRISP-0029/2020|EPI ISL 467439|B.1.5|South Africa|2020-04-02	0.0002465120	Africa
Africa|hCoV-19/Egypt/HCoV2-Egy-002/2020|EPI ISL 510532|B.1|Egypt|2020-06-02	Africa|hCoV-19/South Africa/KRISP-0029/2020|EPI ISL 467439|B.1.5|South Africa|2020-04-02	0.0002465120	Africa
Africa|hCoV-19/Egypt/MASRI-005/2020|EPI ISL 482759|B.1|Egypt|2020-04-30	Africa|hCoV-19/South Africa/KRISP-0029/2020|EPI ISL 467439|B.1.5|South Africa|2020-04-02	0.0001056294	Africa
Africa|hCoV-19/Egypt/MASRI-007/2020|EPI ISL 482760|B.1|Egypt|2020-04-28	Africa|hCoV-19/South Africa/KRISP-0029/2020|EPI ISL 467439|B.1.5|South Africa|2020-04-02	0.0001761779	Africa
Africa|hCoV-19/Egypt/MASRI-008/2020|EPI ISL 482761|B.1|Egypt|2020-04-30	Africa|hCoV-19/South Africa/KRISP-0029/2020|EPI ISL 467439|B.1.5|South Africa|2020-04-02	0.0001062928	Africa
Africa|hCoV-19/Egypt/MASRI-009/2020|EPI ISL 483035|A|Egypt|2020-04-30	Africa|hCoV-19/South Africa/KRISP-0029/2020|EPI ISL 467439|B.1.5|South Africa|2020-04-02	0.0003874292	Africa
Africa|hCoV-19/Egypt/MASRI-011/2020|EPI ISL 482762|B.1|Egypt|2020-05-05	Africa|hCoV-19/South Africa/KRISP-0029/2020|EPI ISL 467439|B.1.5|South Africa|2020-04-02	0.0001760973	Africa
Africa|hCoV-19/Egypt/MASRI-012/2020|EPI ISL 482763|B.1|Egypt|2020-05-05	Africa|hCoV-19/South Africa/KRISP-0029/2020|EPI ISL 467439|B.1.5|South Africa|2020-04-02	0.0000704181	Africa
Africa|hCoV-19/Egypt/MASRI-014/2020|EPI ISL 482765|B.1|Egypt|2020-04-30	Africa|hCoV-19/South Africa/KRISP-0029/2020|EPI ISL 467439|B.1.5|South Africa|2020-04-02	0.0003170164	Africa
Africa|hCoV-19/Egypt/MASRI-015/2020|EPI ISL 482766|B.1.36|Egypt|2020-05-11	Africa|hCoV-19/South Africa/KRISP-0029/2020|EPI ISL 467439|B.1.5|South Africa|2020-04-02	0.0003874261	Africa
Africa|hCoV-19/Egypt/MASRI-016/2020|EPI ISL 482767|B.1|Egypt|2020-05-11	Africa|hCoV-19/South Africa/KRISP-0029/2020|EPI ISL 467439|B.1.5|South Africa|2020-04-02	0.0003172398	Africa
Africa|hCoV-19/Egypt/MASRI-018/2020|EPI ISL 483036|A|Egypt|2020-05-10	Africa|hCoV-19/South Africa/KRISP-0029/2020|EPI ISL 467439|B.1.5|South Africa|2020-04-02	0.0005323037	Africa
Africa|hCoV-19/Egypt/MASRI-020/2020|EPI ISL 483037|B.1|Egypt|2020-05-13	Africa|hCoV-19/South Africa/KRISP-0029/2020|EPI ISL 467439|B.1.5|South Africa|2020-04-02	0.0003916109	Africa
Africa|hCoV-19/Egypt/MASRI-022/2020|EPI ISL 482768|B.1.255|Egypt|2020-05-13	Africa|hCoV-19/South Africa/KRISP-0029/2020|EPI ISL 467439|B.1.5|South Africa|2020-04-02	0.0003174886	Africa
Africa|hCoV-19/Egypt/MASRI-023/2020|EPI ISL 482769|B.1|Egypt|2020-05-11	Africa|hCoV-19/South Africa/KRISP-0029/2020|EPI ISL 467439|B.1.5|South Africa|2020-04-02	0.0001057555	Africa
Africa|hCoV-19/Egypt/MASRI-024/2020|EPI ISL 482770|B.1|Egypt|2020-05-11	Africa|hCoV-19/South Africa/KRISP-0029/2020|EPI ISL 467439|B.1.5|South Africa|2020-04-02	0.0001760663	Africa
Africa|hCoV-19/Egypt/MASRI-025/2020|EPI ISL 482771|B.1|Egypt|2020-05-10	Africa|hCoV-19/South Africa/KRISP-0029/2020|EPI ISL 467439|B.1.5|South Africa|2020-04-02	0.0003171091	Africa
Africa|hCoV-19/Egypt/MASRI-026/2020|EPI ISL 482772|B.1|Egypt|2020-05-10	Africa|hCoV-19/South Africa/KRISP-0029/2020|EPI ISL 467439|B.1.5|South Africa|2020-04-02	0.0002465518	Africa
Africa|hCoV-19/Egypt/MASRI-027/2020|EPI ISL 482773|B.1.1.123|Egypt|2020-05-08	Africa|hCoV-19/South Africa/KRISP-0029/2020|EPI ISL 467439|B.1.5|South Africa|2020-04-02	0.0002470661	Africa
Africa|hCoV-19/Egypt/MASRI-028/2020|EPI ISL 483038|B.1|Egypt|2020-05-13	Africa|hCoV-19/South Africa/KRISP-0029/2020|EPI ISL 467439|B.1.5|South Africa|2020-04-02	0.0002465093	Africa
Africa|hCoV-19/Egypt/MASRI-029/2020|EPI ISL 482774|B.1|Egypt|2020-05-13	Africa|hCoV-19/South Africa/KRISP-0029/2020|EPI ISL 467439|B.1.5|South Africa|2020-04-02	0.0001760725	Africa
Africa|hCoV-19/Egypt/MASRI-10/2020|EPI ISL 475752|B.1.255|Egypt|2020-05	Africa|hCoV-19/South Africa/KRISP-0029/2020|EPI ISL 467439|B.1.5|South Africa|2020-04-02	0.0002818192	Africa
Africa|hCoV-19/Egypt/MASRI-11/2020|EPI ISL 475753|B.1.36|Egypt|2020-05	Africa|hCoV-19/South Africa/KRISP-0029/2020|EPI ISL 467439|B.1.5|South Africa|2020-04-02	0.0004226512	Africa
Africa|hCoV-19/Egypt/MASRI-14/2020|EPI ISL 475749|B.1|Egypt|2020-05	Africa|hCoV-19/South Africa/KRISP-0029/2020|EPI ISL 467439|B.1.5|South Africa|2020-04-02	0.0001408551	Africa
Africa|hCoV-19/Egypt/MASRI-15/2020|EPI ISL 475750|B.1.1|Egypt|2020-05	Africa|hCoV-19/South Africa/KRISP-0029/2020|EPI ISL 467439|B.1.5|South Africa|2020-04-02	0.0004964803	Africa
Africa|hCoV-19/Egypt/MASRI-2/2020|EPI ISL 475745|B.1|Egypt|2020-05	Africa|hCoV-19/South Africa/KRISP-0029/2020|EPI ISL 467439|B.1.5|South Africa|2020-04-02	0.0001760603	Africa
Africa|hCoV-19/Egypt/MASRI-3/2020|EPI ISL 475746|A|Egypt|2020-05	Africa|hCoV-19/South Africa/KRISP-0029/2020|EPI ISL 467439|B.1.5|South Africa|2020-04-02	0.0004226875	Africa
Africa|hCoV-19/Egypt/MASRI-6/2020|EPI ISL 475747|B.1.255|Egypt|2020-05	Africa|hCoV-19/South Africa/KRISP-0029/2020|EPI ISL 467439|B.1.5|South Africa|2020-04-02	0.0001760602	Africa
Africa|hCoV-19/Egypt/MASRI-9/2020|EPI ISL 475751|B.1.1.1|Egypt|2020-05	Africa|hCoV-19/South Africa/KRISP-0029/2020|EPI ISL 467439|B.1.5|South Africa|2020-04-02	0.0005285655	Africa
Africa|hCoV-19/Egypt/NRC-01/2020|EPI ISL 430820|B.1|Egypt|2020-03-18	Africa|hCoV-19/South Africa/KRISP-0029/2020|EPI ISL 467439|B.1.5|South Africa|2020-04-02	0.0001411553	Africa
Africa|hCoV-19/Egypt/NRC-03/2020|EPI ISL 430819|B.1.246|Egypt|2020-03-18	Africa|hCoV-19/South Africa/KRISP-0029/2020|EPI ISL 467439|B.1.5|South Africa|2020-04-02	0.0001766840	Africa
Africa|hCoV-19/Gabon/ITM-K011/2020|EPI ISL 539573|A|Gabon|2020-03-22	Africa|hCoV-19/South Africa/KRISP-0029/2020|EPI ISL 467439|B.1.5|South Africa|2020-04-02	0.0003521925	Africa
Africa|hCoV-19/Gabon/ITM-K023/2020|EPI ISL 539574|B.1.178|Gabon|2020-03-27	Africa|hCoV-19/South Africa/KRISP-0029/2020|EPI ISL 467439|B.1.5|South Africa|2020-04-02	0.0001408422	Africa
Africa|hCoV-19/Gabon/ITM-K027/2020|EPI ISL 539575|A|Gabon|2020-03-27	Africa|hCoV-19/South Africa/KRISP-0029/2020|EPI ISL 467439|B.1.5|South Africa|2020-04-02	0.0003521838	Africa
Africa|hCoV-19/Gabon/ITM-K028/2020|EPI ISL 539576|B.1.292|Gabon|2020-03-27	Africa|hCoV-19/South Africa/KRISP-0029/2020|EPI ISL 467439|B.1.5|South Africa|2020-04-02	0.0001408451	Africa
Africa|hCoV-19/Gambia/0214/2020|EPI ISL 471158|B.1|Gambia|2020-03-29	Africa|hCoV-19/South Africa/KRISP-0029/2020|EPI ISL 467439|B.1.5|South Africa|2020-04-02	0.0003175452	Africa
Africa|hCoV-19/Gambia/0268/2020|EPI ISL 471159|B.1.1|Gambia|2020-03-21	Africa|hCoV-19/South Africa/KRISP-0029/2020|EPI ISL 467439|B.1.5|South Africa|2020-04-02	0.0001778616	Africa
Africa|hCoV-19/Gambia/0278/2020|EPI ISL 471160|B.1.1|Gambia|2020-03-20	Africa|hCoV-19/South Africa/KRISP-0029/2020|EPI ISL 467439|B.1.5|South Africa|2020-04-02	0.0001781342	Africa
Africa|hCoV-19/Gambia/0528/2020|EPI ISL 471161|B.1.1.293|Gambia|2020-04-30	Africa|hCoV-19/South Africa/KRISP-0029/2020|EPI ISL 467439|B.1.5|South Africa|2020-04-02	0.0002168241	Africa
Africa|hCoV-19/Gambia/0531/2020|EPI ISL 471162|B.1.1.293|Gambia|2020-04-30	Africa|hCoV-19/South Africa/KRISP-0029/2020|EPI ISL 467439|B.1.5|South Africa|2020-04-02	0.0002168397	Africa
Africa|hCoV-19/Gambia/0536/2020|EPI ISL 471163|B.1.1.293|Gambia|2020-04-30	Africa|hCoV-19/South Africa/KRISP-0029/2020|EPI ISL 467439|B.1.5|South Africa|2020-04-02	0.0002112968	Africa
Africa|hCoV-19/Gambia/0547/2020|EPI ISL 471164|B.1.1.293|Gambia|2020-04-30	Africa|hCoV-19/South Africa/KRISP-0029/2020|EPI ISL 467439|B.1.5|South Africa|2020-04-02	0.0002116470	Africa
Africa|hCoV-19/Gambia/0548/2020|EPI ISL 471165|B.1.5|Gambia|2020-04-30	Africa|hCoV-19/South Africa/KRISP-0029/2020|EPI ISL 467439|B.1.5|South Africa|2020-04-02	0.0000728004	Africa
Africa|hCoV-19/Gambia/1090/2020|EPI ISL 471166|B.1.1|Gambia|2020-05-04	Africa|hCoV-19/South Africa/KRISP-0029/2020|EPI ISL 467439|B.1.5|South Africa|2020-04-02	0.0002486188	Africa
Africa|hCoV-19/Gambia/1094/2020|EPI ISL 471167|B.1.1.293|Gambia|2020-05-04	Africa|hCoV-19/South Africa/KRISP-0029/2020|EPI ISL 467439|B.1.5|South Africa|2020-04-02	0.0002112968	Africa
Africa|hCoV-19/Gambia/1251/2020|EPI ISL 471168|B.1.1.293|Gambia|2020-05-07	Africa|hCoV-19/South Africa/KRISP-0029/2020|EPI ISL 467439|B.1.5|South Africa|2020-04-02	0.0002168241	Africa
Africa|hCoV-19/Gambia/1264/2020|EPI ISL 471169|B.1.1|Gambia|2020-05-07	Africa|hCoV-19/South Africa/KRISP-0029/2020|EPI ISL 467439|B.1.5|South Africa|2020-04-02	0.0001776091	Africa
Africa|hCoV-19/Gambia/1271/2020|EPI ISL 471170|B.1.1|Gambia|2020-05-07	Africa|hCoV-19/South Africa/KRISP-0029/2020|EPI ISL 467439|B.1.5|South Africa|2020-04-02	0.0001778490	Africa
Africa|hCoV-19/Gambia/1277/2020|EPI ISL 471171|B.1.1.293|Gambia|2020-05-07	Africa|hCoV-19/South Africa/KRISP-0029/2020|EPI ISL 467439|B.1.5|South Africa|2020-04-02	0.0002112967	Africa
Africa|hCoV-19/Gambia/3668/2020|EPI ISL 560992|B.1.5.12|Gambia|2020-07-30	Africa|hCoV-19/South Africa/KRISP-0029/2020|EPI ISL 467439|B.1.5|South Africa|2020-04-02	0.0002482610	Africa
Africa|hCoV-19/Gambia/3670/2020|EPI ISL 560993|B.1.5.12|Gambia|2020-07-30	Africa|hCoV-19/South Africa/KRISP-0029/2020|EPI ISL 467439|B.1.5|South Africa|2020-04-02	0.0002503919	Africa
Africa|hCoV-19/Gambia/3671/2020|EPI ISL 560994|B.1.1.293|Gambia|2020-07-30	Africa|hCoV-19/South Africa/KRISP-0029/2020|EPI ISL 467439|B.1.5|South Africa|2020-04-02	0.0001773274	Africa
Africa|hCoV-19/Gambia/3673/2020|EPI ISL 560995|B.1.5|Gambia|2020-07-30	Africa|hCoV-19/South Africa/KRISP-0029/2020|EPI ISL 467439|B.1.5|South Africa|2020-04-02	0.0001773625	Africa
Africa|hCoV-19/Gambia/3676/2020|EPI ISL 560996|B.1.5|Gambia|2020-07-30	Africa|hCoV-19/South Africa/KRISP-0029/2020|EPI ISL 467439|B.1.5|South Africa|2020-04-02	0.0000722710	Africa
Africa|hCoV-19/Gambia/3678/2020|EPI ISL 560997|B.1.292|Gambia|2020-07-30	Africa|hCoV-19/South Africa/KRISP-0029/2020|EPI ISL 467439|B.1.5|South Africa|2020-04-02	0.0001760664	Africa
Africa|hCoV-19/Gambia/3679/2020|EPI ISL 560998|B.1.5.12|Gambia|2020-07-30	Africa|hCoV-19/South Africa/KRISP-0029/2020|EPI ISL 467439|B.1.5|South Africa|2020-04-02	0.0002504205	Africa
Africa|hCoV-19/Gambia/3680/2020|EPI ISL 560999|B.1.5|Gambia|2020-07-30	Africa|hCoV-19/South Africa/KRISP-0029/2020|EPI ISL 467439|B.1.5|South Africa|2020-04-02	0.0000722997	Africa
Africa|hCoV-19/Gambia/3683/2020|EPI ISL 561000|B.1.292|Gambia|2020-07-30	Africa|hCoV-19/South Africa/KRISP-0029/2020|EPI ISL 467439|B.1.5|South Africa|2020-04-02	0.0002112840	Africa
Africa|hCoV-19/Gambia/3703/2020|EPI ISL 561001|B.1.5.12|Gambia|2020-07-30	Africa|hCoV-19/South Africa/KRISP-0029/2020|EPI ISL 467439|B.1.5|South Africa|2020-04-02	0.0002112892	Africa
Africa|hCoV-19/Gambia/3717/2020|EPI ISL 561002|B.1.5|Gambia|2020-07-30	Africa|hCoV-19/South Africa/KRISP-0029/2020|EPI ISL 467439|B.1.5|South Africa|2020-04-02	0.0001073143	Africa
Africa|hCoV-19/Gambia/3724/2020|EPI ISL 561003|B.1.5.12|Gambia|2020-07-30	Africa|hCoV-19/South Africa/KRISP-0029/2020|EPI ISL 467439|B.1.5|South Africa|2020-04-02	0.0002465093	Africa
Africa|hCoV-19/Gambia/3725/2020|EPI ISL 561004|B.1.1.293|Gambia|2020-07-30	Africa|hCoV-19/South Africa/KRISP-0029/2020|EPI ISL 467439|B.1.5|South Africa|2020-04-02	0.0003522157	Africa
Africa|hCoV-19/Gambia/3728/2020|EPI ISL 561005|B.1.5|Gambia|2020-07-30	Africa|hCoV-19/South Africa/KRISP-0029/2020|EPI ISL 467439|B.1.5|South Africa|2020-04-02	0.0000369231	Africa
Africa|hCoV-19/Gambia/3729/2020|EPI ISL 561006|B.1.5.12|Gambia|2020-07-30	Africa|hCoV-19/South Africa/KRISP-0029/2020|EPI ISL 467439|B.1.5|South Africa|2020-04-02	0.0001760648	Africa
Africa|hCoV-19/Gambia/3732/2020|EPI ISL 561007|B.1.5|Gambia|2020-07-30	Africa|hCoV-19/South Africa/KRISP-0029/2020|EPI ISL 467439|B.1.5|South Africa|2020-04-02	0.0001073911	Africa
Africa|hCoV-19/Gambia/3735/2020|EPI ISL 561008|B.1.5|Gambia|2020-07-30	Africa|hCoV-19/South Africa/KRISP-0029/2020|EPI ISL 467439|B.1.5|South Africa|2020-04-02	0.0000361321	Africa
Africa|hCoV-19/Gambia/3737/2020|EPI ISL 561009|B.1.1.293|Gambia|2020-07-30	Africa|hCoV-19/South Africa/KRISP-0029/2020|EPI ISL 467439|B.1.5|South Africa|2020-04-02	0.0002466422	Africa
Africa|hCoV-19/Gambia/3741/2020|EPI ISL 561010|B.1.5.12|Gambia|2020-07-30	Africa|hCoV-19/South Africa/KRISP-0029/2020|EPI ISL 467439|B.1.5|South Africa|2020-04-02	0.0001788456	Africa
Africa|hCoV-19/Gambia/3743/2020|EPI ISL 561011|B.1.5.12|Gambia|2020-07-30	Africa|hCoV-19/South Africa/KRISP-0029/2020|EPI ISL 467439|B.1.5|South Africa|2020-04-02	0.0003169663	Africa
Africa|hCoV-19/Gambia/3749/2020|EPI ISL 561012|B.1.5.12|Gambia|2020-07-30	Africa|hCoV-19/South Africa/KRISP-0029/2020|EPI ISL 467439|B.1.5|South Africa|2020-04-02	0.0002112818	Africa
Africa|hCoV-19/Gambia/3761/2020|EPI ISL 561013|B.1.5.12|Gambia|2020-07-30	Africa|hCoV-19/South Africa/KRISP-0029/2020|EPI ISL 467439|B.1.5|South Africa|2020-04-02	0.0002465007	Africa
Africa|hCoV-19/Gambia/3772/2020|EPI ISL 561025|B.1.5|Gambia|2020-07-30	Africa|hCoV-19/South Africa/KRISP-0029/2020|EPI ISL 467439|B.1.5|South Africa|2020-04-02	0.0000730977	Africa
Africa|hCoV-19/Gambia/GC19-015/2020|EPI ISL 428855|B.1.1.8|Gambia|2020-03-17	Africa|hCoV-19/South Africa/KRISP-0029/2020|EPI ISL 467439|B.1.5|South Africa|2020-04-02	0.0002112873	Africa
Africa|hCoV-19/Gambia/GC19-026/2020|EPI ISL 428856|B.6|Gambia|2020-03-21	Africa|hCoV-19/South Africa/KRISP-0029/2020|EPI ISL 467439|B.1.5|South Africa|2020-04-02	0.0003169574	Africa
Africa|hCoV-19/Gambia/GC19-029/2020|EPI ISL 428857|B.1|Gambia|2020-04-20	Africa|hCoV-19/South Africa/KRISP-0029/2020|EPI ISL 467439|B.1.5|South Africa|2020-04-02	0.0001408516	Africa
Africa|hCoV-19/Gambia/GC19-0479/2020|EPI ISL 561015|B.1.1.293|Gambia|2020-04-29	Africa|hCoV-19/South Africa/KRISP-0029/2020|EPI ISL 467439|B.1.5|South Africa|2020-04-02	0.0002204564	Africa
Africa|hCoV-19/Gambia/GC19-0544/2020|EPI ISL 561016|B.1.5|Gambia|2020-05-01	Africa|hCoV-19/South Africa/KRISP-0029/2020|EPI ISL 467439|B.1.5|South Africa|2020-04-02	0.0000733819	Africa
Africa|hCoV-19/Gambia/GC19-1385/2020|EPI ISL 561018|B.1.5|Gambia|2020-05-12	Africa|hCoV-19/South Africa/KRISP-0029/2020|EPI ISL 467439|B.1.5|South Africa|2020-04-02	0.0000742230	Africa
Africa|hCoV-19/Gambia/GC19-1503/2020|EPI ISL 561021|B.1.1|Gambia|2020-05-14	Africa|hCoV-19/South Africa/KRISP-0029/2020|EPI ISL 467439|B.1.5|South Africa|2020-04-02	0.0002817396	Africa
Africa|hCoV-19/Gambia/GC19-1527/2020|EPI ISL 561022|B.1.1.293|Gambia|2020-05-16	Africa|hCoV-19/South Africa/KRISP-0029/2020|EPI ISL 467439|B.1.5|South Africa|2020-04-02	0.0002113190	Africa
Africa|hCoV-19/Gambia/GC19-1533/2020|EPI ISL 561023|B.1.1.264|Gambia|2020-05-16	Africa|hCoV-19/South Africa/KRISP-0029/2020|EPI ISL 467439|B.1.5|South Africa|2020-04-02	0.0002192001	Africa
Africa|hCoV-19/Gambia/GC19-1572/2020|EPI ISL 561014|B.1.1|Gambia|2020-05-20	Africa|hCoV-19/South Africa/KRISP-0029/2020|EPI ISL 467439|B.1.5|South Africa|2020-04-02	0.0001828833	Africa
Africa|hCoV-19/Gambia/GC19-1575/2020|EPI ISL 561026|B.1.1|Gambia|2020-05-20	Africa|hCoV-19/South Africa/KRISP-0029/2020|EPI ISL 467439|B.1.5|South Africa|2020-04-02	0.0001819725	Africa
Africa|hCoV-19/Gambia/GC19-1606/2020|EPI ISL 561027|B.1.1|Gambia|2020-05-20	Africa|hCoV-19/South Africa/KRISP-0029/2020|EPI ISL 467439|B.1.5|South Africa|2020-04-02	0.0002192067	Africa
Africa|hCoV-19/Gambia/GC19-1706/2020|EPI ISL 561028|B.1.5|Gambia|2020-05-22	Africa|hCoV-19/South Africa/KRISP-0029/2020|EPI ISL 467439|B.1.5|South Africa|2020-04-02	0.0000734246	Africa
Africa|hCoV-19/Gambia/GC19-1814/2020|EPI ISL 561032|B.1.5|Gambia|2020-05-28	Africa|hCoV-19/South Africa/KRISP-0029/2020|EPI ISL 467439|B.1.5|South Africa|2020-04-02	0.0000741953	Africa
Africa|hCoV-19/Gambia/GC19-1818/2020|EPI ISL 561034|B.1.1|Gambia|2020-05-28	Africa|hCoV-19/South Africa/KRISP-0029/2020|EPI ISL 467439|B.1.5|South Africa|2020-04-02	0.0002817592	Africa
Africa|hCoV-19/Gambia/GC19-1983/2020|EPI ISL 561038|B.1.1|Gambia|2020-06-07	Africa|hCoV-19/South Africa/KRISP-0029/2020|EPI ISL 467439|B.1.5|South Africa|2020-04-02	0.0002817507	Africa
Africa|hCoV-19/Gambia/GC19-2197/2020|EPI ISL 561040|B.1.292|Gambia|2020-06-26	Africa|hCoV-19/South Africa/KRISP-0029/2020|EPI ISL 467439|B.1.5|South Africa|2020-04-02	0.0001775604	Africa
Africa|hCoV-19/Gambia/GC19-2427/2020|EPI ISL 561105|B.1.1.293|Gambia|2020-07-21	Africa|hCoV-19/South Africa/KRISP-0029/2020|EPI ISL 467439|B.1.5|South Africa|2020-04-02	0.0002113287	Africa
Africa|hCoV-19/Gambia/GC19-2443/2020|EPI ISL 561106|B.1.5|Gambia|2020-07-21	Africa|hCoV-19/South Africa/KRISP-0029/2020|EPI ISL 467439|B.1.5|South Africa|2020-04-02	0.0000370023	Africa
Africa|hCoV-19/Gambia/GC19-2450/2020|EPI ISL 561107|B.1.5.12|Gambia|2020-07-21	Africa|hCoV-19/South Africa/KRISP-0029/2020|EPI ISL 467439|B.1.5|South Africa|2020-04-02	0.0002465130	Africa
Africa|hCoV-19/Gambia/GC19-2459/2020|EPI ISL 561108|B.1.1.293|Gambia|2020-07-21	Africa|hCoV-19/South Africa/KRISP-0029/2020|EPI ISL 467439|B.1.5|South Africa|2020-04-02	0.0001775838	Africa
Africa|hCoV-19/Gambia/GC19-2469/2020|EPI ISL 561109|B.1.5|Gambia|2020-07-21	Africa|hCoV-19/South Africa/KRISP-0029/2020|EPI ISL 467439|B.1.5|South Africa|2020-04-02	0.0000361360	Africa
Africa|hCoV-19/Gambia/GC19-2473/2020|EPI ISL 561110|B.1.5.12|Gambia|2020-07-21	Africa|hCoV-19/South Africa/KRISP-0029/2020|EPI ISL 467439|B.1.5|South Africa|2020-04-02	0.0002817480	Africa
Africa|hCoV-19/Gambia/GC19-2498/2020|EPI ISL 561111|B.1.292|Gambia|2020-07-21	Africa|hCoV-19/South Africa/KRISP-0029/2020|EPI ISL 467439|B.1.5|South Africa|2020-04-02	0.0002112766	Africa
Africa|hCoV-19/Gambia/GC19-2525/2020|EPI ISL 561113|B.1.1.293|Gambia|2020-07-21	Africa|hCoV-19/South Africa/KRISP-0029/2020|EPI ISL 467439|B.1.5|South Africa|2020-04-02	0.0002817478	Africa
Africa|hCoV-19/Gambia/GC19-2526/2020|EPI ISL 561114|B.1.5.12|Gambia|2020-07-21	Africa|hCoV-19/South Africa/KRISP-0029/2020|EPI ISL 467439|B.1.5|South Africa|2020-04-02	0.0002817538	Africa
Africa|hCoV-19/Gambia/GC19-2629/2020|EPI ISL 561123|B.1.5.12|Gambia|2020-07-21	Africa|hCoV-19/South Africa/KRISP-0029/2020|EPI ISL 467439|B.1.5|South Africa|2020-04-02	0.0002486138	Africa
Africa|hCoV-19/Gambia/GC19-2632/2020|EPI ISL 561124|B.1.5.12|Gambia|2020-07-21	Africa|hCoV-19/South Africa/KRISP-0029/2020|EPI ISL 467439|B.1.5|South Africa|2020-04-02	0.0002482611	Africa
Africa|hCoV-19/Gambia/GC19-2638/2020|EPI ISL 561126|B.1.5.12|Gambia|2020-07-21	Africa|hCoV-19/South Africa/KRISP-0029/2020|EPI ISL 467439|B.1.5|South Africa|2020-04-02	0.0002182724	Africa
Africa|hCoV-19/Gambia/GC19-2652/2020|EPI ISL 561128|B.1.5.12|Gambia|2020-07-21	Africa|hCoV-19/South Africa/KRISP-0029/2020|EPI ISL 467439|B.1.5|South Africa|2020-04-02	0.0001409213	Africa
Africa|hCoV-19/Gambia/GC19-2654/2020|EPI ISL 561130|B.1.292|Gambia|2020-07-21	Africa|hCoV-19/South Africa/KRISP-0029/2020|EPI ISL 467439|B.1.5|South Africa|2020-04-02	0.0002465206	Africa
Africa|hCoV-19/Gambia/GC19-2663/2020|EPI ISL 561133|B.1.1.293|Gambia|2020-07-21	Africa|hCoV-19/South Africa/KRISP-0029/2020|EPI ISL 467439|B.1.5|South Africa|2020-04-02	0.0003169730	Africa
Africa|hCoV-19/Gambia/GC19-2707/2020|EPI ISL 561134|B.1.1.293|Gambia|2020-07-21	Africa|hCoV-19/South Africa/KRISP-0029/2020|EPI ISL 467439|B.1.5|South Africa|2020-04-02	0.0002482750	Africa
Africa|hCoV-19/Gambia/GC19-2711/2020|EPI ISL 561135|B.1.5.12|Gambia|2020-07-21	Africa|hCoV-19/South Africa/KRISP-0029/2020|EPI ISL 467439|B.1.5|South Africa|2020-04-02	0.0002112722	Africa
Africa|hCoV-19/Gambia/GC19-2730/2020|EPI ISL 561136|B.1.5.12|Gambia|2020-07-21	Africa|hCoV-19/South Africa/KRISP-0029/2020|EPI ISL 467439|B.1.5|South Africa|2020-04-02	0.0003547124	Africa
Africa|hCoV-19/Gambia/GC19-2731/2020|EPI ISL 561137|B.1.1.293|Gambia|2020-07-21	Africa|hCoV-19/South Africa/KRISP-0029/2020|EPI ISL 467439|B.1.5|South Africa|2020-04-02	0.0002817676	Africa
Africa|hCoV-19/Gambia/GC19-2828/2020|EPI ISL 561150|B.1.361|Gambia|2020-07-24	Africa|hCoV-19/South Africa/KRISP-0029/2020|EPI ISL 467439|B.1.5|South Africa|2020-04-02	0.0002113011	Africa
Africa|hCoV-19/Gambia/GC19-2842/2020|EPI ISL 561151|B.1.1|Gambia|2020-07-24	Africa|hCoV-19/South Africa/KRISP-0029/2020|EPI ISL 467439|B.1.5|South Africa|2020-04-02	0.0003522281	Africa
Africa|hCoV-19/Gambia/GC19-2898/2020|EPI ISL 561153|B.1.5.12|Gambia|2020-07-24	Africa|hCoV-19/South Africa/KRISP-0029/2020|EPI ISL 467439|B.1.5|South Africa|2020-04-02	0.0002112870	Africa
Africa|hCoV-19/Gambia/GC19-2904/2020|EPI ISL 561154|B.1.1|Gambia|2020-07-24	Africa|hCoV-19/South Africa/KRISP-0029/2020|EPI ISL 467439|B.1.5|South Africa|2020-04-02	0.0003522157	Africa
Africa|hCoV-19/Gambia/GC19-2947/2020|EPI ISL 561155|B.1.5.12|Gambia|2020-07-24	Africa|hCoV-19/South Africa/KRISP-0029/2020|EPI ISL 467439|B.1.5|South Africa|2020-04-02	0.0002465007	Africa
Africa|hCoV-19/Gambia/GC19-2973/2020|EPI ISL 561156|B.1.1.293|Gambia|2020-07-24	Africa|hCoV-19/South Africa/KRISP-0029/2020|EPI ISL 467439|B.1.5|South Africa|2020-04-02	0.0002465181	Africa
Africa|hCoV-19/Gambia/GC19-2977/2020|EPI ISL 561157|B.1.1.293|Gambia|2020-07-24	Africa|hCoV-19/South Africa/KRISP-0029/2020|EPI ISL 467439|B.1.5|South Africa|2020-04-02	0.0002465267	Africa
Africa|hCoV-19/Gambia/GC19-2985/2020|EPI ISL 561158|B.1.5.12|Gambia|2020-07-24	Africa|hCoV-19/South Africa/KRISP-0029/2020|EPI ISL 467439|B.1.5|South Africa|2020-04-02	0.0001408422	Africa
Africa|hCoV-19/Gambia/GC19-2991/2020|EPI ISL 561159|B.1.1|Gambia|2020-07-24	Africa|hCoV-19/South Africa/KRISP-0029/2020|EPI ISL 467439|B.1.5|South Africa|2020-04-02	0.0002113212	Africa
Africa|hCoV-19/Gambia/GC19-3064/2020|EPI ISL 561160|B.1.1|Gambia|2020-07-25	Africa|hCoV-19/South Africa/KRISP-0029/2020|EPI ISL 467439|B.1.5|South Africa|2020-04-02	0.0003522405	Africa
Africa|hCoV-19/Gambia/GC19-3065/2020|EPI ISL 561161|B.1.5.12|Gambia|2020-07-25	Africa|hCoV-19/South Africa/KRISP-0029/2020|EPI ISL 467439|B.1.5|South Africa|2020-04-02	0.0002865811	Africa
Africa|hCoV-19/Gambia/GC19-3081/2020|EPI ISL 561162|B.1.1|Gambia|2020-07-25	Africa|hCoV-19/South Africa/KRISP-0029/2020|EPI ISL 467439|B.1.5|South Africa|2020-04-02	0.0003522277	Africa
Africa|hCoV-19/Gambia/GC19-3085/2020|EPI ISL 561163|B.1.1.293|Gambia|2020-07-25	Africa|hCoV-19/South Africa/KRISP-0029/2020|EPI ISL 467439|B.1.5|South Africa|2020-04-02	0.0001773481	Africa
Africa|hCoV-19/Gambia/GC19-3087/2020|EPI ISL 561041|B.1.292|Gambia|2020-07-25	Africa|hCoV-19/South Africa/KRISP-0029/2020|EPI ISL 467439|B.1.5|South Africa|2020-04-02	0.0002464944	Africa
Africa|hCoV-19/Gambia/GC19-3099/2020|EPI ISL 561164|B.1.1.242|Gambia|2020-07-25	Africa|hCoV-19/South Africa/KRISP-0029/2020|EPI ISL 467439|B.1.5|South Africa|2020-04-02	0.0003169776	Africa
Africa|hCoV-19/Gambia/GC19-3110/2020|EPI ISL 561165|B.1.1.293|Gambia|2020-07-25	Africa|hCoV-19/South Africa/KRISP-0029/2020|EPI ISL 467439|B.1.5|South Africa|2020-04-02	0.0002817508	Africa
Africa|hCoV-19/Gambia/GC19-3112/2020|EPI ISL 561166|B.1|Gambia|2020-07-25	Africa|hCoV-19/South Africa/KRISP-0029/2020|EPI ISL 467439|B.1.5|South Africa|2020-04-02	0.0003169475	Africa
Africa|hCoV-19/Gambia/GC19-3113/2020|EPI ISL 561167|B.1.1.293|Gambia|2020-07-25	Africa|hCoV-19/South Africa/KRISP-0029/2020|EPI ISL 467439|B.1.5|South Africa|2020-04-02	0.0002465181	Africa
Africa|hCoV-19/Gambia/GC19-3114/2020|EPI ISL 561168|B.1.1|Gambia|2020-07-25	Africa|hCoV-19/South Africa/KRISP-0029/2020|EPI ISL 467439|B.1.5|South Africa|2020-04-02	0.0003522157	Africa
Africa|hCoV-19/Gambia/GC19-3135/2020|EPI ISL 561169|B.1.5.12|Gambia|2020-07-27	Africa|hCoV-19/South Africa/KRISP-0029/2020|EPI ISL 467439|B.1.5|South Africa|2020-04-02	0.0001418509	Africa
Africa|hCoV-19/Gambia/GC19-3140/2020|EPI ISL 561042|B.1.5.12|Gambia|2020-07-27	Africa|hCoV-19/South Africa/KRISP-0029/2020|EPI ISL 467439|B.1.5|South Africa|2020-04-02	0.0003169873	Africa
Africa|hCoV-19/Gambia/GC19-3145/2020|EPI ISL 561170|B.1.1|Gambia|2020-07-27	Africa|hCoV-19/South Africa/KRISP-0029/2020|EPI ISL 467439|B.1.5|South Africa|2020-04-02	0.0003522281	Africa
Africa|hCoV-19/Gambia/GC19-3146/2020|EPI ISL 561171|B.1.5.12|Gambia|2020-07-27	Africa|hCoV-19/South Africa/KRISP-0029/2020|EPI ISL 467439|B.1.5|South Africa|2020-04-02	0.0001418977	Africa
Africa|hCoV-19/Gambia/GC19-3165/2020|EPI ISL 561043|B.1.1.293|Gambia|2020-07-27	Africa|hCoV-19/South Africa/KRISP-0029/2020|EPI ISL 467439|B.1.5|South Africa|2020-04-02	0.0002465180	Africa
Africa|hCoV-19/Gambia/GC19-3166/2020|EPI ISL 561044|B.1.5.12|Gambia|2020-07-27	Africa|hCoV-19/South Africa/KRISP-0029/2020|EPI ISL 467439|B.1.5|South Africa|2020-04-02	0.0001418458	Africa
Africa|hCoV-19/Gambia/GC19-3189/2020|EPI ISL 561045|B.1.5|Gambia|2020-07-27	Africa|hCoV-19/South Africa/KRISP-0029/2020|EPI ISL 467439|B.1.5|South Africa|2020-04-02	0.0000716530	Africa
Africa|hCoV-19/Gambia/GC19-3192/2020|EPI ISL 561046|B.1.5|Gambia|2020-07-27	Africa|hCoV-19/South Africa/KRISP-0029/2020|EPI ISL 467439|B.1.5|South Africa|2020-04-02	0.0001064118	Africa
Africa|hCoV-19/Gambia/GC19-3193/2020|EPI ISL 561047|B.1.5.12|Gambia|2020-07-27	Africa|hCoV-19/South Africa/KRISP-0029/2020|EPI ISL 467439|B.1.5|South Africa|2020-04-02	0.0001418408	Africa
Africa|hCoV-19/Gambia/GC19-3208/2020|EPI ISL 561048|B.1.5.12|Gambia|2020-07-27	Africa|hCoV-19/South Africa/KRISP-0029/2020|EPI ISL 467439|B.1.5|South Africa|2020-04-02	0.0002128080	Africa
Africa|hCoV-19/Gambia/GC19-3209/2020|EPI ISL 561049|B.1.5.12|Gambia|2020-07-27	Africa|hCoV-19/South Africa/KRISP-0029/2020|EPI ISL 467439|B.1.5|South Africa|2020-04-02	0.0001063934	Africa
Africa|hCoV-19/Gambia/GC19-3210/2020|EPI ISL 561050|B.1.5.12|Gambia|2020-07-27	Africa|hCoV-19/South Africa/KRISP-0029/2020|EPI ISL 467439|B.1.5|South Africa|2020-04-02	0.0001091314	Africa
Africa|hCoV-19/Gambia/GC19-3214/2020|EPI ISL 561051|B.1.1.293|Gambia|2020-07-27	Africa|hCoV-19/South Africa/KRISP-0029/2020|EPI ISL 467439|B.1.5|South Africa|2020-04-02	0.0001418753	Africa
Africa|hCoV-19/Gambia/GC19-3219/2020|EPI ISL 561052|B.1.5.12|Gambia|2020-07-27	Africa|hCoV-19/South Africa/KRISP-0029/2020|EPI ISL 467439|B.1.5|South Africa|2020-04-02	0.0001408619	Africa
Africa|hCoV-19/Gambia/GC19-3246/2020|EPI ISL 561053|B.1.5.12|Gambia|2020-07-27	Africa|hCoV-19/South Africa/KRISP-0029/2020|EPI ISL 467439|B.1.5|South Africa|2020-04-02	0.0001418588	Africa
Africa|hCoV-19/Gambia/GC19-3255/2020|EPI ISL 561054|B.1.177|Gambia|2020-07-27	Africa|hCoV-19/South Africa/KRISP-0029/2020|EPI ISL 467439|B.1.5|South Africa|2020-04-02	0.0000709382	Africa
Africa|hCoV-19/Gambia/GC19-3266/2020|EPI ISL 561055|B.1.5|Gambia|2020-07-27	Africa|hCoV-19/South Africa/KRISP-0029/2020|EPI ISL 467439|B.1.5|South Africa|2020-04-02	0.0000354646	Africa
Africa|hCoV-19/Gambia/GC19-3267/2020|EPI ISL 561056|B.1.5.12|Gambia|2020-07-27	Africa|hCoV-19/South Africa/KRISP-0029/2020|EPI ISL 467439|B.1.5|South Africa|2020-04-02	0.0000709282	Africa
Africa|hCoV-19/Gambia/GC19-3278/2020|EPI ISL 561058|B.1.5.12|Gambia|2020-07-27	Africa|hCoV-19/South Africa/KRISP-0029/2020|EPI ISL 467439|B.1.5|South Africa|2020-04-02	0.0001063795	Africa
Africa|hCoV-19/Gambia/GC19-3301/2020|EPI ISL 561059|B.1.5.12|Gambia|2020-07-27	Africa|hCoV-19/South Africa/KRISP-0029/2020|EPI ISL 467439|B.1.5|South Africa|2020-04-02	0.0001063908	Africa
Africa|hCoV-19/Gambia/GC19-3317/2020|EPI ISL 561060|B.1.5|Gambia|2020-07-27	Africa|hCoV-19/South Africa/KRISP-0029/2020|EPI ISL 467439|B.1.5|South Africa|2020-04-02	0.0001056677	Africa
Africa|hCoV-19/Gambia/GC19-3323/2020|EPI ISL 561061|B.1.5|Gambia|2020-07-27	Africa|hCoV-19/South Africa/KRISP-0029/2020|EPI ISL 467439|B.1.5|South Africa|2020-04-02	0.0000709415	Africa
Africa|hCoV-19/Gambia/GC19-3358/2020|EPI ISL 561062|B.1.1.293|Gambia|2020-07-27	Africa|hCoV-19/South Africa/KRISP-0029/2020|EPI ISL 467439|B.1.5|South Africa|2020-04-02	0.0003522155	Africa
Africa|hCoV-19/Gambia/GC19-3365/2020|EPI ISL 561063|B.1.5.12|Gambia|2020-07-27	Africa|hCoV-19/South Africa/KRISP-0029/2020|EPI ISL 467439|B.1.5|South Africa|2020-04-02	0.0001773255	Africa
Africa|hCoV-19/Gambia/GC19-3373/2020|EPI ISL 561064|B.1.5|Gambia|2020-07-27	Africa|hCoV-19/South Africa/KRISP-0029/2020|EPI ISL 467439|B.1.5|South Africa|2020-04-02	0.0000354646	Africa
Africa|hCoV-19/Gambia/GC19-3374/2020|EPI ISL 561065|B.1.5.12|Gambia|2020-07-27	Africa|hCoV-19/South Africa/KRISP-0029/2020|EPI ISL 467439|B.1.5|South Africa|2020-04-02	0.0001418458	Africa
Africa|hCoV-19/Gambia/GC19-3375/2020|EPI ISL 561066|B.1.5.12|Gambia|2020-07-27	Africa|hCoV-19/South Africa/KRISP-0029/2020|EPI ISL 467439|B.1.5|South Africa|2020-04-02	0.0001063795	Africa
Africa|hCoV-19/Gambia/GC19-3380/2020|EPI ISL 561067|B.1.5.12|Gambia|2020-07-27	Africa|hCoV-19/South Africa/KRISP-0029/2020|EPI ISL 467439|B.1.5|South Africa|2020-04-02	0.0001418559	Africa
Africa|hCoV-19/Gambia/GC19-3381/2020|EPI ISL 561068|B.1.5.12|Gambia|2020-07-27	Africa|hCoV-19/South Africa/KRISP-0029/2020|EPI ISL 467439|B.1.5|South Africa|2020-04-02	0.0003169583	Africa
Africa|hCoV-19/Gambia/GC19-3396/2020|EPI ISL 561069|B.1.5.12|Gambia|2020-07-27	Africa|hCoV-19/South Africa/KRISP-0029/2020|EPI ISL 467439|B.1.5|South Africa|2020-04-02	0.0002817350	Africa
Africa|hCoV-19/Gambia/GC19-3398/2020|EPI ISL 561070|B.1.1.242|Gambia|2020-07-27	Africa|hCoV-19/South Africa/KRISP-0029/2020|EPI ISL 467439|B.1.5|South Africa|2020-04-02	0.0004226680	Africa
Africa|hCoV-19/Gambia/GC19-3399/2020|EPI ISL 561172|B.1.5|Gambia|2020-07-27	Africa|hCoV-19/South Africa/KRISP-0029/2020|EPI ISL 467439|B.1.5|South Africa|2020-04-02	0.0001408813	Africa
Africa|hCoV-19/Gambia/GC19-3400/2020|EPI ISL 561173|B.1.5|Gambia|2020-07-27	Africa|hCoV-19/South Africa/KRISP-0029/2020|EPI ISL 467439|B.1.5|South Africa|2020-04-02	0.0001408635	Africa
Africa|hCoV-19/Gambia/GC19-3407/2020|EPI ISL 561174|B.1.1.242|Gambia|2020-07-27	Africa|hCoV-19/South Africa/KRISP-0029/2020|EPI ISL 467439|B.1.5|South Africa|2020-04-02	0.0001760918	Africa
Africa|hCoV-19/Gambia/GC19-3411/2020|EPI ISL 561175|B.1.5.12|Gambia|2020-07-27	Africa|hCoV-19/South Africa/KRISP-0029/2020|EPI ISL 467439|B.1.5|South Africa|2020-04-02	0.0002146676	Africa
Africa|hCoV-19/Gambia/GC19-3418/2020|EPI ISL 561176|B.1.1.242|Gambia|2020-07-27	Africa|hCoV-19/South Africa/KRISP-0029/2020|EPI ISL 467439|B.1.5|South Africa|2020-04-02	0.0002465241	Africa
Africa|hCoV-19/Gambia/GC19-3429/2020|EPI ISL 561178|B.1.5.12|Gambia|2020-07-27	Africa|hCoV-19/South Africa/KRISP-0029/2020|EPI ISL 467439|B.1.5|South Africa|2020-04-02	0.0001408422	Africa
Africa|hCoV-19/Gambia/GC19-3432/2020|EPI ISL 561179|B.1.5.12|Gambia|2020-07-27	Africa|hCoV-19/South Africa/KRISP-0029/2020|EPI ISL 467439|B.1.5|South Africa|2020-04-02	0.0003192616	Africa
Africa|hCoV-19/Gambia/GC19-3438/2020|EPI ISL 561180|B.1.5.12|Gambia|2020-07-27	Africa|hCoV-19/South Africa/KRISP-0029/2020|EPI ISL 467439|B.1.5|South Africa|2020-04-02	0.0002817517	Africa
Africa|hCoV-19/Gambia/GC19-3445/2020|EPI ISL 561181|B.1.5.12|Gambia|2020-07-27	Africa|hCoV-19/South Africa/KRISP-0029/2020|EPI ISL 467439|B.1.5|South Africa|2020-04-02	0.0003521836	Africa
Africa|hCoV-19/Gambia/GC19-3448/2020|EPI ISL 561183|B.1.5|Gambia|2020-07-27	Africa|hCoV-19/South Africa/KRISP-0029/2020|EPI ISL 467439|B.1.5|South Africa|2020-04-02	0.0000716454	Africa
Africa|hCoV-19/Gambia/GC19-3497/2020|EPI ISL 561184|B.1.5.12|Gambia|2020-07-27	Africa|hCoV-19/South Africa/KRISP-0029/2020|EPI ISL 467439|B.1.5|South Africa|2020-04-02	0.0002817152	Africa
Africa|hCoV-19/Gambia/GC19-3503/2020|EPI ISL 561186|B.1.5.12|Gambia|2020-07-27	Africa|hCoV-19/South Africa/KRISP-0029/2020|EPI ISL 467439|B.1.5|South Africa|2020-04-02	0.0001788475	Africa
Africa|hCoV-19/Gambia/GC19-3504/2020|EPI ISL 561187|B.1.5.12|Gambia|2020-07-27	Africa|hCoV-19/South Africa/KRISP-0029/2020|EPI ISL 467439|B.1.5|South Africa|2020-04-02	0.0002482699	Africa
Africa|hCoV-19/Gambia/GC19-3505/2020|EPI ISL 561188|B.1.5.12|Gambia|2020-07-27	Africa|hCoV-19/South Africa/KRISP-0029/2020|EPI ISL 467439|B.1.5|South Africa|2020-04-02	0.0002112900	Africa
Africa|hCoV-19/Gambia/GC19-3529/2020|EPI ISL 561191|B.1.5.12|Gambia|2020-07-27	Africa|hCoV-19/South Africa/KRISP-0029/2020|EPI ISL 467439|B.1.5|South Africa|2020-04-02	0.0002817420	Africa
Africa|hCoV-19/Gambia/GC19-3530/2020|EPI ISL 561192|B.1.5.12|Gambia|2020-07-27	Africa|hCoV-19/South Africa/KRISP-0029/2020|EPI ISL 467439|B.1.5|South Africa|2020-04-02	0.0001445468	Africa
Africa|hCoV-19/Gambia/GC19-3533/2020|EPI ISL 561193|B.1.1.293|Gambia|2020-07-27	Africa|hCoV-19/South Africa/KRISP-0029/2020|EPI ISL 467439|B.1.5|South Africa|2020-04-02	0.0002817778	Africa
Africa|hCoV-19/Gambia/GC19-3535/2020|EPI ISL 561194|B.1.1.242|Gambia|2020-07-27	Africa|hCoV-19/South Africa/KRISP-0029/2020|EPI ISL 467439|B.1.5|South Africa|2020-04-02	0.0003522208	Africa
Africa|hCoV-19/Gambia/GC19-3550/2020|EPI ISL 561195|B.1.5.12|Gambia|2020-07-27	Africa|hCoV-19/South Africa/KRISP-0029/2020|EPI ISL 467439|B.1.5|South Africa|2020-04-02	0.0002465155	Africa
Africa|hCoV-19/Gambia/GC19-3565/2020|EPI ISL 561196|B.1.5.12|Gambia|2020-07-27	Africa|hCoV-19/South Africa/KRISP-0029/2020|EPI ISL 467439|B.1.5|South Africa|2020-04-02	0.0001760564	Africa
Africa|hCoV-19/Gambia/GC19-3578/2020|EPI ISL 561197|B.1.5.12|Gambia|2020-07-27	Africa|hCoV-19/South Africa/KRISP-0029/2020|EPI ISL 467439|B.1.5|South Africa|2020-04-02	0.0002113764	Africa
Africa|hCoV-19/Gambia/GC19-3629/2020|EPI ISL 561199|B.1.5.12|Gambia|2020-07-27	Africa|hCoV-19/South Africa/KRISP-0029/2020|EPI ISL 467439|B.1.5|South Africa|2020-04-02	0.0003169731	Africa
Africa|hCoV-19/Gambia/GC19-3656/2020|EPI ISL 561201|B.1.5.12|Gambia|2020-07-27	Africa|hCoV-19/South Africa/KRISP-0029/2020|EPI ISL 467439|B.1.5|South Africa|2020-04-02	0.0002112945	Africa
Africa|hCoV-19/Gambia/GC19-3659/2020|EPI ISL 561202|B.1.1|Gambia|2020-07-27	Africa|hCoV-19/South Africa/KRISP-0029/2020|EPI ISL 467439|B.1.5|South Africa|2020-04-02	0.0002113160	Africa
Africa|hCoV-19/Gambia/GC19-3666/2020|EPI ISL 561204|B.1.5.12|Gambia|2020-07-27	Africa|hCoV-19/South Africa/KRISP-0029/2020|EPI ISL 467439|B.1.5|South Africa|2020-04-02	0.0002841462	Africa
Africa|hCoV-19/Gambia/GC19-3769/2020|EPI ISL 561072|B.1.292|Gambia|2020-07-27	Africa|hCoV-19/South Africa/KRISP-0029/2020|EPI ISL 467439|B.1.5|South Africa|2020-04-02	0.0002146108	Africa
Africa|hCoV-19/Gambia/GC19-3773/2020|EPI ISL 561073|B.1.5.12|Gambia|2020-07-27	Africa|hCoV-19/South Africa/KRISP-0029/2020|EPI ISL 467439|B.1.5|South Africa|2020-04-02	0.0002817349	Africa
Africa|hCoV-19/Gambia/GC19-3774/2020|EPI ISL 561074|B.1.5.12|Gambia|2020-07-27	Africa|hCoV-19/South Africa/KRISP-0029/2020|EPI ISL 467439|B.1.5|South Africa|2020-04-02	0.0002465129	Africa
Africa|hCoV-19/Gambia/GC19-3794/2020|EPI ISL 561078|B.1.5.12|Gambia|2020-07-27	Africa|hCoV-19/South Africa/KRISP-0029/2020|EPI ISL 467439|B.1.5|South Africa|2020-04-02	0.0002503920	Africa
Africa|hCoV-19/Gambia/GC19-3796/2020|EPI ISL 561079|B.1.5.12|Gambia|2020-07-27	Africa|hCoV-19/South Africa/KRISP-0029/2020|EPI ISL 467439|B.1.5|South Africa|2020-04-02	0.0002817209	Africa
Africa|hCoV-19/Gambia/GC19-3798/2020|EPI ISL 561080|B.1.1.242|Gambia|2020-07-27	Africa|hCoV-19/South Africa/KRISP-0029/2020|EPI ISL 467439|B.1.5|South Africa|2020-04-02	0.0003914031	Africa
Africa|hCoV-19/Gambia/GC19-3799/2020|EPI ISL 561081|B.1.1.242|Gambia|2020-07-27	Africa|hCoV-19/South Africa/KRISP-0029/2020|EPI ISL 467439|B.1.5|South Africa|2020-04-02	0.0003874199	Africa
Africa|hCoV-19/Gambia/GC19-3802/2020|EPI ISL 561082|B.1.5.12|Gambia|2020-07-27	Africa|hCoV-19/South Africa/KRISP-0029/2020|EPI ISL 467439|B.1.5|South Africa|2020-04-02	0.0003169539	Africa
Africa|hCoV-19/Gambia/GC19-3805/2020|EPI ISL 561083|B.1.5.12|Gambia|2020-07-27	Africa|hCoV-19/South Africa/KRISP-0029/2020|EPI ISL 467439|B.1.5|South Africa|2020-04-02	0.0002817280	Africa
Africa|hCoV-19/Gambia/GC19-3806/2020|EPI ISL 561084|B.1.1.293|Gambia|2020-07-27	Africa|hCoV-19/South Africa/KRISP-0029/2020|EPI ISL 467439|B.1.5|South Africa|2020-04-02	0.0002817537	Africa
Africa|hCoV-19/Gambia/GC19-3807/2020|EPI ISL 561085|B.1.1.293|Gambia|2020-07-27	Africa|hCoV-19/South Africa/KRISP-0029/2020|EPI ISL 467439|B.1.5|South Africa|2020-04-02	0.0003170052	Africa
Africa|hCoV-19/Gambia/GC19-3812/2020|EPI ISL 561086|B.1.1.293|Gambia|2020-07-27	Africa|hCoV-19/South Africa/KRISP-0029/2020|EPI ISL 467439|B.1.5|South Africa|2020-04-02	0.0003529937	Africa
Africa|hCoV-19/Gambia/GC19-3813/2020|EPI ISL 561087|B.1.1.293|Gambia|2020-07-27	Africa|hCoV-19/South Africa/KRISP-0029/2020|EPI ISL 467439|B.1.5|South Africa|2020-04-02	0.0003169940	Africa
Africa|hCoV-19/Gambia/GC19-3814/2020|EPI ISL 561088|B.1|Gambia|2020-07-27	Africa|hCoV-19/South Africa/KRISP-0029/2020|EPI ISL 467439|B.1.5|South Africa|2020-04-02	0.0003874618	Africa
Africa|hCoV-19/Gambia/GC19-3816/2020|EPI ISL 561089|B.1.1.293|Gambia|2020-07-27	Africa|hCoV-19/South Africa/KRISP-0029/2020|EPI ISL 467439|B.1.5|South Africa|2020-04-02	0.0001773355	Africa
Africa|hCoV-19/Gambia/GC19-3818/2020|EPI ISL 561090|B.1.1.293|Gambia|2020-07-27	Africa|hCoV-19/South Africa/KRISP-0029/2020|EPI ISL 467439|B.1.5|South Africa|2020-04-02	0.0003522156	Africa
Africa|hCoV-19/Gambia/GC19-3820/2020|EPI ISL 561091|B.1.1.293|Gambia|2020-07-27	Africa|hCoV-19/South Africa/KRISP-0029/2020|EPI ISL 467439|B.1.5|South Africa|2020-04-02	0.0003169941	Africa
Africa|hCoV-19/Gambia/GC19-3821/2020|EPI ISL 561092|B.1.5.12|Gambia|2020-07-27	Africa|hCoV-19/South Africa/KRISP-0029/2020|EPI ISL 467439|B.1.5|South Africa|2020-04-02	0.0001806743	Africa
Africa|hCoV-19/Gambia/GC19-3822/2020|EPI ISL 561093|B.1.5.12|Gambia|2020-07-27	Africa|hCoV-19/South Africa/KRISP-0029/2020|EPI ISL 467439|B.1.5|South Africa|2020-04-02	0.0002465130	Africa
Africa|hCoV-19/Gambia/GC19-3823/2020|EPI ISL 561094|B.1.5.12|Gambia|2020-07-27	Africa|hCoV-19/South Africa/KRISP-0029/2020|EPI ISL 467439|B.1.5|South Africa|2020-04-02	0.0002837621	Africa
Africa|hCoV-19/Gambia/GC19-3835/2020|EPI ISL 561096|B.1.1.293|Gambia|2020-07-27	Africa|hCoV-19/South Africa/KRISP-0029/2020|EPI ISL 467439|B.1.5|South Africa|2020-04-02	0.0002817635	Africa
Africa|hCoV-19/Gambia/GC19-3836/2020|EPI ISL 561097|B.1.5.12|Gambia|2020-07-27	Africa|hCoV-19/South Africa/KRISP-0029/2020|EPI ISL 467439|B.1.5|South Africa|2020-04-02	0.0002464955	Africa
Africa|hCoV-19/Gambia/GC19-3839/2020|EPI ISL 561098|B.1.5.12|Gambia|2020-07-27	Africa|hCoV-19/South Africa/KRISP-0029/2020|EPI ISL 467439|B.1.5|South Africa|2020-04-02	0.0002817350	Africa
Africa|hCoV-19/Gambia/GC19-3842/2020|EPI ISL 561099|B.1.1.293|Gambia|2020-07-27	Africa|hCoV-19/South Africa/KRISP-0029/2020|EPI ISL 467439|B.1.5|South Africa|2020-04-02	0.0003874535	Africa
Africa|hCoV-19/Gambia/GC19-3846/2020|EPI ISL 561100|B.1.1.293|Gambia|2020-07-27	Africa|hCoV-19/South Africa/KRISP-0029/2020|EPI ISL 467439|B.1.5|South Africa|2020-04-02	0.0003522231	Africa
Africa|hCoV-19/Gambia/GC19-3852/2020|EPI ISL 561101|B.1.5.12|Gambia|2020-07-27	Africa|hCoV-19/South Africa/KRISP-0029/2020|EPI ISL 467439|B.1.5|South Africa|2020-04-02	0.0002861919	Africa
Africa|hCoV-19/Gambia/GC19-3854/2020|EPI ISL 561102|B.1.1.293|Gambia|2020-07-27	Africa|hCoV-19/South Africa/KRISP-0029/2020|EPI ISL 467439|B.1.5|South Africa|2020-04-02	0.0003522230	Africa
Africa|hCoV-19/Gambia/GC192573/2020|EPI ISL 561115|B.1.5.12|Gambia|2020-07-21	Africa|hCoV-19/South Africa/KRISP-0029/2020|EPI ISL 467439|B.1.5|South Africa|2020-04-02	0.0002817478	Africa
Africa|hCoV-19/Gambia/GC192576/2020|EPI ISL 561117|B.1.5.12|Gambia|2020-07-21	Africa|hCoV-19/South Africa/KRISP-0029/2020|EPI ISL 467439|B.1.5|South Africa|2020-04-02	0.0001775819	Africa
Africa|hCoV-19/Gambia/GC192579/2020|EPI ISL 561118|B.1.5.12|Gambia|2020-07-21	Africa|hCoV-19/South Africa/KRISP-0029/2020|EPI ISL 467439|B.1.5|South Africa|2020-04-02	0.0001786730	Africa
Africa|hCoV-19/Gambia/GC192602/2020|EPI ISL 561120|B.1.1.293|Gambia|2020-07-21	Africa|hCoV-19/South Africa/KRISP-0029/2020|EPI ISL 467439|B.1.5|South Africa|2020-04-02	0.0003874453	Africa
Africa|hCoV-19/Gambia/GC192610/2020|EPI ISL 561121|B.1.1.293|Gambia|2020-07-21	Africa|hCoV-19/South Africa/KRISP-0029/2020|EPI ISL 467439|B.1.5|South Africa|2020-04-02	0.0003874456	Africa
Africa|hCoV-19/Gambia/GC192751/2020|EPI ISL 561138|B.1.5.12|Gambia|2020-07-21	Africa|hCoV-19/South Africa/KRISP-0029/2020|EPI ISL 467439|B.1.5|South Africa|2020-04-02	0.0003169796	Africa
Africa|hCoV-19/Gambia/GC192756/2020|EPI ISL 561139|B.1.5.12|Gambia|2020-07-22	Africa|hCoV-19/South Africa/KRISP-0029/2020|EPI ISL 467439|B.1.5|South Africa|2020-04-02	0.0002465129	Africa
Africa|hCoV-19/Gambia/GC192772/2020|EPI ISL 561140|B.1.1|Gambia|2020-07-22	Africa|hCoV-19/South Africa/KRISP-0029/2020|EPI ISL 467439|B.1.5|South Africa|2020-04-02	0.0003522157	Africa
Africa|hCoV-19/Gambia/GC192778/2020|EPI ISL 561141|B.1.1|Gambia|2020-07-22	Africa|hCoV-19/South Africa/KRISP-0029/2020|EPI ISL 467439|B.1.5|South Africa|2020-04-02	0.0002465380	Africa
Africa|hCoV-19/Gambia/GC192781/2020|EPI ISL 561142|B.1.5.12|Gambia|2020-07-22	Africa|hCoV-19/South Africa/KRISP-0029/2020|EPI ISL 467439|B.1.5|South Africa|2020-04-02	0.0002817350	Africa
Africa|hCoV-19/Gambia/GC192782/2020|EPI ISL 561143|B.1.5.12|Gambia|2020-07-22	Africa|hCoV-19/South Africa/KRISP-0029/2020|EPI ISL 467439|B.1.5|South Africa|2020-04-02	0.0002817419	Africa
Africa|hCoV-19/Gambia/GC192786/2020|EPI ISL 561144|B.1.1.293|Gambia|2020-07-22	Africa|hCoV-19/South Africa/KRISP-0029/2020|EPI ISL 467439|B.1.5|South Africa|2020-04-02	0.0003169797	Africa
Africa|hCoV-19/Gambia/GC192789/2020|EPI ISL 561145|B.1|Gambia|2020-07-22	Africa|hCoV-19/South Africa/KRISP-0029/2020|EPI ISL 467439|B.1.5|South Africa|2020-04-02	0.0002112820	Africa
Africa|hCoV-19/Gambia/GC192811/2020|EPI ISL 561147|B.1.5.12|Gambia|2020-07-22	Africa|hCoV-19/South Africa/KRISP-0029/2020|EPI ISL 467439|B.1.5|South Africa|2020-04-02	0.0002505891	Africa
Africa|hCoV-19/Gambia/GC192812/2020|EPI ISL 561148|B.1.1.293|Gambia|2020-07-22	Africa|hCoV-19/South Africa/KRISP-0029/2020|EPI ISL 467439|B.1.5|South Africa|2020-04-02	0.0002465180	Africa
Africa|hCoV-19/Gambia/NPHL-038/2020|EPI ISL 561205|B.1.1|Gambia|2020	Africa|hCoV-19/South Africa/KRISP-0029/2020|EPI ISL 467439|B.1.5|South Africa|2020-04-02	0.0003874551	Africa
Africa|hCoV-19/Gambia/NPHL-061/2020|EPI ISL 561206|B.1.5.12|Gambia|2020	Africa|hCoV-19/South Africa/KRISP-0029/2020|EPI ISL 467439|B.1.5|South Africa|2020-04-02	0.0003521923	Africa
Africa|hCoV-19/Gambia/NPHL-1168/2020|EPI ISL 561212|B.1.5.12|Gambia|2020-06-27	Africa|hCoV-19/South Africa/KRISP-0029/2020|EPI ISL 467439|B.1.5|South Africa|2020-04-02	0.0003522143	Africa
Africa|hCoV-19/Gambia/NPHL-1208/2020|EPI ISL 561213|B.1.5.12|Gambia|2020-06-30	Africa|hCoV-19/South Africa/KRISP-0029/2020|EPI ISL 467439|B.1.5|South Africa|2020-04-02	0.0001070522	Africa
Africa|hCoV-19/Gambia/NPHL-1209/2020|EPI ISL 561214|B.1.5.12|Gambia|2020-06-30	Africa|hCoV-19/South Africa/KRISP-0029/2020|EPI ISL 467439|B.1.5|South Africa|2020-04-02	0.0000719745	Africa
Africa|hCoV-19/Gambia/NPHL-1212/2020|EPI ISL 561215|B.1.5.12|Gambia|2020-06-30	Africa|hCoV-19/South Africa/KRISP-0029/2020|EPI ISL 467439|B.1.5|South Africa|2020-04-02	0.0002112720	Africa
Africa|hCoV-19/Gambia/NPHL-1224/2020|EPI ISL 561217|B.1.1.293|Gambia|2020-06-30	Africa|hCoV-19/South Africa/KRISP-0029/2020|EPI ISL 467439|B.1.5|South Africa|2020-04-02	0.0002204321	Africa
Africa|hCoV-19/Gambia/NPHL-1230/2020|EPI ISL 561218|B.1.5|Gambia|2020-06-30	Africa|hCoV-19/South Africa/KRISP-0029/2020|EPI ISL 467439|B.1.5|South Africa|2020-04-02	0.0000356785	Africa
Africa|hCoV-19/Gambia/NPHL-1248/2020|EPI ISL 561222|B.1.5|Gambia|2020-07-01	Africa|hCoV-19/South Africa/KRISP-0029/2020|EPI ISL 467439|B.1.5|South Africa|2020-04-02	0.0000356758	Africa
Africa|hCoV-19/Gambia/NPHL-1258/2020|EPI ISL 561223|B.1.292|Gambia|2020-07-02	Africa|hCoV-19/South Africa/KRISP-0029/2020|EPI ISL 467439|B.1.5|South Africa|2020-04-02	0.0001760599	Africa
Africa|hCoV-19/Gambia/NPHL-1422/2020|EPI ISL 561228|B.1.5|Gambia|2020-07-04	Africa|hCoV-19/South Africa/KRISP-0029/2020|EPI ISL 467439|B.1.5|South Africa|2020-04-02	0.0000741898	Africa
Africa|hCoV-19/Gambia/NPHL-1424/2020|EPI ISL 561229|B.1.292|Gambia|2020-07-04	Africa|hCoV-19/South Africa/KRISP-0029/2020|EPI ISL 467439|B.1.5|South Africa|2020-04-02	0.0001761150	Africa
Africa|hCoV-19/Gambia/NPHL-1446/2020|EPI ISL 561230|B.1.5|Gambia|2020-07-04	Africa|hCoV-19/South Africa/KRISP-0029/2020|EPI ISL 467439|B.1.5|South Africa|2020-04-02	0.0000356758	Africa
Africa|hCoV-19/Gambia/NPHL-1477/2020|EPI ISL 561231|B.1.5|Gambia|2020	Africa|hCoV-19/South Africa/KRISP-0029/2020|EPI ISL 467439|B.1.5|South Africa|2020-04-02	0.0000368999	Africa
Africa|hCoV-19/Gambia/NPHL-1514/2020|EPI ISL 561232|B.1.1|Gambia|2020	Africa|hCoV-19/South Africa/KRISP-0029/2020|EPI ISL 467439|B.1.5|South Africa|2020-04-02	0.0002817409	Africa
Africa|hCoV-19/Gambia/NPHL-1641/2020|EPI ISL 561235|B.1.292|Gambia|2020-07-31	Africa|hCoV-19/South Africa/KRISP-0029/2020|EPI ISL 467439|B.1.5|South Africa|2020-04-02	0.0002191545	Africa
Africa|hCoV-19/Gambia/NPHL-1645/2020|EPI ISL 561236|B.1.1.293|Gambia|2020-08-04	Africa|hCoV-19/South Africa/KRISP-0029/2020|EPI ISL 467439|B.1.5|South Africa|2020-04-02	0.0002125940	Africa
Africa|hCoV-19/Gambia/NPHL-1711/2020|EPI ISL 561237|B.1.1.293|Gambia|2020-08-04	Africa|hCoV-19/South Africa/KRISP-0029/2020|EPI ISL 467439|B.1.5|South Africa|2020-04-02	0.0002465178	Africa
Africa|hCoV-19/Gambia/NPHL-1746/2020|EPI ISL 561238|B.1.1|Gambia|2020-07-20	Africa|hCoV-19/South Africa/KRISP-0029/2020|EPI ISL 467439|B.1.5|South Africa|2020-04-02	0.0001761017	Africa
Africa|hCoV-19/Gambia/NPHL-1921/2020|EPI ISL 561239|B.1.1|Gambia|2020	Africa|hCoV-19/South Africa/KRISP-0029/2020|EPI ISL 467439|B.1.5|South Africa|2020-04-02	0.0003522157	Africa
Africa|hCoV-19/Gambia/NPHL-1968/2020|EPI ISL 561240|B.1.1|Gambia|2020-07-16	Africa|hCoV-19/South Africa/KRISP-0029/2020|EPI ISL 467439|B.1.5|South Africa|2020-04-02	0.0003522157	Africa
Africa|hCoV-19/Gambia/NPHL-2037/2020|EPI ISL 561241|B.1.1|Gambia|2020-07-15	Africa|hCoV-19/South Africa/KRISP-0029/2020|EPI ISL 467439|B.1.5|South Africa|2020-04-02	0.0003169986	Africa
Africa|hCoV-19/Gambia/NPHL-2268/2020|EPI ISL 561242|B.1.1|Gambia|2020	Africa|hCoV-19/South Africa/KRISP-0029/2020|EPI ISL 467439|B.1.5|South Africa|2020-04-02	0.0001412150	Africa
Africa|hCoV-19/Gambia/NPHL-2344/2020|EPI ISL 561243|B.1.292|Gambia|2020	Africa|hCoV-19/South Africa/KRISP-0029/2020|EPI ISL 467439|B.1.5|South Africa|2020-04-02	0.0002465171	Africa
Africa|hCoV-19/Gambia/NPHL-2374/2020|EPI ISL 561244|B.1.5.12|Gambia|2020	Africa|hCoV-19/South Africa/KRISP-0029/2020|EPI ISL 467439|B.1.5|South Africa|2020-04-02	0.0002112796	Africa
Africa|hCoV-19/Gambia/NPHL-242/2020|EPI ISL 561245|B.1.5|Gambia|2020	Africa|hCoV-19/South Africa/KRISP-0029/2020|EPI ISL 467439|B.1.5|South Africa|2020-04-02	0.0000352124	Africa
Africa|hCoV-19/Gambia/NPHL-243/2020|EPI ISL 561246|B.1.5|Gambia|2020	Africa|hCoV-19/South Africa/KRISP-0029/2020|EPI ISL 467439|B.1.5|South Africa|2020-04-02	0.0001079846	Africa
Africa|hCoV-19/Gambia/NPHL-244/2020|EPI ISL 561247|B.1.1.293|Gambia|2020	Africa|hCoV-19/South Africa/KRISP-0029/2020|EPI ISL 467439|B.1.5|South Africa|2020-04-02	0.0002835350	Africa
Africa|hCoV-19/Gambia/NPHL-2443/2020|EPI ISL 561248|B.1.5.12|Gambia|2020	Africa|hCoV-19/South Africa/KRISP-0029/2020|EPI ISL 467439|B.1.5|South Africa|2020-04-02	0.0002112724	Africa
Africa|hCoV-19/Gambia/NPHL-2444/2020|EPI ISL 561249|B.1.292|Gambia|2020-07-21	Africa|hCoV-19/South Africa/KRISP-0029/2020|EPI ISL 467439|B.1.5|South Africa|2020-04-02	0.0002112766	Africa
Africa|hCoV-19/Gambia/NPHL-2446/2020|EPI ISL 561250|B.1.1|Gambia|2020	Africa|hCoV-19/South Africa/KRISP-0029/2020|EPI ISL 467439|B.1.5|South Africa|2020-04-02	0.0003614439	Africa
Africa|hCoV-19/Gambia/NPHL-245/2020|EPI ISL 561251|B.1.1|Gambia|2020	Africa|hCoV-19/South Africa/KRISP-0029/2020|EPI ISL 467439|B.1.5|South Africa|2020-04-02	0.0001773445	Africa
Africa|hCoV-19/Gambia/NPHL-2457/2020|EPI ISL 561252|B.1.1|Gambia|2020-07-21	Africa|hCoV-19/South Africa/KRISP-0029/2020|EPI ISL 467439|B.1.5|South Africa|2020-04-02	0.0003614308	Africa
Africa|hCoV-19/Gambia/NPHL-2458/2020|EPI ISL 561253|B.1.292|Gambia|2020-07-21	Africa|hCoV-19/South Africa/KRISP-0029/2020|EPI ISL 467439|B.1.5|South Africa|2020-04-02	0.0002168812	Africa
Africa|hCoV-19/Gambia/NPHL-2463/2020|EPI ISL 561254|B.1.1|Gambia|2020	Africa|hCoV-19/South Africa/KRISP-0029/2020|EPI ISL 467439|B.1.5|South Africa|2020-04-02	0.0003652454	Africa
Africa|hCoV-19/Gambia/NPHL-2465/2020|EPI ISL 561255|B.1.1|Gambia|2020-07-21	Africa|hCoV-19/South Africa/KRISP-0029/2020|EPI ISL 467439|B.1.5|South Africa|2020-04-02	0.0003614571	Africa
Africa|hCoV-19/Gambia/NPHL-2469/2020|EPI ISL 561256|B.1.5.12|Gambia|2020-07-21	Africa|hCoV-19/South Africa/KRISP-0029/2020|EPI ISL 467439|B.1.5|South Africa|2020-04-02	0.0002891217	Africa
Africa|hCoV-19/Gambia/NPHL-247/2020|EPI ISL 561257|B.1.1.293|Gambia|2020	Africa|hCoV-19/South Africa/KRISP-0029/2020|EPI ISL 467439|B.1.5|South Africa|2020-04-02	0.0002817579	Africa
Africa|hCoV-19/Gambia/NPHL-2470/2020|EPI ISL 561258|B.1.1|Gambia|2020-07-21	Africa|hCoV-19/South Africa/KRISP-0029/2020|EPI ISL 467439|B.1.5|South Africa|2020-04-02	0.0003614439	Africa
Africa|hCoV-19/Gambia/NPHL-2472/2020|EPI ISL 561259|B.1.5.12|Gambia|2020-07-21	Africa|hCoV-19/South Africa/KRISP-0029/2020|EPI ISL 467439|B.1.5|South Africa|2020-04-02	0.0000722658	Africa
Africa|hCoV-19/Gambia/NPHL-2473/2020|EPI ISL 561260|B.1.5.12|Gambia|2020-07-21	Africa|hCoV-19/South Africa/KRISP-0029/2020|EPI ISL 467439|B.1.5|South Africa|2020-04-02	0.0003522196	Africa
Africa|hCoV-19/Gambia/NPHL-2478/2020|EPI ISL 561261|B.1.5.12|Gambia|2020-07-21	Africa|hCoV-19/South Africa/KRISP-0029/2020|EPI ISL 467439|B.1.5|South Africa|2020-04-02	0.0001826054	Africa
Africa|hCoV-19/Gambia/NPHL-2497/2020|EPI ISL 561262|B.1.1.242|Gambia|2020-07-21	Africa|hCoV-19/South Africa/KRISP-0029/2020|EPI ISL 467439|B.1.5|South Africa|2020-04-02	0.0003287029	Africa
Africa|hCoV-19/Gambia/NPHL-2504/2020|EPI ISL 561264|B.1.5.12|Gambia|2020-07-23	Africa|hCoV-19/South Africa/KRISP-0029/2020|EPI ISL 467439|B.1.5|South Africa|2020-04-02	0.0003583414	Africa
Africa|hCoV-19/Gambia/NPHL-2514/2020|EPI ISL 561265|B.1.5.12|Gambia|2020-07-21	Africa|hCoV-19/South Africa/KRISP-0029/2020|EPI ISL 467439|B.1.5|South Africa|2020-04-02	0.0002891248	Africa
Africa|hCoV-19/Gambia/NPHL-2521/2020|EPI ISL 561266|B.1.5.12|Gambia|2020-07-23	Africa|hCoV-19/South Africa/KRISP-0029/2020|EPI ISL 467439|B.1.5|South Africa|2020-04-02	0.0002891124	Africa
Africa|hCoV-19/Gambia/NPHL-2522/2020|EPI ISL 561267|B.1.1.293|Gambia|2020-07-22	Africa|hCoV-19/South Africa/KRISP-0029/2020|EPI ISL 467439|B.1.5|South Africa|2020-04-02	0.0003255783	Africa
Africa|hCoV-19/Gambia/NPHL-2524/2020|EPI ISL 561268|B.1.1|Gambia|2020-07-24	Africa|hCoV-19/South Africa/KRISP-0029/2020|EPI ISL 467439|B.1.5|South Africa|2020-04-02	0.0002817707	Africa
Africa|hCoV-19/Gambia/NPHL-2529/2020|EPI ISL 561269|B.1.1.293|Gambia|2020-07-21	Africa|hCoV-19/South Africa/KRISP-0029/2020|EPI ISL 467439|B.1.5|South Africa|2020-04-02	0.0002891186	Africa
Africa|hCoV-19/Gambia/NPHL-253/2020|EPI ISL 561270|B.1.1.293|Gambia|2020	Africa|hCoV-19/South Africa/KRISP-0029/2020|EPI ISL 467439|B.1.5|South Africa|2020-04-02	0.0003169732	Africa
Africa|hCoV-19/Gambia/NPHL-2537/2020|EPI ISL 561271|B.1.1|Gambia|2020	Africa|hCoV-19/South Africa/KRISP-0029/2020|EPI ISL 467439|B.1.5|South Africa|2020-04-02	0.0003935532	Africa
Africa|hCoV-19/Gambia/NPHL-2538/2020|EPI ISL 561272|B.1.5.12|Gambia|2020-07-21	Africa|hCoV-19/South Africa/KRISP-0029/2020|EPI ISL 467439|B.1.5|South Africa|2020-04-02	0.0002529614	Africa
Africa|hCoV-19/Gambia/NPHL-2550/2020|EPI ISL 561274|B.1.292|Gambia|2020-07-21	Africa|hCoV-19/South Africa/KRISP-0029/2020|EPI ISL 467439|B.1.5|South Africa|2020-04-02	0.0001806782	Africa
Africa|hCoV-19/Gambia/NPHL-2554/2020|EPI ISL 561275|B.1.5.12|Gambia|2020	Africa|hCoV-19/South Africa/KRISP-0029/2020|EPI ISL 467439|B.1.5|South Africa|2020-04-02	0.0001806874	Africa
Africa|hCoV-19/Gambia/NPHL-2555/2020|EPI ISL 561276|B.1.1|Gambia|2020-07-21	Africa|hCoV-19/South Africa/KRISP-0029/2020|EPI ISL 467439|B.1.5|South Africa|2020-04-02	0.0003288132	Africa
Africa|hCoV-19/Gambia/NPHL-256/2020|EPI ISL 561277|B.1.1.293|Gambia|2020	Africa|hCoV-19/South Africa/KRISP-0029/2020|EPI ISL 467439|B.1.5|South Africa|2020-04-02	0.0002113117	Africa
Africa|hCoV-19/Gambia/NPHL-2560/2020|EPI ISL 561278|B.1.1|Gambia|2020	Africa|hCoV-19/South Africa/KRISP-0029/2020|EPI ISL 467439|B.1.5|South Africa|2020-04-02	0.0003614308	Africa
Africa|hCoV-19/Gambia/NPHL-2567/2020|EPI ISL 561279|B.1|Gambia|2020	Africa|hCoV-19/South Africa/KRISP-0029/2020|EPI ISL 467439|B.1.5|South Africa|2020-04-02	0.0004227140	Africa
Africa|hCoV-19/Gambia/NPHL-2573/2020|EPI ISL 561280|B.1.1.293|Gambia|2020	Africa|hCoV-19/South Africa/KRISP-0029/2020|EPI ISL 467439|B.1.5|South Africa|2020-04-02	0.0001806958	Africa
Africa|hCoV-19/Gambia/NPHL-2586/2020|EPI ISL 561281|B.1.5.12|Gambia|2020-07-23	Africa|hCoV-19/South Africa/KRISP-0029/2020|EPI ISL 467439|B.1.5|South Africa|2020-04-02	0.0001825674	Africa
Africa|hCoV-19/Gambia/NPHL-2588/2020|EPI ISL 561282|B.1.1|Gambia|2020	Africa|hCoV-19/South Africa/KRISP-0029/2020|EPI ISL 467439|B.1.5|South Africa|2020-04-02	0.0003874458	Africa
Africa|hCoV-19/Gambia/NPHL-2615/2020|EPI ISL 561283|B.1.1.293|Gambia|2020-08-18	Africa|hCoV-19/South Africa/KRISP-0029/2020|EPI ISL 467439|B.1.5|South Africa|2020-04-02	0.0003169730	Africa
Africa|hCoV-19/Gambia/NPHL-2626/2020|EPI ISL 561284|B.1.1.293|Gambia|2020	Africa|hCoV-19/South Africa/KRISP-0029/2020|EPI ISL 467439|B.1.5|South Africa|2020-04-02	0.0002113138	Africa
Africa|hCoV-19/Gambia/NPHL-2640/2020|EPI ISL 561285|B.1.5.12|Gambia|2020-06-17	Africa|hCoV-19/South Africa/KRISP-0029/2020|EPI ISL 467439|B.1.5|South Africa|2020-04-02	0.0001760645	Africa
Africa|hCoV-19/Gambia/NPHL-266/2020|EPI ISL 561286|B.1.5.12|Gambia|2020	Africa|hCoV-19/South Africa/KRISP-0029/2020|EPI ISL 467439|B.1.5|South Africa|2020-04-02	0.0002529760	Africa
Africa|hCoV-19/Gambia/NPHL-2706/2020|EPI ISL 561287|B.1.292|Gambia|2020	Africa|hCoV-19/South Africa/KRISP-0029/2020|EPI ISL 467439|B.1.5|South Africa|2020-04-02	0.0002464947	Africa
Africa|hCoV-19/Gambia/NPHL-2712/2020|EPI ISL 561288|B.1.5.12|Gambia|2020-08-03	Africa|hCoV-19/South Africa/KRISP-0029/2020|EPI ISL 467439|B.1.5|South Africa|2020-04-02	0.0002817478	Africa
Africa|hCoV-19/Gambia/NPHL-2727/2020|EPI ISL 561289|B.1.5.12|Gambia|2020-08-04	Africa|hCoV-19/South Africa/KRISP-0029/2020|EPI ISL 467439|B.1.5|South Africa|2020-04-02	0.0002817350	Africa
Africa|hCoV-19/Gambia/NPHL-2729/2020|EPI ISL 561290|B.1.1|Gambia|2020-07-23	Africa|hCoV-19/South Africa/KRISP-0029/2020|EPI ISL 467439|B.1.5|South Africa|2020-04-02	0.0003522157	Africa
Africa|hCoV-19/Gambia/NPHL-2736/2020|EPI ISL 561291|B.1.1.242|Gambia|2020-07-25	Africa|hCoV-19/South Africa/KRISP-0029/2020|EPI ISL 467439|B.1.5|South Africa|2020-04-02	0.0003874375	Africa
Africa|hCoV-19/Gambia/NPHL-2759/2020|EPI ISL 561292|B.1.5.12|Gambia|2020-08-07	Africa|hCoV-19/South Africa/KRISP-0029/2020|EPI ISL 467439|B.1.5|South Africa|2020-04-02	0.0002465354	Africa
Africa|hCoV-19/Gambia/NPHL-2762/2020|EPI ISL 561293|B.1.5.12|Gambia|2020-07-25	Africa|hCoV-19/South Africa/KRISP-0029/2020|EPI ISL 467439|B.1.5|South Africa|2020-04-02	0.0003169651	Africa
Africa|hCoV-19/Gambia/NPHL-2767/2020|EPI ISL 561294|B.1.1.293|Gambia|2020-07-25	Africa|hCoV-19/South Africa/KRISP-0029/2020|EPI ISL 467439|B.1.5|South Africa|2020-04-02	0.0003522084	Africa
Africa|hCoV-19/Gambia/NPHL-2768/2020|EPI ISL 561295|B.1.1.293|Gambia|2020-07-27	Africa|hCoV-19/South Africa/KRISP-0029/2020|EPI ISL 467439|B.1.5|South Africa|2020-04-02	0.0002817478	Africa
Africa|hCoV-19/Gambia/NPHL-277/2020|EPI ISL 561296|B.1.5.12|Gambia|2020	Africa|hCoV-19/South Africa/KRISP-0029/2020|EPI ISL 467439|B.1.5|South Africa|2020-04-02	0.0002817419	Africa
Africa|hCoV-19/Gambia/NPHL-2785/2020|EPI ISL 561297|B.1.1.242|Gambia|2020-07-27	Africa|hCoV-19/South Africa/KRISP-0029/2020|EPI ISL 467439|B.1.5|South Africa|2020-04-02	0.0003169776	Africa
Africa|hCoV-19/Gambia/NPHL-2790/2020|EPI ISL 561298|B.1.1.293|Gambia|2020	Africa|hCoV-19/South Africa/KRISP-0029/2020|EPI ISL 467439|B.1.5|South Africa|2020-04-02	0.0003522157	Africa
Africa|hCoV-19/Gambia/NPHL-2825/2020|EPI ISL 561299|B.1.5.12|Gambia|2020	Africa|hCoV-19/South Africa/KRISP-0029/2020|EPI ISL 467439|B.1.5|South Africa|2020-04-02	0.0002817081	Africa
Africa|hCoV-19/Gambia/NPHL-287/2020|EPI ISL 561300|B.1.1.293|Gambia|2020	Africa|hCoV-19/South Africa/KRISP-0029/2020|EPI ISL 467439|B.1.5|South Africa|2020-04-02	0.0003169908	Africa
Africa|hCoV-19/Gambia/NPHL-2889/2020|EPI ISL 561301|B.1.5.12|Gambia|2020	Africa|hCoV-19/South Africa/KRISP-0029/2020|EPI ISL 467439|B.1.5|South Africa|2020-04-02	0.0003229117	Africa
Africa|hCoV-19/Gambia/NPHL-2892/2020|EPI ISL 561302|B.1.5.12|Gambia|2020-09-07	Africa|hCoV-19/South Africa/KRISP-0029/2020|EPI ISL 467439|B.1.5|South Africa|2020-04-02	0.0003229116	Africa
Africa|hCoV-19/Gambia/NPHL-290/2020|EPI ISL 561303|B.1.1.293|Gambia|2020	Africa|hCoV-19/South Africa/KRISP-0029/2020|EPI ISL 467439|B.1.5|South Africa|2020-04-02	0.0002817477	Africa
Africa|hCoV-19/Gambia/NPHL-2909/2020|EPI ISL 561304|B.1.1.293|Gambia|2020-07-26	Africa|hCoV-19/South Africa/KRISP-0029/2020|EPI ISL 467439|B.1.5|South Africa|2020-04-02	0.0003169875	Africa
Africa|hCoV-19/Gambia/NPHL-2984/2020|EPI ISL 561307|B.1.1.293|Gambia|2020	Africa|hCoV-19/South Africa/KRISP-0029/2020|EPI ISL 467439|B.1.5|South Africa|2020-04-02	0.0003522318	Africa
Africa|hCoV-19/Gambia/NPHL-299/2020|EPI ISL 561308|B.1.1.293|Gambia|2020	Africa|hCoV-19/South Africa/KRISP-0029/2020|EPI ISL 467439|B.1.5|South Africa|2020-04-02	0.0003169797	Africa
Africa|hCoV-19/Gambia/NPHL-3047/2020|EPI ISL 561309|B.1.5.12|Gambia|2020-07-28	Africa|hCoV-19/South Africa/KRISP-0029/2020|EPI ISL 467439|B.1.5|South Africa|2020-04-02	0.0003201553	Africa
Africa|hCoV-19/Gambia/NPHL-3055/2020|EPI ISL 561310|B.1.5.12|Gambia|2020-07-17	Africa|hCoV-19/South Africa/KRISP-0029/2020|EPI ISL 467439|B.1.5|South Africa|2020-04-02	0.0003169649	Africa
Africa|hCoV-19/Gambia/NPHL-3062/2020|EPI ISL 561311|B.1.5.12|Gambia|2020	Africa|hCoV-19/South Africa/KRISP-0029/2020|EPI ISL 467439|B.1.5|South Africa|2020-04-02	0.0003201553	Africa
Africa|hCoV-19/Gambia/NPHL-3079/2020|EPI ISL 561312|B.1.5.12|Gambia|2020-07-27	Africa|hCoV-19/South Africa/KRISP-0029/2020|EPI ISL 467439|B.1.5|South Africa|2020-04-02	0.0003229116	Africa
Africa|hCoV-19/Gambia/NPHL-3206/2020|EPI ISL 561313|B.1.1.293|Gambia|2020	Africa|hCoV-19/South Africa/KRISP-0029/2020|EPI ISL 467439|B.1.5|South Africa|2020-04-02	0.0003874550	Africa
Africa|hCoV-19/Gambia/NPHL-3254/2020|EPI ISL 561315|B.1.5.12|Gambia|2020-07-28	Africa|hCoV-19/South Africa/KRISP-0029/2020|EPI ISL 467439|B.1.5|South Africa|2020-04-02	0.0003196667	Africa
Africa|hCoV-19/Gambia/NPHL-3281/2020|EPI ISL 561316|B.1.1|Gambia|2020-07-28	Africa|hCoV-19/South Africa/KRISP-0029/2020|EPI ISL 467439|B.1.5|South Africa|2020-04-02	0.0004380788	Africa
Africa|hCoV-19/Gambia/NPHL-483B/2020|EPI ISL 561318|B.1.1|Gambia|2020	Africa|hCoV-19/South Africa/KRISP-0029/2020|EPI ISL 467439|B.1.5|South Africa|2020-04-02	0.0003652071	Africa
Africa|hCoV-19/Gambia/NPHL-704/2020|EPI ISL 561320|B.1.1.293|Gambia|2020	Africa|hCoV-19/South Africa/KRISP-0029/2020|EPI ISL 467439|B.1.5|South Africa|2020-04-02	0.0005061627	Africa
Africa|hCoV-19/Gambia/NPHL-737/2020|EPI ISL 561323|B.1.1.293|Gambia|2020	Africa|hCoV-19/South Africa/KRISP-0029/2020|EPI ISL 467439|B.1.5|South Africa|2020-04-02	0.0002529669	Africa
Africa|hCoV-19/Gambia/NPHL-748/2020|EPI ISL 561324|B.1.1|Gambia|2020	Africa|hCoV-19/South Africa/KRISP-0029/2020|EPI ISL 467439|B.1.5|South Africa|2020-04-02	0.0003169988	Africa
Africa|hCoV-19/Gambia/NPHL-758/2020|EPI ISL 561326|B.1.1.293|Gambia|2020	Africa|hCoV-19/South Africa/KRISP-0029/2020|EPI ISL 467439|B.1.5|South Africa|2020-04-02	0.0001439984	Africa
Africa|hCoV-19/Gambia/NPHL-760/2020|EPI ISL 561327|B.1.5|Gambia|2020	Africa|hCoV-19/South Africa/KRISP-0029/2020|EPI ISL 467439|B.1.5|South Africa|2020-04-02	0.0000709315	Africa
Africa|hCoV-19/Gambia/NPHL-790/2020|EPI ISL 561329|B.1.5|Gambia|2020	Africa|hCoV-19/South Africa/KRISP-0029/2020|EPI ISL 467439|B.1.5|South Africa|2020-04-02	0.0000357690	Africa
Africa|hCoV-19/Gambia/NPHL-923/2020|EPI ISL 561330|B.1.5.12|Gambia|2020	Africa|hCoV-19/South Africa/KRISP-0029/2020|EPI ISL 467439|B.1.5|South Africa|2020-04-02	0.0002112870	Africa
Africa|hCoV-19/Gambia/NPHL-930/2020|EPI ISL 561331|B.1.5|Gambia|2020	Africa|hCoV-19/South Africa/KRISP-0029/2020|EPI ISL 467439|B.1.5|South Africa|2020-04-02	0.0000715403	Africa
Africa|hCoV-19/Gambia/NPHL-941/2020|EPI ISL 561332|B.1.5.12|Gambia|2020	Africa|hCoV-19/South Africa/KRISP-0029/2020|EPI ISL 467439|B.1.5|South Africa|2020-04-02	0.0002465006	Africa
Africa|hCoV-19/Gambia/NPHL-956/2020|EPI ISL 561334|B.1.5.12|Gambia|2020	Africa|hCoV-19/South Africa/KRISP-0029/2020|EPI ISL 467439|B.1.5|South Africa|2020-04-02	0.0002503920	Africa
Africa|hCoV-19/Ghana/1651 S3/2020|EPI ISL 422387|A.11|Ghana|2020-03-25	Africa|hCoV-19/South Africa/KRISP-0029/2020|EPI ISL 467439|B.1.5|South Africa|2020-04-02	0.0003668816	Africa
Africa|hCoV-19/Ghana/1659 S14/2020|EPI ISL 422405|B.1.220|Ghana|2020-03-25	Africa|hCoV-19/South Africa/KRISP-0029/2020|EPI ISL 467439|B.1.5|South Africa|2020-04-02	0.0001102209	Africa
Africa|hCoV-19/Ghana/2230 S4/2020|EPI ISL 422390|B.40|Ghana|2020-03-25	Africa|hCoV-19/South Africa/KRISP-0029/2020|EPI ISL 467439|B.1.5|South Africa|2020-04-02	0.0003208944	Africa
Africa|hCoV-19/Ghana/2333 S5/2020|EPI ISL 422394|B.1.3|Ghana|2020-03-27	Africa|hCoV-19/South Africa/KRISP-0029/2020|EPI ISL 467439|B.1.5|South Africa|2020-04-02	0.0002156088	Africa
Africa|hCoV-19/Ghana/2573 S27/2020|EPI ISL 515082|A|Ghana|2020-03-29	Africa|hCoV-19/South Africa/KRISP-0029/2020|EPI ISL 467439|B.1.5|South Africa|2020-04-02	0.0004962040	Africa
Africa|hCoV-19/Ghana/2666 S32/2020|EPI ISL 515083|A|Ghana|2020-03-27	Africa|hCoV-19/South Africa/KRISP-0029/2020|EPI ISL 467439|B.1.5|South Africa|2020-04-02	0.0000359296	Africa
Africa|hCoV-19/Ghana/2709 S25/2020|EPI ISL 515084|B.1|Ghana|2020-03-28	Africa|hCoV-19/South Africa/KRISP-0029/2020|EPI ISL 467439|B.1.5|South Africa|2020-04-02	0.0002467056	Africa
Africa|hCoV-19/Ghana/2828 S6/2020|EPI ISL 422397|A.11|Ghana|2020-03-29	Africa|hCoV-19/South Africa/KRISP-0029/2020|EPI ISL 467439|B.1.5|South Africa|2020-04-02	0.0004643266	Africa
Africa|hCoV-19/Ghana/2852 S30/2020|EPI ISL 515085|B.6|Ghana|2020-03-28	Africa|hCoV-19/South Africa/KRISP-0029/2020|EPI ISL 467439|B.1.5|South Africa|2020-04-02	0.0001434429	Africa
Africa|hCoV-19/Ghana/2914 S8/2020|EPI ISL 422399|B.1.1|Ghana|2020-03-30	Africa|hCoV-19/South Africa/KRISP-0029/2020|EPI ISL 467439|B.1.5|South Africa|2020-04-02	0.0001818616	Africa
Africa|hCoV-19/Ghana/34927 S20/2020|EPI ISL 515086|A.11|Ghana|2020-05-23	Africa|hCoV-19/South Africa/KRISP-0029/2020|EPI ISL 467439|B.1.5|South Africa|2020-04-02	0.0003912124	Africa
Africa|hCoV-19/Ghana/34928 S21/2020|EPI ISL 515087|A.11|Ghana|2020-05-23	Africa|hCoV-19/South Africa/KRISP-0029/2020|EPI ISL 467439|B.1.5|South Africa|2020-04-02	0.0004639405	Africa
Africa|hCoV-19/Ghana/34980 S22/2020|EPI ISL 515088|B.1.1|Ghana|2020-05-23	Africa|hCoV-19/South Africa/KRISP-0029/2020|EPI ISL 467439|B.1.5|South Africa|2020-04-02	0.0001817379	Africa
Africa|hCoV-19/Ghana/34983 S40/2020|EPI ISL 515089|B.1.1|Ghana|2020-05-23	Africa|hCoV-19/South Africa/KRISP-0029/2020|EPI ISL 467439|B.1.5|South Africa|2020-04-02	0.0002146502	Africa
Africa|hCoV-19/Ghana/35012 S17/2020|EPI ISL 515090|B.1.1|Ghana|2020-05-23	Africa|hCoV-19/South Africa/KRISP-0029/2020|EPI ISL 467439|B.1.5|South Africa|2020-04-02	0.0002465329	Africa
Africa|hCoV-19/Ghana/35019 S18/2020|EPI ISL 515091|B.1.1|Ghana|2020-05-23	Africa|hCoV-19/South Africa/KRISP-0029/2020|EPI ISL 467439|B.1.5|South Africa|2020-04-02	0.0001442289	Africa
Africa|hCoV-19/Ghana/35183 S24/2020|EPI ISL 515092|A|Ghana|2020-05-24	Africa|hCoV-19/South Africa/KRISP-0029/2020|EPI ISL 467439|B.1.5|South Africa|2020-04-02	0.0000364787	Africa
Africa|hCoV-19/Ghana/35280 S41/2020|EPI ISL 515093|A|Ghana|2020-05-24	Africa|hCoV-19/South Africa/KRISP-0029/2020|EPI ISL 467439|B.1.5|South Africa|2020-04-02	0.0003973975	Africa
Africa|hCoV-19/Ghana/35394 S49/2020|EPI ISL 515094|B.1.1.307|Ghana|2020-05-24	Africa|hCoV-19/South Africa/KRISP-0029/2020|EPI ISL 467439|B.1.5|South Africa|2020-04-02	0.0001806763	Africa
Africa|hCoV-19/Ghana/35466 S19/2020|EPI ISL 515095|B.1.1|Ghana|2020-05-24	Africa|hCoV-19/South Africa/KRISP-0029/2020|EPI ISL 467439|B.1.5|South Africa|2020-04-02	0.0002145789	Africa
Africa|hCoV-19/Ghana/35563 S37/2020|EPI ISL 515096|A.11|Ghana|2020-05-24	Africa|hCoV-19/South Africa/KRISP-0029/2020|EPI ISL 467439|B.1.5|South Africa|2020-04-02	0.0004578839	Africa
Africa|hCoV-19/Ghana/36523 S23/2020|EPI ISL 515097|A|Ghana|2020-05-27	Africa|hCoV-19/South Africa/KRISP-0029/2020|EPI ISL 467439|B.1.5|South Africa|2020-04-02	0.0000717724	Africa
Africa|hCoV-19/Ghana/81216 S36/2020|EPI ISL 515098|A|Ghana|2020-05-20	Africa|hCoV-19/South Africa/KRISP-0029/2020|EPI ISL 467439|B.1.5|South Africa|2020-04-02	0.0004958752	Africa
Africa|hCoV-19/Ghana/81219 S34/2020|EPI ISL 515099|B.1.1|Ghana|2020-05-20	Africa|hCoV-19/South Africa/KRISP-0029/2020|EPI ISL 467439|B.1.5|South Africa|2020-04-02	0.0001431196	Africa
Africa|hCoV-19/Ghana/82879 S48/2020|EPI ISL 515100|B.1|Ghana|2020-05-20	Africa|hCoV-19/South Africa/KRISP-0029/2020|EPI ISL 467439|B.1.5|South Africa|2020-04-02	0.0002480553	Africa
Africa|hCoV-19/Ghana/83637 S29/2020|EPI ISL 515101|B.1.1|Ghana|2020-05-22	Africa|hCoV-19/South Africa/KRISP-0029/2020|EPI ISL 467439|B.1.5|South Africa|2020-04-02	0.0001414747	Africa
Africa|hCoV-19/Ghana/84049 S31/2020|EPI ISL 515102|B.1|Ghana|2020-05-25	Africa|hCoV-19/South Africa/KRISP-0029/2020|EPI ISL 467439|B.1.5|South Africa|2020-04-02	0.0002470450	Africa
Africa|hCoV-19/Ghana/84162 S45/2020|EPI ISL 515103|A|Ghana|2020-04-25	Africa|hCoV-19/South Africa/KRISP-0029/2020|EPI ISL 467439|B.1.5|South Africa|2020-04-02	0.0003612719	Africa
Africa|hCoV-19/Ghana/84182 S43/2020|EPI ISL 515104|B.1.1|Ghana|2020-05-25	Africa|hCoV-19/South Africa/KRISP-0029/2020|EPI ISL 467439|B.1.5|South Africa|2020-04-02	0.0003219834	Africa
Africa|hCoV-19/Ghana/84210 S44/2020|EPI ISL 515105|A|Ghana|2020-05-24	Africa|hCoV-19/South Africa/KRISP-0029/2020|EPI ISL 467439|B.1.5|South Africa|2020-04-02	0.0004270295	Africa
Africa|hCoV-19/Ghana/84218 S47/2020|EPI ISL 515106|A|Ghana|2020-05-25	Africa|hCoV-19/South Africa/KRISP-0029/2020|EPI ISL 467439|B.1.5|South Africa|2020-04-02	0.0005062761	Africa
Africa|hCoV-19/Ghana/84260 S28/2020|EPI ISL 515107|A|Ghana|2020-05-25	Africa|hCoV-19/South Africa/KRISP-0029/2020|EPI ISL 467439|B.1.5|South Africa|2020-04-02	0.0003910554	Africa
Africa|hCoV-19/Ghana/84279 S42/2020|EPI ISL 515108|B.1|Ghana|2020-05-25	Africa|hCoV-19/South Africa/KRISP-0029/2020|EPI ISL 467439|B.1.5|South Africa|2020-04-02	0.0002487479	Africa
Africa|hCoV-19/Ghana/84301 S35/2020|EPI ISL 515109|A.11|Ghana|2020-05-24	Africa|hCoV-19/South Africa/KRISP-0029/2020|EPI ISL 467439|B.1.5|South Africa|2020-04-02	0.0003682905	Africa
Africa|hCoV-19/Ghana/84430 S51/2020|EPI ISL 515110|B.1.1.307|Ghana|2020-05-25	Africa|hCoV-19/South Africa/KRISP-0029/2020|EPI ISL 467439|B.1.5|South Africa|2020-04-02	0.0001772566	Africa
Africa|hCoV-19/Ghana/84438 S50/2020|EPI ISL 515111|A|Ghana|2020-05-24	Africa|hCoV-19/South Africa/KRISP-0029/2020|EPI ISL 467439|B.1.5|South Africa|2020-04-02	0.0003895737	Africa
Africa|hCoV-19/Ghana/84484 S16/2020|EPI ISL 515112|B.1.1|Ghana|2020-05-25	Africa|hCoV-19/South Africa/KRISP-0029/2020|EPI ISL 467439|B.1.5|South Africa|2020-04-02	0.0002530583	Africa
Africa|hCoV-19/Ghana/KATH23/2020|EPI ISL 515181|A.11|Ghana|2020-03-22	Africa|hCoV-19/South Africa/KRISP-0029/2020|EPI ISL 467439|B.1.5|South Africa|2020-04-02	0.0003522210	Africa
Africa|hCoV-19/Ghana/TTH10/2020|EPI ISL 515182|A|Ghana|2020-03-27	Africa|hCoV-19/South Africa/KRISP-0029/2020|EPI ISL 467439|B.1.5|South Africa|2020-04-02	0.0003169587	Africa
Africa|hCoV-19/Ghana/TTH11/2020|EPI ISL 515183|A|Ghana|2020-03-27	Africa|hCoV-19/South Africa/KRISP-0029/2020|EPI ISL 467439|B.1.5|South Africa|2020-04-02	0.0003180563	Africa
Africa|hCoV-19/Ghana/TTH6/2020|EPI ISL 515248|A|Ghana|2020-03-27	Africa|hCoV-19/South Africa/KRISP-0029/2020|EPI ISL 467439|B.1.5|South Africa|2020-04-02	0.0003697788	Africa
Africa|hCoV-19/Kenya/C1092/2020|EPI ISL 457849|B.1.5|Kenya|2020-04-18	Africa|hCoV-19/South Africa/KRISP-0029/2020|EPI ISL 467439|B.1.5|South Africa|2020-04-02	0.0000732349	Africa
Africa|hCoV-19/Kenya/C1102/2020|EPI ISL 568708|B.1.5|Kenya|2020-04-19	Africa|hCoV-19/South Africa/KRISP-0029/2020|EPI ISL 467439|B.1.5|South Africa|2020-04-02	0.0001796748	Africa
Africa|hCoV-19/Kenya/C1162/2020|EPI ISL 457850|B.1.5|Kenya|2020-04-19	Africa|hCoV-19/South Africa/KRISP-0029/2020|EPI ISL 467439|B.1.5|South Africa|2020-04-02	0.0000362670	Africa
Africa|hCoV-19/Kenya/C1216/2020|EPI ISL 457854|B.1.5|Kenya|2020-04-19	Africa|hCoV-19/South Africa/KRISP-0029/2020|EPI ISL 467439|B.1.5|South Africa|2020-04-02	0.0000704213	Africa
Africa|hCoV-19/Kenya/C1292/2020|EPI ISL 457856|B|Kenya|2020-04-20	Africa|hCoV-19/South Africa/KRISP-0029/2020|EPI ISL 467439|B.1.5|South Africa|2020-04-02	0.0000718952	Africa
Africa|hCoV-19/Kenya/C1357/2020|EPI ISL 457858|B.1.5|Kenya|2020-04-20	Africa|hCoV-19/South Africa/KRISP-0029/2020|EPI ISL 467439|B.1.5|South Africa|2020-04-02	0.0000367711	Africa
Africa|hCoV-19/Kenya/C1422/2020|EPI ISL 457861|B.1|Kenya|2020-04-20	Africa|hCoV-19/South Africa/KRISP-0029/2020|EPI ISL 467439|B.1.5|South Africa|2020-04-02	0.0000737933	Africa
Africa|hCoV-19/Kenya/C1499/2020|EPI ISL 457863|B.1.5|Kenya|2020-04-20	Africa|hCoV-19/South Africa/KRISP-0029/2020|EPI ISL 467439|B.1.5|South Africa|2020-04-02	0.0000718885	Africa
Africa|hCoV-19/Kenya/C1646/2020|EPI ISL 457865|B.1.5|Kenya|2020-04-21	Africa|hCoV-19/South Africa/KRISP-0029/2020|EPI ISL 467439|B.1.5|South Africa|2020-04-02	0.0000371286	Africa
Africa|hCoV-19/Kenya/C1739/2020|EPI ISL 457866|B|Kenya|2020-04-22	Africa|hCoV-19/South Africa/KRISP-0029/2020|EPI ISL 467439|B.1.5|South Africa|2020-04-02	0.0000737707	Africa
Africa|hCoV-19/Kenya/C1751/2020|EPI ISL 457867|B.1.5|Kenya|2020-04-22	Africa|hCoV-19/South Africa/KRISP-0029/2020|EPI ISL 467439|B.1.5|South Africa|2020-04-02	0.0000352074	Africa
Africa|hCoV-19/Kenya/C21582/2020|EPI ISL 568872|B.1|Kenya|2020-06-22	Africa|hCoV-19/South Africa/KRISP-0029/2020|EPI ISL 467439|B.1.5|South Africa|2020-04-02	0.0003169652	Africa
Africa|hCoV-19/Kenya/C22/2020|EPI ISL 457845|B.1.5|Kenya|2020-03-17	Africa|hCoV-19/South Africa/KRISP-0029/2020|EPI ISL 467439|B.1.5|South Africa|2020-04-02	0.0000366968	Africa
Africa|hCoV-19/Kenya/C2439/2020|EPI ISL 457877|B.1.5|Kenya|2020-04-24	Africa|hCoV-19/South Africa/KRISP-0029/2020|EPI ISL 467439|B.1.5|South Africa|2020-04-02	0.0000711653	Africa
Africa|hCoV-19/Kenya/C2449/2020|EPI ISL 457878|B.1.5|Kenya|2020-04-24	Africa|hCoV-19/South Africa/KRISP-0029/2020|EPI ISL 467439|B.1.5|South Africa|2020-04-02	0.0001094169	Africa
Africa|hCoV-19/Kenya/C2469/2020|EPI ISL 457879|B.1.5|Kenya|2020-04-24	Africa|hCoV-19/South Africa/KRISP-0029/2020|EPI ISL 467439|B.1.5|South Africa|2020-04-02	0.0000357550	Africa
Africa|hCoV-19/Kenya/C253/2020|EPI ISL 457868|B.1|Kenya|2020-04-03	Africa|hCoV-19/South Africa/KRISP-0029/2020|EPI ISL 467439|B.1.5|South Africa|2020-04-02	0.0000704196	Africa
Africa|hCoV-19/Kenya/C256/2020|EPI ISL 568697|B.1.5|Kenya|2020-04-04	Africa|hCoV-19/South Africa/KRISP-0029/2020|EPI ISL 467439|B.1.5|South Africa|2020-04-02	0.0000730870	Africa
Africa|hCoV-19/Kenya/C2582/2020|EPI ISL 457883|B.1.5|Kenya|2020-04-25	Africa|hCoV-19/South Africa/KRISP-0029/2020|EPI ISL 467439|B.1.5|South Africa|2020-04-02	0.0001087350	Africa
Africa|hCoV-19/Kenya/C2685/2020|EPI ISL 457884|B.1.5|Kenya|2020-04-25	Africa|hCoV-19/South Africa/KRISP-0029/2020|EPI ISL 467439|B.1.5|South Africa|2020-04-02	0.0001058290	Africa
Africa|hCoV-19/Kenya/C2777/2020|EPI ISL 457887|B.1|Kenya|2020-04-26	Africa|hCoV-19/South Africa/KRISP-0029/2020|EPI ISL 467439|B.1.5|South Africa|2020-04-02	0.0000370284	Africa
Africa|hCoV-19/Kenya/C2826/2020|EPI ISL 457891|B.1.5|Kenya|2020-04-27	Africa|hCoV-19/South Africa/KRISP-0029/2020|EPI ISL 467439|B.1.5|South Africa|2020-04-02	0.0000355795	Africa
Africa|hCoV-19/Kenya/C2847/2020|EPI ISL 457892|B.1.5|Kenya|2020-04-27	Africa|hCoV-19/South Africa/KRISP-0029/2020|EPI ISL 467439|B.1.5|South Africa|2020-04-02	0.0000367224	Africa
Africa|hCoV-19/Kenya/C293/2020|EPI ISL 457871|A|Kenya|2020-04-04	Africa|hCoV-19/South Africa/KRISP-0029/2020|EPI ISL 467439|B.1.5|South Africa|2020-04-02	0.0003274259	Africa
Africa|hCoV-19/Kenya/C310/2020|EPI ISL 457874|B.4|Kenya|2020-04-04	Africa|hCoV-19/South Africa/KRISP-0029/2020|EPI ISL 467439|B.1.5|South Africa|2020-04-02	0.0005391064	Africa
Africa|hCoV-19/Kenya/C3129/2020|EPI ISL 457897|B.1.5|Kenya|2020-04-28	Africa|hCoV-19/South Africa/KRISP-0029/2020|EPI ISL 467439|B.1.5|South Africa|2020-04-02	0.0000708093	Africa
Africa|hCoV-19/Kenya/C314/2020|EPI ISL 457875|A|Kenya|2020-04-04	Africa|hCoV-19/South Africa/KRISP-0029/2020|EPI ISL 467439|B.1.5|South Africa|2020-04-02	0.0003874193	Africa
Africa|hCoV-19/Kenya/C316/2020|EPI ISL 457876|B.4|Kenya|2020-04-04	Africa|hCoV-19/South Africa/KRISP-0029/2020|EPI ISL 467439|B.1.5|South Africa|2020-04-02	0.0005436845	Africa
Africa|hCoV-19/Kenya/C3194/2020|EPI ISL 457901|B.1.5|Kenya|2020-04-28	Africa|hCoV-19/South Africa/KRISP-0029/2020|EPI ISL 467439|B.1.5|South Africa|2020-04-02	0.0001084256	Africa
Africa|hCoV-19/Kenya/C3205/2020|EPI ISL 457902|B.1.5|Kenya|2020-04-28	Africa|hCoV-19/South Africa/KRISP-0029/2020|EPI ISL 467439|B.1.5|South Africa|2020-04-02	0.0000359258	Africa
Africa|hCoV-19/Kenya/C3208/2020|EPI ISL 457903|B.1.5|Kenya|2020-04-28	Africa|hCoV-19/South Africa/KRISP-0029/2020|EPI ISL 467439|B.1.5|South Africa|2020-04-02	0.0000366216	Africa
Africa|hCoV-19/Kenya/C3381/2020|EPI ISL 568714|B.1.5|Kenya|2020-04-30	Africa|hCoV-19/South Africa/KRISP-0029/2020|EPI ISL 467439|B.1.5|South Africa|2020-04-02	0.0000711604	Africa
Africa|hCoV-19/Kenya/C3427/2020|EPI ISL 457906|B.1.5|Kenya|2020-04-29	Africa|hCoV-19/South Africa/KRISP-0029/2020|EPI ISL 467439|B.1.5|South Africa|2020-04-02	0.0001066389	Africa
Africa|hCoV-19/Kenya/C3457/2020|EPI ISL 568715|B.1|Kenya|2020-04-30	Africa|hCoV-19/South Africa/KRISP-0029/2020|EPI ISL 467439|B.1.5|South Africa|2020-04-02	0.0001451003	Africa
Africa|hCoV-19/Kenya/C3739/2020|EPI ISL 568717|B.1.5|Kenya|2020-05-04	Africa|hCoV-19/South Africa/KRISP-0029/2020|EPI ISL 467439|B.1.5|South Africa|2020-04-02	0.0000355794	Africa
Africa|hCoV-19/Kenya/C389/2020|EPI ISL 568698|B.1.5|Kenya|2020-04-07	Africa|hCoV-19/South Africa/KRISP-0029/2020|EPI ISL 467439|B.1.5|South Africa|2020-04-02	0.0000358100	Africa
Africa|hCoV-19/Kenya/C3980/2020|EPI ISL 568719|B.1|Kenya|2020-05-05	Africa|hCoV-19/South Africa/KRISP-0029/2020|EPI ISL 467439|B.1.5|South Africa|2020-04-02	0.0000716747	Africa
Africa|hCoV-19/Kenya/C4083/2020|EPI ISL 568721|B.1.5|Kenya|2020-05-05	Africa|hCoV-19/South Africa/KRISP-0029/2020|EPI ISL 467439|B.1.5|South Africa|2020-04-02	0.0001100080	Africa
Africa|hCoV-19/Kenya/C4195/2020|EPI ISL 568723|B.1.5|Kenya|2020-06-05	Africa|hCoV-19/South Africa/KRISP-0029/2020|EPI ISL 467439|B.1.5|South Africa|2020-04-02	0.0000355807	Africa
Africa|hCoV-19/Kenya/C4199/2020|EPI ISL 568724|B.1.5|Kenya|2020-05-06	Africa|hCoV-19/South Africa/KRISP-0029/2020|EPI ISL 467439|B.1.5|South Africa|2020-04-02	0.0001078722	Africa
Africa|hCoV-19/Kenya/C4214/2020|EPI ISL 568725|B.1|Kenya|2020-06-05	Africa|hCoV-19/South Africa/KRISP-0029/2020|EPI ISL 467439|B.1.5|South Africa|2020-04-02	0.0000704164	Africa
Africa|hCoV-19/Kenya/C4419/2020|EPI ISL 568727|B.1|Kenya|2020-05-07	Africa|hCoV-19/South Africa/KRISP-0029/2020|EPI ISL 467439|B.1.5|South Africa|2020-04-02	0.0001409811	Africa
Africa|hCoV-19/Kenya/C4420/2020|EPI ISL 568728|B.1.5|Kenya|2020-05-07	Africa|hCoV-19/South Africa/KRISP-0029/2020|EPI ISL 467439|B.1.5|South Africa|2020-04-02	0.0001086063	Africa
Africa|hCoV-19/Kenya/C4585/2020|EPI ISL 568730|B.1.5|Kenya|2020-05-08	Africa|hCoV-19/South Africa/KRISP-0029/2020|EPI ISL 467439|B.1.5|South Africa|2020-04-02	0.0000711637	Africa
Africa|hCoV-19/Kenya/C460/2020|EPI ISL 457910|B.1.5|Kenya|2020-04-08	Africa|hCoV-19/South Africa/KRISP-0029/2020|EPI ISL 467439|B.1.5|South Africa|2020-04-02	0.0000363382	Africa
Africa|hCoV-19/Kenya/C4691/2020|EPI ISL 568733|B.1.5|Kenya|2020-05-09	Africa|hCoV-19/South Africa/KRISP-0029/2020|EPI ISL 467439|B.1.5|South Africa|2020-04-02	0.0000360917	Africa
Africa|hCoV-19/Kenya/C4710/2020|EPI ISL 568735|B.1.5|Kenya|2020-05-08	Africa|hCoV-19/South Africa/KRISP-0029/2020|EPI ISL 467439|B.1.5|South Africa|2020-04-02	0.0001408501	Africa
Africa|hCoV-19/Kenya/C4717/2020|EPI ISL 568737|B.1.5|Kenya|2020-05-08	Africa|hCoV-19/South Africa/KRISP-0029/2020|EPI ISL 467439|B.1.5|South Africa|2020-04-02	0.0000370804	Africa
Africa|hCoV-19/Kenya/C4872/2020|EPI ISL 568741|B.1.5|Kenya|2020-05-08	Africa|hCoV-19/South Africa/KRISP-0029/2020|EPI ISL 467439|B.1.5|South Africa|2020-04-02	0.0000718641	Africa
Africa|hCoV-19/Kenya/C4895/2020|EPI ISL 568742|B.1.5|Kenya|2020-05-08	Africa|hCoV-19/South Africa/KRISP-0029/2020|EPI ISL 467439|B.1.5|South Africa|2020-04-02	0.0001438639	Africa
Africa|hCoV-19/Kenya/C5008/2020|EPI ISL 568744|B.1|Kenya|2020-05-08	Africa|hCoV-19/South Africa/KRISP-0029/2020|EPI ISL 467439|B.1.5|South Africa|2020-04-02	0.0000732128	Africa
Africa|hCoV-19/Kenya/C5011/2020|EPI ISL 568745|B.1.5|Kenya|2020-05-08	Africa|hCoV-19/South Africa/KRISP-0029/2020|EPI ISL 467439|B.1.5|South Africa|2020-04-02	0.0001078607	Africa
Africa|hCoV-19/Kenya/C5119/2020|EPI ISL 568750|B.1|Kenya|2020-05-09	Africa|hCoV-19/South Africa/KRISP-0029/2020|EPI ISL 467439|B.1.5|South Africa|2020-04-02	0.0000711687	Africa
Africa|hCoV-19/Kenya/C5177/2020|EPI ISL 568752|B.1.5|Kenya|2020-05-09	Africa|hCoV-19/South Africa/KRISP-0029/2020|EPI ISL 467439|B.1.5|South Africa|2020-04-02	0.0000719202	Africa
Africa|hCoV-19/Kenya/C5178/2020|EPI ISL 568753|B.1.5|Kenya|2020-05-09	Africa|hCoV-19/South Africa/KRISP-0029/2020|EPI ISL 467439|B.1.5|South Africa|2020-04-02	0.0000369641	Africa
Africa|hCoV-19/Kenya/C5246/2020|EPI ISL 568754|B.1.5|Kenya|2020-05-09	Africa|hCoV-19/South Africa/KRISP-0029/2020|EPI ISL 467439|B.1.5|South Africa|2020-04-02	0.0000712459	Africa
Africa|hCoV-19/Kenya/C5288/2020|EPI ISL 568755|B.1.5|Kenya|2020-05-10	Africa|hCoV-19/South Africa/KRISP-0029/2020|EPI ISL 467439|B.1.5|South Africa|2020-04-02	0.0001454053	Africa
Africa|hCoV-19/Kenya/C5289/2020|EPI ISL 568756|B.1.5|Kenya|2020-05-10	Africa|hCoV-19/South Africa/KRISP-0029/2020|EPI ISL 467439|B.1.5|South Africa|2020-04-02	0.0000369641	Africa
Africa|hCoV-19/Kenya/C5328/2020|EPI ISL 568760|B.1.5|Kenya|2020-05-10	Africa|hCoV-19/South Africa/KRISP-0029/2020|EPI ISL 467439|B.1.5|South Africa|2020-04-02	0.0000719340	Africa
Africa|hCoV-19/Kenya/C5335/2020|EPI ISL 568762|B.1.5|Kenya|2020-05-10	Africa|hCoV-19/South Africa/KRISP-0029/2020|EPI ISL 467439|B.1.5|South Africa|2020-04-02	0.0000719986	Africa
Africa|hCoV-19/Kenya/C5384/2020|EPI ISL 568764|B.1.5|Kenya|2020-05-10	Africa|hCoV-19/South Africa/KRISP-0029/2020|EPI ISL 467439|B.1.5|South Africa|2020-04-02	0.0001408451	Africa
Africa|hCoV-19/Kenya/C54/2020|EPI ISL 457847|B.1|Kenya|2020-03-24	Africa|hCoV-19/South Africa/KRISP-0029/2020|EPI ISL 467439|B.1.5|South Africa|2020-04-02	0.0001077394	Africa
Africa|hCoV-19/Kenya/C544/2020|EPI ISL 457911|B.1.5|Kenya|2020-04-10	Africa|hCoV-19/South Africa/KRISP-0029/2020|EPI ISL 467439|B.1.5|South Africa|2020-04-02	0.0000363395	Africa
Africa|hCoV-19/Kenya/C5442/2020|EPI ISL 568767|B.1.5|Kenya|2020-05-10	Africa|hCoV-19/South Africa/KRISP-0029/2020|EPI ISL 467439|B.1.5|South Africa|2020-04-02	0.0000711654	Africa
Africa|hCoV-19/Kenya/C569/2020|EPI ISL 568700|B.1|Kenya|2020-04-12	Africa|hCoV-19/South Africa/KRISP-0029/2020|EPI ISL 467439|B.1.5|South Africa|2020-04-02	0.0000731726	Africa
Africa|hCoV-19/Kenya/C5695/2020|EPI ISL 568770|B.1.5|Kenya|2020-05-11	Africa|hCoV-19/South Africa/KRISP-0029/2020|EPI ISL 467439|B.1.5|South Africa|2020-04-02	0.0001423437	Africa
Africa|hCoV-19/Kenya/C5701/2020|EPI ISL 568772|B.1|Kenya|2020-05-11	Africa|hCoV-19/South Africa/KRISP-0029/2020|EPI ISL 467439|B.1.5|South Africa|2020-04-02	0.0000711654	Africa
Africa|hCoV-19/Kenya/C571/2020|EPI ISL 568702|A|Kenya|2020-04-12	Africa|hCoV-19/South Africa/KRISP-0029/2020|EPI ISL 467439|B.1.5|South Africa|2020-04-02	0.0003521837	Africa
Africa|hCoV-19/Kenya/C5767/2020|EPI ISL 568773|B.1.5|Kenya|2020-05-11	Africa|hCoV-19/South Africa/KRISP-0029/2020|EPI ISL 467439|B.1.5|South Africa|2020-04-02	0.0001829435	Africa
Africa|hCoV-19/Kenya/C5811/2020|EPI ISL 568775|B.1.5|Kenya|2020-05-11	Africa|hCoV-19/South Africa/KRISP-0029/2020|EPI ISL 467439|B.1.5|South Africa|2020-04-02	0.0000711655	Africa
Africa|hCoV-19/Kenya/C5813/2020|EPI ISL 568776|B.1|Kenya|2020-05-11	Africa|hCoV-19/South Africa/KRISP-0029/2020|EPI ISL 467439|B.1.5|South Africa|2020-04-02	0.0000719202	Africa
Africa|hCoV-19/Kenya/C5835/2020|EPI ISL 568777|B.1.5|Kenya|2020-05-12	Africa|hCoV-19/South Africa/KRISP-0029/2020|EPI ISL 467439|B.1.5|South Africa|2020-04-02	0.0001078065	Africa
Africa|hCoV-19/Kenya/C587/2020|EPI ISL 457912|B.1.5|Kenya|2020-04-11	Africa|hCoV-19/South Africa/KRISP-0029/2020|EPI ISL 467439|B.1.5|South Africa|2020-04-02	0.0000727316	Africa
Africa|hCoV-19/Kenya/C589/2020|EPI ISL 457913|B.1.5|Kenya|2020-04-11	Africa|hCoV-19/South Africa/KRISP-0029/2020|EPI ISL 467439|B.1.5|South Africa|2020-04-02	0.0000357613	Africa
Africa|hCoV-19/Kenya/C5902/2020|EPI ISL 568779|B.1.5|Kenya|2020-05-12	Africa|hCoV-19/South Africa/KRISP-0029/2020|EPI ISL 467439|B.1.5|South Africa|2020-04-02	0.0000363356	Africa
Africa|hCoV-19/Kenya/C5911/2020|EPI ISL 568780|B.1.5|Kenya|2020-05-12	Africa|hCoV-19/South Africa/KRISP-0029/2020|EPI ISL 467439|B.1.5|South Africa|2020-04-02	0.0000363250	Africa
Africa|hCoV-19/Kenya/C5914/2020|EPI ISL 568782|B.1.5|Kenya|2020-05-12	Africa|hCoV-19/South Africa/KRISP-0029/2020|EPI ISL 467439|B.1.5|South Africa|2020-04-02	0.0000712364	Africa
Africa|hCoV-19/Kenya/C6186/2020|EPI ISL 568787|B.1.5|Kenya|2020-05-13	Africa|hCoV-19/South Africa/KRISP-0029/2020|EPI ISL 467439|B.1.5|South Africa|2020-04-02	0.0001438710	Africa
Africa|hCoV-19/Kenya/C6255/2020|EPI ISL 568790|B.1.1.33|Kenya|2020-05-13	Africa|hCoV-19/South Africa/KRISP-0029/2020|EPI ISL 467439|B.1.5|South Africa|2020-04-02	0.0003561959	Africa
Africa|hCoV-19/Kenya/C6298/2020|EPI ISL 568792|B.1|Kenya|2020-05-13	Africa|hCoV-19/South Africa/KRISP-0029/2020|EPI ISL 467439|B.1.5|South Africa|2020-04-02	0.0000733677	Africa
Africa|hCoV-19/Kenya/C6369/2020|EPI ISL 568794|B.1|Kenya|2020-05-14	Africa|hCoV-19/South Africa/KRISP-0029/2020|EPI ISL 467439|B.1.5|South Africa|2020-04-02	0.0001461164	Africa
Africa|hCoV-19/Kenya/C6380/2020|EPI ISL 568798|B.1.5|Kenya|2020-05-15	Africa|hCoV-19/South Africa/KRISP-0029/2020|EPI ISL 467439|B.1.5|South Africa|2020-04-02	0.0000366123	Africa
Africa|hCoV-19/Kenya/C6384/2020|EPI ISL 568799|B.1|Kenya|2020-05-14	Africa|hCoV-19/South Africa/KRISP-0029/2020|EPI ISL 467439|B.1.5|South Africa|2020-04-02	0.0000718410	Africa
Africa|hCoV-19/Kenya/C639/2020|EPI ISL 568703|B|Kenya|2020-04-14	Africa|hCoV-19/South Africa/KRISP-0029/2020|EPI ISL 467439|B.1.5|South Africa|2020-04-02	0.0002914516	Africa
Africa|hCoV-19/Kenya/C6518/2020|EPI ISL 568803|B.1.5|Kenya|2020-05-14	Africa|hCoV-19/South Africa/KRISP-0029/2020|EPI ISL 467439|B.1.5|South Africa|2020-04-02	0.0001474949	Africa
Africa|hCoV-19/Kenya/C6524/2020|EPI ISL 568805|A|Kenya|2020-05-14	Africa|hCoV-19/South Africa/KRISP-0029/2020|EPI ISL 467439|B.1.5|South Africa|2020-04-02	0.0003977031	Africa
Africa|hCoV-19/Kenya/C656/2020|EPI ISL 457915|B.1.5|Kenya|2020-04-13	Africa|hCoV-19/South Africa/KRISP-0029/2020|EPI ISL 467439|B.1.5|South Africa|2020-04-02	0.0001056369	Africa
Africa|hCoV-19/Kenya/C6564/2020|EPI ISL 568806|B.1.5|Kenya|2020-05-14	Africa|hCoV-19/South Africa/KRISP-0029/2020|EPI ISL 467439|B.1.5|South Africa|2020-04-02	0.0001474803	Africa
Africa|hCoV-19/Kenya/C6878/2020|EPI ISL 568813|B.1.1|Kenya|2020-05-15	Africa|hCoV-19/South Africa/KRISP-0029/2020|EPI ISL 467439|B.1.5|South Africa|2020-04-02	0.0001490596	Africa
Africa|hCoV-19/Kenya/C6914/2020|EPI ISL 568817|B.1|Kenya|2020-05-15	Africa|hCoV-19/South Africa/KRISP-0029/2020|EPI ISL 467439|B.1.5|South Africa|2020-04-02	0.0001461320	Africa
Africa|hCoV-19/Kenya/C7081/2020|EPI ISL 568824|B.1.5|Kenya|2020-05-16	Africa|hCoV-19/South Africa/KRISP-0029/2020|EPI ISL 467439|B.1.5|South Africa|2020-04-02	0.0000744644	Africa
Africa|hCoV-19/Kenya/C713/2020|EPI ISL 457920|B.1.5|Kenya|2020-04-14	Africa|hCoV-19/South Africa/KRISP-0029/2020|EPI ISL 467439|B.1.5|South Africa|2020-04-02	0.0000704196	Africa
Africa|hCoV-19/Kenya/C7579/2020|EPI ISL 568842|A|Kenya|2020-05-16	Africa|hCoV-19/South Africa/KRISP-0029/2020|EPI ISL 467439|B.1.5|South Africa|2020-04-02	0.0003989781	Africa
Africa|hCoV-19/Kenya/C7605/2020|EPI ISL 568847|A|Kenya|2020-05-16	Africa|hCoV-19/South Africa/KRISP-0029/2020|EPI ISL 467439|B.1.5|South Africa|2020-04-02	0.0003910829	Africa
Africa|hCoV-19/Kenya/C787/2020|EPI ISL 457921|B.1.5|Kenya|2020-04-15	Africa|hCoV-19/South Africa/KRISP-0029/2020|EPI ISL 467439|B.1.5|South Africa|2020-04-02	0.0000352074	Africa
Africa|hCoV-19/Kenya/C7949/2020|EPI ISL 568852|B.1|Kenya|2020-05-18	Africa|hCoV-19/South Africa/KRISP-0029/2020|EPI ISL 467439|B.1.5|South Africa|2020-04-02	0.0001834363	Africa
Africa|hCoV-19/Kenya/C815/2020|EPI ISL 568706|B.1|Kenya|2020-04-16	Africa|hCoV-19/South Africa/KRISP-0029/2020|EPI ISL 467439|B.1.5|South Africa|2020-04-02	0.0001095293	Africa
Africa|hCoV-19/Kenya/C8240/2020|EPI ISL 568855|B.1.5|Kenya|2020-05-19	Africa|hCoV-19/South Africa/KRISP-0029/2020|EPI ISL 467439|B.1.5|South Africa|2020-04-02	0.0001106118	Africa
Africa|hCoV-19/Kenya/C926/2020|EPI ISL 457928|B.1.5|Kenya|2020-04-17	Africa|hCoV-19/South Africa/KRISP-0029/2020|EPI ISL 467439|B.1.5|South Africa|2020-04-02	0.0000708535	Africa
Africa|hCoV-19/Kenya/D5/2020|EPI ISL 457999|B.1|Kenya|2020-05-22	Africa|hCoV-19/South Africa/KRISP-0029/2020|EPI ISL 467439|B.1.5|South Africa|2020-04-02	0.0003242498	Africa
Africa|hCoV-19/Kenya/D6/2020|EPI ISL 458000|B.40|Kenya|2020-03-17	Africa|hCoV-19/South Africa/KRISP-0029/2020|EPI ISL 467439|B.1.5|South Africa|2020-04-02	0.0004598048	Africa
Africa|hCoV-19/Kenya/NIC 059/2020|EPI ISL 457827|B.40|Kenya|2020-03	Africa|hCoV-19/South Africa/KRISP-0029/2020|EPI ISL 467439|B.1.5|South Africa|2020-04-02	0.0003914852	Africa
Africa|hCoV-19/Kenya/NIC 084/2020|EPI ISL 457828|B|Kenya|2020-03	Africa|hCoV-19/South Africa/KRISP-0029/2020|EPI ISL 467439|B.1.5|South Africa|2020-04-02	0.0003521911	Africa
Africa|hCoV-19/Kenya/NIC 087/2020|EPI ISL 457829|B.1.1.20|Kenya|2020-03	Africa|hCoV-19/South Africa/KRISP-0029/2020|EPI ISL 467439|B.1.5|South Africa|2020-04-02	0.0001773677	Africa
Africa|hCoV-19/Kenya/NIC 089/2020|EPI ISL 457830|B.1.1.20|Kenya|2020-03	Africa|hCoV-19/South Africa/KRISP-0029/2020|EPI ISL 467439|B.1.5|South Africa|2020-04-02	0.0001838964	Africa
Africa|hCoV-19/Kenya/NIC 168/2020|EPI ISL 457832|B.1.255|Kenya|2020-03	Africa|hCoV-19/South Africa/KRISP-0029/2020|EPI ISL 467439|B.1.5|South Africa|2020-04-02	0.0001088899	Africa
Africa|hCoV-19/Kenya/NIC 187/2020|EPI ISL 457833|B.1.5|Kenya|2020-03-20	Africa|hCoV-19/South Africa/KRISP-0029/2020|EPI ISL 467439|B.1.5|South Africa|2020-04-02	0.0001056294	Africa
Africa|hCoV-19/Kenya/NIC 196/2020|EPI ISL 457834|B.1.1|Kenya|2020-03-21	Africa|hCoV-19/South Africa/KRISP-0029/2020|EPI ISL 467439|B.1.5|South Africa|2020-04-02	0.0001474502	Africa
Africa|hCoV-19/Kenya/NIC 248/2020|EPI ISL 457836|B.40|Kenya|2020-03-23	Africa|hCoV-19/South Africa/KRISP-0029/2020|EPI ISL 467439|B.1.5|South Africa|2020-04-02	0.0003233181	Africa
Africa|hCoV-19/Kenya/NIC 266/2020|EPI ISL 457838|B.6|Kenya|2020-03-24	Africa|hCoV-19/South Africa/KRISP-0029/2020|EPI ISL 467439|B.1.5|South Africa|2020-04-02	0.0003941443	Africa
Africa|hCoV-19/Kenya/NIC 492/2020|EPI ISL 457840|B.1.5|Kenya|2020-03	Africa|hCoV-19/South Africa/KRISP-0029/2020|EPI ISL 467439|B.1.5|South Africa|2020-04-02	0.0000365761	Africa
Africa|hCoV-19/Kenya/NIC 512/2020|EPI ISL 457841|B.1.5|Kenya|2020-03	Africa|hCoV-19/South Africa/KRISP-0029/2020|EPI ISL 467439|B.1.5|South Africa|2020-04-02	0.0000365480	Africa
Africa|hCoV-19/Kenya/NIC 569/2020|EPI ISL 457843|B.1.1|Kenya|2020-03-29	Africa|hCoV-19/South Africa/KRISP-0029/2020|EPI ISL 467439|B.1.5|South Africa|2020-04-02	0.0001760752	Africa
Africa|hCoV-19/Kenya/NIC 593/2020|EPI ISL 457844|B.1.1.316|Kenya|2020-03-29	Africa|hCoV-19/South Africa/KRISP-0029/2020|EPI ISL 467439|B.1.5|South Africa|2020-04-02	0.0001814676	Africa
Africa|hCoV-19/Kenya/S052/2020|EPI ISL 457932|B.4|Kenya|2020-03-14	Africa|hCoV-19/South Africa/KRISP-0029/2020|EPI ISL 467439|B.1.5|South Africa|2020-04-02	0.0005428785	Africa
Africa|hCoV-19/Kenya/S109/2020|EPI ISL 457933|B.4|Kenya|2020-03-23	Africa|hCoV-19/South Africa/KRISP-0029/2020|EPI ISL 467439|B.1.5|South Africa|2020-04-02	0.0005110096	Africa
Africa|hCoV-19/Kenya/S299/2020|EPI ISL 457934|B.1.1.1|Kenya|2020-03-29	Africa|hCoV-19/South Africa/KRISP-0029/2020|EPI ISL 467439|B.1.5|South Africa|2020-04-02	0.0002873193	Africa
Africa|hCoV-19/Madagascar/IP-01650/2020|EPI ISL 508862|B.1|Madagascar|2020-03-20	Africa|hCoV-19/South Africa/KRISP-0029/2020|EPI ISL 467439|B.1.5|South Africa|2020-04-02	0.0001408452	Africa
Africa|hCoV-19/Madagascar/IP-01861/2020|EPI ISL 508863|B.1|Madagascar|2020-03-22	Africa|hCoV-19/South Africa/KRISP-0029/2020|EPI ISL 467439|B.1.5|South Africa|2020-04-02	0.0001408451	Africa
Africa|hCoV-19/Mali/M002593/2020|EPI ISL 487446|A|Mali|2020-04-06	Africa|hCoV-19/South Africa/KRISP-0029/2020|EPI ISL 467439|B.1.5|South Africa|2020-04-02	0.0003874103	Africa
Africa|hCoV-19/Mali/M002615/2020|EPI ISL 487447|A|Mali|2020-04-06	Africa|hCoV-19/South Africa/KRISP-0029/2020|EPI ISL 467439|B.1.5|South Africa|2020-04-02	0.0003522210	Africa
Africa|hCoV-19/Mali/M002616/2020|EPI ISL 487448|A|Mali|2020-04-06	Africa|hCoV-19/South Africa/KRISP-0029/2020|EPI ISL 467439|B.1.5|South Africa|2020-04-02	0.0003176041	Africa
Africa|hCoV-19/Mali/M002618/2020|EPI ISL 487449|A|Mali|2020-04-06	Africa|hCoV-19/South Africa/KRISP-0029/2020|EPI ISL 467439|B.1.5|South Africa|2020-04-02	0.0003874119	Africa
Africa|hCoV-19/Mali/M002644/2020|EPI ISL 487450|A|Mali|2020-04-08	Africa|hCoV-19/South Africa/KRISP-0029/2020|EPI ISL 467439|B.1.5|South Africa|2020-04-02	0.0004226698	Africa
Africa|hCoV-19/Mali/M002659/2020|EPI ISL 487451|A|Mali|2020-04-09	Africa|hCoV-19/South Africa/KRISP-0029/2020|EPI ISL 467439|B.1.5|South Africa|2020-04-02	0.0003521838	Africa
Africa|hCoV-19/Mali/M002663/2020|EPI ISL 487452|A|Mali|2020-04-09	Africa|hCoV-19/South Africa/KRISP-0029/2020|EPI ISL 467439|B.1.5|South Africa|2020-04-02	0.0004578679	Africa
Africa|hCoV-19/Mali/M002667/2020|EPI ISL 487453|B.1|Mali|2020-04-10	Africa|hCoV-19/South Africa/KRISP-0029/2020|EPI ISL 467439|B.1.5|South Africa|2020-04-02	0.0001408451	Africa
Africa|hCoV-19/Mali/M002672/2020|EPI ISL 487454|B|Mali|2020-04-10	Africa|hCoV-19/South Africa/KRISP-0029/2020|EPI ISL 467439|B.1.5|South Africa|2020-04-02	0.0002818115	Africa
Africa|hCoV-19/Mali/M002673/2020|EPI ISL 487455|B.1|Mali|2020-04-10	Africa|hCoV-19/South Africa/KRISP-0029/2020|EPI ISL 467439|B.1.5|South Africa|2020-04-02	0.0001408422	Africa
Africa|hCoV-19/Mali/M002675/2020|EPI ISL 487456|A|Mali|2020-04-10	Africa|hCoV-19/South Africa/KRISP-0029/2020|EPI ISL 467439|B.1.5|South Africa|2020-04-02	0.0003521838	Africa
Africa|hCoV-19/Mali/M002698/2020|EPI ISL 487457|A|Mali|2020-04-12	Africa|hCoV-19/South Africa/KRISP-0029/2020|EPI ISL 467439|B.1.5|South Africa|2020-04-02	0.0003173420	Africa
Africa|hCoV-19/Mali/M002700/2020|EPI ISL 487458|B.1|Mali|2020-04-12	Africa|hCoV-19/South Africa/KRISP-0029/2020|EPI ISL 467439|B.1.5|South Africa|2020-04-02	0.0002829065	Africa
Africa|hCoV-19/Mali/M002703/2020|EPI ISL 487459|B.1|Mali|2020-04-12	Africa|hCoV-19/South Africa/KRISP-0029/2020|EPI ISL 467439|B.1.5|South Africa|2020-04-02	0.0002112722	Africa
Africa|hCoV-19/Mali/M002704/2020|EPI ISL 487460|A|Mali|2020-04-12	Africa|hCoV-19/South Africa/KRISP-0029/2020|EPI ISL 467439|B.1.5|South Africa|2020-04-02	0.0002817223	Africa
Africa|hCoV-19/Mali/M002707/2020|EPI ISL 487461|A|Mali|2020-04-12	Africa|hCoV-19/South Africa/KRISP-0029/2020|EPI ISL 467439|B.1.5|South Africa|2020-04-02	0.0004578889	Africa
Africa|hCoV-19/Mali/M002758/2020|EPI ISL 487462|B.1|Mali|2020-04-13	Africa|hCoV-19/South Africa/KRISP-0029/2020|EPI ISL 467439|B.1.5|South Africa|2020-04-02	0.0002465180	Africa
Africa|hCoV-19/Mali/M002823/2020|EPI ISL 487463|A|Mali|2020-04-14	Africa|hCoV-19/South Africa/KRISP-0029/2020|EPI ISL 467439|B.1.5|South Africa|2020-04-02	0.0003521750	Africa
Africa|hCoV-19/Mali/M002824/2020|EPI ISL 487464|B.1.3|Mali|2020-04-14	Africa|hCoV-19/South Africa/KRISP-0029/2020|EPI ISL 467439|B.1.5|South Africa|2020-04-02	0.0002465058	Africa
Africa|hCoV-19/Mali/M002826/2020|EPI ISL 487465|A|Mali|2020-04-14	Africa|hCoV-19/South Africa/KRISP-0029/2020|EPI ISL 467439|B.1.5|South Africa|2020-04-02	0.0003169587	Africa
Africa|hCoV-19/Mali/M002830/2020|EPI ISL 487466|B.1.275|Mali|2020-04-14	Africa|hCoV-19/South Africa/KRISP-0029/2020|EPI ISL 467439|B.1.5|South Africa|2020-04-02	0.0002112959	Africa
Africa|hCoV-19/Morocco/15N/2020|EPI ISL 458150|B.1.1|Morocco|2020-05-15	Africa|hCoV-19/South Africa/KRISP-0029/2020|EPI ISL 467439|B.1.5|South Africa|2020-04-02	0.0004232326	Africa
Africa|hCoV-19/Morocco/6887/2020|EPI ISL 459965|B.1.1|Morocco|2020-03-03	Africa|hCoV-19/South Africa/KRISP-0029/2020|EPI ISL 467439|B.1.5|South Africa|2020-04-02	0.0001408521	Africa
Africa|hCoV-19/Morocco/6888/2020|EPI ISL 459966|B.1.1|Morocco|2020-03-15	Africa|hCoV-19/South Africa/KRISP-0029/2020|EPI ISL 467439|B.1.5|South Africa|2020-04-02	0.0002465129	Africa
Africa|hCoV-19/Morocco/6889/2020|EPI ISL 459967|B.1.5|Morocco|2020-03-15	Africa|hCoV-19/South Africa/KRISP-0029/2020|EPI ISL 467439|B.1.5|South Africa|2020-04-02	0.0000355478	Africa
Africa|hCoV-19/Morocco/6890/2020|EPI ISL 459968|B.1.5|Morocco|2020-03-17	Africa|hCoV-19/South Africa/KRISP-0029/2020|EPI ISL 467439|B.1.5|South Africa|2020-04-02	0.0001061125	Africa
Africa|hCoV-19/Morocco/6891/2020|EPI ISL 459969|B.1.255|Morocco|2020-03-20	Africa|hCoV-19/South Africa/KRISP-0029/2020|EPI ISL 467439|B.1.5|South Africa|2020-04-02	0.0001066985	Africa
Africa|hCoV-19/Morocco/6892/2020|EPI ISL 459970|B.1.5|Morocco|2020-03-17	Africa|hCoV-19/South Africa/KRISP-0029/2020|EPI ISL 467439|B.1.5|South Africa|2020-04-02	0.0001068798	Africa
Africa|hCoV-19/Morocco/6893/2020|EPI ISL 459971|B.1.153|Morocco|2020-03-18	Africa|hCoV-19/South Africa/KRISP-0029/2020|EPI ISL 467439|B.1.5|South Africa|2020-04-02	0.0002858495	Africa
Africa|hCoV-19/Morocco/6894/2020|EPI ISL 459972|B.1|Morocco|2020-03-20	Africa|hCoV-19/South Africa/KRISP-0029/2020|EPI ISL 467439|B.1.5|South Africa|2020-04-02	0.0002465058	Africa
Africa|hCoV-19/Morocco/6895/2020|EPI ISL 459973|B.1.1|Morocco|2020-03-20	Africa|hCoV-19/South Africa/KRISP-0029/2020|EPI ISL 467439|B.1.5|South Africa|2020-04-02	0.0001760689	Africa
Africa|hCoV-19/Morocco/6897/2020|EPI ISL 459975|B.1.5|Morocco|2020-03-21	Africa|hCoV-19/South Africa/KRISP-0029/2020|EPI ISL 467439|B.1.5|South Africa|2020-04-02	0.0001056331	Africa
Africa|hCoV-19/Morocco/6898/2020|EPI ISL 459976|B.1|Morocco|2020-03-16	Africa|hCoV-19/South Africa/KRISP-0029/2020|EPI ISL 467439|B.1.5|South Africa|2020-04-02	0.0001760762	Africa
Africa|hCoV-19/Morocco/6899/2020|EPI ISL 459977|B.1.1|Morocco|2020-04-21	Africa|hCoV-19/South Africa/KRISP-0029/2020|EPI ISL 467439|B.1.5|South Africa|2020-04-02	0.0001760769	Africa
Africa|hCoV-19/Morocco/6900/2020|EPI ISL 459978|B.1.1.247|Morocco|2020-04-20	Africa|hCoV-19/South Africa/KRISP-0029/2020|EPI ISL 467439|B.1.5|South Africa|2020-04-02	0.0002817537	Africa
Africa|hCoV-19/Morocco/6901/2020|EPI ISL 459979|B.1|Morocco|2020-04-19	Africa|hCoV-19/South Africa/KRISP-0029/2020|EPI ISL 467439|B.1.5|South Africa|2020-04-02	0.0001408451	Africa
Africa|hCoV-19/Morocco/6902/2020|EPI ISL 459980|B.1.1|Morocco|2020-04-19	Africa|hCoV-19/South Africa/KRISP-0029/2020|EPI ISL 467439|B.1.5|South Africa|2020-04-02	0.0002817537	Africa
Africa|hCoV-19/Morocco/6903/2020|EPI ISL 459981|B.1|Morocco|2020-04-19	Africa|hCoV-19/South Africa/KRISP-0029/2020|EPI ISL 467439|B.1.5|South Africa|2020-04-02	0.0003169639	Africa
Africa|hCoV-19/Morocco/6904/2020|EPI ISL 459982|B.1|Morocco|2020-04-18	Africa|hCoV-19/South Africa/KRISP-0029/2020|EPI ISL 467439|B.1.5|South Africa|2020-04-02	0.0002817408	Africa
Africa|hCoV-19/Morocco/6905/2020|EPI ISL 459983|B.1.1|Morocco|2020-04-21	Africa|hCoV-19/South Africa/KRISP-0029/2020|EPI ISL 467439|B.1.5|South Africa|2020-04-02	0.0002465293	Africa
Africa|hCoV-19/Morocco/6906/2020|EPI ISL 459984|B.1.1|Morocco|2020-04-06	Africa|hCoV-19/South Africa/KRISP-0029/2020|EPI ISL 467439|B.1.5|South Africa|2020-04-02	0.0001408521	Africa
Africa|hCoV-19/Morocco/AZ183/2020|EPI ISL 476026|B.1.1|Morocco|2020-05-11	Africa|hCoV-19/South Africa/KRISP-0029/2020|EPI ISL 467439|B.1.5|South Africa|2020-04-02	0.0003522232	Africa
Africa|hCoV-19/Morocco/CA24/2020|EPI ISL 476025|B.1.1|Morocco|2020-05-02	Africa|hCoV-19/South Africa/KRISP-0029/2020|EPI ISL 467439|B.1.5|South Africa|2020-04-02	0.0004932062	Africa
Africa|hCoV-19/Morocco/HMIMV-Rabat102-03/2020|EPI ISL 471456|B.1|Morocco|2020-03-31	Africa|hCoV-19/South Africa/KRISP-0029/2020|EPI ISL 467439|B.1.5|South Africa|2020-04-02	0.0002817397	Africa
Africa|hCoV-19/Morocco/HMIMV-Rabat1025-04/2020|EPI ISL 471457|B.1|Morocco|2020-04-13	Africa|hCoV-19/South Africa/KRISP-0029/2020|EPI ISL 467439|B.1.5|South Africa|2020-04-02	0.0002112915	Africa
Africa|hCoV-19/Morocco/HMIMV-Rabat1429-04/2020|EPI ISL 471458|B.1|Morocco|2020-04-19	Africa|hCoV-19/South Africa/KRISP-0029/2020|EPI ISL 467439|B.1.5|South Africa|2020-04-02	0.0003169797	Africa
Africa|hCoV-19/Morocco/HMIMV-Rabat1435-04/2020|EPI ISL 471459|B.1|Morocco|2020-04-19	Africa|hCoV-19/South Africa/KRISP-0029/2020|EPI ISL 467439|B.1.5|South Africa|2020-04-02	0.0001760645	Africa
Africa|hCoV-19/Morocco/HMIMV-Rabat1462-04/2020|EPI ISL 471460|B.1|Morocco|2020-04-19	Africa|hCoV-19/South Africa/KRISP-0029/2020|EPI ISL 467439|B.1.5|South Africa|2020-04-02	0.0002817409	Africa
Africa|hCoV-19/Morocco/OUA677-19/2020|EPI ISL 451400|B.1.5|Morocco|2020-04-23	Africa|hCoV-19/South Africa/KRISP-0029/2020|EPI ISL 467439|B.1.5|South Africa|2020-04-02	0.0001760725	Africa
Africa|hCoV-19/Morocco/RA85/2020|EPI ISL 467299|B.1|Morocco|2020-05-21	Africa|hCoV-19/South Africa/KRISP-0029/2020|EPI ISL 467439|B.1.5|South Africa|2020-04-02	0.0006694790	Africa
Africa|hCoV-19/Morocco/RMPS-01/2020|EPI ISL 469017|B.1|Morocco|2020-04-13	Africa|hCoV-19/South Africa/KRISP-0029/2020|EPI ISL 467439|B.1.5|South Africa|2020-04-02	0.0001056316	Africa
Africa|hCoV-19/Morocco/RMPS-02/2020|EPI ISL 469049|B.1|Morocco|2020-03-30	Africa|hCoV-19/South Africa/KRISP-0029/2020|EPI ISL 467439|B.1.5|South Africa|2020-04-02	0.0001408516	Africa
Africa|hCoV-19/Morocco/RMPS-03/2020|EPI ISL 469051|B.1|Morocco|2020-04-03	Africa|hCoV-19/South Africa/KRISP-0029/2020|EPI ISL 467439|B.1.5|South Africa|2020-04-02	0.0002465058	Africa
Africa|hCoV-19/Morocco/RMPS-04/2020|EPI ISL 469052|B.1|Morocco|2020-03-30	Africa|hCoV-19/South Africa/KRISP-0029/2020|EPI ISL 467439|B.1.5|South Africa|2020-04-02	0.0001056316	Africa
Africa|hCoV-19/Morocco/RMPS-05/2020|EPI ISL 469053|B.1|Morocco|2020-03-30	Africa|hCoV-19/South Africa/KRISP-0029/2020|EPI ISL 467439|B.1.5|South Africa|2020-04-02	0.0001056316	Africa
Africa|hCoV-19/Morocco/RMPS-06/2020|EPI ISL 469054|B.1|Morocco|2020-04-01	Africa|hCoV-19/South Africa/KRISP-0029/2020|EPI ISL 467439|B.1.5|South Africa|2020-04-02	0.0001408451	Africa
Africa|hCoV-19/Morocco/RMPS-12/2020|EPI ISL 482737|B.1.1|Morocco|2020-05-08	Africa|hCoV-19/South Africa/KRISP-0029/2020|EPI ISL 467439|B.1.5|South Africa|2020-04-02	0.0003585320	Africa
Africa|hCoV-19/Morocco/RMPS-13/2020|EPI ISL 482738|B.1|Morocco|2020-04-10	Africa|hCoV-19/South Africa/KRISP-0029/2020|EPI ISL 467439|B.1.5|South Africa|2020-04-02	0.0001075126	Africa
Africa|hCoV-19/Morocco/RMPS-14/2020|EPI ISL 482739|B.1|Morocco|2020-04-22	Africa|hCoV-19/South Africa/KRISP-0029/2020|EPI ISL 467439|B.1.5|South Africa|2020-04-02	0.0001096780	Africa
Africa|hCoV-19/Morocco/refstage1/2020|EPI ISL 476559|B.1.5|Morocco|2020-02-27	Africa|hCoV-19/South Africa/KRISP-0029/2020|EPI ISL 467439|B.1.5|South Africa|2020-04-02	0.0000352074	Africa
Africa|hCoV-19/Nigeria/AB03-CV135/2020|EPI ISL 527872|B.1.5|Nigeria|2020-05-12	Africa|hCoV-19/South Africa/KRISP-0029/2020|EPI ISL 467439|B.1.5|South Africa|2020-04-02	0.0001778701	Africa
Africa|hCoV-19/Nigeria/ED01-CV155/2020|EPI ISL 527873|B.40|Nigeria|2020-02-21	Africa|hCoV-19/South Africa/KRISP-0029/2020|EPI ISL 467439|B.1.5|South Africa|2020-04-02	0.0004578988	Africa
Africa|hCoV-19/Nigeria/ED02-CV156/2020|EPI ISL 527874|B.40|Nigeria|2020-03-23	Africa|hCoV-19/South Africa/KRISP-0029/2020|EPI ISL 467439|B.1.5|South Africa|2020-04-02	0.0003521911	Africa
Africa|hCoV-19/Nigeria/ED03-CV157/2020|EPI ISL 527875|B.40|Nigeria|2020-03-26	Africa|hCoV-19/South Africa/KRISP-0029/2020|EPI ISL 467439|B.1.5|South Africa|2020-04-02	0.0005077276	Africa
Africa|hCoV-19/Nigeria/ED04-CV158/2020|EPI ISL 527876|A|Nigeria|2020-03-25	Africa|hCoV-19/South Africa/KRISP-0029/2020|EPI ISL 467439|B.1.5|South Africa|2020-04-02	0.0003521924	Africa
Africa|hCoV-19/Nigeria/ED06-CV159/2020|EPI ISL 527877|A|Nigeria|2020-03-25	Africa|hCoV-19/South Africa/KRISP-0029/2020|EPI ISL 467439|B.1.5|South Africa|2020-04-02	0.0003608843	Africa
Africa|hCoV-19/Nigeria/ED07-CV160/2020|EPI ISL 527878|B.40|Nigeria|2020-03-31	Africa|hCoV-19/South Africa/KRISP-0029/2020|EPI ISL 467439|B.1.5|South Africa|2020-04-02	0.0004931888	Africa
Africa|hCoV-19/Nigeria/ED1010-CV215/2020|EPI ISL 527879|B.1.1.229|Nigeria|2020-05-04	Africa|hCoV-19/South Africa/KRISP-0029/2020|EPI ISL 467439|B.1.5|South Africa|2020-04-02	0.0002112923	Africa
Africa|hCoV-19/Nigeria/ED18-CV161/2020|EPI ISL 527880|B.1.5|Nigeria|2020-03-25	Africa|hCoV-19/South Africa/KRISP-0029/2020|EPI ISL 467439|B.1.5|South Africa|2020-04-02	0.0000705264	Africa
Africa|hCoV-19/Nigeria/ED20-CV162/2020|EPI ISL 527881|B.1|Nigeria|2020-03-30	Africa|hCoV-19/South Africa/KRISP-0029/2020|EPI ISL 467439|B.1.5|South Africa|2020-04-02	0.0001408452	Africa
Africa|hCoV-19/Nigeria/ED25-CV163/2020|EPI ISL 527882|B.1.5|Nigeria|2020-05-09	Africa|hCoV-19/South Africa/KRISP-0029/2020|EPI ISL 467439|B.1.5|South Africa|2020-04-02	0.0000704164	Africa
Africa|hCoV-19/Nigeria/ED32-CV164/2020|EPI ISL 527883|B.1.5|Nigeria|2020-05-18	Africa|hCoV-19/South Africa/KRISP-0029/2020|EPI ISL 467439|B.1.5|South Africa|2020-04-02	0.0000710232	Africa
Africa|hCoV-19/Nigeria/ED46-CV165/2020|EPI ISL 527884|B.1.1.229|Nigeria|2020-04-24	Africa|hCoV-19/South Africa/KRISP-0029/2020|EPI ISL 467439|B.1.5|South Africa|2020-04-02	0.0002817492	Africa
Africa|hCoV-19/Nigeria/ED48-CV193/2020|EPI ISL 527885|B.1.5|Nigeria|2020-04-26	Africa|hCoV-19/South Africa/KRISP-0029/2020|EPI ISL 467439|B.1.5|South Africa|2020-04-02	0.0000359658	Africa
Africa|hCoV-19/Nigeria/EK025-CV58/2020|EPI ISL 487098|B.1.1.71|Nigeria|2020-04-19	Africa|hCoV-19/South Africa/KRISP-0029/2020|EPI ISL 467439|B.1.5|South Africa|2020-04-02	0.0002516177	Africa
Africa|hCoV-19/Nigeria/EK084-CV50/2020|EPI ISL 487105|B.1.1.71|Nigeria|2020-04-23	Africa|hCoV-19/South Africa/KRISP-0029/2020|EPI ISL 467439|B.1.5|South Africa|2020-04-02	0.0002465241	Africa
Africa|hCoV-19/Nigeria/EK220-CV54/2020|EPI ISL 487102|B.1.1|Nigeria|2020-05-14	Africa|hCoV-19/South Africa/KRISP-0029/2020|EPI ISL 467439|B.1.5|South Africa|2020-04-02	0.0002468320	Africa
Africa|hCoV-19/Nigeria/EK254-CV60/2020|EPI ISL 487096|B.1.1|Nigeria|2020-05-19	Africa|hCoV-19/South Africa/KRISP-0029/2020|EPI ISL 467439|B.1.5|South Africa|2020-04-02	0.0002528218	Africa
Africa|hCoV-19/Nigeria/EK291-CV115/2020|EPI ISL 527887|B.1.1|Nigeria|2020-06-02	Africa|hCoV-19/South Africa/KRISP-0029/2020|EPI ISL 467439|B.1.5|South Africa|2020-04-02	0.0002465408	Africa
Africa|hCoV-19/Nigeria/KW017-CV24/2020|EPI ISL 455362|B.1.255|Nigeria|2020-04-10	Africa|hCoV-19/South Africa/KRISP-0029/2020|EPI ISL 467439|B.1.5|South Africa|2020-04-02	0.0001760682	Africa
Africa|hCoV-19/Nigeria/KW298-CV48/2020|EPI ISL 487107|A|Nigeria|2020-05-08	Africa|hCoV-19/South Africa/KRISP-0029/2020|EPI ISL 467439|B.1.5|South Africa|2020-04-02	0.0004226488	Africa
Africa|hCoV-19/Nigeria/KW326-CV52/2020|EPI ISL 487103|B.1.1|Nigeria|2020-05-09	Africa|hCoV-19/South Africa/KRISP-0029/2020|EPI ISL 467439|B.1.5|South Africa|2020-04-02	0.0002120563	Africa
Africa|hCoV-19/Nigeria/Lagos01/2020|EPI ISL 413550|B.1.1|Nigeria|2020-02-27	Africa|hCoV-19/South Africa/KRISP-0029/2020|EPI ISL 467439|B.1.5|South Africa|2020-04-02	0.0001776495	Africa
Africa|hCoV-19/Nigeria/NG57752/2020|EPI ISL 462992|B.1.1|Nigeria|2020-03	Africa|hCoV-19/South Africa/KRISP-0029/2020|EPI ISL 467439|B.1.5|South Africa|2020-04-02	0.0002115606	Africa
Africa|hCoV-19/Nigeria/OG007-CV22/2020|EPI ISL 455412|B.40|Nigeria|2020-03-29	Africa|hCoV-19/South Africa/KRISP-0029/2020|EPI ISL 467439|B.1.5|South Africa|2020-04-02	0.0003874361	Africa
Africa|hCoV-19/Nigeria/ON191-CV49/2020|EPI ISL 487106|B.1.246|Nigeria|2020-06-30	Africa|hCoV-19/South Africa/KRISP-0029/2020|EPI ISL 467439|B.1.5|South Africa|2020-04-02	0.0002477534	Africa
Africa|hCoV-19/Nigeria/ON505-CV43/2020|EPI ISL 487112|B.1.246|Nigeria|2020-05-24	Africa|hCoV-19/South Africa/KRISP-0029/2020|EPI ISL 467439|B.1.5|South Africa|2020-04-02	0.0003169496	Africa
Africa|hCoV-19/Nigeria/ON507-CV44/2020|EPI ISL 487111|B.1.1.10|Nigeria|2020-05-24	Africa|hCoV-19/South Africa/KRISP-0029/2020|EPI ISL 467439|B.1.5|South Africa|2020-04-02	0.0003526718	Africa
Africa|hCoV-19/Nigeria/ON595-CV121/2020|EPI ISL 527888|B.1.1.90|Nigeria|2020-06-03	Africa|hCoV-19/South Africa/KRISP-0029/2020|EPI ISL 467439|B.1.5|South Africa|2020-04-02	0.0003169876	Africa
Africa|hCoV-19/Nigeria/ON705-CV153/2020|EPI ISL 527889|B.1.1.1|Nigeria|2020-06-09	Africa|hCoV-19/South Africa/KRISP-0029/2020|EPI ISL 467439|B.1.5|South Africa|2020-04-02	0.0003874374	Africa
Africa|hCoV-19/Nigeria/ON752-CV144/2020|EPI ISL 527890|B.1|Nigeria|2020-06-11	Africa|hCoV-19/South Africa/KRISP-0029/2020|EPI ISL 467439|B.1.5|South Africa|2020-04-02	0.0002819354	Africa
Africa|hCoV-19/Nigeria/ON920-CV152/2020|EPI ISL 527891|B.1.1.220|Nigeria|2020-06-16	Africa|hCoV-19/South Africa/KRISP-0029/2020|EPI ISL 467439|B.1.5|South Africa|2020-04-02	0.0003173675	Africa
Africa|hCoV-19/Nigeria/ON969-CV145/2020|EPI ISL 527892|B.1.1|Nigeria|2020-06-17	Africa|hCoV-19/South Africa/KRISP-0029/2020|EPI ISL 467439|B.1.5|South Africa|2020-04-02	0.0003170087	Africa
Africa|hCoV-19/Nigeria/OS016-CV3/2020|EPI ISL 455413|B.40|Nigeria|2020-03-27	Africa|hCoV-19/South Africa/KRISP-0029/2020|EPI ISL 467439|B.1.5|South Africa|2020-04-02	0.0003532854	Africa
Africa|hCoV-19/Nigeria/OS030-CV5/2020|EPI ISL 455415|A|Nigeria|2020-03-29	Africa|hCoV-19/South Africa/KRISP-0029/2020|EPI ISL 467439|B.1.5|South Africa|2020-04-02	0.0005116390	Africa
Africa|hCoV-19/Nigeria/OS055-CV8/2020|EPI ISL 455418|A|Nigeria|2020-03-29	Africa|hCoV-19/South Africa/KRISP-0029/2020|EPI ISL 467439|B.1.5|South Africa|2020-04-02	0.0005040148	Africa
Africa|hCoV-19/Nigeria/OS060-CV9/2020|EPI ISL 455419|B.1|Nigeria|2020-03-29	Africa|hCoV-19/South Africa/KRISP-0029/2020|EPI ISL 467439|B.1.5|South Africa|2020-04-02	0.0002841795	Africa
Africa|hCoV-19/Nigeria/OS070-CV11/2020|EPI ISL 455422|A|Nigeria|2020-03-29	Africa|hCoV-19/South Africa/KRISP-0029/2020|EPI ISL 467439|B.1.5|South Africa|2020-04-02	0.0004931333	Africa
Africa|hCoV-19/Nigeria/OS085-CV14/2020|EPI ISL 455424|A|Nigeria|2020-03-29	Africa|hCoV-19/South Africa/KRISP-0029/2020|EPI ISL 467439|B.1.5|South Africa|2020-04-02	0.0003874281	Africa
Africa|hCoV-19/Nigeria/OS125-CV20/2020|EPI ISL 455427|A|Nigeria|2020-03-29	Africa|hCoV-19/South Africa/KRISP-0029/2020|EPI ISL 467439|B.1.5|South Africa|2020-04-02	0.0005117697	Africa
Africa|hCoV-19/Nigeria/OS294-CV42/2020|EPI ISL 487113|B.1.5|Nigeria|2020-04-23	Africa|hCoV-19/South Africa/KRISP-0029/2020|EPI ISL 467439|B.1.5|South Africa|2020-04-02	0.0001056342	Africa
Africa|hCoV-19/Nigeria/OS524-CV45/2020|EPI ISL 487110|B.1.22|Nigeria|2020-05-11	Africa|hCoV-19/South Africa/KRISP-0029/2020|EPI ISL 467439|B.1.5|South Africa|2020-04-02	0.0002465058	Africa
Africa|hCoV-19/Nigeria/OS589-CV46/2020|EPI ISL 487109|B.1.22|Nigeria|2020-05-29	Africa|hCoV-19/South Africa/KRISP-0029/2020|EPI ISL 467439|B.1.5|South Africa|2020-04-02	0.0002818291	Africa
Africa|hCoV-19/Nigeria/OY008-CV29/2020|EPI ISL 455429|B.1|Nigeria|2020-03-27	Africa|hCoV-19/South Africa/KRISP-0029/2020|EPI ISL 467439|B.1.5|South Africa|2020-04-02	0.0001408452	Africa
Africa|hCoV-19/Nigeria/OY045A-CV35/2020|EPI ISL 455431|B.40|Nigeria|2020-04-02	Africa|hCoV-19/South Africa/KRISP-0029/2020|EPI ISL 467439|B.1.5|South Africa|2020-04-02	0.0003522779	Africa
Africa|hCoV-19/Nigeria/OY094-CV57/2020|EPI ISL 487099|B.1.1.102|Nigeria|2020-04-24	Africa|hCoV-19/South Africa/KRISP-0029/2020|EPI ISL 467439|B.1.5|South Africa|2020-04-02	0.0002113064	Africa
Africa|hCoV-19/Nigeria/OY175-CV51/2020|EPI ISL 487104|B.1|Nigeria|2020-05-03	Africa|hCoV-19/South Africa/KRISP-0029/2020|EPI ISL 467439|B.1.5|South Africa|2020-04-02	0.0002502631	Africa
Africa|hCoV-19/Nigeria/OY233-CV66/2020|EPI ISL 487091|B.1.246|Nigeria|2020-05-13	Africa|hCoV-19/South Africa/KRISP-0029/2020|EPI ISL 467439|B.1.5|South Africa|2020-04-02	0.0003874263	Africa
Africa|hCoV-19/Nigeria/OY260-CV55/2020|EPI ISL 487101|B.1.265|Nigeria|2020-05-16	Africa|hCoV-19/South Africa/KRISP-0029/2020|EPI ISL 467439|B.1.5|South Africa|2020-04-02	0.0003169496	Africa
Africa|hCoV-19/Nigeria/OY592-CV167/2020|EPI ISL 527898|B.1.265|Nigeria|2020-06-10	Africa|hCoV-19/South Africa/KRISP-0029/2020|EPI ISL 467439|B.1.5|South Africa|2020-04-02	0.0004226813	Africa
Africa|hCoV-19/Nigeria/OY595-CV168/2020|EPI ISL 527899|B.1.265|Nigeria|2020-06-09	Africa|hCoV-19/South Africa/KRISP-0029/2020|EPI ISL 467439|B.1.5|South Africa|2020-04-02	0.0004356141	Africa
Africa|hCoV-19/Nigeria/OY598-CV169/2020|EPI ISL 527900|B.1.1|Nigeria|2020-06-09	Africa|hCoV-19/South Africa/KRISP-0029/2020|EPI ISL 467439|B.1.5|South Africa|2020-04-02	0.0004325383	Africa
Africa|hCoV-19/Nigeria/OY605-CV170/2020|EPI ISL 527901|B.1.1|Nigeria|2020-06-12	Africa|hCoV-19/South Africa/KRISP-0029/2020|EPI ISL 467439|B.1.5|South Africa|2020-04-02	0.0004579005	Africa
Africa|hCoV-19/Nigeria/OY608-CV172/2020|EPI ISL 527903|B.1.1|Nigeria|2020-06-11	Africa|hCoV-19/South Africa/KRISP-0029/2020|EPI ISL 467439|B.1.5|South Africa|2020-04-02	0.0003187760	Africa
Africa|hCoV-19/Nigeria/OY612-CV173/2020|EPI ISL 527904|B.1.1|Nigeria|2020-06-13	Africa|hCoV-19/South Africa/KRISP-0029/2020|EPI ISL 467439|B.1.5|South Africa|2020-04-02	0.0003172717	Africa
Africa|hCoV-19/Nigeria/OY616-CV174/2020|EPI ISL 527905|B.1.1|Nigeria|2020-06-12	Africa|hCoV-19/South Africa/KRISP-0029/2020|EPI ISL 467439|B.1.5|South Africa|2020-04-02	0.0004586108	Africa
Africa|hCoV-19/Nigeria/OY625-CV182/2020|EPI ISL 527909|B.1.1|Nigeria|2020-06-13	Africa|hCoV-19/South Africa/KRISP-0029/2020|EPI ISL 467439|B.1.5|South Africa|2020-04-02	0.0003193881	Africa
Africa|hCoV-19/Nigeria/OY626-CV183/2020|EPI ISL 527910|B.1.1|Nigeria|2020-06-13	Africa|hCoV-19/South Africa/KRISP-0029/2020|EPI ISL 467439|B.1.5|South Africa|2020-04-02	0.0003182476	Africa
Africa|hCoV-19/Nigeria/OY627-CV184/2020|EPI ISL 527911|B.1.1|Nigeria|2020-06-13	Africa|hCoV-19/South Africa/KRISP-0029/2020|EPI ISL 467439|B.1.5|South Africa|2020-04-02	0.0001761416	Africa
Africa|hCoV-19/Nigeria/OY628-CV185/2020|EPI ISL 527912|B.1.1|Nigeria|2020-06-13	Africa|hCoV-19/South Africa/KRISP-0029/2020|EPI ISL 467439|B.1.5|South Africa|2020-04-02	0.0004226963	Africa
Africa|hCoV-19/Nigeria/OY633-CV189/2020|EPI ISL 527914|B.1.1.71|Nigeria|2020-06-16	Africa|hCoV-19/South Africa/KRISP-0029/2020|EPI ISL 467439|B.1.5|South Africa|2020-04-02	0.0003874457	Africa
Africa|hCoV-19/Nigeria/OY636-CV192/2020|EPI ISL 527915|B.1.1|Nigeria|2020-06-17	Africa|hCoV-19/South Africa/KRISP-0029/2020|EPI ISL 467439|B.1.5|South Africa|2020-04-02	0.0002817350	Africa
Africa|hCoV-19/Senegal/003/2020|EPI ISL 418206|B.1.356|Senegal|2020-02-28	Africa|hCoV-19/South Africa/KRISP-0029/2020|EPI ISL 467439|B.1.5|South Africa|2020-04-02	0.0001765201	Africa
Africa|hCoV-19/Senegal/016/2020|EPI ISL 418207|B.1.356|Senegal|2020-03-02	Africa|hCoV-19/South Africa/KRISP-0029/2020|EPI ISL 467439|B.1.5|South Africa|2020-04-02	0.0001760602	Africa
Africa|hCoV-19/Senegal/020/2020|EPI ISL 418208|B.1.356|Senegal|2020-03-04	Africa|hCoV-19/South Africa/KRISP-0029/2020|EPI ISL 467439|B.1.5|South Africa|2020-04-02	0.0001765761	Africa
Africa|hCoV-19/Senegal/026/2020|EPI ISL 418209|B.1.356|Senegal|2020-03-03	Africa|hCoV-19/South Africa/KRISP-0029/2020|EPI ISL 467439|B.1.5|South Africa|2020-04-02	0.0002112767	Africa
Africa|hCoV-19/Senegal/073/2020|EPI ISL 418210|B.1|Senegal|2020-03-10	Africa|hCoV-19/South Africa/KRISP-0029/2020|EPI ISL 467439|B.1.5|South Africa|2020-04-02	0.0000704196	Africa
Africa|hCoV-19/Senegal/082/2020|EPI ISL 418211|B.1|Senegal|2020-03-11	Africa|hCoV-19/South Africa/KRISP-0029/2020|EPI ISL 467439|B.1.5|South Africa|2020-04-02	0.0000704543	Africa
Africa|hCoV-19/Senegal/087/2020|EPI ISL 418212|B.1|Senegal|2020-03-11	Africa|hCoV-19/South Africa/KRISP-0029/2020|EPI ISL 467439|B.1.5|South Africa|2020-04-02	0.0000706409	Africa
Africa|hCoV-19/Senegal/094/2020|EPI ISL 418213|B.1|Senegal|2020-03-12	Africa|hCoV-19/South Africa/KRISP-0029/2020|EPI ISL 467439|B.1.5|South Africa|2020-04-02	0.0001057358	Africa
Africa|hCoV-19/Senegal/102/2020|EPI ISL 418214|B.1|Senegal|2020-03-12	Africa|hCoV-19/South Africa/KRISP-0029/2020|EPI ISL 467439|B.1.5|South Africa|2020-04-02	0.0000728640	Africa
Africa|hCoV-19/Senegal/119/2020|EPI ISL 418215|B.1|Senegal|2020-03-12	Africa|hCoV-19/South Africa/KRISP-0029/2020|EPI ISL 467439|B.1.5|South Africa|2020-04-02	0.0001064873	Africa
Africa|hCoV-19/Senegal/1351/2020|EPI ISL 480556|B.6|Senegal|2020-03-28	Africa|hCoV-19/South Africa/KRISP-0029/2020|EPI ISL 467439|B.1.5|South Africa|2020-04-02	0.0003177182	Africa
Africa|hCoV-19/Senegal/136/2020|EPI ISL 418216|A.2|Senegal|2020-03-13	Africa|hCoV-19/South Africa/KRISP-0029/2020|EPI ISL 467439|B.1.5|South Africa|2020-04-02	0.0003874089	Africa
Africa|hCoV-19/Senegal/139/2020|EPI ISL 418217|B.1|Senegal|2020-03-13	Africa|hCoV-19/South Africa/KRISP-0029/2020|EPI ISL 467439|B.1.5|South Africa|2020-04-02	0.0001063370	Africa
Africa|hCoV-19/Senegal/1683/2020|EPI ISL 480783|B.1|Senegal|2020-03-31	Africa|hCoV-19/South Africa/KRISP-0029/2020|EPI ISL 467439|B.1.5|South Africa|2020-04-02	0.0001058914	Africa
Africa|hCoV-19/Senegal/1749/2020|EPI ISL 480787|B.1|Senegal|2020-03-31	Africa|hCoV-19/South Africa/KRISP-0029/2020|EPI ISL 467439|B.1.5|South Africa|2020-04-02	0.0001061247	Africa
Africa|hCoV-19/Senegal/1966/2020|EPI ISL 480789|A.11|Senegal|2020-04-01	Africa|hCoV-19/South Africa/KRISP-0029/2020|EPI ISL 467439|B.1.5|South Africa|2020-04-02	0.0003875932	Africa
Africa|hCoV-19/Senegal/2840/2020|EPI ISL 481220|B.1|Senegal|2020-04-06	Africa|hCoV-19/South Africa/KRISP-0029/2020|EPI ISL 467439|B.1.5|South Africa|2020-04-02	0.0003265362	Africa
Africa|hCoV-19/Senegal/2865/2020|EPI ISL 481234|B.1|Senegal|2020-04-07	Africa|hCoV-19/South Africa/KRISP-0029/2020|EPI ISL 467439|B.1.5|South Africa|2020-04-02	0.0003234398	Africa
Africa|hCoV-19/Senegal/306/2020|EPI ISL 420069|B.3|Senegal|2020-03-17	Africa|hCoV-19/South Africa/KRISP-0029/2020|EPI ISL 467439|B.1.5|South Africa|2020-04-02	0.0002465013	Africa
Africa|hCoV-19/Senegal/315/2020|EPI ISL 420070|B.1|Senegal|2020-03-17	Africa|hCoV-19/South Africa/KRISP-0029/2020|EPI ISL 467439|B.1.5|South Africa|2020-04-02	0.0001408387	Africa
Africa|hCoV-19/Senegal/328/2020|EPI ISL 420071|B.1|Senegal|2020-03-17	Africa|hCoV-19/South Africa/KRISP-0029/2020|EPI ISL 467439|B.1.5|South Africa|2020-04-02	0.0003597857	Africa
Africa|hCoV-19/Senegal/3331/2020|EPI ISL 481235|B.1.5|Senegal|2020-04-09	Africa|hCoV-19/South Africa/KRISP-0029/2020|EPI ISL 467439|B.1.5|South Africa|2020-04-02	0.0000704734	Africa
Africa|hCoV-19/Senegal/370/2020|EPI ISL 420072|B.1|Senegal|2020-03-18	Africa|hCoV-19/South Africa/KRISP-0029/2020|EPI ISL 467439|B.1.5|South Africa|2020-04-02	0.0001765343	Africa
Africa|hCoV-19/Senegal/382/2020|EPI ISL 420073|B.1|Senegal|2020-03-19	Africa|hCoV-19/South Africa/KRISP-0029/2020|EPI ISL 467439|B.1.5|South Africa|2020-04-02	0.0001408515	Africa
Africa|hCoV-19/Senegal/45436/2020|EPI ISL 498238|B.1.1|Senegal|2020-05-27	Africa|hCoV-19/South Africa/KRISP-0029/2020|EPI ISL 467439|B.1.5|South Africa|2020-04-02	0.0002466161	Africa
Africa|hCoV-19/Senegal/45557/2020|EPI ISL 498239|B.1.1|Senegal|2020-05-27	Africa|hCoV-19/South Africa/KRISP-0029/2020|EPI ISL 467439|B.1.5|South Africa|2020-04-02	0.0003195383	Africa
Africa|hCoV-19/Senegal/52357/2020|EPI ISL 498240|B.1.5.12|Senegal|2020-06-03	Africa|hCoV-19/South Africa/KRISP-0029/2020|EPI ISL 467439|B.1.5|South Africa|2020-04-02	0.0003337129	Africa
Africa|hCoV-19/Senegal/52907/2020|EPI ISL 498241|B.1.5.12|Senegal|2020-06-05	Africa|hCoV-19/South Africa/KRISP-0029/2020|EPI ISL 467439|B.1.5|South Africa|2020-04-02	0.0005835791	Africa
Africa|hCoV-19/Senegal/55499/2020|EPI ISL 498242|B.1.5|Senegal|2020-06-07	Africa|hCoV-19/South Africa/KRISP-0029/2020|EPI ISL 467439|B.1.5|South Africa|2020-04-02	0.0001763933	Africa
Africa|hCoV-19/Senegal/55703/2020|EPI ISL 477148|B.1.356|Senegal|2020-06-07	Africa|hCoV-19/South Africa/KRISP-0029/2020|EPI ISL 467439|B.1.5|South Africa|2020-04-02	0.0002556293	Africa
Africa|hCoV-19/Senegal/55728/2020|EPI ISL 477150|B.1.5.12|Senegal|2020-06-07	Africa|hCoV-19/South Africa/KRISP-0029/2020|EPI ISL 467439|B.1.5|South Africa|2020-04-02	0.0002487362	Africa
Africa|hCoV-19/Senegal/55738/2020|EPI ISL 477141|B.1.5.12|Senegal|2020-06-07	Africa|hCoV-19/South Africa/KRISP-0029/2020|EPI ISL 467439|B.1.5|South Africa|2020-04-02	0.0003993865	Africa
Africa|hCoV-19/Senegal/55752/2020|EPI ISL 477149|B.1.5.12|Senegal|2020-06-07	Africa|hCoV-19/South Africa/KRISP-0029/2020|EPI ISL 467439|B.1.5|South Africa|2020-04-02	0.0002147500	Africa
Africa|hCoV-19/Senegal/57065/2020|EPI ISL 476148|B.1.1.44|Senegal|2020-06-09	Africa|hCoV-19/South Africa/KRISP-0029/2020|EPI ISL 467439|B.1.5|South Africa|2020-04-02	0.0002823204	Africa
Africa|hCoV-19/Senegal/5718/2020|EPI ISL 481236|B.1|Senegal|2020-04-18	Africa|hCoV-19/South Africa/KRISP-0029/2020|EPI ISL 467439|B.1.5|South Africa|2020-04-02	0.0001770054	Africa
Africa|hCoV-19/Senegal/57273/2020|EPI ISL 498243|B.1.5.12|Senegal|2020-06-07	Africa|hCoV-19/South Africa/KRISP-0029/2020|EPI ISL 467439|B.1.5|South Africa|2020-04-02	0.0002465092	Africa
Africa|hCoV-19/Senegal/57476/2020|EPI ISL 476149|B.1.5.12|Senegal|2020-06-06	Africa|hCoV-19/South Africa/KRISP-0029/2020|EPI ISL 467439|B.1.5|South Africa|2020-04-02	0.0003897198	Africa
Africa|hCoV-19/Senegal/57503/2020|EPI ISL 498244|B.1.5.12|Senegal|2020-06-09	Africa|hCoV-19/South Africa/KRISP-0029/2020|EPI ISL 467439|B.1.5|South Africa|2020-04-02	0.0003709936	Africa
Africa|hCoV-19/Senegal/57540/2020|EPI ISL 476491|B.1.5.12|Senegal|2020-06-09	Africa|hCoV-19/South Africa/KRISP-0029/2020|EPI ISL 467439|B.1.5|South Africa|2020-04-02	0.0004631340	Africa
Africa|hCoV-19/Senegal/5766/2020|EPI ISL 481237|B.1.5.12|Senegal|2020-04-17	Africa|hCoV-19/South Africa/KRISP-0029/2020|EPI ISL 467439|B.1.5|South Africa|2020-04-02	0.0002465121	Africa
Africa|hCoV-19/Senegal/5770/2020|EPI ISL 481238|B.1|Senegal|2020-04-17	Africa|hCoV-19/South Africa/KRISP-0029/2020|EPI ISL 467439|B.1.5|South Africa|2020-04-02	0.0001099380	Africa
Africa|hCoV-19/Senegal/5785/2020|EPI ISL 481239|B.1.5.12|Senegal|2020-04-17	Africa|hCoV-19/South Africa/KRISP-0029/2020|EPI ISL 467439|B.1.5|South Africa|2020-04-02	0.0002113561	Africa
Africa|hCoV-19/Senegal/5971/2020|EPI ISL 481240|B.1.5|Senegal|2020-04-18	Africa|hCoV-19/South Africa/KRISP-0029/2020|EPI ISL 467439|B.1.5|South Africa|2020-04-02	0.0001418121	Africa
Africa|hCoV-19/Senegal/5986/2020|EPI ISL 481243|B.1|Senegal|2020-04-18	Africa|hCoV-19/South Africa/KRISP-0029/2020|EPI ISL 467439|B.1.5|South Africa|2020-04-02	0.0002113487	Africa
Africa|hCoV-19/Senegal/600/2020|EPI ISL 420074|B.1.5|Senegal|2020-03-20	Africa|hCoV-19/South Africa/KRISP-0029/2020|EPI ISL 467439|B.1.5|South Africa|2020-04-02	0.0001056320	Africa
Africa|hCoV-19/Senegal/611/2020|EPI ISL 420076|B.1|Senegal|2020-03-20	Africa|hCoV-19/South Africa/KRISP-0029/2020|EPI ISL 467439|B.1.5|South Africa|2020-04-02	0.0001408516	Africa
Africa|hCoV-19/Senegal/618/2020|EPI ISL 420077|A|Senegal|2020-03-20	Africa|hCoV-19/South Africa/KRISP-0029/2020|EPI ISL 467439|B.1.5|South Africa|2020-04-02	0.0003521838	Africa
Africa|hCoV-19/Senegal/620/2020|EPI ISL 420078|A.11|Senegal|2020-03-20	Africa|hCoV-19/South Africa/KRISP-0029/2020|EPI ISL 467439|B.1.5|South Africa|2020-04-02	0.0003530415	Africa
Africa|hCoV-19/Senegal/62365/2020|EPI ISL 476492|B.1.5.12|Senegal|2020-06-10	Africa|hCoV-19/South Africa/KRISP-0029/2020|EPI ISL 467439|B.1.5|South Africa|2020-04-02	0.0001760645	Africa
Africa|hCoV-19/Senegal/62368/2020|EPI ISL 476493|B.1.1|Senegal|2020-06-10	Africa|hCoV-19/South Africa/KRISP-0029/2020|EPI ISL 467439|B.1.5|South Africa|2020-04-02	0.0001408521	Africa
Africa|hCoV-19/Senegal/62431/2020|EPI ISL 498247|B.1.5.12|Senegal|2020-06-10	Africa|hCoV-19/South Africa/KRISP-0029/2020|EPI ISL 467439|B.1.5|South Africa|2020-04-02	0.0002144350	Africa
Africa|hCoV-19/Senegal/62872/2020|EPI ISL 476494|B.1.5.12|Senegal|2020-06-11	Africa|hCoV-19/South Africa/KRISP-0029/2020|EPI ISL 467439|B.1.5|South Africa|2020-04-02	0.0002117617	Africa
Africa|hCoV-19/Senegal/62874/2020|EPI ISL 476495|B.1.5.12|Senegal|2020-06-11	Africa|hCoV-19/South Africa/KRISP-0029/2020|EPI ISL 467439|B.1.5|South Africa|2020-04-02	0.0002826067	Africa
Africa|hCoV-19/Senegal/63263/2020|EPI ISL 498249|B.1.5.12|Senegal|2020-06-11	Africa|hCoV-19/South Africa/KRISP-0029/2020|EPI ISL 467439|B.1.5|South Africa|2020-04-02	0.0002124811	Africa
Africa|hCoV-19/Senegal/63728/2020|EPI ISL 476497|B.1.356|Senegal|2020-06-12	Africa|hCoV-19/South Africa/KRISP-0029/2020|EPI ISL 467439|B.1.5|South Africa|2020-04-02	0.0002864642	Africa
Africa|hCoV-19/Senegal/63742/2020|EPI ISL 476514|B.1.5.12|Senegal|2020-06-12	Africa|hCoV-19/South Africa/KRISP-0029/2020|EPI ISL 467439|B.1.5|South Africa|2020-04-02	0.0002465118	Africa
Africa|hCoV-19/Senegal/640/2020|EPI ISL 420079|B.1|Senegal|2020-03-20	Africa|hCoV-19/South Africa/KRISP-0029/2020|EPI ISL 467439|B.1.5|South Africa|2020-04-02	0.0003980741	Africa
Africa|hCoV-19/Senegal/64033/2020|EPI ISL 485715|B.1.5|Senegal|2020-06-12	Africa|hCoV-19/South Africa/KRISP-0029/2020|EPI ISL 467439|B.1.5|South Africa|2020-04-02	0.0002112870	Africa
Africa|hCoV-19/Senegal/64076/2020|EPI ISL 485716|B.1|Senegal|2020-06-12	Africa|hCoV-19/South Africa/KRISP-0029/2020|EPI ISL 467439|B.1.5|South Africa|2020-04-02	0.0004579706	Africa
Africa|hCoV-19/Senegal/64096/2020|EPI ISL 485717|B.1.5.12|Senegal|2020-06-12	Africa|hCoV-19/South Africa/KRISP-0029/2020|EPI ISL 467439|B.1.5|South Africa|2020-04-02	0.0002484328	Africa
Africa|hCoV-19/Senegal/64101/2020|EPI ISL 476516|B.1.5.12|Senegal|2020-06-12	Africa|hCoV-19/South Africa/KRISP-0029/2020|EPI ISL 467439|B.1.5|South Africa|2020-04-02	0.0002474792	Africa
Africa|hCoV-19/Senegal/64163/2020|EPI ISL 477159|B.1.5.12|Senegal|2020-06-12	Africa|hCoV-19/South Africa/KRISP-0029/2020|EPI ISL 467439|B.1.5|South Africa|2020-04-02	0.0003973199	Africa
Africa|hCoV-19/Senegal/64166/2020|EPI ISL 476558|B.1.5.12|Senegal|2020-06-12	Africa|hCoV-19/South Africa/KRISP-0029/2020|EPI ISL 467439|B.1.5|South Africa|2020-04-02	0.0004244455	Africa
Africa|hCoV-19/Senegal/6427/2020|EPI ISL 486873|B.1.5|Senegal|2020-04-20	Africa|hCoV-19/South Africa/KRISP-0029/2020|EPI ISL 467439|B.1.5|South Africa|2020-04-02	0.0001058542	Africa
Africa|hCoV-19/Senegal/6430/2020|EPI ISL 486872|B.1.1|Senegal|2020-04-11	Africa|hCoV-19/South Africa/KRISP-0029/2020|EPI ISL 467439|B.1.5|South Africa|2020-04-02	0.0001766926	Africa
Africa|hCoV-19/Senegal/64709/2020|EPI ISL 476560|B.1.5.12|Senegal|2020-06-13	Africa|hCoV-19/South Africa/KRISP-0029/2020|EPI ISL 467439|B.1.5|South Africa|2020-04-02	0.0007677618	Africa
Africa|hCoV-19/Senegal/64716/2020|EPI ISL 498250|B.1.5.12|Senegal|2020-06-13	Africa|hCoV-19/South Africa/KRISP-0029/2020|EPI ISL 467439|B.1.5|South Africa|2020-04-02	0.0002119713	Africa
Africa|hCoV-19/Senegal/64729/2020|EPI ISL 477155|B.1.1.44|Senegal|2020-06-11	Africa|hCoV-19/South Africa/KRISP-0029/2020|EPI ISL 467439|B.1.5|South Africa|2020-04-02	0.0003541814	Africa
Africa|hCoV-19/Senegal/64763/2020|EPI ISL 476562|B.1.292|Senegal|2020-06-13	Africa|hCoV-19/South Africa/KRISP-0029/2020|EPI ISL 467439|B.1.5|South Africa|2020-04-02	0.0002112960	Africa
Africa|hCoV-19/Senegal/64766/2020|EPI ISL 476564|B.1.5.12|Senegal|2020-06-13	Africa|hCoV-19/South Africa/KRISP-0029/2020|EPI ISL 467439|B.1.5|South Africa|2020-04-02	0.0002817081	Africa
Africa|hCoV-19/Senegal/64771/2020|EPI ISL 482874|B.1.1.44|Senegal|2020-06-13	Africa|hCoV-19/South Africa/KRISP-0029/2020|EPI ISL 467439|B.1.5|South Africa|2020-04-02	0.0003522604	Africa
Africa|hCoV-19/Senegal/64772/2020|EPI ISL 477154|B.1.5.12|Senegal|2020-06-13	Africa|hCoV-19/South Africa/KRISP-0029/2020|EPI ISL 467439|B.1.5|South Africa|2020-04-02	0.0003632499	Africa
Africa|hCoV-19/Senegal/6481/2020|EPI ISL 486871|B.1.5|Senegal|2020-04-21	Africa|hCoV-19/South Africa/KRISP-0029/2020|EPI ISL 467439|B.1.5|South Africa|2020-04-02	0.0000706626	Africa
Africa|hCoV-19/Senegal/64916/2020|EPI ISL 477156|B.1.5.12|Senegal|2020-06-13	Africa|hCoV-19/South Africa/KRISP-0029/2020|EPI ISL 467439|B.1.5|South Africa|2020-04-02	0.0002478192	Africa
Africa|hCoV-19/Senegal/64932/2020|EPI ISL 476569|B.1.1.44|Senegal|2020-06-13	Africa|hCoV-19/South Africa/KRISP-0029/2020|EPI ISL 467439|B.1.5|South Africa|2020-04-02	0.0002113467	Africa
Africa|hCoV-19/Senegal/64969/2020|EPI ISL 476570|B.1.5.12|Senegal|2020-06-13	Africa|hCoV-19/South Africa/KRISP-0029/2020|EPI ISL 467439|B.1.5|South Africa|2020-04-02	0.0004733292	Africa
Africa|hCoV-19/Senegal/65030/2020|EPI ISL 476572|B.1.5.12|Senegal|2020-06-14	Africa|hCoV-19/South Africa/KRISP-0029/2020|EPI ISL 467439|B.1.5|South Africa|2020-04-02	0.0002112724	Africa
Africa|hCoV-19/Senegal/65052/2020|EPI ISL 476574|B.1.5|Senegal|2020-06-13	Africa|hCoV-19/South Africa/KRISP-0029/2020|EPI ISL 467439|B.1.5|South Africa|2020-04-02	0.0001769491	Africa
Africa|hCoV-19/Senegal/65428/2020|EPI ISL 485712|B.1.5.12|Senegal|2020-06-14	Africa|hCoV-19/South Africa/KRISP-0029/2020|EPI ISL 467439|B.1.5|South Africa|2020-04-02	0.0004246942	Africa
Africa|hCoV-19/Senegal/65481/2020|EPI ISL 477151|B.1.1|Senegal|2020-06-14	Africa|hCoV-19/South Africa/KRISP-0029/2020|EPI ISL 467439|B.1.5|South Africa|2020-04-02	0.0003253831	Africa
Africa|hCoV-19/Senegal/65548/2020|EPI ISL 477153|B.1.5.12|Senegal|2020-06-14	Africa|hCoV-19/South Africa/KRISP-0029/2020|EPI ISL 467439|B.1.5|South Africa|2020-04-02	0.0003278347	Africa
Africa|hCoV-19/Senegal/65601/2020|EPI ISL 485713|B.1.5.12|Senegal|2020-06-14	Africa|hCoV-19/South Africa/KRISP-0029/2020|EPI ISL 467439|B.1.5|South Africa|2020-04-02	0.0002112773	Africa
Africa|hCoV-19/Senegal/659/2020|EPI ISL 480554|B.1|Senegal|2020-03-21	Africa|hCoV-19/South Africa/KRISP-0029/2020|EPI ISL 467439|B.1.5|South Africa|2020-04-02	0.0001765556	Africa
Africa|hCoV-19/Senegal/6597/2020|EPI ISL 486870|B.1.356|Senegal|2020-04-23	Africa|hCoV-19/South Africa/KRISP-0029/2020|EPI ISL 467439|B.1.5|South Africa|2020-04-02	0.0002112767	Africa
Africa|hCoV-19/Senegal/6619/2020|EPI ISL 498230|B.1|Senegal|2020-04-21	Africa|hCoV-19/South Africa/KRISP-0029/2020|EPI ISL 467439|B.1.5|South Africa|2020-04-02	0.0001760565	Africa
Africa|hCoV-19/Senegal/6626/2020|EPI ISL 498229|B.1|Senegal|2020-04-21	Africa|hCoV-19/South Africa/KRISP-0029/2020|EPI ISL 467439|B.1.5|South Africa|2020-04-02	0.0002113935	Africa
Africa|hCoV-19/Senegal/66298/2020|EPI ISL 485708|B.1.5.12|Senegal|2020-06-15	Africa|hCoV-19/South Africa/KRISP-0029/2020|EPI ISL 467439|B.1.5|South Africa|2020-04-02	0.0004227152	Africa
Africa|hCoV-19/Senegal/66443/2020|EPI ISL 485711|B.1.1|Senegal|2020-06-15	Africa|hCoV-19/South Africa/KRISP-0029/2020|EPI ISL 467439|B.1.5|South Africa|2020-04-02	0.0004278275	Africa
Africa|hCoV-19/Senegal/66458/2020|EPI ISL 485710|B.1.1|Senegal|2020-06-15	Africa|hCoV-19/South Africa/KRISP-0029/2020|EPI ISL 467439|B.1.5|South Africa|2020-04-02	0.0002112965	Africa
Africa|hCoV-19/Senegal/6751/2020|EPI ISL 486859|B.1.1|Senegal|2020-04-21	Africa|hCoV-19/South Africa/KRISP-0029/2020|EPI ISL 467439|B.1.5|South Africa|2020-04-02	0.0002853203	Africa
Africa|hCoV-19/Senegal/6762/2020|EPI ISL 486869|B.1.5.12|Senegal|2020-04-21	Africa|hCoV-19/South Africa/KRISP-0029/2020|EPI ISL 467439|B.1.5|South Africa|2020-04-02	0.0004040060	Africa
Africa|hCoV-19/Senegal/68303/2020|EPI ISL 477143|B.1.5.12|Senegal|2020-06-17	Africa|hCoV-19/South Africa/KRISP-0029/2020|EPI ISL 467439|B.1.5|South Africa|2020-04-02	0.0002485442	Africa
Africa|hCoV-19/Senegal/68349/2020|EPI ISL 485635|B.1.5.12|Senegal|2020-06-18	Africa|hCoV-19/South Africa/KRISP-0029/2020|EPI ISL 467439|B.1.5|South Africa|2020-04-02	0.0003521588	Africa
Africa|hCoV-19/Senegal/6837/2020|EPI ISL 486868|B.1.272|Senegal|2020-04-21	Africa|hCoV-19/South Africa/KRISP-0029/2020|EPI ISL 467439|B.1.5|South Africa|2020-04-02	0.0002846592	Africa
Africa|hCoV-19/Senegal/6839/2020|EPI ISL 486867|B.1|Senegal|2020-04-23	Africa|hCoV-19/South Africa/KRISP-0029/2020|EPI ISL 467439|B.1.5|South Africa|2020-04-02	0.0002124626	Africa
Africa|hCoV-19/Senegal/68458/2020|EPI ISL 482878|B.1.1|Senegal|2020-06-18	Africa|hCoV-19/South Africa/KRISP-0029/2020|EPI ISL 467439|B.1.5|South Africa|2020-04-02	0.0002112965	Africa
Africa|hCoV-19/Senegal/6847/2020|EPI ISL 486865|B.1.272|Senegal|2020-04-02	Africa|hCoV-19/South Africa/KRISP-0029/2020|EPI ISL 467439|B.1.5|South Africa|2020-04-02	0.0002465059	Africa
Africa|hCoV-19/Senegal/68488/2020|EPI ISL 482877|B.1.356|Senegal|2020-06-17	Africa|hCoV-19/South Africa/KRISP-0029/2020|EPI ISL 467439|B.1.5|South Africa|2020-04-02	0.0003521574	Africa
Africa|hCoV-19/Senegal/68525/2020|EPI ISL 477142|B.1.1|Senegal|2020-06-17	Africa|hCoV-19/South Africa/KRISP-0029/2020|EPI ISL 467439|B.1.5|South Africa|2020-04-02	0.0004344943	Africa
Africa|hCoV-19/Senegal/68548/2020|EPI ISL 482876|B.1.5.12|Senegal|2020-06-17	Africa|hCoV-19/South Africa/KRISP-0029/2020|EPI ISL 467439|B.1.5|South Africa|2020-04-02	0.0002141438	Africa
Africa|hCoV-19/Senegal/68550/2020|EPI ISL 482875|B.1.5.12|Senegal|2020-06-16	Africa|hCoV-19/South Africa/KRISP-0029/2020|EPI ISL 467439|B.1.5|South Africa|2020-04-02	0.0002116448	Africa
Africa|hCoV-19/Senegal/6914/2020|EPI ISL 498237|B.1.5|Senegal|2020-04-24	Africa|hCoV-19/South Africa/KRISP-0029/2020|EPI ISL 467439|B.1.5|South Africa|2020-04-02	0.0002520335	Africa
Africa|hCoV-19/Senegal/6934/2020|EPI ISL 498235|B.1.5.12|Senegal|2020-04-22	Africa|hCoV-19/South Africa/KRISP-0029/2020|EPI ISL 467439|B.1.5|South Africa|2020-04-02	0.0003544473	Africa
Africa|hCoV-19/Senegal/70339/2020|EPI ISL 477146|B.1.5.12|Senegal|2020-06-20	Africa|hCoV-19/South Africa/KRISP-0029/2020|EPI ISL 467439|B.1.5|South Africa|2020-04-02	0.0002881294	Africa
Africa|hCoV-19/Senegal/70427/2020|EPI ISL 477144|B.1.5.12|Senegal|2020-06-20	Africa|hCoV-19/South Africa/KRISP-0029/2020|EPI ISL 467439|B.1.5|South Africa|2020-04-02	0.0002888441	Africa
Africa|hCoV-19/Senegal/70440/2020|EPI ISL 477145|B.1.5.12|Senegal|2020-06-19	Africa|hCoV-19/South Africa/KRISP-0029/2020|EPI ISL 467439|B.1.5|South Africa|2020-04-02	0.0003619015	Africa
Africa|hCoV-19/Senegal/83493/2020|EPI ISL 498252|B.1.1.44|Senegal|2020-07-09	Africa|hCoV-19/South Africa/KRISP-0029/2020|EPI ISL 467439|B.1.5|South Africa|2020-04-02	0.0004703764	Africa
Africa|hCoV-19/Senegal/9068/2020|EPI ISL 498236|B.1.356|Senegal|2020-04-24	Africa|hCoV-19/South Africa/KRISP-0029/2020|EPI ISL 467439|B.1.5|South Africa|2020-04-02	0.0002114849	Africa
Africa|hCoV-19/Senegal/9250/2020|EPI ISL 486866|B.1.1|Senegal|2020-04-22	Africa|hCoV-19/South Africa/KRISP-0029/2020|EPI ISL 467439|B.1.5|South Africa|2020-04-02	0.0003522245	Africa
Africa|hCoV-19/Senegal/9256/2020|EPI ISL 486864|B.1.1|Senegal|2020-04-23	Africa|hCoV-19/South Africa/KRISP-0029/2020|EPI ISL 467439|B.1.5|South Africa|2020-04-02	0.0003560012	Africa
Africa|hCoV-19/Senegal/9369/2020|EPI ISL 486863|B.1.5|Senegal|2020-04-25	Africa|hCoV-19/South Africa/KRISP-0029/2020|EPI ISL 467439|B.1.5|South Africa|2020-04-02	0.0000704163	Africa
Africa|hCoV-19/Senegal/9392/2020|EPI ISL 486862|B.1.1|Senegal|2020-04-25	Africa|hCoV-19/South Africa/KRISP-0029/2020|EPI ISL 467439|B.1.5|South Africa|2020-04-02	0.0003185048	Africa
Africa|hCoV-19/Senegal/9439/2020|EPI ISL 486861|B.1.1.44|Senegal|2020-04-25	Africa|hCoV-19/South Africa/KRISP-0029/2020|EPI ISL 467439|B.1.5|South Africa|2020-04-02	0.0001761140	Africa
Africa|hCoV-19/Senegal/9615/2020|EPI ISL 486860|B.1.5.12|Senegal|2020-04-25	Africa|hCoV-19/South Africa/KRISP-0029/2020|EPI ISL 467439|B.1.5|South Africa|2020-04-02	0.0001760565	Africa
Africa|hCoV-19/Senegal/9819/2020|EPI ISL 498233|B.1|Senegal|2020-04-25	Africa|hCoV-19/South Africa/KRISP-0029/2020|EPI ISL 467439|B.1.5|South Africa|2020-04-02	0.0002870464	Africa
Africa|hCoV-19/Senegal/9821/2020|EPI ISL 498232|B.1.356|Senegal|2020-04-25	Africa|hCoV-19/South Africa/KRISP-0029/2020|EPI ISL 467439|B.1.5|South Africa|2020-04-02	0.0002138564	Africa
Africa|hCoV-19/Senegal/9838/2020|EPI ISL 498231|B.1.272|Senegal|2020-04-25	Africa|hCoV-19/South Africa/KRISP-0029/2020|EPI ISL 467439|B.1.5|South Africa|2020-04-02	0.0003198400	Africa
Africa|hCoV-19/Sierra Leone/KGH-G-8548/2020|EPI ISL 512811|B.1|Sierra Leone|2020-03-30	Africa|hCoV-19/South Africa/KRISP-0029/2020|EPI ISL 467439|B.1.5|South Africa|2020-04-02	0.0001760761	Africa
Africa|hCoV-19/Sierra Leone/KGH-G-8549/2020|EPI ISL 512812|B.1.1|Sierra Leone|2020-03-31	Africa|hCoV-19/South Africa/KRISP-0029/2020|EPI ISL 467439|B.1.5|South Africa|2020-04-02	0.0001408521	Africa
Africa|hCoV-19/Sierra Leone/KGH-G-8603/2020|EPI ISL 512813|B.1|Sierra Leone|2020-04-23	Africa|hCoV-19/South Africa/KRISP-0029/2020|EPI ISL 467439|B.1.5|South Africa|2020-04-02	0.0001409160	Africa
Africa|hCoV-19/Sierra Leone/KGH-G-8604/2020|EPI ISL 512814|B.6|Sierra Leone|2020-04-03	Africa|hCoV-19/South Africa/KRISP-0029/2020|EPI ISL 467439|B.1.5|South Africa|2020-04-02	0.0003169574	Africa
Africa|hCoV-19/Sierra Leone/KGH-G-8607/2020|EPI ISL 512815|B.1.1|Sierra Leone|2020-04-03	Africa|hCoV-19/South Africa/KRISP-0029/2020|EPI ISL 467439|B.1.5|South Africa|2020-04-02	0.0001761476	Africa
Africa|hCoV-19/Sierra Leone/KGH-G-8625/2020|EPI ISL 512816|A.12|Sierra Leone|2020-04-10	Africa|hCoV-19/South Africa/KRISP-0029/2020|EPI ISL 467439|B.1.5|South Africa|2020-04-02	0.0005988852	Africa
Africa|hCoV-19/Sierra Leone/KGH-G-8626/2020|EPI ISL 512817|A.12|Sierra Leone|2020-04-10	Africa|hCoV-19/South Africa/KRISP-0029/2020|EPI ISL 467439|B.1.5|South Africa|2020-04-02	0.0005283817	Africa
Africa|hCoV-19/Sierra Leone/KGH-G-8627/2020|EPI ISL 512818|B.1.5|Sierra Leone|2020-04-08	Africa|hCoV-19/South Africa/KRISP-0029/2020|EPI ISL 467439|B.1.5|South Africa|2020-04-02	0.0001056342	Africa
Africa|hCoV-19/Sierra Leone/KGH-G-8668/2020|EPI ISL 512819|A.12|Sierra Leone|2020-04-11	Africa|hCoV-19/South Africa/KRISP-0029/2020|EPI ISL 467439|B.1.5|South Africa|2020-04-02	0.0005040818	Africa
Africa|hCoV-19/Sierra Leone/KGH-G-8669/2020|EPI ISL 512820|A.12|Sierra Leone|2020-04-14	Africa|hCoV-19/South Africa/KRISP-0029/2020|EPI ISL 467439|B.1.5|South Africa|2020-04-02	0.0005636450	Africa
Africa|hCoV-19/South Africa/KRISP-0001/2020|EPI ISL 467431|B|South Africa|2020-03-23	Africa|hCoV-19/South Africa/KRISP-0029/2020|EPI ISL 467439|B.1.5|South Africa|2020-04-02	0.0001410856	Africa
Africa|hCoV-19/South Africa/KRISP-0016/2020|EPI ISL 467432|B.1.106|South Africa|2020-03-28	Africa|hCoV-19/South Africa/KRISP-0029/2020|EPI ISL 467439|B.1.5|South Africa|2020-04-02	0.0000704189	Africa
Africa|hCoV-19/South Africa/KRISP-0017/2020|EPI ISL 467433|B.1.5|South Africa|2020-04-03	Africa|hCoV-19/South Africa/KRISP-0029/2020|EPI ISL 467439|B.1.5|South Africa|2020-04-02	0.0000352087	Africa
Africa|hCoV-19/South Africa/KRISP-0019/2020|EPI ISL 467434|B.1.5|South Africa|2020-04-02	Africa|hCoV-19/South Africa/KRISP-0029/2020|EPI ISL 467439|B.1.5|South Africa|2020-04-02	0.0000352087	Africa
Africa|hCoV-19/South Africa/KRISP-0021/2020|EPI ISL 467435|B.1.5|South Africa|2020-04-02	Africa|hCoV-19/South Africa/KRISP-0029/2020|EPI ISL 467439|B.1.5|South Africa|2020-04-02	0.0000704511	Africa
Africa|hCoV-19/South Africa/KRISP-0024/2020|EPI ISL 467436|B.1.106|South Africa|2020-04-01	Africa|hCoV-19/South Africa/KRISP-0029/2020|EPI ISL 467439|B.1.5|South Africa|2020-04-02	0.0000720992	Africa
Africa|hCoV-19/South Africa/KRISP-0026/2020|EPI ISL 467437|B.1.106|South Africa|2020-04-01	Africa|hCoV-19/South Africa/KRISP-0029/2020|EPI ISL 467439|B.1.5|South Africa|2020-04-02	0.0000704512	Africa
Africa|hCoV-19/South Africa/KRISP-0028/2020|EPI ISL 467438|B.1.106|South Africa|2020-04-02	Africa|hCoV-19/South Africa/KRISP-0029/2020|EPI ISL 467439|B.1.5|South Africa|2020-04-02	0.0000718480	Africa
Africa|hCoV-19/Algeria/G0638 2264/2020|EPI ISL 418241|B.1|Algeria|2020-03-02	Africa|hCoV-19/South Africa/KRISP-0033/2020|EPI ISL 467440|B.1.106|South Africa|2020-04-01	0.0002385010	Africa
Africa|hCoV-19/Algeria/G0640 2265/2020|EPI ISL 418242|B.1|Algeria|2020-03-08	Africa|hCoV-19/South Africa/KRISP-0033/2020|EPI ISL 467440|B.1.106|South Africa|2020-04-01	0.0001360138	Africa
Africa|hCoV-19/Algeria/G0860 2262/2020|EPI ISL 420037|B.1|Algeria|2020-03-02	Africa|hCoV-19/South Africa/KRISP-0033/2020|EPI ISL 467440|B.1.106|South Africa|2020-04-01	0.0001360138	Africa
Africa|hCoV-19/Benin/1022/2020|EPI ISL 476826|B.1|Benin|2020-03-25	Africa|hCoV-19/South Africa/KRISP-0033/2020|EPI ISL 467440|B.1.106|South Africa|2020-04-01	0.0001360263	Africa
Africa|hCoV-19/Benin/1092/2020|EPI ISL 476827|B.1|Benin|2020-03-27	Africa|hCoV-19/South Africa/KRISP-0033/2020|EPI ISL 467440|B.1.106|South Africa|2020-04-01	0.0001700820	Africa
Africa|hCoV-19/Benin/1408/2020|EPI ISL 476825|B.1.356|Benin|2020-04-04	Africa|hCoV-19/South Africa/KRISP-0033/2020|EPI ISL 467440|B.1.106|South Africa|2020-04-01	0.0001360231	Africa
Africa|hCoV-19/Benin/1409/2020|EPI ISL 476828|B.1|Benin|2020-04-06	Africa|hCoV-19/South Africa/KRISP-0033/2020|EPI ISL 467440|B.1.106|South Africa|2020-04-01	0.0001711571	Africa
Africa|hCoV-19/Benin/1950/2020|EPI ISL 476830|A|Benin|2020-04-15	Africa|hCoV-19/South Africa/KRISP-0033/2020|EPI ISL 467440|B.1.106|South Africa|2020-04-01	0.0003741985	Africa
Africa|hCoV-19/Benin/197/2020|EPI ISL 476822|B.1.178|Benin|2020-03-15	Africa|hCoV-19/South Africa/KRISP-0033/2020|EPI ISL 467440|B.1.106|South Africa|2020-04-01	0.0001360138	Africa
Africa|hCoV-19/Benin/2012/2020|EPI ISL 476831|A|Benin|2020-04-15	Africa|hCoV-19/South Africa/KRISP-0033/2020|EPI ISL 467440|B.1.106|South Africa|2020-04-01	0.0004081652	Africa
Africa|hCoV-19/Benin/260/2020|EPI ISL 476823|B.1.292|Benin|2020-03-17	Africa|hCoV-19/South Africa/KRISP-0033/2020|EPI ISL 467440|B.1.106|South Africa|2020-04-01	0.0002040471	Africa
Africa|hCoV-19/Benin/314/2020|EPI ISL 476834|B.1.5|Benin|2020-03-17	Africa|hCoV-19/South Africa/KRISP-0033/2020|EPI ISL 467440|B.1.106|South Africa|2020-04-01	0.0002394119	Africa
Africa|hCoV-19/Benin/461/2020|EPI ISL 476833|A|Benin|2020-03-17	Africa|hCoV-19/South Africa/KRISP-0033/2020|EPI ISL 467440|B.1.106|South Africa|2020-04-01	0.0003741272	Africa
Africa|hCoV-19/Benin/501/2020|EPI ISL 476824|B.1.356|Benin|2020-03-17	Africa|hCoV-19/South Africa/KRISP-0033/2020|EPI ISL 467440|B.1.106|South Africa|2020-04-01	0.0001360138	Africa
Africa|hCoV-19/Benin/843/2020|EPI ISL 476829|A|Benin|2020-03-19	Africa|hCoV-19/South Africa/KRISP-0033/2020|EPI ISL 467440|B.1.106|South Africa|2020-04-01	0.0003061021	Africa
Africa|hCoV-19/Botswana/BOT0455/2020|EPI ISL 560386|B.1|Botswana|2020-03-28	Africa|hCoV-19/South Africa/KRISP-0033/2020|EPI ISL 467440|B.1.106|South Africa|2020-04-01	0.0000680041	Africa
Africa|hCoV-19/Botswana/BOT2254/2020|EPI ISL 560390|B.1.1|Botswana|2020-04-08	Africa|hCoV-19/South Africa/KRISP-0033/2020|EPI ISL 467440|B.1.106|South Africa|2020-04-01	0.0001731190	Africa
Africa|hCoV-19/Botswana/BOT2283/2020|EPI ISL 560385|B.1|Botswana|2020-04-07	Africa|hCoV-19/South Africa/KRISP-0033/2020|EPI ISL 467440|B.1.106|South Africa|2020-04-01	0.0001765433	Africa
Africa|hCoV-19/Botswana/BOT2624/2020|EPI ISL 560387|B.1.1|Botswana|2020-04-05	Africa|hCoV-19/South Africa/KRISP-0033/2020|EPI ISL 467440|B.1.106|South Africa|2020-04-01	0.0001765601	Africa
Africa|hCoV-19/Botswana/BOT4161/2020|EPI ISL 560388|B.1.1.220|Botswana|2020-04-16	Africa|hCoV-19/South Africa/KRISP-0033/2020|EPI ISL 467440|B.1.106|South Africa|2020-04-01	0.0002449032	Africa
Africa|hCoV-19/DRC/04186/2020|EPI ISL 471411|A|Democratic Republic of the Congo|2020-04-25	Africa|hCoV-19/South Africa/KRISP-0033/2020|EPI ISL 467440|B.1.106|South Africa|2020-04-01	0.0003741273	Africa
Africa|hCoV-19/DRC/04188/2020|EPI ISL 471413|A|Democratic Republic of the Congo|2020-04-25	Africa|hCoV-19/South Africa/KRISP-0033/2020|EPI ISL 467440|B.1.106|South Africa|2020-04-01	0.0004561654	Africa
Africa|hCoV-19/DRC/10041/2020|EPI ISL 527543|B.1.1.275|Democratic Republic of the Congo|2020-05-22	Africa|hCoV-19/South Africa/KRISP-0033/2020|EPI ISL 467440|B.1.106|South Africa|2020-04-01	0.0002416263	Africa
Africa|hCoV-19/DRC/10057/2020|EPI ISL 527538|B.1.1.275|Democratic Republic of the Congo|2020-05-22	Africa|hCoV-19/South Africa/KRISP-0033/2020|EPI ISL 467440|B.1.106|South Africa|2020-04-01	0.0003566534	Africa
Africa|hCoV-19/DRC/10061/2020|EPI ISL 527521|B.1.1.275|Democratic Republic of the Congo|2020-05-22	Africa|hCoV-19/South Africa/KRISP-0033/2020|EPI ISL 467440|B.1.106|South Africa|2020-04-01	0.0002110199	Africa
Africa|hCoV-19/DRC/10070/2020|EPI ISL 527544|B.1.178|Democratic Republic of the Congo|2020-05-22	Africa|hCoV-19/South Africa/KRISP-0033/2020|EPI ISL 467440|B.1.106|South Africa|2020-04-01	0.0002757153	Africa
Africa|hCoV-19/DRC/10120/2020|EPI ISL 513624|B.1.1.275|Democratic Republic of the Congo|2020-05-22	Africa|hCoV-19/South Africa/KRISP-0033/2020|EPI ISL 467440|B.1.106|South Africa|2020-04-01	0.0002828567	Africa
Africa|hCoV-19/DRC/10127/2020|EPI ISL 513625|B.1.1.275|Democratic Republic of the Congo|2020-05-22	Africa|hCoV-19/South Africa/KRISP-0033/2020|EPI ISL 467440|B.1.106|South Africa|2020-04-01	0.0002791462	Africa
Africa|hCoV-19/DRC/10242/2020|EPI ISL 513626|B.1.84|Democratic Republic of the Congo|2020-05-22	Africa|hCoV-19/South Africa/KRISP-0033/2020|EPI ISL 467440|B.1.106|South Africa|2020-04-01	0.0001713825	Africa
Africa|hCoV-19/DRC/10251/2020|EPI ISL 513627|B.1.128|Democratic Republic of the Congo|2020-05-22	Africa|hCoV-19/South Africa/KRISP-0033/2020|EPI ISL 467440|B.1.106|South Africa|2020-04-01	0.0003088420	Africa
Africa|hCoV-19/DRC/10324/2020|EPI ISL 527545|B.1.214|Democratic Republic of the Congo|2020-05-22	Africa|hCoV-19/South Africa/KRISP-0033/2020|EPI ISL 467440|B.1.106|South Africa|2020-04-01	0.0002070254	Africa
Africa|hCoV-19/DRC/10346/2020|EPI ISL 527546|B.1.214|Democratic Republic of the Congo|2020-05-22	Africa|hCoV-19/South Africa/KRISP-0033/2020|EPI ISL 467440|B.1.106|South Africa|2020-04-01	0.0002440883	Africa
Africa|hCoV-19/DRC/10364/2020|EPI ISL 527498|B.1|Democratic Republic of the Congo|2020-05-22	Africa|hCoV-19/South Africa/KRISP-0033/2020|EPI ISL 467440|B.1.106|South Africa|2020-04-01	0.0001388636	Africa
Africa|hCoV-19/DRC/10371/2020|EPI ISL 527489|B.1.178|Democratic Republic of the Congo|2020-05-22	Africa|hCoV-19/South Africa/KRISP-0033/2020|EPI ISL 467440|B.1.106|South Africa|2020-04-01	0.0002761938	Africa
Africa|hCoV-19/DRC/10373/2020|EPI ISL 527495|B.1.159|Democratic Republic of the Congo|2020-05-22	Africa|hCoV-19/South Africa/KRISP-0033/2020|EPI ISL 467440|B.1.106|South Africa|2020-04-01	0.0002419928	Africa
Africa|hCoV-19/DRC/10374/2020|EPI ISL 527539|B.1.84|Democratic Republic of the Congo|2020-05-22	Africa|hCoV-19/South Africa/KRISP-0033/2020|EPI ISL 467440|B.1.106|South Africa|2020-04-01	0.0003546856	Africa
Africa|hCoV-19/DRC/10375/2020|EPI ISL 527499|B.1.84|Democratic Republic of the Congo|2020-05-22	Africa|hCoV-19/South Africa/KRISP-0033/2020|EPI ISL 467440|B.1.106|South Africa|2020-04-01	0.0003116727	Africa
Africa|hCoV-19/DRC/10399/2020|EPI ISL 527491|B.1.214|Democratic Republic of the Congo|2020-05-22	Africa|hCoV-19/South Africa/KRISP-0033/2020|EPI ISL 467440|B.1.106|South Africa|2020-04-01	0.0002417215	Africa
Africa|hCoV-19/DRC/10502/2020|EPI ISL 527547|B.1.5|Democratic Republic of the Congo|2020-05-20	Africa|hCoV-19/South Africa/KRISP-0033/2020|EPI ISL 467440|B.1.106|South Africa|2020-04-01	0.0000689528	Africa
Africa|hCoV-19/DRC/10506/2020|EPI ISL 527524|B.1.5|Democratic Republic of the Congo|2020-05-18	Africa|hCoV-19/South Africa/KRISP-0033/2020|EPI ISL 467440|B.1.106|South Africa|2020-04-01	0.0000706453	Africa
Africa|hCoV-19/DRC/10507/2020|EPI ISL 527492|B.1.5|Democratic Republic of the Congo|2020-05-18	Africa|hCoV-19/South Africa/KRISP-0033/2020|EPI ISL 467440|B.1.106|South Africa|2020-04-01	0.0001036325	Africa
Africa|hCoV-19/DRC/10508/2020|EPI ISL 527494|B.1.5|Democratic Republic of the Congo|2020-05-20	Africa|hCoV-19/South Africa/KRISP-0033/2020|EPI ISL 467440|B.1.106|South Africa|2020-04-01	0.0001030700	Africa
Africa|hCoV-19/DRC/10532/2020|EPI ISL 527532|B.1.5|Democratic Republic of the Congo|2020-05-20	Africa|hCoV-19/South Africa/KRISP-0033/2020|EPI ISL 467440|B.1.106|South Africa|2020-04-01	0.0000707102	Africa
Africa|hCoV-19/DRC/10533/2020|EPI ISL 527548|B.1.5|Democratic Republic of the Congo|2020-05-20	Africa|hCoV-19/South Africa/KRISP-0033/2020|EPI ISL 467440|B.1.106|South Africa|2020-04-01	0.0001034635	Africa
Africa|hCoV-19/DRC/10621/2020|EPI ISL 527526|B.1.214|Democratic Republic of the Congo|2020-05-23	Africa|hCoV-19/South Africa/KRISP-0033/2020|EPI ISL 467440|B.1.106|South Africa|2020-04-01	0.0002116899	Africa
Africa|hCoV-19/DRC/10640/2020|EPI ISL 527541|B.1|Democratic Republic of the Congo|2020-05-22	Africa|hCoV-19/South Africa/KRISP-0033/2020|EPI ISL 467440|B.1.106|South Africa|2020-04-01	0.0003927979	Africa
Africa|hCoV-19/DRC/10644/2020|EPI ISL 527549|B.1|Democratic Republic of the Congo|2020-05-22	Africa|hCoV-19/South Africa/KRISP-0033/2020|EPI ISL 467440|B.1.106|South Africa|2020-04-01	0.0003794014	Africa
Africa|hCoV-19/DRC/10728/2020|EPI ISL 513628|B.1.5|Democratic Republic of the Congo|2020-05-23	Africa|hCoV-19/South Africa/KRISP-0033/2020|EPI ISL 467440|B.1.106|South Africa|2020-04-01	0.0001062816	Africa
Africa|hCoV-19/DRC/10731/2020|EPI ISL 513629|B.1.1.1|Democratic Republic of the Congo|2020-05-23	Africa|hCoV-19/South Africa/KRISP-0033/2020|EPI ISL 467440|B.1.106|South Africa|2020-04-01	0.0003569858	Africa
Africa|hCoV-19/DRC/10733/2020|EPI ISL 513630|B.1|Democratic Republic of the Congo|2020-05-23	Africa|hCoV-19/South Africa/KRISP-0033/2020|EPI ISL 467440|B.1.106|South Africa|2020-04-01	0.0002050798	Africa
Africa|hCoV-19/DRC/108/2020|EPI ISL 417948|B.1.128|Democratic Republic of the Congo|2020-03-19	Africa|hCoV-19/South Africa/KRISP-0033/2020|EPI ISL 467440|B.1.106|South Africa|2020-04-01	0.0002042938	Africa
Africa|hCoV-19/DRC/10885/2020|EPI ISL 513631|B.1.84|Democratic Republic of the Congo|2020-05-23	Africa|hCoV-19/South Africa/KRISP-0033/2020|EPI ISL 467440|B.1.106|South Africa|2020-04-01	0.0002410189	Africa
Africa|hCoV-19/DRC/10902/2020|EPI ISL 527490|B.1.178|Democratic Republic of the Congo|2020-05-23	Africa|hCoV-19/South Africa/KRISP-0033/2020|EPI ISL 467440|B.1.106|South Africa|2020-04-01	0.0002069846	Africa
Africa|hCoV-19/DRC/10913/2020|EPI ISL 527507|B.1.84|Democratic Republic of the Congo|2020-05-24	Africa|hCoV-19/South Africa/KRISP-0033/2020|EPI ISL 467440|B.1.106|South Africa|2020-04-01	0.0003136150	Africa
Africa|hCoV-19/DRC/11005/2020|EPI ISL 527550|B.1.159|Democratic Republic of the Congo|2020-05-24	Africa|hCoV-19/South Africa/KRISP-0033/2020|EPI ISL 467440|B.1.106|South Africa|2020-04-01	0.0003449946	Africa
Africa|hCoV-19/DRC/11008/2020|EPI ISL 527503|B.1.159|Democratic Republic of the Congo|2020-05-24	Africa|hCoV-19/South Africa/KRISP-0033/2020|EPI ISL 467440|B.1.106|South Africa|2020-04-01	0.0002784813	Africa
Africa|hCoV-19/DRC/11022/2020|EPI ISL 527551|B.1.214|Democratic Republic of the Congo|2020-05-24	Africa|hCoV-19/South Africa/KRISP-0033/2020|EPI ISL 467440|B.1.106|South Africa|2020-04-01	0.0003106030	Africa
Africa|hCoV-19/DRC/11024/2020|EPI ISL 527552|B.1.149|Democratic Republic of the Congo|2020-05-24	Africa|hCoV-19/South Africa/KRISP-0033/2020|EPI ISL 467440|B.1.106|South Africa|2020-04-01	0.0003482995	Africa
Africa|hCoV-19/DRC/11026/2020|EPI ISL 527553|B.1.149|Democratic Republic of the Congo|2020-05-24	Africa|hCoV-19/South Africa/KRISP-0033/2020|EPI ISL 467440|B.1.106|South Africa|2020-04-01	0.0002069702	Africa
Africa|hCoV-19/DRC/11031/2020|EPI ISL 527554|B.1.214|Democratic Republic of the Congo|2020-05-24	Africa|hCoV-19/South Africa/KRISP-0033/2020|EPI ISL 467440|B.1.106|South Africa|2020-04-01	0.0002416513	Africa
Africa|hCoV-19/DRC/11041/2020|EPI ISL 527555|B.1|Democratic Republic of the Congo|2020-05-24	Africa|hCoV-19/South Africa/KRISP-0033/2020|EPI ISL 467440|B.1.106|South Africa|2020-04-01	0.0002070611	Africa
Africa|hCoV-19/DRC/11057/2020|EPI ISL 527528|B.1.5|Democratic Republic of the Congo|2020-05-24	Africa|hCoV-19/South Africa/KRISP-0033/2020|EPI ISL 467440|B.1.106|South Africa|2020-04-01	0.0001412467	Africa
Africa|hCoV-19/DRC/11078/2020|EPI ISL 527514|B.1|Democratic Republic of the Congo|2020-05-24	Africa|hCoV-19/South Africa/KRISP-0033/2020|EPI ISL 467440|B.1.106|South Africa|2020-04-01	0.0002446517	Africa
Africa|hCoV-19/DRC/11079/2020|EPI ISL 527500|B.1.214|Democratic Republic of the Congo|2020-05-24	Africa|hCoV-19/South Africa/KRISP-0033/2020|EPI ISL 467440|B.1.106|South Africa|2020-04-01	0.0001734854	Africa
Africa|hCoV-19/DRC/11093/2020|EPI ISL 527527|B.1.5|Democratic Republic of the Congo|2020-05-24	Africa|hCoV-19/South Africa/KRISP-0033/2020|EPI ISL 467440|B.1.106|South Africa|2020-04-01	0.0002124857	Africa
Africa|hCoV-19/DRC/11096/2020|EPI ISL 527522|B.1|Democratic Republic of the Congo|2020-05-24	Africa|hCoV-19/South Africa/KRISP-0033/2020|EPI ISL 467440|B.1.106|South Africa|2020-04-01	0.0002110984	Africa
Africa|hCoV-19/DRC/11114/2020|EPI ISL 527534|B.1.214|Democratic Republic of the Congo|2020-05-25	Africa|hCoV-19/South Africa/KRISP-0033/2020|EPI ISL 467440|B.1.106|South Africa|2020-04-01	0.0002830971	Africa
Africa|hCoV-19/DRC/11123/2020|EPI ISL 527496|B.1.84|Democratic Republic of the Congo|2020-05-24	Africa|hCoV-19/South Africa/KRISP-0033/2020|EPI ISL 467440|B.1.106|South Africa|2020-04-01	0.0002074312	Africa
Africa|hCoV-19/DRC/11134/2020|EPI ISL 527518|B.1.5|Democratic Republic of the Congo|2020-05-24	Africa|hCoV-19/South Africa/KRISP-0033/2020|EPI ISL 467440|B.1.106|South Africa|2020-04-01	0.0001052279	Africa
Africa|hCoV-19/DRC/11143/2020|EPI ISL 527556|B.1|Democratic Republic of the Congo|2020-05-24	Africa|hCoV-19/South Africa/KRISP-0033/2020|EPI ISL 467440|B.1.106|South Africa|2020-04-01	0.0003450373	Africa
Africa|hCoV-19/DRC/11145/2020|EPI ISL 527501|B.1.214|Democratic Republic of the Congo|2020-05-24	Africa|hCoV-19/South Africa/KRISP-0033/2020|EPI ISL 467440|B.1.106|South Africa|2020-04-01	0.0003125230	Africa
Africa|hCoV-19/DRC/11148/2020|EPI ISL 527525|B.1.178|Democratic Republic of the Congo|2020-05-24	Africa|hCoV-19/South Africa/KRISP-0033/2020|EPI ISL 467440|B.1.106|South Africa|2020-04-01	0.0003184794	Africa
Africa|hCoV-19/DRC/11157/2020|EPI ISL 527530|B.1|Democratic Republic of the Congo|2020-05-25	Africa|hCoV-19/South Africa/KRISP-0033/2020|EPI ISL 467440|B.1.106|South Africa|2020-04-01	0.0002816509	Africa
Africa|hCoV-19/DRC/11187/2020|EPI ISL 527523|B.1.1.275|Democratic Republic of the Congo|2020-05-23	Africa|hCoV-19/South Africa/KRISP-0033/2020|EPI ISL 467440|B.1.106|South Africa|2020-04-01	0.0003171520	Africa
Africa|hCoV-19/DRC/11191/2020|EPI ISL 527506|B.1.1.275|Democratic Republic of the Congo|2020-05-23	Africa|hCoV-19/South Africa/KRISP-0033/2020|EPI ISL 467440|B.1.106|South Africa|2020-04-01	0.0002085920	Africa
Africa|hCoV-19/DRC/11252/2020|EPI ISL 527557|B.1.1.275|Democratic Republic of the Congo|2020-05-21	Africa|hCoV-19/South Africa/KRISP-0033/2020|EPI ISL 467440|B.1.106|South Africa|2020-04-01	0.0003793986	Africa
Africa|hCoV-19/DRC/11260/2020|EPI ISL 527558|B.1.1.275|Democratic Republic of the Congo|2020-05-23	Africa|hCoV-19/South Africa/KRISP-0033/2020|EPI ISL 467440|B.1.106|South Africa|2020-04-01	0.0002415155	Africa
Africa|hCoV-19/DRC/1131/2020|EPI ISL 429255|B.1.5|Democratic Republic of the Congo|2020-04-05	Africa|hCoV-19/South Africa/KRISP-0033/2020|EPI ISL 467440|B.1.106|South Africa|2020-04-01	0.0001029039	Africa
Africa|hCoV-19/DRC/11310/2020|EPI ISL 527529|B.1.149|Democratic Republic of the Congo|2020-05-25	Africa|hCoV-19/South Africa/KRISP-0033/2020|EPI ISL 467440|B.1.106|South Africa|2020-04-01	0.0002120059	Africa
Africa|hCoV-19/DRC/11318/2020|EPI ISL 527559|B.1.149|Democratic Republic of the Congo|2020-05-25	Africa|hCoV-19/South Africa/KRISP-0033/2020|EPI ISL 467440|B.1.106|South Africa|2020-04-01	0.0002058394	Africa
Africa|hCoV-19/DRC/11326/2020|EPI ISL 527508|B.1|Democratic Republic of the Congo|2020-05-25	Africa|hCoV-19/South Africa/KRISP-0033/2020|EPI ISL 467440|B.1.106|South Africa|2020-04-01	0.0002090686	Africa
Africa|hCoV-19/DRC/11334/2020|EPI ISL 527504|B.1.178|Democratic Republic of the Congo|2020-05-25	Africa|hCoV-19/South Africa/KRISP-0033/2020|EPI ISL 467440|B.1.106|South Africa|2020-04-01	0.0002087675	Africa
Africa|hCoV-19/DRC/11337/2020|EPI ISL 527510|B.1.84|Democratic Republic of the Congo|2020-05-25	Africa|hCoV-19/South Africa/KRISP-0033/2020|EPI ISL 467440|B.1.106|South Africa|2020-04-01	0.0002791656	Africa
Africa|hCoV-19/DRC/11341/2020|EPI ISL 527509|B.1.1.275|Democratic Republic of the Congo|2020-05-25	Africa|hCoV-19/South Africa/KRISP-0033/2020|EPI ISL 467440|B.1.106|South Africa|2020-04-01	0.0003138270	Africa
Africa|hCoV-19/DRC/11348/2020|EPI ISL 527560|B.1.149|Democratic Republic of the Congo|2020-05-25	Africa|hCoV-19/South Africa/KRISP-0033/2020|EPI ISL 467440|B.1.106|South Africa|2020-04-01	0.0002060232	Africa
Africa|hCoV-19/DRC/11369/2020|EPI ISL 527537|B.1.214|Democratic Republic of the Congo|2020-05-25	Africa|hCoV-19/South Africa/KRISP-0033/2020|EPI ISL 467440|B.1.106|South Africa|2020-04-01	0.0002485776	Africa
Africa|hCoV-19/DRC/11376/2020|EPI ISL 527513|B.1.214|Democratic Republic of the Congo|2020-05-25	Africa|hCoV-19/South Africa/KRISP-0033/2020|EPI ISL 467440|B.1.106|South Africa|2020-04-01	0.0002794190	Africa
Africa|hCoV-19/DRC/11411/2020|EPI ISL 527561|B.1.5|Democratic Republic of the Congo|2020-05-25	Africa|hCoV-19/South Africa/KRISP-0033/2020|EPI ISL 467440|B.1.106|South Africa|2020-04-01	0.0001724105	Africa
Africa|hCoV-19/DRC/11450/2020|EPI ISL 527516|B.1.5|Democratic Republic of the Congo|2020-05-25	Africa|hCoV-19/South Africa/KRISP-0033/2020|EPI ISL 467440|B.1.106|South Africa|2020-04-01	0.0001062975	Africa
Africa|hCoV-19/DRC/11458/2020|EPI ISL 527497|B.1.5|Democratic Republic of the Congo|2020-05-25	Africa|hCoV-19/South Africa/KRISP-0033/2020|EPI ISL 467440|B.1.106|South Africa|2020-04-01	0.0002089901	Africa
Africa|hCoV-19/DRC/11460/2020|EPI ISL 527562|B.1.214|Democratic Republic of the Congo|2020-05-25	Africa|hCoV-19/South Africa/KRISP-0033/2020|EPI ISL 467440|B.1.106|South Africa|2020-04-01	0.0003487193	Africa
Africa|hCoV-19/DRC/11472/2020|EPI ISL 527502|B.1.214|Democratic Republic of the Congo|2020-05-25	Africa|hCoV-19/South Africa/KRISP-0033/2020|EPI ISL 467440|B.1.106|South Africa|2020-04-01	0.0003121831	Africa
Africa|hCoV-19/DRC/11477/2020|EPI ISL 527563|B.1.84|Democratic Republic of the Congo|2020-05-25	Africa|hCoV-19/South Africa/KRISP-0033/2020|EPI ISL 467440|B.1.106|South Africa|2020-04-01	0.0001377912	Africa
Africa|hCoV-19/DRC/11486/2020|EPI ISL 527564|B.1.214|Democratic Republic of the Congo|2020-05-25	Africa|hCoV-19/South Africa/KRISP-0033/2020|EPI ISL 467440|B.1.106|South Africa|2020-04-01	0.0003105221	Africa
Africa|hCoV-19/DRC/11487/2020|EPI ISL 527505|B.1|Democratic Republic of the Congo|2020-05-25	Africa|hCoV-19/South Africa/KRISP-0033/2020|EPI ISL 467440|B.1.106|South Africa|2020-04-01	0.0002440482	Africa
Africa|hCoV-19/DRC/11507/2020|EPI ISL 527512|B.1|Democratic Republic of the Congo|2020-05-25	Africa|hCoV-19/South Africa/KRISP-0033/2020|EPI ISL 467440|B.1.106|South Africa|2020-04-01	0.0002788013	Africa
Africa|hCoV-19/DRC/1151/2020|EPI ISL 447596|B.38|Democratic Republic of the Congo|2020-04-05	Africa|hCoV-19/South Africa/KRISP-0033/2020|EPI ISL 467440|B.1.106|South Africa|2020-04-01	0.0004469806	Africa
Africa|hCoV-19/DRC/11511/2020|EPI ISL 527511|B.1.214|Democratic Republic of the Congo|2020-05-25	Africa|hCoV-19/South Africa/KRISP-0033/2020|EPI ISL 467440|B.1.106|South Africa|2020-04-01	0.0003141260	Africa
Africa|hCoV-19/DRC/11572/2020|EPI ISL 527565|B.1.214|Democratic Republic of the Congo|2020-05-25	Africa|hCoV-19/South Africa/KRISP-0033/2020|EPI ISL 467440|B.1.106|South Africa|2020-04-01	0.0002067522	Africa
Africa|hCoV-19/DRC/11576/2020|EPI ISL 527517|B.1|Democratic Republic of the Congo|2020-05-25	Africa|hCoV-19/South Africa/KRISP-0033/2020|EPI ISL 467440|B.1.106|South Africa|2020-04-01	0.0002106092	Africa
Africa|hCoV-19/DRC/11583/2020|EPI ISL 527542|B.1|Democratic Republic of the Congo|2020-05-25	Africa|hCoV-19/South Africa/KRISP-0033/2020|EPI ISL 467440|B.1.106|South Africa|2020-04-01	0.0002503492	Africa
Africa|hCoV-19/DRC/11616/2020|EPI ISL 527519|B.1|Democratic Republic of the Congo|2020-05-25	Africa|hCoV-19/South Africa/KRISP-0033/2020|EPI ISL 467440|B.1.106|South Africa|2020-04-01	0.0002102406	Africa
Africa|hCoV-19/DRC/11623/2020|EPI ISL 527566|B.1.5|Democratic Republic of the Congo|2020-05-25	Africa|hCoV-19/South Africa/KRISP-0033/2020|EPI ISL 467440|B.1.106|South Africa|2020-04-01	0.0002070600	Africa
Africa|hCoV-19/DRC/11624/2020|EPI ISL 527567|B.1.149|Democratic Republic of the Congo|2020-05-25	Africa|hCoV-19/South Africa/KRISP-0033/2020|EPI ISL 467440|B.1.106|South Africa|2020-04-01	0.0002069590	Africa
Africa|hCoV-19/DRC/11631/2020|EPI ISL 527568|B.1.149|Democratic Republic of the Congo|2020-05-25	Africa|hCoV-19/South Africa/KRISP-0033/2020|EPI ISL 467440|B.1.106|South Africa|2020-04-01	0.0002071734	Africa
Africa|hCoV-19/DRC/11632/2020|EPI ISL 527493|B.1|Democratic Republic of the Congo|2020-05-25	Africa|hCoV-19/South Africa/KRISP-0033/2020|EPI ISL 467440|B.1.106|South Africa|2020-04-01	0.0002419126	Africa
Africa|hCoV-19/DRC/11635/2020|EPI ISL 527540|B.1.214|Democratic Republic of the Congo|2020-05-25	Africa|hCoV-19/South Africa/KRISP-0033/2020|EPI ISL 467440|B.1.106|South Africa|2020-04-01	0.0002492185	Africa
Africa|hCoV-19/DRC/11640/2020|EPI ISL 527535|B.1.178|Democratic Republic of the Congo|2020-05-25	Africa|hCoV-19/South Africa/KRISP-0033/2020|EPI ISL 467440|B.1.106|South Africa|2020-04-01	0.0003176836	Africa
Africa|hCoV-19/DRC/11643/2020|EPI ISL 527520|B.1.5|Democratic Republic of the Congo|2020-05-25	Africa|hCoV-19/South Africa/KRISP-0033/2020|EPI ISL 467440|B.1.106|South Africa|2020-04-01	0.0002107405	Africa
Africa|hCoV-19/DRC/11648/2020|EPI ISL 527569|B.1.6|Democratic Republic of the Congo|2020-05-25	Africa|hCoV-19/South Africa/KRISP-0033/2020|EPI ISL 467440|B.1.106|South Africa|2020-04-01	0.0002061627	Africa
Africa|hCoV-19/DRC/11652/2020|EPI ISL 527570|B.1.149|Democratic Republic of the Congo|2020-05-25	Africa|hCoV-19/South Africa/KRISP-0033/2020|EPI ISL 467440|B.1.106|South Africa|2020-04-01	0.0002069012	Africa
Africa|hCoV-19/DRC/11653/2020|EPI ISL 527533|B.1.84|Democratic Republic of the Congo|2020-05-25	Africa|hCoV-19/South Africa/KRISP-0033/2020|EPI ISL 467440|B.1.106|South Africa|2020-04-01	0.0001767242	Africa
Africa|hCoV-19/DRC/11676/2020|EPI ISL 527531|B.1|Democratic Republic of the Congo|2020-05-26	Africa|hCoV-19/South Africa/KRISP-0033/2020|EPI ISL 467440|B.1.106|South Africa|2020-04-01	0.0003905983	Africa
Africa|hCoV-19/DRC/11677/2020|EPI ISL 527515|B.1.214|Democratic Republic of the Congo|2020-05-26	Africa|hCoV-19/South Africa/KRISP-0033/2020|EPI ISL 467440|B.1.106|South Africa|2020-04-01	0.0002804904	Africa
Africa|hCoV-19/DRC/11732/2020|EPI ISL 527536|B.1.214|Democratic Republic of the Congo|2020-05-26	Africa|hCoV-19/South Africa/KRISP-0033/2020|EPI ISL 467440|B.1.106|South Africa|2020-04-01	0.0001766724	Africa
Africa|hCoV-19/DRC/11733/2020|EPI ISL 527571|B.1.149|Democratic Republic of the Congo|2020-05-26	Africa|hCoV-19/South Africa/KRISP-0033/2020|EPI ISL 467440|B.1.106|South Africa|2020-04-01	0.0002058277	Africa
Africa|hCoV-19/DRC/11806/2020|EPI ISL 527572|B.1.214|Democratic Republic of the Congo|2020-05-26	Africa|hCoV-19/South Africa/KRISP-0033/2020|EPI ISL 467440|B.1.106|South Africa|2020-04-01	0.0003103722	Africa
Africa|hCoV-19/DRC/1234/2020|EPI ISL 429258|B.1.5|Democratic Republic of the Congo|2020-04-06	Africa|hCoV-19/South Africa/KRISP-0033/2020|EPI ISL 467440|B.1.106|South Africa|2020-04-01	0.0001083983	Africa
Africa|hCoV-19/DRC/1249/2020|EPI ISL 429259|B.1.5|Democratic Republic of the Congo|2020-04-06	Africa|hCoV-19/South Africa/KRISP-0033/2020|EPI ISL 467440|B.1.106|South Africa|2020-04-01	0.0001033576	Africa
Africa|hCoV-19/DRC/1319/2020|EPI ISL 431011|B.1.128|Democratic Republic of the Congo|2020-04-07	Africa|hCoV-19/South Africa/KRISP-0033/2020|EPI ISL 467440|B.1.106|South Africa|2020-04-01	0.0002064982	Africa
Africa|hCoV-19/DRC/1324/2020|EPI ISL 435033|B.1.128|Democratic Republic of the Congo|2020-04-07	Africa|hCoV-19/South Africa/KRISP-0033/2020|EPI ISL 467440|B.1.106|South Africa|2020-04-01	0.0002050869	Africa
Africa|hCoV-19/DRC/1326/2020|EPI ISL 435116|B.1|Democratic Republic of the Congo|2020-04-07	Africa|hCoV-19/South Africa/KRISP-0033/2020|EPI ISL 467440|B.1.106|South Africa|2020-04-01	0.0001750740	Africa
Africa|hCoV-19/DRC/1375/2020|EPI ISL 435117|B.1.1.1|Democratic Republic of the Congo|2020-04-07	Africa|hCoV-19/South Africa/KRISP-0033/2020|EPI ISL 467440|B.1.106|South Africa|2020-04-01	0.0003490740	Africa
Africa|hCoV-19/DRC/1376/2020|EPI ISL 431012|B.1.1.1|Democratic Republic of the Congo|2020-04-07	Africa|hCoV-19/South Africa/KRISP-0033/2020|EPI ISL 467440|B.1.106|South Africa|2020-04-01	0.0003115862	Africa
Africa|hCoV-19/DRC/1377/2020|EPI ISL 434678|B.1.1.1|Democratic Republic of the Congo|2020-04-07	Africa|hCoV-19/South Africa/KRISP-0033/2020|EPI ISL 467440|B.1.106|South Africa|2020-04-01	0.0002746186	Africa
Africa|hCoV-19/DRC/1378/2020|EPI ISL 435118|B.1.1.1|Democratic Republic of the Congo|2020-04-07	Africa|hCoV-19/South Africa/KRISP-0033/2020|EPI ISL 467440|B.1.106|South Africa|2020-04-01	0.0003106336	Africa
Africa|hCoV-19/DRC/1382/2020|EPI ISL 435113|B.1.1.1|Democratic Republic of the Congo|2020-04-07	Africa|hCoV-19/South Africa/KRISP-0033/2020|EPI ISL 467440|B.1.106|South Africa|2020-04-01	0.0003165053	Africa
Africa|hCoV-19/DRC/1397/2020|EPI ISL 434679|B.1.1.1|Democratic Republic of the Congo|2020-04-07	Africa|hCoV-19/South Africa/KRISP-0033/2020|EPI ISL 467440|B.1.106|South Africa|2020-04-01	0.0003109297	Africa
Africa|hCoV-19/DRC/1398/2020|EPI ISL 435114|B.1.1.1|Democratic Republic of the Congo|2020-04-07	Africa|hCoV-19/South Africa/KRISP-0033/2020|EPI ISL 467440|B.1.106|South Africa|2020-04-01	0.0002729139	Africa
Africa|hCoV-19/DRC/1422/2020|EPI ISL 434680|B.1.149|Democratic Republic of the Congo|2020-04-08	Africa|hCoV-19/South Africa/KRISP-0033/2020|EPI ISL 467440|B.1.106|South Africa|2020-04-01	0.0002091969	Africa
Africa|hCoV-19/DRC/1423/2020|EPI ISL 434710|B.1.149|Democratic Republic of the Congo|2020-04-08	Africa|hCoV-19/South Africa/KRISP-0033/2020|EPI ISL 467440|B.1.106|South Africa|2020-04-01	0.0001705152	Africa
Africa|hCoV-19/DRC/1486/2020|EPI ISL 434711|B.1|Democratic Republic of the Congo|2020-04-08	Africa|hCoV-19/South Africa/KRISP-0033/2020|EPI ISL 467440|B.1.106|South Africa|2020-04-01	0.0001413379	Africa
Africa|hCoV-19/DRC/1516/2020|EPI ISL 435032|B.1.5|Democratic Republic of the Congo|2020-04-09	Africa|hCoV-19/South Africa/KRISP-0033/2020|EPI ISL 467440|B.1.106|South Africa|2020-04-01	0.0001020083	Africa
Africa|hCoV-19/DRC/1565/2020|EPI ISL 434681|B.1|Democratic Republic of the Congo|2020-04-09	Africa|hCoV-19/South Africa/KRISP-0033/2020|EPI ISL 467440|B.1.106|South Africa|2020-04-01	0.0001388186	Africa
Africa|hCoV-19/DRC/158/2020|EPI ISL 417950|B.40|Democratic Republic of the Congo|2020-03-20	Africa|hCoV-19/South Africa/KRISP-0033/2020|EPI ISL 467440|B.1.106|South Africa|2020-04-01	0.0004422059	Africa
Africa|hCoV-19/DRC/1715/2020|EPI ISL 435156|B.1.84|Democratic Republic of the Congo|2020-04-10	Africa|hCoV-19/South Africa/KRISP-0033/2020|EPI ISL 467440|B.1.106|South Africa|2020-04-01	0.0001718502	Africa
Africa|hCoV-19/DRC/1767/2020|EPI ISL 435157|B.1.5|Democratic Republic of the Congo|2020-04-10	Africa|hCoV-19/South Africa/KRISP-0033/2020|EPI ISL 467440|B.1.106|South Africa|2020-04-01	0.0001064097	Africa
Africa|hCoV-19/DRC/1779/2020|EPI ISL 435158|C.14|Democratic Republic of the Congo|2020-04-10	Africa|hCoV-19/South Africa/KRISP-0033/2020|EPI ISL 467440|B.1.106|South Africa|2020-04-01	0.0003874726	Africa
Africa|hCoV-19/DRC/191/2020|EPI ISL 417955|B.1.128|Democratic Republic of the Congo|2020-03-21	Africa|hCoV-19/South Africa/KRISP-0033/2020|EPI ISL 467440|B.1.106|South Africa|2020-04-01	0.0002043425	Africa
Africa|hCoV-19/DRC/1952/2020|EPI ISL 435159|B.1.5|Democratic Republic of the Congo|2020-04-11	Africa|hCoV-19/South Africa/KRISP-0033/2020|EPI ISL 467440|B.1.106|South Africa|2020-04-01	0.0001051763	Africa
Africa|hCoV-19/DRC/1982/2020|EPI ISL 435160|B.1|Democratic Republic of the Congo|2020-04-12	Africa|hCoV-19/South Africa/KRISP-0033/2020|EPI ISL 467440|B.1.106|South Africa|2020-04-01	0.0001396896	Africa
Africa|hCoV-19/DRC/2047/2020|EPI ISL 435161|B.1.1.1|Democratic Republic of the Congo|2020-04-12	Africa|hCoV-19/South Africa/KRISP-0033/2020|EPI ISL 467440|B.1.106|South Africa|2020-04-01	0.0002774659	Africa
Africa|hCoV-19/DRC/2063/2020|EPI ISL 435162|B.1|Democratic Republic of the Congo|2020-04-12	Africa|hCoV-19/South Africa/KRISP-0033/2020|EPI ISL 467440|B.1.106|South Africa|2020-04-01	0.0001048335	Africa
Africa|hCoV-19/DRC/2120/2020|EPI ISL 435163|B.1.149|Democratic Republic of the Congo|2020-04-12	Africa|hCoV-19/South Africa/KRISP-0033/2020|EPI ISL 467440|B.1.106|South Africa|2020-04-01	0.0001717451	Africa
Africa|hCoV-19/DRC/2121/2020|EPI ISL 435164|B.1.149|Democratic Republic of the Congo|2020-04-12	Africa|hCoV-19/South Africa/KRISP-0033/2020|EPI ISL 467440|B.1.106|South Africa|2020-04-01	0.0001743679	Africa
Africa|hCoV-19/DRC/2122/2020|EPI ISL 435165|B.1.149|Democratic Republic of the Congo|2020-04-13	Africa|hCoV-19/South Africa/KRISP-0033/2020|EPI ISL 467440|B.1.106|South Africa|2020-04-01	0.0002483862	Africa
Africa|hCoV-19/DRC/2125/2020|EPI ISL 435166|B.1.149|Democratic Republic of the Congo|2020-04-13	Africa|hCoV-19/South Africa/KRISP-0033/2020|EPI ISL 467440|B.1.106|South Africa|2020-04-01	0.0001749716	Africa
Africa|hCoV-19/DRC/2128/2020|EPI ISL 435167|B.1|Democratic Republic of the Congo|2020-04-13	Africa|hCoV-19/South Africa/KRISP-0033/2020|EPI ISL 467440|B.1.106|South Africa|2020-04-01	0.0001070322	Africa
Africa|hCoV-19/DRC/2133/2020|EPI ISL 435168|B.1.128|Democratic Republic of the Congo|2020-04-13	Africa|hCoV-19/South Africa/KRISP-0033/2020|EPI ISL 467440|B.1.106|South Africa|2020-04-01	0.0002123337	Africa
Africa|hCoV-19/DRC/214/2020|EPI ISL 420030|B.1.6|Democratic Republic of the Congo|2020-03-21	Africa|hCoV-19/South Africa/KRISP-0033/2020|EPI ISL 467440|B.1.106|South Africa|2020-04-01	0.0001023796	Africa
Africa|hCoV-19/DRC/215/2020|EPI ISL 420031|B.1.1.1|Democratic Republic of the Congo|2020-03-21	Africa|hCoV-19/South Africa/KRISP-0033/2020|EPI ISL 467440|B.1.106|South Africa|2020-04-01	0.0003122716	Africa
Africa|hCoV-19/DRC/2169/2020|EPI ISL 436194|B.1.5|Democratic Republic of the Congo|2020-04-13	Africa|hCoV-19/South Africa/KRISP-0033/2020|EPI ISL 467440|B.1.106|South Africa|2020-04-01	0.0001415263	Africa
Africa|hCoV-19/DRC/2299/2020|EPI ISL 436412|B.1.5|Democratic Republic of the Congo|2020-04-14	Africa|hCoV-19/South Africa/KRISP-0033/2020|EPI ISL 467440|B.1.106|South Africa|2020-04-01	0.0001715252	Africa
Africa|hCoV-19/DRC/236/2020|EPI ISL 420032|B.1.128|Democratic Republic of the Congo|2020-03-22	Africa|hCoV-19/South Africa/KRISP-0033/2020|EPI ISL 467440|B.1.106|South Africa|2020-04-01	0.0002045954	Africa
Africa|hCoV-19/DRC/2363/2020|EPI ISL 437194|B.1.84|Democratic Republic of the Congo|2020-04-14	Africa|hCoV-19/South Africa/KRISP-0033/2020|EPI ISL 467440|B.1.106|South Africa|2020-04-01	0.0001372052	Africa
Africa|hCoV-19/DRC/2384/2020|EPI ISL 437196|B.1.149|Democratic Republic of the Congo|2020-04-14	Africa|hCoV-19/South Africa/KRISP-0033/2020|EPI ISL 467440|B.1.106|South Africa|2020-04-01	0.0001747151	Africa
Africa|hCoV-19/DRC/241/2020|EPI ISL 420033|B.1.1.75|Democratic Republic of the Congo|2020-03-22	Africa|hCoV-19/South Africa/KRISP-0033/2020|EPI ISL 467440|B.1.106|South Africa|2020-04-01	0.0002387345	Africa
Africa|hCoV-19/DRC/243/2020|EPI ISL 420034|B.1|Democratic Republic of the Congo|2020-03-22	Africa|hCoV-19/South Africa/KRISP-0033/2020|EPI ISL 467440|B.1.106|South Africa|2020-04-01	0.0001394815	Africa
Africa|hCoV-19/DRC/248/2020|EPI ISL 420035|B.1.5|Democratic Republic of the Congo|2020-03-22	Africa|hCoV-19/South Africa/KRISP-0033/2020|EPI ISL 467440|B.1.106|South Africa|2020-04-01	0.0000681912	Africa
Africa|hCoV-19/DRC/2496/2020|EPI ISL 437337|B.1.149|Democratic Republic of the Congo|2020-04-15	Africa|hCoV-19/South Africa/KRISP-0033/2020|EPI ISL 467440|B.1.106|South Africa|2020-04-01	0.0002040381	Africa
Africa|hCoV-19/DRC/2529/2020|EPI ISL 437338|B.1.178|Democratic Republic of the Congo|2020-04-15	Africa|hCoV-19/South Africa/KRISP-0033/2020|EPI ISL 467440|B.1.106|South Africa|2020-04-01	0.0001700283	Africa
Africa|hCoV-19/DRC/253/2020|EPI ISL 420838|B.1.5|Democratic Republic of the Congo|2020-03-22	Africa|hCoV-19/South Africa/KRISP-0033/2020|EPI ISL 467440|B.1.106|South Africa|2020-04-01	0.0000684432	Africa
Africa|hCoV-19/DRC/2536/2020|EPI ISL 437339|B.1|Democratic Republic of the Congo|2020-04-15	Africa|hCoV-19/South Africa/KRISP-0033/2020|EPI ISL 467440|B.1.106|South Africa|2020-04-01	0.0001700283	Africa
Africa|hCoV-19/DRC/254/2020|EPI ISL 420839|B.1|Democratic Republic of the Congo|2020-03-22	Africa|hCoV-19/South Africa/KRISP-0033/2020|EPI ISL 467440|B.1.106|South Africa|2020-04-01	0.0001379760	Africa
Africa|hCoV-19/DRC/2563/2020|EPI ISL 437340|B.1.9|Democratic Republic of the Congo|2020-04-15	Africa|hCoV-19/South Africa/KRISP-0033/2020|EPI ISL 467440|B.1.106|South Africa|2020-04-01	0.0003741079	Africa
Africa|hCoV-19/DRC/2580/2020|EPI ISL 437341|B.1.5|Democratic Republic of the Congo|2020-04-15	Africa|hCoV-19/South Africa/KRISP-0033/2020|EPI ISL 467440|B.1.106|South Africa|2020-04-01	0.0001025932	Africa
Africa|hCoV-19/DRC/2644/2020|EPI ISL 437342|B.1.84|Democratic Republic of the Congo|2020-04-15	Africa|hCoV-19/South Africa/KRISP-0033/2020|EPI ISL 467440|B.1.106|South Africa|2020-04-01	0.0002070874	Africa
Africa|hCoV-19/DRC/2670/2020|EPI ISL 437343|B.1.9|Democratic Republic of the Congo|2020-04-15	Africa|hCoV-19/South Africa/KRISP-0033/2020|EPI ISL 467440|B.1.106|South Africa|2020-04-01	0.0004081532	Africa
Africa|hCoV-19/DRC/2727/2020|EPI ISL 437344|B.1|Democratic Republic of the Congo|2020-04-16	Africa|hCoV-19/South Africa/KRISP-0033/2020|EPI ISL 467440|B.1.106|South Africa|2020-04-01	0.0001038719	Africa
Africa|hCoV-19/DRC/2728/2020|EPI ISL 437345|B.1.84|Democratic Republic of the Congo|2020-04-16	Africa|hCoV-19/South Africa/KRISP-0033/2020|EPI ISL 467440|B.1.106|South Africa|2020-04-01	0.0001742185	Africa
Africa|hCoV-19/DRC/2813/2020|EPI ISL 437346|C.14|Democratic Republic of the Congo|2020-04-16	Africa|hCoV-19/South Africa/KRISP-0033/2020|EPI ISL 467440|B.1.106|South Africa|2020-04-01	0.0004084095	Africa
Africa|hCoV-19/DRC/2819/2020|EPI ISL 437347|B.1|Democratic Republic of the Congo|2020-04-16	Africa|hCoV-19/South Africa/KRISP-0033/2020|EPI ISL 467440|B.1.106|South Africa|2020-04-01	0.0002085239	Africa
Africa|hCoV-19/DRC/2827/2020|EPI ISL 437348|B.1|Democratic Republic of the Congo|2020-04-16	Africa|hCoV-19/South Africa/KRISP-0033/2020|EPI ISL 467440|B.1.106|South Africa|2020-04-01	0.0001020038	Africa
Africa|hCoV-19/DRC/2855/2020|EPI ISL 437350|B.1|Democratic Republic of the Congo|2020-04-16	Africa|hCoV-19/South Africa/KRISP-0033/2020|EPI ISL 467440|B.1.106|South Africa|2020-04-01	0.0001360198	Africa
Africa|hCoV-19/DRC/2864/2020|EPI ISL 437351|B.1|Democratic Republic of the Congo|2020-04-16	Africa|hCoV-19/South Africa/KRISP-0033/2020|EPI ISL 467440|B.1.106|South Africa|2020-04-01	0.0001363104	Africa
Africa|hCoV-19/DRC/2904/2020|EPI ISL 437352|B.1|Democratic Republic of the Congo|2020-04-17	Africa|hCoV-19/South Africa/KRISP-0033/2020|EPI ISL 467440|B.1.106|South Africa|2020-04-01	0.0001360198	Africa
Africa|hCoV-19/DRC/2938/2020|EPI ISL 437353|B.1.275|Democratic Republic of the Congo|2020-04-17	Africa|hCoV-19/South Africa/KRISP-0033/2020|EPI ISL 467440|B.1.106|South Africa|2020-04-01	0.0002814964	Africa
Africa|hCoV-19/DRC/2939/2020|EPI ISL 437354|B.1|Democratic Republic of the Congo|2020-04-17	Africa|hCoV-19/South Africa/KRISP-0033/2020|EPI ISL 467440|B.1.106|South Africa|2020-04-01	0.0002385450	Africa
Africa|hCoV-19/DRC/2942/2020|EPI ISL 437355|B.1|Democratic Republic of the Congo|2020-04-17	Africa|hCoV-19/South Africa/KRISP-0033/2020|EPI ISL 467440|B.1.106|South Africa|2020-04-01	0.0002448620	Africa
Africa|hCoV-19/DRC/299/2020|EPI ISL 420840|B.4|Democratic Republic of the Congo|2020-03-20	Africa|hCoV-19/South Africa/KRISP-0033/2020|EPI ISL 467440|B.1.106|South Africa|2020-04-01	0.0005884982	Africa
Africa|hCoV-19/DRC/300/2020|EPI ISL 420841|A|Democratic Republic of the Congo|2020-03-22	Africa|hCoV-19/South Africa/KRISP-0033/2020|EPI ISL 467440|B.1.106|South Africa|2020-04-01	0.0003772109	Africa
Africa|hCoV-19/DRC/3041/2020|EPI ISL 437356|B.1|Democratic Republic of the Congo|2020-04-18	Africa|hCoV-19/South Africa/KRISP-0033/2020|EPI ISL 467440|B.1.106|South Africa|2020-04-01	0.0002048929	Africa
Africa|hCoV-19/DRC/307/2020|EPI ISL 420842|B.1.9|Democratic Republic of the Congo|2020-03	Africa|hCoV-19/South Africa/KRISP-0033/2020|EPI ISL 467440|B.1.106|South Africa|2020-04-01	0.0002102059	Africa
Africa|hCoV-19/DRC/3070/2020|EPI ISL 437357|B.1.214|Democratic Republic of the Congo|2020-04-18	Africa|hCoV-19/South Africa/KRISP-0033/2020|EPI ISL 467440|B.1.106|South Africa|2020-04-01	0.0002393744	Africa
Africa|hCoV-19/DRC/3089/2020|EPI ISL 437358|B.1.84|Democratic Republic of the Congo|2020-04-19	Africa|hCoV-19/South Africa/KRISP-0033/2020|EPI ISL 467440|B.1.106|South Africa|2020-04-01	0.0001702431	Africa
Africa|hCoV-19/DRC/3440/2020|EPI ISL 447597|B.1.84|Democratic Republic of the Congo|2020-04-22	Africa|hCoV-19/South Africa/KRISP-0033/2020|EPI ISL 467440|B.1.106|South Africa|2020-04-01	0.0001721832	Africa
Africa|hCoV-19/DRC/3451/2020|EPI ISL 447598|B.1.178|Democratic Republic of the Congo|2020-04-22	Africa|hCoV-19/South Africa/KRISP-0033/2020|EPI ISL 467440|B.1.106|South Africa|2020-04-01	0.0002067921	Africa
Africa|hCoV-19/DRC/3453/2020|EPI ISL 447599|B.1.84|Democratic Republic of the Congo|2020-04-22	Africa|hCoV-19/South Africa/KRISP-0033/2020|EPI ISL 467440|B.1.106|South Africa|2020-04-01	0.0001722900	Africa
Africa|hCoV-19/DRC/3481/2020|EPI ISL 447600|B.1|Democratic Republic of the Congo|2020-04-22	Africa|hCoV-19/South Africa/KRISP-0033/2020|EPI ISL 467440|B.1.106|South Africa|2020-04-01	0.0001060963	Africa
Africa|hCoV-19/DRC/3482/2020|EPI ISL 447601|B.1|Democratic Republic of the Congo|2020-04-22	Africa|hCoV-19/South Africa/KRISP-0033/2020|EPI ISL 467440|B.1.106|South Africa|2020-04-01	0.0001389989	Africa
Africa|hCoV-19/DRC/3483/2020|EPI ISL 447602|B.1|Democratic Republic of the Congo|2020-04-22	Africa|hCoV-19/South Africa/KRISP-0033/2020|EPI ISL 467440|B.1.106|South Africa|2020-04-01	0.0001059278	Africa
Africa|hCoV-19/DRC/3490/2020|EPI ISL 447603|B.1|Democratic Republic of the Congo|2020-04-22	Africa|hCoV-19/South Africa/KRISP-0033/2020|EPI ISL 467440|B.1.106|South Africa|2020-04-01	0.0001380274	Africa
Africa|hCoV-19/DRC/3504/2020|EPI ISL 447604|B.1.149|Democratic Republic of the Congo|2020-04-23	Africa|hCoV-19/South Africa/KRISP-0033/2020|EPI ISL 467440|B.1.106|South Africa|2020-04-01	0.0001767297	Africa
Africa|hCoV-19/DRC/352/2020|EPI ISL 420850|B.1.5|Democratic Republic of the Congo|2020-03	Africa|hCoV-19/South Africa/KRISP-0033/2020|EPI ISL 467440|B.1.106|South Africa|2020-04-01	0.0001378809	Africa
Africa|hCoV-19/DRC/353/2020|EPI ISL 420843|B.1.5|Democratic Republic of the Congo|2020-03	Africa|hCoV-19/South Africa/KRISP-0033/2020|EPI ISL 467440|B.1.106|South Africa|2020-04-01	0.0000689409	Africa
Africa|hCoV-19/DRC/355/2020|EPI ISL 420844|B.1|Democratic Republic of the Congo|2020-03	Africa|hCoV-19/South Africa/KRISP-0033/2020|EPI ISL 467440|B.1.106|South Africa|2020-04-01	0.0001023692	Africa
Africa|hCoV-19/DRC/3552/2020|EPI ISL 447605|B.1.84|Democratic Republic of the Congo|2020-04-23	Africa|hCoV-19/South Africa/KRISP-0033/2020|EPI ISL 467440|B.1.106|South Africa|2020-04-01	0.0001743789	Africa
Africa|hCoV-19/DRC/3595/2020|EPI ISL 447606|B.1.5|Democratic Republic of the Congo|2020-04-23	Africa|hCoV-19/South Africa/KRISP-0033/2020|EPI ISL 467440|B.1.106|South Africa|2020-04-01	0.0001374767	Africa
Africa|hCoV-19/DRC/3632/2020|EPI ISL 447607|B.1.5|Democratic Republic of the Congo|2020-04-23	Africa|hCoV-19/South Africa/KRISP-0033/2020|EPI ISL 467440|B.1.106|South Africa|2020-04-01	0.0001379161	Africa
Africa|hCoV-19/DRC/3633/2020|EPI ISL 447230|B.1.5|Democratic Republic of the Congo|2020-04-23	Africa|hCoV-19/South Africa/KRISP-0033/2020|EPI ISL 467440|B.1.106|South Africa|2020-04-01	0.0001392457	Africa
Africa|hCoV-19/DRC/3653/2020|EPI ISL 447231|B.1.128|Democratic Republic of the Congo|2020-04-23	Africa|hCoV-19/South Africa/KRISP-0033/2020|EPI ISL 467440|B.1.106|South Africa|2020-04-01	0.0002734631	Africa
Africa|hCoV-19/DRC/3659/2020|EPI ISL 447232|B.1.128|Democratic Republic of the Congo|2020-04-23	Africa|hCoV-19/South Africa/KRISP-0033/2020|EPI ISL 467440|B.1.106|South Africa|2020-04-01	0.0002737156	Africa
Africa|hCoV-19/DRC/3661/2020|EPI ISL 447233|B.1.128|Democratic Republic of the Congo|2020-04-23	Africa|hCoV-19/South Africa/KRISP-0033/2020|EPI ISL 467440|B.1.106|South Africa|2020-04-01	0.0002760767	Africa
Africa|hCoV-19/DRC/3662/2020|EPI ISL 447234|B.1.128|Democratic Republic of the Congo|2020-04-23	Africa|hCoV-19/South Africa/KRISP-0033/2020|EPI ISL 467440|B.1.106|South Africa|2020-04-01	0.0002758673	Africa
Africa|hCoV-19/DRC/3664/2020|EPI ISL 447235|B.1.128|Democratic Republic of the Congo|2020-04-23	Africa|hCoV-19/South Africa/KRISP-0033/2020|EPI ISL 467440|B.1.106|South Africa|2020-04-01	0.0002759149	Africa
Africa|hCoV-19/DRC/3683/2020|EPI ISL 447236|B.1.5|Democratic Republic of the Congo|2020-04-24	Africa|hCoV-19/South Africa/KRISP-0033/2020|EPI ISL 467440|B.1.106|South Africa|2020-04-01	0.0001724081	Africa
Africa|hCoV-19/DRC/3688/2020|EPI ISL 447237|B.1.128|Democratic Republic of the Congo|2020-04-24	Africa|hCoV-19/South Africa/KRISP-0033/2020|EPI ISL 467440|B.1.106|South Africa|2020-04-01	0.0002749951	Africa
Africa|hCoV-19/DRC/376/2020|EPI ISL 420851|B.1.6|Democratic Republic of the Congo|2020-03-25	Africa|hCoV-19/South Africa/KRISP-0033/2020|EPI ISL 467440|B.1.106|South Africa|2020-04-01	0.0001717651	Africa
Africa|hCoV-19/DRC/3764/2020|EPI ISL 447238|B.1.84|Democratic Republic of the Congo|2020-04-24	Africa|hCoV-19/South Africa/KRISP-0033/2020|EPI ISL 467440|B.1.106|South Africa|2020-04-01	0.0002066007	Africa
Africa|hCoV-19/DRC/3768/2020|EPI ISL 447239|B.1.84|Democratic Republic of the Congo|2020-04-24	Africa|hCoV-19/South Africa/KRISP-0033/2020|EPI ISL 467440|B.1.106|South Africa|2020-04-01	0.0001722977	Africa
Africa|hCoV-19/DRC/3778/2020|EPI ISL 447240|B.1.128|Democratic Republic of the Congo|2020-04-24	Africa|hCoV-19/South Africa/KRISP-0033/2020|EPI ISL 467440|B.1.106|South Africa|2020-04-01	0.0002744574	Africa
Africa|hCoV-19/DRC/3787/2020|EPI ISL 447241|B.1|Democratic Republic of the Congo|2020-04-24	Africa|hCoV-19/South Africa/KRISP-0033/2020|EPI ISL 467440|B.1.106|South Africa|2020-04-01	0.0001403807	Africa
Africa|hCoV-19/DRC/3791/2020|EPI ISL 447242|B.1|Democratic Republic of the Congo|2020-04-24	Africa|hCoV-19/South Africa/KRISP-0033/2020|EPI ISL 467440|B.1.106|South Africa|2020-04-01	0.0001778512	Africa
Africa|hCoV-19/DRC/3803/2020|EPI ISL 447243|B.1|Democratic Republic of the Congo|2020-04-24	Africa|hCoV-19/South Africa/KRISP-0033/2020|EPI ISL 467440|B.1.106|South Africa|2020-04-01	0.0001058793	Africa
Africa|hCoV-19/DRC/3806/2020|EPI ISL 447244|B.1|Democratic Republic of the Congo|2020-04-24	Africa|hCoV-19/South Africa/KRISP-0033/2020|EPI ISL 467440|B.1.106|South Africa|2020-04-01	0.0001058718	Africa
Africa|hCoV-19/DRC/3827/2020|EPI ISL 447245|B.1|Democratic Republic of the Congo|2020-04-24	Africa|hCoV-19/South Africa/KRISP-0033/2020|EPI ISL 467440|B.1.106|South Africa|2020-04-01	0.0002413647	Africa
Africa|hCoV-19/DRC/3829/2020|EPI ISL 447246|B.1|Democratic Republic of the Congo|2020-04-24	Africa|hCoV-19/South Africa/KRISP-0033/2020|EPI ISL 467440|B.1.106|South Africa|2020-04-01	0.0002071654	Africa
Africa|hCoV-19/DRC/3834/2020|EPI ISL 447247|A|Democratic Republic of the Congo|2020-04-25	Africa|hCoV-19/South Africa/KRISP-0033/2020|EPI ISL 467440|B.1.106|South Africa|2020-04-01	0.0004511998	Africa
Africa|hCoV-19/DRC/3837/2020|EPI ISL 447248|B.1.128|Democratic Republic of the Congo|2020-04-25	Africa|hCoV-19/South Africa/KRISP-0033/2020|EPI ISL 467440|B.1.106|South Africa|2020-04-01	0.0002757343	Africa
Africa|hCoV-19/DRC/3841/2020|EPI ISL 447249|B.1.128|Democratic Republic of the Congo|2020-04-25	Africa|hCoV-19/South Africa/KRISP-0033/2020|EPI ISL 467440|B.1.106|South Africa|2020-04-01	0.0003094854	Africa
Africa|hCoV-19/DRC/3842/2020|EPI ISL 471396|B.1.128|Democratic Republic of the Congo|2020-04-25	Africa|hCoV-19/South Africa/KRISP-0033/2020|EPI ISL 467440|B.1.106|South Africa|2020-04-01	0.0003060968	Africa
Africa|hCoV-19/DRC/3846/2020|EPI ISL 471397|B.1.84|Democratic Republic of the Congo|2020-04-25	Africa|hCoV-19/South Africa/KRISP-0033/2020|EPI ISL 467440|B.1.106|South Africa|2020-04-01	0.0002380445	Africa
Africa|hCoV-19/DRC/3937/2020|EPI ISL 471398|B.1|Democratic Republic of the Congo|2020-04-25	Africa|hCoV-19/South Africa/KRISP-0033/2020|EPI ISL 467440|B.1.106|South Africa|2020-04-01	0.0002040340	Africa
Africa|hCoV-19/DRC/3941/2020|EPI ISL 471399|B.1.128|Democratic Republic of the Congo|2020-04-25	Africa|hCoV-19/South Africa/KRISP-0033/2020|EPI ISL 467440|B.1.106|South Africa|2020-04-01	0.0002752193	Africa
Africa|hCoV-19/DRC/3947/2020|EPI ISL 471400|B.1.214|Democratic Republic of the Congo|2020-04-25	Africa|hCoV-19/South Africa/KRISP-0033/2020|EPI ISL 467440|B.1.106|South Africa|2020-04-01	0.0003060771	Africa
Africa|hCoV-19/DRC/3949/2020|EPI ISL 471401|B.1.84|Democratic Republic of the Congo|2020-04-26	Africa|hCoV-19/South Africa/KRISP-0033/2020|EPI ISL 467440|B.1.106|South Africa|2020-04-01	0.0001371112	Africa
Africa|hCoV-19/DRC/396/2020|EPI ISL 420852|B.1.6|Democratic Republic of the Congo|2020-03-26	Africa|hCoV-19/South Africa/KRISP-0033/2020|EPI ISL 467440|B.1.106|South Africa|2020-04-01	0.0001372725	Africa
Africa|hCoV-19/DRC/397/2020|EPI ISL 420845|B.1.6|Democratic Republic of the Congo|2020-03-26	Africa|hCoV-19/South Africa/KRISP-0033/2020|EPI ISL 467440|B.1.106|South Africa|2020-04-01	0.0001362209	Africa
Africa|hCoV-19/DRC/400/2020|EPI ISL 420846|B.1.5|Democratic Republic of the Congo|2020-03	Africa|hCoV-19/South Africa/KRISP-0033/2020|EPI ISL 467440|B.1.106|South Africa|2020-04-01	0.0001024566	Africa
Africa|hCoV-19/DRC/4012/2020|EPI ISL 471402|B.1|Democratic Republic of the Congo|2020-04-26	Africa|hCoV-19/South Africa/KRISP-0033/2020|EPI ISL 467440|B.1.106|South Africa|2020-04-01	0.0002720684	Africa
Africa|hCoV-19/DRC/402/2020|EPI ISL 420853|B.1|Democratic Republic of the Congo|2020-03-26	Africa|hCoV-19/South Africa/KRISP-0033/2020|EPI ISL 467440|B.1.106|South Africa|2020-04-01	0.0001426971	Africa
Africa|hCoV-19/DRC/4020/2020|EPI ISL 471403|B.1.5|Democratic Republic of the Congo|2020-04-26	Africa|hCoV-19/South Africa/KRISP-0033/2020|EPI ISL 467440|B.1.106|South Africa|2020-04-01	0.0002040424	Africa
Africa|hCoV-19/DRC/4026/2020|EPI ISL 471404|B.1.84|Democratic Republic of the Congo|2020-04-27	Africa|hCoV-19/South Africa/KRISP-0033/2020|EPI ISL 467440|B.1.106|South Africa|2020-04-01	0.0001708030	Africa
Africa|hCoV-19/DRC/4060/2020|EPI ISL 471405|B.1|Democratic Republic of the Congo|2020-04-27	Africa|hCoV-19/South Africa/KRISP-0033/2020|EPI ISL 467440|B.1.106|South Africa|2020-04-01	0.0002044392	Africa
Africa|hCoV-19/DRC/4075/2020|EPI ISL 471406|B.1.214|Democratic Republic of the Congo|2020-04-27	Africa|hCoV-19/South Africa/KRISP-0033/2020|EPI ISL 467440|B.1.106|South Africa|2020-04-01	0.0002744696	Africa
Africa|hCoV-19/DRC/4084/2020|EPI ISL 471407|B.1.214|Democratic Republic of the Congo|2020-04-27	Africa|hCoV-19/South Africa/KRISP-0033/2020|EPI ISL 467440|B.1.106|South Africa|2020-04-01	0.0003063896	Africa
Africa|hCoV-19/DRC/4132/2020|EPI ISL 471408|B.1|Democratic Republic of the Congo|2020-04-27	Africa|hCoV-19/South Africa/KRISP-0033/2020|EPI ISL 467440|B.1.106|South Africa|2020-04-01	0.0002380388	Africa
Africa|hCoV-19/DRC/4141/2020|EPI ISL 471409|B.1.128|Democratic Republic of the Congo|2020-04-27	Africa|hCoV-19/South Africa/KRISP-0033/2020|EPI ISL 467440|B.1.106|South Africa|2020-04-01	0.0002720684	Africa
Africa|hCoV-19/DRC/4145/2020|EPI ISL 471410|B.1|Democratic Republic of the Congo|2020-04-27	Africa|hCoV-19/South Africa/KRISP-0033/2020|EPI ISL 467440|B.1.106|South Africa|2020-04-01	0.0001700248	Africa
Africa|hCoV-19/DRC/4194/2020|EPI ISL 471414|B.1.5|Democratic Republic of the Congo|2020-04-28	Africa|hCoV-19/South Africa/KRISP-0033/2020|EPI ISL 467440|B.1.106|South Africa|2020-04-01	0.0002040291	Africa
Africa|hCoV-19/DRC/4250/2020|EPI ISL 471415|B.1.1.1|Democratic Republic of the Congo|2020-04-28	Africa|hCoV-19/South Africa/KRISP-0033/2020|EPI ISL 467440|B.1.106|South Africa|2020-04-01	0.0003741437	Africa
Africa|hCoV-19/DRC/4279/2020|EPI ISL 514114|B.1|Democratic Republic of the Congo|2020-04-28	Africa|hCoV-19/South Africa/KRISP-0033/2020|EPI ISL 467440|B.1.106|South Africa|2020-04-01	0.0002068940	Africa
Africa|hCoV-19/DRC/4282/2020|EPI ISL 514103|B.1.128|Democratic Republic of the Congo|2020-04-08	Africa|hCoV-19/South Africa/KRISP-0033/2020|EPI ISL 467440|B.1.106|South Africa|2020-04-01	0.0002414122	Africa
Africa|hCoV-19/DRC/4284/2020|EPI ISL 514115|B.1.128|Democratic Republic of the Congo|2020-04-28	Africa|hCoV-19/South Africa/KRISP-0033/2020|EPI ISL 467440|B.1.106|South Africa|2020-04-01	0.0002413873	Africa
Africa|hCoV-19/DRC/431/2020|EPI ISL 420847|B.1.147|Democratic Republic of the Congo|2020-03-26	Africa|hCoV-19/South Africa/KRISP-0033/2020|EPI ISL 467440|B.1.106|South Africa|2020-04-01	0.0001362195	Africa
Africa|hCoV-19/DRC/4418/2020|EPI ISL 496506|B.1.128|Democratic Republic of the Congo|2020-04-29	Africa|hCoV-19/South Africa/KRISP-0033/2020|EPI ISL 467440|B.1.106|South Africa|2020-04-01	0.0002758959	Africa
Africa|hCoV-19/DRC/4422/2020|EPI ISL 496507|B.1.128|Democratic Republic of the Congo|2020-04-29	Africa|hCoV-19/South Africa/KRISP-0033/2020|EPI ISL 467440|B.1.106|South Africa|2020-04-01	0.0002441737	Africa
Africa|hCoV-19/DRC/4427/2020|EPI ISL 496508|B.1.128|Democratic Republic of the Congo|2020-04-29	Africa|hCoV-19/South Africa/KRISP-0033/2020|EPI ISL 467440|B.1.106|South Africa|2020-04-01	0.0002463904	Africa
Africa|hCoV-19/DRC/4429/2020|EPI ISL 513589|B.1.128|Democratic Republic of the Congo|2020-04-29	Africa|hCoV-19/South Africa/KRISP-0033/2020|EPI ISL 467440|B.1.106|South Africa|2020-04-01	0.0002464078	Africa
Africa|hCoV-19/DRC/4430/2020|EPI ISL 496509|B.1.128|Democratic Republic of the Congo|2020-04-29	Africa|hCoV-19/South Africa/KRISP-0033/2020|EPI ISL 467440|B.1.106|South Africa|2020-04-01	0.0002416202	Africa
Africa|hCoV-19/DRC/4437/2020|EPI ISL 513590|B.1.128|Democratic Republic of the Congo|2020-05-02	Africa|hCoV-19/South Africa/KRISP-0033/2020|EPI ISL 467440|B.1.106|South Africa|2020-04-01	0.0002816643	Africa
Africa|hCoV-19/DRC/4442/2020|EPI ISL 496510|B.1.128|Democratic Republic of the Congo|2020-04-29	Africa|hCoV-19/South Africa/KRISP-0033/2020|EPI ISL 467440|B.1.106|South Africa|2020-04-01	0.0002444036	Africa
Africa|hCoV-19/DRC/4444/2020|EPI ISL 514104|B.1.128|Democratic Republic of the Congo|2020-04-29	Africa|hCoV-19/South Africa/KRISP-0033/2020|EPI ISL 467440|B.1.106|South Africa|2020-04-01	0.0002406238	Africa
Africa|hCoV-19/DRC/445/2020|EPI ISL 420848|B.1|Democratic Republic of the Congo|2020-03	Africa|hCoV-19/South Africa/KRISP-0033/2020|EPI ISL 467440|B.1.106|South Africa|2020-04-01	0.0001061322	Africa
Africa|hCoV-19/DRC/4501/2020|EPI ISL 513591|B.1.5|Democratic Republic of the Congo|2020-05-30	Africa|hCoV-19/South Africa/KRISP-0033/2020|EPI ISL 467440|B.1.106|South Africa|2020-04-01	0.0001408264	Africa
Africa|hCoV-19/DRC/4516/2020|EPI ISL 487192|B.1.1.275|Democratic Republic of the Congo|2020-04-28	Africa|hCoV-19/South Africa/KRISP-0033/2020|EPI ISL 467440|B.1.106|South Africa|2020-04-01	0.0002063751	Africa
Africa|hCoV-19/DRC/4524/2020|EPI ISL 513597|A|Democratic Republic of the Congo|2020-04-30	Africa|hCoV-19/South Africa/KRISP-0033/2020|EPI ISL 467440|B.1.106|South Africa|2020-04-01	0.0004463779	Africa
Africa|hCoV-19/DRC/4541/2020|EPI ISL 513598|B.1|Democratic Republic of the Congo|2020-04-30	Africa|hCoV-19/South Africa/KRISP-0033/2020|EPI ISL 467440|B.1.106|South Africa|2020-04-01	0.0002380808	Africa
Africa|hCoV-19/DRC/4551/2020|EPI ISL 513599|B.1.178|Democratic Republic of the Congo|2020-04-30	Africa|hCoV-19/South Africa/KRISP-0033/2020|EPI ISL 467440|B.1.106|South Africa|2020-04-01	0.0002776450	Africa
Africa|hCoV-19/DRC/4561/2020|EPI ISL 513600|B.1|Democratic Republic of the Congo|2020-04-30	Africa|hCoV-19/South Africa/KRISP-0033/2020|EPI ISL 467440|B.1.106|South Africa|2020-04-01	0.0002040292	Africa
Africa|hCoV-19/DRC/4562/2020|EPI ISL 513601|B.1.214|Democratic Republic of the Congo|2020-04-30	Africa|hCoV-19/South Africa/KRISP-0033/2020|EPI ISL 467440|B.1.106|South Africa|2020-04-01	0.0002040339	Africa
Africa|hCoV-19/DRC/4568/2020|EPI ISL 513602|B.1|Democratic Republic of the Congo|2020-04-30	Africa|hCoV-19/South Africa/KRISP-0033/2020|EPI ISL 467440|B.1.106|South Africa|2020-04-01	0.0002062094	Africa
Africa|hCoV-19/DRC/4578/2020|EPI ISL 513603|B.1|Democratic Republic of the Congo|2020-04-30	Africa|hCoV-19/South Africa/KRISP-0033/2020|EPI ISL 467440|B.1.106|South Africa|2020-04-01	0.0002421386	Africa
Africa|hCoV-19/DRC/4613/2020|EPI ISL 513604|B.1.214|Democratic Republic of the Congo|2020-04-30	Africa|hCoV-19/South Africa/KRISP-0033/2020|EPI ISL 467440|B.1.106|South Africa|2020-04-01	0.0002402005	Africa
Africa|hCoV-19/DRC/4614/2020|EPI ISL 513605|B.1|Democratic Republic of the Congo|2020-04-30	Africa|hCoV-19/South Africa/KRISP-0033/2020|EPI ISL 467440|B.1.106|South Africa|2020-04-01	0.0003401061	Africa
Africa|hCoV-19/DRC/4631/2020|EPI ISL 513606|B.1.5|Democratic Republic of the Congo|2020-04-30	Africa|hCoV-19/South Africa/KRISP-0033/2020|EPI ISL 467440|B.1.106|South Africa|2020-04-01	0.0003401293	Africa
Africa|hCoV-19/DRC/4633/2020|EPI ISL 513607|B.1.128|Democratic Republic of the Congo|2020-04-30	Africa|hCoV-19/South Africa/KRISP-0033/2020|EPI ISL 467440|B.1.106|South Africa|2020-04-01	0.0003060967	Africa
Africa|hCoV-19/DRC/4642/2020|EPI ISL 513608|B.1.128|Democratic Republic of the Congo|2020-04-30	Africa|hCoV-19/South Africa/KRISP-0033/2020|EPI ISL 467440|B.1.106|South Africa|2020-04-01	0.0003060832	Africa
Africa|hCoV-19/DRC/4647/2020|EPI ISL 513609|B.1.128|Democratic Republic of the Congo|2020-04-30	Africa|hCoV-19/South Africa/KRISP-0033/2020|EPI ISL 467440|B.1.106|South Africa|2020-04-01	0.0002720684	Africa
Africa|hCoV-19/DRC/4653/2020|EPI ISL 513610|B.1.128|Democratic Republic of the Congo|2020-04-30	Africa|hCoV-19/South Africa/KRISP-0033/2020|EPI ISL 467440|B.1.106|South Africa|2020-04-01	0.0003061144	Africa
Africa|hCoV-19/DRC/4681/2020|EPI ISL 514116|B.1.128|Democratic Republic of the Congo|2020-04-30	Africa|hCoV-19/South Africa/KRISP-0033/2020|EPI ISL 467440|B.1.106|South Africa|2020-04-01	0.0002444039	Africa
Africa|hCoV-19/DRC/4683/2020|EPI ISL 514105|B.1.5|Democratic Republic of the Congo|2020-04-30	Africa|hCoV-19/South Africa/KRISP-0033/2020|EPI ISL 467440|B.1.106|South Africa|2020-04-01	0.0002785564	Africa
Africa|hCoV-19/DRC/4685/2020|EPI ISL 514106|B.1.128|Democratic Republic of the Congo|2020-04-30	Africa|hCoV-19/South Africa/KRISP-0033/2020|EPI ISL 467440|B.1.106|South Africa|2020-04-01	0.0003100974	Africa
Africa|hCoV-19/DRC/4690/2020|EPI ISL 514117|B.1.128|Democratic Republic of the Congo|2020-04-30	Africa|hCoV-19/South Africa/KRISP-0033/2020|EPI ISL 467440|B.1.106|South Africa|2020-04-01	0.0002760482	Africa
Africa|hCoV-19/DRC/4693/2020|EPI ISL 514118|B.1.128|Democratic Republic of the Congo|2020-04-30	Africa|hCoV-19/South Africa/KRISP-0033/2020|EPI ISL 467440|B.1.106|South Africa|2020-04-01	0.0002754780	Africa
Africa|hCoV-19/DRC/4694/2020|EPI ISL 514107|B.1.128|Democratic Republic of the Congo|2020-04-30	Africa|hCoV-19/South Africa/KRISP-0033/2020|EPI ISL 467440|B.1.106|South Africa|2020-04-01	0.0002787699	Africa
Africa|hCoV-19/DRC/4720/2020|EPI ISL 514108|B.1.84|Democratic Republic of the Congo|2020-05-01	Africa|hCoV-19/South Africa/KRISP-0033/2020|EPI ISL 467440|B.1.106|South Africa|2020-04-01	0.0002057852	Africa
Africa|hCoV-19/DRC/4785/2020|EPI ISL 514119|B.1.84|Democratic Republic of the Congo|2020-05-01	Africa|hCoV-19/South Africa/KRISP-0033/2020|EPI ISL 467440|B.1.106|South Africa|2020-04-01	0.0003443972	Africa
Africa|hCoV-19/DRC/5019/2020|EPI ISL 496511|B.1|Democratic Republic of the Congo|2020-05-02	Africa|hCoV-19/South Africa/KRISP-0033/2020|EPI ISL 467440|B.1.106|South Africa|2020-04-01	0.0002516628	Africa
Africa|hCoV-19/DRC/5094/2020|EPI ISL 496491|B.1.84|Democratic Republic of the Congo|2020-05-02	Africa|hCoV-19/South Africa/KRISP-0033/2020|EPI ISL 467440|B.1.106|South Africa|2020-04-01	0.0002091422	Africa
Africa|hCoV-19/DRC/5186/2020|EPI ISL 496512|B.1|Democratic Republic of the Congo|2020-05-03	Africa|hCoV-19/South Africa/KRISP-0033/2020|EPI ISL 467440|B.1.106|South Africa|2020-04-01	0.0002441953	Africa
Africa|hCoV-19/DRC/5187/2020|EPI ISL 513619|B.1|Democratic Republic of the Congo|2020-05-03	Africa|hCoV-19/South Africa/KRISP-0033/2020|EPI ISL 467440|B.1.106|South Africa|2020-04-01	0.0002411008	Africa
Africa|hCoV-19/DRC/5205/2020|EPI ISL 487365|B.1.1.275|Democratic Republic of the Congo|2020-05-01	Africa|hCoV-19/South Africa/KRISP-0033/2020|EPI ISL 467440|B.1.106|South Africa|2020-04-01	0.0002447686	Africa
Africa|hCoV-19/DRC/521/2020|EPI ISL 420854|B.1.5|Democratic Republic of the Congo|2020-03-25	Africa|hCoV-19/South Africa/KRISP-0033/2020|EPI ISL 467440|B.1.106|South Africa|2020-04-01	0.0000684081	Africa
Africa|hCoV-19/DRC/5210/2020|EPI ISL 487369|B.1.1.275|Democratic Republic of the Congo|2020-05-01	Africa|hCoV-19/South Africa/KRISP-0033/2020|EPI ISL 467440|B.1.106|South Africa|2020-04-01	0.0002439134	Africa
Africa|hCoV-19/DRC/523/2020|EPI ISL 420849|B.1.1.1|Democratic Republic of the Congo|2020-03-28	Africa|hCoV-19/South Africa/KRISP-0033/2020|EPI ISL 467440|B.1.106|South Africa|2020-04-01	0.0002728765	Africa
Africa|hCoV-19/DRC/5240/2020|EPI ISL 496492|B.1|Democratic Republic of the Congo|2020-05-03	Africa|hCoV-19/South Africa/KRISP-0033/2020|EPI ISL 467440|B.1.106|South Africa|2020-04-01	0.0001380364	Africa
Africa|hCoV-19/DRC/5377/2020|EPI ISL 496513|B.1|Democratic Republic of the Congo|2020-05-04	Africa|hCoV-19/South Africa/KRISP-0033/2020|EPI ISL 467440|B.1.106|South Africa|2020-04-01	0.0002070560	Africa
Africa|hCoV-19/DRC/5538/2020|EPI ISL 514120|B.1|Democratic Republic of the Congo|2020-05-05	Africa|hCoV-19/South Africa/KRISP-0033/2020|EPI ISL 467440|B.1.106|South Africa|2020-04-01	0.0001771015	Africa
Africa|hCoV-19/DRC/5651/2020|EPI ISL 496493|B.1.1.1|Democratic Republic of the Congo|2020-05-06	Africa|hCoV-19/South Africa/KRISP-0033/2020|EPI ISL 467440|B.1.106|South Africa|2020-04-01	0.0003169250	Africa
Africa|hCoV-19/DRC/5705/2020|EPI ISL 496494|B.1.84|Democratic Republic of the Congo|2020-05-06	Africa|hCoV-19/South Africa/KRISP-0033/2020|EPI ISL 467440|B.1.106|South Africa|2020-04-01	0.0001791614	Africa
Africa|hCoV-19/DRC/5735/2020|EPI ISL 496495|B.1.214|Democratic Republic of the Congo|2020-05-06	Africa|hCoV-19/South Africa/KRISP-0033/2020|EPI ISL 467440|B.1.106|South Africa|2020-04-01	0.0001771292	Africa
Africa|hCoV-19/DRC/5815/2020|EPI ISL 495629|B.1.214|Democratic Republic of the Congo|2020-05-06	Africa|hCoV-19/South Africa/KRISP-0033/2020|EPI ISL 467440|B.1.106|South Africa|2020-04-01	0.0002482578	Africa
Africa|hCoV-19/DRC/5907/2020|EPI ISL 496496|B.1.84|Democratic Republic of the Congo|2020-05-07	Africa|hCoV-19/South Africa/KRISP-0033/2020|EPI ISL 467440|B.1.106|South Africa|2020-04-01	0.0002867871	Africa
Africa|hCoV-19/DRC/5913/2020|EPI ISL 496497|B.1|Democratic Republic of the Congo|2020-05-07	Africa|hCoV-19/South Africa/KRISP-0033/2020|EPI ISL 467440|B.1.106|South Africa|2020-04-01	0.0002789185	Africa
Africa|hCoV-19/DRC/5927/2020|EPI ISL 496498|B.1.9|Democratic Republic of the Congo|2020-05-07	Africa|hCoV-19/South Africa/KRISP-0033/2020|EPI ISL 467440|B.1.106|South Africa|2020-04-01	0.0004535214	Africa
Africa|hCoV-19/DRC/5957/2020|EPI ISL 496499|B.1.5|Democratic Republic of the Congo|2020-05-07	Africa|hCoV-19/South Africa/KRISP-0033/2020|EPI ISL 467440|B.1.106|South Africa|2020-04-01	0.0001032934	Africa
Africa|hCoV-19/DRC/5964/2020|EPI ISL 496500|B.1.178|Democratic Republic of the Congo|2020-05-07	Africa|hCoV-19/South Africa/KRISP-0033/2020|EPI ISL 467440|B.1.106|South Africa|2020-04-01	0.0001085804	Africa
Africa|hCoV-19/DRC/5996/2020|EPI ISL 496514|B.1.84|Democratic Republic of the Congo|2020-05-08	Africa|hCoV-19/South Africa/KRISP-0033/2020|EPI ISL 467440|B.1.106|South Africa|2020-04-01	0.0002092590	Africa
Africa|hCoV-19/DRC/6026/2020|EPI ISL 513622|B.1.1.1|Democratic Republic of the Congo|2020-05-08	Africa|hCoV-19/South Africa/KRISP-0033/2020|EPI ISL 467440|B.1.106|South Africa|2020-04-01	0.0003844362	Africa
Africa|hCoV-19/DRC/6143/2020|EPI ISL 496515|B.1|Democratic Republic of the Congo|2020-05-08	Africa|hCoV-19/South Africa/KRISP-0033/2020|EPI ISL 467440|B.1.106|South Africa|2020-04-01	0.0001761010	Africa
Africa|hCoV-19/DRC/6151/2020|EPI ISL 513620|B.1.214|Democratic Republic of the Congo|2020-05-08	Africa|hCoV-19/South Africa/KRISP-0033/2020|EPI ISL 467440|B.1.106|South Africa|2020-04-01	0.0002423703	Africa
Africa|hCoV-19/DRC/6163/2020|EPI ISL 513623|B.1.214|Democratic Republic of the Congo|2020-05-08	Africa|hCoV-19/South Africa/KRISP-0033/2020|EPI ISL 467440|B.1.106|South Africa|2020-04-01	0.0002451975	Africa
Africa|hCoV-19/DRC/6203/2020|EPI ISL 514109|B.1|Democratic Republic of the Congo|2020-05-09	Africa|hCoV-19/South Africa/KRISP-0033/2020|EPI ISL 467440|B.1.106|South Africa|2020-04-01	0.0003454547	Africa
Africa|hCoV-19/DRC/6209/2020|EPI ISL 514110|B.1.84|Democratic Republic of the Congo|2020-05-09	Africa|hCoV-19/South Africa/KRISP-0033/2020|EPI ISL 467440|B.1.106|South Africa|2020-04-01	0.0001724224	Africa
Africa|hCoV-19/DRC/6227/2020|EPI ISL 514121|B.1.84|Democratic Republic of the Congo|2020-05-09	Africa|hCoV-19/South Africa/KRISP-0033/2020|EPI ISL 467440|B.1.106|South Africa|2020-04-01	0.0001726546	Africa
Africa|hCoV-19/DRC/6313/2020|EPI ISL 496516|B.1.84|Democratic Republic of the Congo|2020-05-09	Africa|hCoV-19/South Africa/KRISP-0033/2020|EPI ISL 467440|B.1.106|South Africa|2020-04-01	0.0002881325	Africa
Africa|hCoV-19/DRC/6338/2020|EPI ISL 495630|B.1|Democratic Republic of the Congo|2020-05-09	Africa|hCoV-19/South Africa/KRISP-0033/2020|EPI ISL 467440|B.1.106|South Africa|2020-04-01	0.0002135775	Africa
Africa|hCoV-19/DRC/6341/2020|EPI ISL 495631|B.1|Democratic Republic of the Congo|2020-05-09	Africa|hCoV-19/South Africa/KRISP-0033/2020|EPI ISL 467440|B.1.106|South Africa|2020-04-01	0.0003227807	Africa
Africa|hCoV-19/DRC/6342/2020|EPI ISL 495632|B.1|Democratic Republic of the Congo|2020-05-09	Africa|hCoV-19/South Africa/KRISP-0033/2020|EPI ISL 467440|B.1.106|South Africa|2020-04-01	0.0002817773	Africa
Africa|hCoV-19/DRC/6361/2020|EPI ISL 495633|B.1|Democratic Republic of the Congo|2020-05-09	Africa|hCoV-19/South Africa/KRISP-0033/2020|EPI ISL 467440|B.1.106|South Africa|2020-04-01	0.0001797752	Africa
Africa|hCoV-19/DRC/6380/2020|EPI ISL 513611|B.1.1.275|Democratic Republic of the Congo|2020-05-04	Africa|hCoV-19/South Africa/KRISP-0033/2020|EPI ISL 467440|B.1.106|South Africa|2020-04-01	0.0002451197	Africa
Africa|hCoV-19/DRC/6384/2020|EPI ISL 513612|B.1.1.275|Democratic Republic of the Congo|2020-05-07	Africa|hCoV-19/South Africa/KRISP-0033/2020|EPI ISL 467440|B.1.106|South Africa|2020-04-01	0.0002098759	Africa
Africa|hCoV-19/DRC/6386/2020|EPI ISL 513613|B.1.1.275|Democratic Republic of the Congo|2020-05-07	Africa|hCoV-19/South Africa/KRISP-0033/2020|EPI ISL 467440|B.1.106|South Africa|2020-04-01	0.0002059716	Africa
Africa|hCoV-19/DRC/6389/2020|EPI ISL 513614|B.1.84|Democratic Republic of the Congo|2020-05-07	Africa|hCoV-19/South Africa/KRISP-0033/2020|EPI ISL 467440|B.1.106|South Africa|2020-04-01	0.0002786893	Africa
Africa|hCoV-19/DRC/6390/2020|EPI ISL 513615|B.1.1.275|Democratic Republic of the Congo|2020-05-04	Africa|hCoV-19/South Africa/KRISP-0033/2020|EPI ISL 467440|B.1.106|South Africa|2020-04-01	0.0003094056	Africa
Africa|hCoV-19/DRC/6392/2020|EPI ISL 513616|B.1|Democratic Republic of the Congo|2020-05-04	Africa|hCoV-19/South Africa/KRISP-0033/2020|EPI ISL 467440|B.1.106|South Africa|2020-04-01	0.0000686601	Africa
Africa|hCoV-19/DRC/6395/2020|EPI ISL 513617|B.1.1.275|Democratic Republic of the Congo|2020-05-07	Africa|hCoV-19/South Africa/KRISP-0033/2020|EPI ISL 467440|B.1.106|South Africa|2020-04-01	0.0003401455	Africa
Africa|hCoV-19/DRC/6398/2020|EPI ISL 513618|B.1.1.275|Democratic Republic of the Congo|2020-05-07	Africa|hCoV-19/South Africa/KRISP-0033/2020|EPI ISL 467440|B.1.106|South Africa|2020-04-01	0.0002380663	Africa
Africa|hCoV-19/DRC/6724/2020|EPI ISL 495634|B.1|Democratic Republic of the Congo|2020-05-11	Africa|hCoV-19/South Africa/KRISP-0033/2020|EPI ISL 467440|B.1.106|South Africa|2020-04-01	0.0001724200	Africa
Africa|hCoV-19/DRC/6743/2020|EPI ISL 495635|B.1.149|Democratic Republic of the Congo|2020-05-11	Africa|hCoV-19/South Africa/KRISP-0033/2020|EPI ISL 467440|B.1.106|South Africa|2020-04-01	0.0001789282	Africa
Africa|hCoV-19/DRC/6783/2020|EPI ISL 496501|B.1.149|Democratic Republic of the Congo|2020-05-11	Africa|hCoV-19/South Africa/KRISP-0033/2020|EPI ISL 467440|B.1.106|South Africa|2020-04-01	0.0002133118	Africa
Africa|hCoV-19/DRC/6784/2020|EPI ISL 495636|B.1|Democratic Republic of the Congo|2020-05-11	Africa|hCoV-19/South Africa/KRISP-0033/2020|EPI ISL 467440|B.1.106|South Africa|2020-04-01	0.0001376914	Africa
Africa|hCoV-19/DRC/6786/2020|EPI ISL 495637|B.1.178|Democratic Republic of the Congo|2020-05-11	Africa|hCoV-19/South Africa/KRISP-0033/2020|EPI ISL 467440|B.1.106|South Africa|2020-04-01	0.0002415754	Africa
Africa|hCoV-19/DRC/6791/2020|EPI ISL 495638|B.1.178|Democratic Republic of the Congo|2020-05-11	Africa|hCoV-19/South Africa/KRISP-0033/2020|EPI ISL 467440|B.1.106|South Africa|2020-04-01	0.0002078491	Africa
Africa|hCoV-19/DRC/6792/2020|EPI ISL 495639|B.1|Democratic Republic of the Congo|2020-05-11	Africa|hCoV-19/South Africa/KRISP-0033/2020|EPI ISL 467440|B.1.106|South Africa|2020-04-01	0.0001803504	Africa
Africa|hCoV-19/DRC/6801/2020|EPI ISL 514111|B.1|Democratic Republic of the Congo|2020-05-11	Africa|hCoV-19/South Africa/KRISP-0033/2020|EPI ISL 467440|B.1.106|South Africa|2020-04-01	0.0003828828	Africa
Africa|hCoV-19/DRC/6853/2020|EPI ISL 496502|B.1.214|Democratic Republic of the Congo|2020-05-11	Africa|hCoV-19/South Africa/KRISP-0033/2020|EPI ISL 467440|B.1.106|South Africa|2020-04-01	0.0001751684	Africa
Africa|hCoV-19/DRC/6854/2020|EPI ISL 496503|B.1|Democratic Republic of the Congo|2020-05-11	Africa|hCoV-19/South Africa/KRISP-0033/2020|EPI ISL 467440|B.1.106|South Africa|2020-04-01	0.0003566770	Africa
Africa|hCoV-19/DRC/6875/2020|EPI ISL 496504|B.1|Democratic Republic of the Congo|2020-05-11	Africa|hCoV-19/South Africa/KRISP-0033/2020|EPI ISL 467440|B.1.106|South Africa|2020-04-01	0.0001724283	Africa
Africa|hCoV-19/DRC/7042/2020|EPI ISL 513592|B.1.214|Democratic Republic of the Congo|2020-05-12	Africa|hCoV-19/South Africa/KRISP-0033/2020|EPI ISL 467440|B.1.106|South Africa|2020-04-01	0.0002063470	Africa
Africa|hCoV-19/DRC/7061/2020|EPI ISL 513593|B.1|Democratic Republic of the Congo|2020-05-12	Africa|hCoV-19/South Africa/KRISP-0033/2020|EPI ISL 467440|B.1.106|South Africa|2020-04-01	0.0001425617	Africa
Africa|hCoV-19/DRC/7140/2020|EPI ISL 513594|B.1.214|Democratic Republic of the Congo|2020-05-12	Africa|hCoV-19/South Africa/KRISP-0033/2020|EPI ISL 467440|B.1.106|South Africa|2020-04-01	0.0003147192	Africa
Africa|hCoV-19/DRC/7200/2020|EPI ISL 514112|B.1|Democratic Republic of the Congo|2020-05-13	Africa|hCoV-19/South Africa/KRISP-0033/2020|EPI ISL 467440|B.1.106|South Africa|2020-04-01	0.0003087876	Africa
Africa|hCoV-19/DRC/7211/2020|EPI ISL 514122|B.1.149|Democratic Republic of the Congo|2020-05-13	Africa|hCoV-19/South Africa/KRISP-0033/2020|EPI ISL 467440|B.1.106|South Africa|2020-04-01	0.0002755091	Africa
Africa|hCoV-19/DRC/7248/2020|EPI ISL 514123|B.1|Democratic Republic of the Congo|2020-05-13	Africa|hCoV-19/South Africa/KRISP-0033/2020|EPI ISL 467440|B.1.106|South Africa|2020-04-01	0.0001760848	Africa
Africa|hCoV-19/DRC/7255/2020|EPI ISL 514124|B.1.149|Democratic Republic of the Congo|2020-05-13	Africa|hCoV-19/South Africa/KRISP-0033/2020|EPI ISL 467440|B.1.106|South Africa|2020-04-01	0.0003125971	Africa
Africa|hCoV-19/DRC/73/2020|EPI ISL 417941|B.1.178|Democratic Republic of the Congo|2020-03-18	Africa|hCoV-19/South Africa/KRISP-0033/2020|EPI ISL 467440|B.1.106|South Africa|2020-04-01	0.0001031246	Africa
Africa|hCoV-19/DRC/7386/2020|EPI ISL 513595|B.1.5|Democratic Republic of the Congo|2020-05-14	Africa|hCoV-19/South Africa/KRISP-0033/2020|EPI ISL 467440|B.1.106|South Africa|2020-04-01	0.0001062676	Africa
Africa|hCoV-19/DRC/7430/2020|EPI ISL 496517|B.1.1.1|Democratic Republic of the Congo|2020-05-14	Africa|hCoV-19/South Africa/KRISP-0033/2020|EPI ISL 467440|B.1.106|South Africa|2020-04-01	0.0005081408	Africa
Africa|hCoV-19/DRC/7434/2020|EPI ISL 513621|B.1.1.1|Democratic Republic of the Congo|2020-05-14	Africa|hCoV-19/South Africa/KRISP-0033/2020|EPI ISL 467440|B.1.106|South Africa|2020-04-01	0.0004936484	Africa
Africa|hCoV-19/DRC/7471/2020|EPI ISL 513596|B.1.214|Democratic Republic of the Congo|2020-05-14	Africa|hCoV-19/South Africa/KRISP-0033/2020|EPI ISL 467440|B.1.106|South Africa|2020-04-01	0.0003117468	Africa
Africa|hCoV-19/DRC/7488/2020|EPI ISL 514113|B.1.1|Democratic Republic of the Congo|2020-05-14	Africa|hCoV-19/South Africa/KRISP-0033/2020|EPI ISL 467440|B.1.106|South Africa|2020-04-01	0.0001723909	Africa
Africa|hCoV-19/DRC/7713/2020|EPI ISL 495640|B.1|Democratic Republic of the Congo|2020-05-14	Africa|hCoV-19/South Africa/KRISP-0033/2020|EPI ISL 467440|B.1.106|South Africa|2020-04-01	0.0003889406	Africa
Africa|hCoV-19/DRC/7864/2020|EPI ISL 496505|B.1.214|Democratic Republic of the Congo|2020-05-15	Africa|hCoV-19/South Africa/KRISP-0033/2020|EPI ISL 467440|B.1.106|South Africa|2020-04-01	0.0002810321	Africa
Africa|hCoV-19/DRC/7920/2020|EPI ISL 495641|B.1|Democratic Republic of the Congo|2020-05-15	Africa|hCoV-19/South Africa/KRISP-0033/2020|EPI ISL 467440|B.1.106|South Africa|2020-04-01	0.0003106737	Africa
Africa|hCoV-19/DRC/80/2020|EPI ISL 417942|B.1.178|Democratic Republic of the Congo|2020-03-18	Africa|hCoV-19/South Africa/KRISP-0033/2020|EPI ISL 467440|B.1.106|South Africa|2020-04-01	0.0001024590	Africa
Africa|hCoV-19/DRC/8018/2020|EPI ISL 514125|B.1.5|Democratic Republic of the Congo|2020-05-15	Africa|hCoV-19/South Africa/KRISP-0033/2020|EPI ISL 467440|B.1.106|South Africa|2020-04-01	0.0002857728	Africa
Africa|hCoV-19/DRC/81/2020|EPI ISL 417944|B.1.9|Democratic Republic of the Congo|2020-03-18	Africa|hCoV-19/South Africa/KRISP-0033/2020|EPI ISL 467440|B.1.106|South Africa|2020-04-01	0.0002055853	Africa
Africa|hCoV-19/DRC/82/2020|EPI ISL 417946|B.1.5|Democratic Republic of the Congo|2020-03-18	Africa|hCoV-19/South Africa/KRISP-0033/2020|EPI ISL 467440|B.1.106|South Africa|2020-04-01	0.0000680011	Africa
Africa|hCoV-19/DRC/94/2020|EPI ISL 417947|B.1|Democratic Republic of the Congo|2020-03-19	Africa|hCoV-19/South Africa/KRISP-0033/2020|EPI ISL 467440|B.1.106|South Africa|2020-04-01	0.0001020499	Africa
Africa|hCoV-19/DRC/998/2020|EPI ISL 429254|B.1|Democratic Republic of the Congo|2020-04-03	Africa|hCoV-19/South Africa/KRISP-0033/2020|EPI ISL 467440|B.1.106|South Africa|2020-04-01	0.0001793110	Africa
Africa|hCoV-19/DRC/KN-0038/2020|EPI ISL 417434|B.1.128|Democratic Republic of the Congo|2020-03-14	Africa|hCoV-19/South Africa/KRISP-0033/2020|EPI ISL 467440|B.1.106|South Africa|2020-04-01	0.0002143282	Africa
Africa|hCoV-19/DRC/KN-0054/2020|EPI ISL 417437|B.1.178|Democratic Republic of the Congo|2020-03-17	Africa|hCoV-19/South Africa/KRISP-0033/2020|EPI ISL 467440|B.1.106|South Africa|2020-04-01	0.0001361745	Africa
Africa|hCoV-19/DRC/KN-0058/2020|EPI ISL 417438|B.1|Democratic Republic of the Congo|2020-03-17	Africa|hCoV-19/South Africa/KRISP-0033/2020|EPI ISL 467440|B.1.106|South Africa|2020-04-01	0.0001029462	Africa
Africa|hCoV-19/DRC/KN-0060/2020|EPI ISL 417440|B.1|Democratic Republic of the Congo|2020-03-17	Africa|hCoV-19/South Africa/KRISP-0033/2020|EPI ISL 467440|B.1.106|South Africa|2020-04-01	0.0001362839	Africa
Africa|hCoV-19/DRC/KN-0070/2020|EPI ISL 417441|B.1.178|Democratic Republic of the Congo|2020-03-17	Africa|hCoV-19/South Africa/KRISP-0033/2020|EPI ISL 467440|B.1.106|South Africa|2020-04-01	0.0001045073	Africa
Africa|hCoV-19/DRC/KN-0072/2020|EPI ISL 417442|B.1.178|Democratic Republic of the Congo|2020-03-18	Africa|hCoV-19/South Africa/KRISP-0033/2020|EPI ISL 467440|B.1.106|South Africa|2020-04-01	0.0001025359	Africa
Africa|hCoV-19/DRC/KN-13/2020|EPI ISL 414647|B.1|Democratic Republic of the Congo|2020-03-09	Africa|hCoV-19/South Africa/KRISP-0033/2020|EPI ISL 467440|B.1.106|South Africa|2020-04-01	0.0001053498	Africa
Africa|hCoV-19/Egypt/Army-MCL001/2020|EPI ISL 510526|B.1|Egypt|2020-06-01	Africa|hCoV-19/South Africa/KRISP-0033/2020|EPI ISL 467440|B.1.106|South Africa|2020-04-01	0.0002380548	Africa
Africa|hCoV-19/Egypt/C-CU001a-S1/2020|EPI ISL 529031|B.1.255|Egypt|2020-05-19	Africa|hCoV-19/South Africa/KRISP-0033/2020|EPI ISL 467440|B.1.106|South Africa|2020-04-01	0.0002721249	Africa
Africa|hCoV-19/Egypt/C-CU002b-S3/2020|EPI ISL 529032|B.1.1.1|Egypt|2020-06-19	Africa|hCoV-19/South Africa/KRISP-0033/2020|EPI ISL 467440|B.1.106|South Africa|2020-04-01	0.0005102703	Africa
Africa|hCoV-19/Egypt/C-VSVRI-SERVAC/2020|EPI ISL 528386|B.1.255|Egypt|2020-08-22	Africa|hCoV-19/South Africa/KRISP-0033/2020|EPI ISL 467440|B.1.106|South Africa|2020-04-01	0.0001020187	Africa
Africa|hCoV-19/Egypt/CUNCI-7I028/2020|EPI ISL 524426|B.1.255|Egypt|2020-07-19	Africa|hCoV-19/South Africa/KRISP-0033/2020|EPI ISL 467440|B.1.106|South Africa|2020-04-01	0.0001020187	Africa
Africa|hCoV-19/Egypt/CUNCI-HGC002/2020|EPI ISL 468045|B.1|Egypt|2020-05-02	Africa|hCoV-19/South Africa/KRISP-0033/2020|EPI ISL 467440|B.1.106|South Africa|2020-04-01	0.0001021114	Africa
Africa|hCoV-19/Egypt/CUNCI-HGC004/2020|EPI ISL 468048|B.1|Egypt|2020-05-02	Africa|hCoV-19/South Africa/KRISP-0033/2020|EPI ISL 467440|B.1.106|South Africa|2020-04-01	0.0001020836	Africa
Africa|hCoV-19/Egypt/CUNCI-HGC005/2020|EPI ISL 468052|B.1|Egypt|2020-05-02	Africa|hCoV-19/South Africa/KRISP-0033/2020|EPI ISL 467440|B.1.106|South Africa|2020-04-01	0.0001701556	Africa
Africa|hCoV-19/Egypt/CUNCI-HGC006/2020|EPI ISL 468050|B.1|Egypt|2020-05-02	Africa|hCoV-19/South Africa/KRISP-0033/2020|EPI ISL 467440|B.1.106|South Africa|2020-04-01	0.0001701231	Africa
Africa|hCoV-19/Egypt/CUNCI-HGC007-2/2020|EPI ISL 468054|B.1|Egypt|2020-05-02	Africa|hCoV-19/South Africa/KRISP-0033/2020|EPI ISL 467440|B.1.106|South Africa|2020-04-01	0.0002041152	Africa
Africa|hCoV-19/Egypt/CUNCI-HGC007/2020|EPI ISL 468046|B.1|Egypt|2020-05-02	Africa|hCoV-19/South Africa/KRISP-0033/2020|EPI ISL 467440|B.1.106|South Africa|2020-04-01	0.0001701521	Africa
Africa|hCoV-19/Egypt/CUNCI-HGC008/2020|EPI ISL 468044|B.1|Egypt|2020-05-02	Africa|hCoV-19/South Africa/KRISP-0033/2020|EPI ISL 467440|B.1.106|South Africa|2020-04-01	0.0001701579	Africa
Africa|hCoV-19/Egypt/CUNCI-HGC009/2020|EPI ISL 468053|B.1|Egypt|2020-05-02	Africa|hCoV-19/South Africa/KRISP-0033/2020|EPI ISL 467440|B.1.106|South Africa|2020-04-01	0.0001021253	Africa
Africa|hCoV-19/Egypt/CUNCI-HGC010/2020|EPI ISL 468055|B.1.247|Egypt|2020-05-02	Africa|hCoV-19/South Africa/KRISP-0033/2020|EPI ISL 467440|B.1.106|South Africa|2020-04-01	0.0003403376	Africa
Africa|hCoV-19/Egypt/CUNCI-HGC011/2020|EPI ISL 468059|B.1|Egypt|2020-05-02	Africa|hCoV-19/South Africa/KRISP-0033/2020|EPI ISL 467440|B.1.106|South Africa|2020-04-01	0.0001701677	Africa
Africa|hCoV-19/Egypt/CUNCI-HGC012/2020|EPI ISL 468051|B.1.255|Egypt|2020-05-02	Africa|hCoV-19/South Africa/KRISP-0033/2020|EPI ISL 467440|B.1.106|South Africa|2020-04-01	0.0003063093	Africa
Africa|hCoV-19/Egypt/CUNCI-HGC013/2020|EPI ISL 468047|B.1.201|Egypt|2020-05-02	Africa|hCoV-19/South Africa/KRISP-0033/2020|EPI ISL 467440|B.1.106|South Africa|2020-04-01	0.0002382332	Africa
Africa|hCoV-19/Egypt/CUNCI-HGC014/2020|EPI ISL 468060|B.1.5|Egypt|2020-05-02	Africa|hCoV-19/South Africa/KRISP-0033/2020|EPI ISL 467440|B.1.106|South Africa|2020-04-01	0.0000340323	Africa
Africa|hCoV-19/Egypt/CUNCI-HGC015/2020|EPI ISL 468056|B.1|Egypt|2020-05-02	Africa|hCoV-19/South Africa/KRISP-0033/2020|EPI ISL 467440|B.1.106|South Africa|2020-04-01	0.0000340311	Africa
Africa|hCoV-19/Egypt/CUNCI-HGC016/2020|EPI ISL 468058|B.1|Egypt|2020-05-02	Africa|hCoV-19/South Africa/KRISP-0033/2020|EPI ISL 467440|B.1.106|South Africa|2020-04-01	0.0001704943	Africa
Africa|hCoV-19/Egypt/CUNCI-HGC021/2020|EPI ISL 468061|B.1|Egypt|2020-05-02	Africa|hCoV-19/South Africa/KRISP-0033/2020|EPI ISL 467440|B.1.106|South Africa|2020-04-01	0.0001704089	Africa
Africa|hCoV-19/Egypt/CUNCI-HGC023/2020|EPI ISL 468057|B.1.5|Egypt|2020-05-02	Africa|hCoV-19/South Africa/KRISP-0033/2020|EPI ISL 467440|B.1.106|South Africa|2020-04-01	0.0000680722	Africa
Africa|hCoV-19/Egypt/CUNCI-HGC028/2020|EPI ISL 468062|B.1|Egypt|2020-05-02	Africa|hCoV-19/South Africa/KRISP-0033/2020|EPI ISL 467440|B.1.106|South Africa|2020-04-01	0.0002045506	Africa
Africa|hCoV-19/Egypt/CUNCI-HGC3I011/2020|EPI ISL 479697|B.1|Egypt|2020-06-02	Africa|hCoV-19/South Africa/KRISP-0033/2020|EPI ISL 467440|B.1.106|South Africa|2020-04-01	0.0001700404	Africa
Africa|hCoV-19/Egypt/CUNCI-HGC3I012/2020|EPI ISL 479693|B.1.255|Egypt|2020-06-02	Africa|hCoV-19/South Africa/KRISP-0033/2020|EPI ISL 467440|B.1.106|South Africa|2020-04-01	0.0003060801	Africa
Africa|hCoV-19/Egypt/CUNCI-HGC3I013/2020|EPI ISL 479694|B.1.201|Egypt|2020-06-02	Africa|hCoV-19/South Africa/KRISP-0033/2020|EPI ISL 467440|B.1.106|South Africa|2020-04-01	0.0002380549	Africa
Africa|hCoV-19/Egypt/CUNCI-HGC3I014/2020|EPI ISL 479696|B.1.5|Egypt|2020-06-02	Africa|hCoV-19/South Africa/KRISP-0033/2020|EPI ISL 467440|B.1.106|South Africa|2020-04-01	0.0000340057	Africa
Africa|hCoV-19/Egypt/CUNCI-HGC3I02/2020|EPI ISL 479686|B.1|Egypt|2020-06-02	Africa|hCoV-19/South Africa/KRISP-0033/2020|EPI ISL 467440|B.1.106|South Africa|2020-04-01	0.0001360370	Africa
Africa|hCoV-19/Egypt/CUNCI-HGC3I023/2020|EPI ISL 479695|B.1.5|Egypt|2020-06-02	Africa|hCoV-19/South Africa/KRISP-0033/2020|EPI ISL 467440|B.1.106|South Africa|2020-04-01	0.0000680213	Africa
Africa|hCoV-19/Egypt/CUNCI-HGC3I025/2020|EPI ISL 479691|B.1|Egypt|2020-06-02	Africa|hCoV-19/South Africa/KRISP-0033/2020|EPI ISL 467440|B.1.106|South Africa|2020-04-01	0.0002040728	Africa
Africa|hCoV-19/Egypt/CUNCI-HGC3I03/2020|EPI ISL 479687|B.1|Egypt|2020-06-02	Africa|hCoV-19/South Africa/KRISP-0033/2020|EPI ISL 467440|B.1.106|South Africa|2020-04-01	0.0001700248	Africa
Africa|hCoV-19/Egypt/CUNCI-HGC3I05/2020|EPI ISL 479690|B.1|Egypt|2020-06-02	Africa|hCoV-19/South Africa/KRISP-0033/2020|EPI ISL 467440|B.1.106|South Africa|2020-04-01	0.0001700283	Africa
Africa|hCoV-19/Egypt/CUNCI-HGC3I06/2020|EPI ISL 479688|B.1|Egypt|2020-06-02	Africa|hCoV-19/South Africa/KRISP-0033/2020|EPI ISL 467440|B.1.106|South Africa|2020-04-01	0.0001700306	Africa
Africa|hCoV-19/Egypt/CUNCI-HGC3I08/2020|EPI ISL 479698|B.1|Egypt|2020-06-02	Africa|hCoV-19/South Africa/KRISP-0033/2020|EPI ISL 467440|B.1.106|South Africa|2020-04-01	0.0001700306	Africa
Africa|hCoV-19/Egypt/CUNCI-HGC3I09/2020|EPI ISL 479692|B.1|Egypt|2020-06-02	Africa|hCoV-19/South Africa/KRISP-0033/2020|EPI ISL 467440|B.1.106|South Africa|2020-04-01	0.0001020489	Africa
Africa|hCoV-19/Egypt/CUNCI-HGC4I003/2020|EPI ISL 479699|B.1.1.247|Egypt|2020-06-02	Africa|hCoV-19/South Africa/KRISP-0033/2020|EPI ISL 467440|B.1.106|South Africa|2020-04-01	0.0003741931	Africa
Africa|hCoV-19/Egypt/CUNCI-HGC4I004/2020|EPI ISL 479700|B.1.1.296|Egypt|2020-06-02	Africa|hCoV-19/South Africa/KRISP-0033/2020|EPI ISL 467440|B.1.106|South Africa|2020-04-01	0.0002720961	Africa
Africa|hCoV-19/Egypt/CUNCI-HGC4I015/2020|EPI ISL 479728|B.1.1.123|Egypt|2020-06-02	Africa|hCoV-19/South Africa/KRISP-0033/2020|EPI ISL 467440|B.1.106|South Africa|2020-04-01	0.0003061726	Africa
Africa|hCoV-19/Egypt/CUNCI-HGC4I022/2020|EPI ISL 479705|B.1.1|Egypt|2020-06-02	Africa|hCoV-19/South Africa/KRISP-0033/2020|EPI ISL 467440|B.1.106|South Africa|2020-04-01	0.0003741932	Africa
Africa|hCoV-19/Egypt/CUNCI-HGC4I023/2020|EPI ISL 479729|B.1.1.247|Egypt|2020-06-02	Africa|hCoV-19/South Africa/KRISP-0033/2020|EPI ISL 467440|B.1.106|South Africa|2020-04-01	0.0002381440	Africa
Africa|hCoV-19/Egypt/CUNCI-HGC4I025/2020|EPI ISL 479706|B.1.255|Egypt|2020-06-02	Africa|hCoV-19/South Africa/KRISP-0033/2020|EPI ISL 467440|B.1.106|South Africa|2020-04-01	0.0002380573	Africa
Africa|hCoV-19/Egypt/CUNCI-HGC4I026/2020|EPI ISL 479702|B.1|Egypt|2020-06-02	Africa|hCoV-19/South Africa/KRISP-0033/2020|EPI ISL 467440|B.1.106|South Africa|2020-04-01	0.0003063748	Africa
Africa|hCoV-19/Egypt/CUNCI-HGC4I029/2020|EPI ISL 479701|B.1.1.1|Egypt|2020-06-02	Africa|hCoV-19/South Africa/KRISP-0033/2020|EPI ISL 467440|B.1.106|South Africa|2020-04-01	0.0004422419	Africa
Africa|hCoV-19/Egypt/CUNCI-HGC4I030/2020|EPI ISL 479703|B.1|Egypt|2020-06-02	Africa|hCoV-19/South Africa/KRISP-0033/2020|EPI ISL 467440|B.1.106|South Africa|2020-04-01	0.0002040339	Africa
Africa|hCoV-19/Egypt/CUNCI-HGC4I031/2020|EPI ISL 479707|B.1.1.1|Egypt|2020-06-02	Africa|hCoV-19/South Africa/KRISP-0033/2020|EPI ISL 467440|B.1.106|South Africa|2020-04-01	0.0005102878	Africa
Africa|hCoV-19/Egypt/CUNCI-HGC4I032/2020|EPI ISL 479709|B.1.1|Egypt|2020-06-02	Africa|hCoV-19/South Africa/KRISP-0033/2020|EPI ISL 467440|B.1.106|South Africa|2020-04-01	0.0002723369	Africa
Africa|hCoV-19/Egypt/CUNCI-HGC4I033/2020|EPI ISL 479704|B.1|Egypt|2020-06-02	Africa|hCoV-19/South Africa/KRISP-0033/2020|EPI ISL 467440|B.1.106|South Africa|2020-04-01	0.0001360462	Africa
Africa|hCoV-19/Egypt/CUNCI-HGC4I034/2020|EPI ISL 479708|B.1.255|Egypt|2020-06-02	Africa|hCoV-19/South Africa/KRISP-0033/2020|EPI ISL 467440|B.1.106|South Africa|2020-04-01	0.0001020083	Africa
Africa|hCoV-19/Egypt/CUNCI-HGC5I001/2020|EPI ISL 479710|B.1.1|Egypt|2020-06-02	Africa|hCoV-19/South Africa/KRISP-0033/2020|EPI ISL 467440|B.1.106|South Africa|2020-04-01	0.0001360851	Africa
Africa|hCoV-19/Egypt/CUNCI-HGC5I003/2020|EPI ISL 479711|B.1|Egypt|2020-06-02	Africa|hCoV-19/South Africa/KRISP-0033/2020|EPI ISL 467440|B.1.106|South Africa|2020-04-01	0.0001360323	Africa
Africa|hCoV-19/Egypt/CUNCI-HGC5I010/2020|EPI ISL 479730|B.1.1|Egypt|2020-06-02	Africa|hCoV-19/South Africa/KRISP-0033/2020|EPI ISL 467440|B.1.106|South Africa|2020-04-01	0.0002041360	Africa
Africa|hCoV-19/Egypt/CUNCI-HGC5I011/2020|EPI ISL 479712|B.1.1|Egypt|2020-06-02	Africa|hCoV-19/South Africa/KRISP-0033/2020|EPI ISL 467440|B.1.106|South Africa|2020-04-01	0.0001360666	Africa
Africa|hCoV-19/Egypt/CUNCI-HGC5I012/2020|EPI ISL 479713|B.1.1|Egypt|2020-06-02	Africa|hCoV-19/South Africa/KRISP-0033/2020|EPI ISL 467440|B.1.106|South Africa|2020-04-01	0.0001700404	Africa
Africa|hCoV-19/Egypt/CUNCI-HGC5I014/2020|EPI ISL 479714|B.1.255|Egypt|2020-06-02	Africa|hCoV-19/South Africa/KRISP-0033/2020|EPI ISL 467440|B.1.106|South Africa|2020-04-01	0.0002380654	Africa
Africa|hCoV-19/Egypt/CUNCI-HGC5I015/2020|EPI ISL 475722|B.1.255|Egypt|2020-05-02	Africa|hCoV-19/South Africa/KRISP-0033/2020|EPI ISL 467440|B.1.106|South Africa|2020-04-01	0.0003062216	Africa
Africa|hCoV-19/Egypt/CUNCI-HGC5I016/2020|EPI ISL 479731|B.1|Egypt|2020-06-02	Africa|hCoV-19/South Africa/KRISP-0033/2020|EPI ISL 467440|B.1.106|South Africa|2020-04-01	0.0001360356	Africa
Africa|hCoV-19/Egypt/CUNCI-HGC5I022/2020|EPI ISL 479715|B.1.1|Egypt|2020-06-02	Africa|hCoV-19/South Africa/KRISP-0033/2020|EPI ISL 467440|B.1.106|South Africa|2020-04-01	0.0002040596	Africa
Africa|hCoV-19/Egypt/CUNCI-HGC5I025/2020|EPI ISL 479716|A|Egypt|2020-06-02	Africa|hCoV-19/South Africa/KRISP-0033/2020|EPI ISL 467440|B.1.106|South Africa|2020-04-01	0.0000681494	Africa
Africa|hCoV-19/Egypt/CUNCI-HGC5I026/2020|EPI ISL 479735|B.1.5|Egypt|2020-06-02	Africa|hCoV-19/South Africa/KRISP-0033/2020|EPI ISL 467440|B.1.106|South Africa|2020-04-01	0.0002381650	Africa
Africa|hCoV-19/Egypt/CUNCI-HGC5I029/2020|EPI ISL 479734|B.1|Egypt|2020-06-02	Africa|hCoV-19/South Africa/KRISP-0033/2020|EPI ISL 467440|B.1.106|South Africa|2020-04-01	0.0001360555	Africa
Africa|hCoV-19/Egypt/CUNCI-HGC5I030/2020|EPI ISL 479721|B.1.5|Egypt|2020-06-02	Africa|hCoV-19/South Africa/KRISP-0033/2020|EPI ISL 467440|B.1.106|South Africa|2020-04-01	0.0000340103	Africa
Africa|hCoV-19/Egypt/CUNCI-HGC5I033/2020|EPI ISL 479717|B.1.5|Egypt|2020-06-02	Africa|hCoV-19/South Africa/KRISP-0033/2020|EPI ISL 467440|B.1.106|South Africa|2020-04-01	0.0000340149	Africa
Africa|hCoV-19/Egypt/CUNCI-HGC5I034/2020|EPI ISL 479720|B.1.5|Egypt|2020-06-02	Africa|hCoV-19/South Africa/KRISP-0033/2020|EPI ISL 467440|B.1.106|South Africa|2020-04-01	0.0001020152	Africa
Africa|hCoV-19/Egypt/CUNCI-HGC6I002/2020|EPI ISL 479719|B.1.1.1|Egypt|2020-06-02	Africa|hCoV-19/South Africa/KRISP-0033/2020|EPI ISL 467440|B.1.106|South Africa|2020-04-01	0.0004081872	Africa
Africa|hCoV-19/Egypt/CUNCI-HGC6I003/2020|EPI ISL 479718|B.1.5|Egypt|2020-06-02	Africa|hCoV-19/South Africa/KRISP-0033/2020|EPI ISL 467440|B.1.106|South Africa|2020-04-01	0.0001360337	Africa
Africa|hCoV-19/Egypt/CUNCI-HGC6I007/2020|EPI ISL 479722|B.1|Egypt|2020-06-02	Africa|hCoV-19/South Africa/KRISP-0033/2020|EPI ISL 467440|B.1.106|South Africa|2020-04-01	0.0001020468	Africa
Africa|hCoV-19/Egypt/CUNCI-HGC6I010/2020|EPI ISL 478672|B.1|Egypt|2020-06-02	Africa|hCoV-19/South Africa/KRISP-0033/2020|EPI ISL 467440|B.1.106|South Africa|2020-04-01	0.0002380388	Africa
Africa|hCoV-19/Egypt/CUNCI-HGC6I011/2020|EPI ISL 479727|A|Egypt|2020-06-02	Africa|hCoV-19/South Africa/KRISP-0033/2020|EPI ISL 467440|B.1.106|South Africa|2020-04-01	0.0005783499	Africa
Africa|hCoV-19/Egypt/CUNCI-HGC6I015/2020|EPI ISL 479725|B.1.1|Egypt|2020-06-02	Africa|hCoV-19/South Africa/KRISP-0033/2020|EPI ISL 467440|B.1.106|South Africa|2020-04-01	0.0003060947	Africa
Africa|hCoV-19/Egypt/CUNCI-HGC6I016/2020|EPI ISL 475723|B.1.247|Egypt|2020-06-02	Africa|hCoV-19/South Africa/KRISP-0033/2020|EPI ISL 467440|B.1.106|South Africa|2020-04-01	0.0003403968	Africa
Africa|hCoV-19/Egypt/CUNCI-HGC6I024/2020|EPI ISL 479732|B.1.1.247|Egypt|2020-06-02	Africa|hCoV-19/South Africa/KRISP-0033/2020|EPI ISL 467440|B.1.106|South Africa|2020-04-01	0.0002724083	Africa
Africa|hCoV-19/Egypt/CUNCI-HGC6I026/2020|EPI ISL 479724|B.1.1.1|Egypt|2020-06-02	Africa|hCoV-19/South Africa/KRISP-0033/2020|EPI ISL 467440|B.1.106|South Africa|2020-04-01	0.0004422116	Africa
Africa|hCoV-19/Egypt/CUNCI-HGC6I029/2020|EPI ISL 477161|B.1.255|Egypt|2020-06-02	Africa|hCoV-19/South Africa/KRISP-0033/2020|EPI ISL 467440|B.1.106|South Africa|2020-04-01	0.0002380493	Africa
Africa|hCoV-19/Egypt/CUNCI-HGC6I031/2020|EPI ISL 475724|B.1.1.1|Egypt|2020-06-02	Africa|hCoV-19/South Africa/KRISP-0033/2020|EPI ISL 467440|B.1.106|South Africa|2020-04-01	0.0004084414	Africa
Africa|hCoV-19/Egypt/CUNCI-HGC6I032/2020|EPI ISL 479733|B.1.1.1|Egypt|2020-06-02	Africa|hCoV-19/South Africa/KRISP-0033/2020|EPI ISL 467440|B.1.106|South Africa|2020-04-01	0.0004082427	Africa
Africa|hCoV-19/Egypt/CUNCI-HGC6I033/2020|EPI ISL 479723|B.1.1.1|Egypt|2020-06-02	Africa|hCoV-19/South Africa/KRISP-0033/2020|EPI ISL 467440|B.1.106|South Africa|2020-04-01	0.0004082247	Africa
Africa|hCoV-19/Egypt/CUNCI-HGC7I01/2020|EPI ISL 529141|B.1|Egypt|2020-07-19	Africa|hCoV-19/South Africa/KRISP-0033/2020|EPI ISL 467440|B.1.106|South Africa|2020-04-01	0.0002721016	Africa
Africa|hCoV-19/Egypt/CUNCI-HGC7I02/2020|EPI ISL 529142|A|Egypt|2020-07-19	Africa|hCoV-19/South Africa/KRISP-0033/2020|EPI ISL 467440|B.1.106|South Africa|2020-04-01	0.0005443553	Africa
Africa|hCoV-19/Egypt/CUNCI-HGC7I07/2020|EPI ISL 529145|B.1|Egypt|2020-07-19	Africa|hCoV-19/South Africa/KRISP-0033/2020|EPI ISL 467440|B.1.106|South Africa|2020-04-01	0.0002380897	Africa
Africa|hCoV-19/Egypt/EGY-020/2020|EPI ISL 526975|B.1|Egypt|2020-08-14	Africa|hCoV-19/South Africa/KRISP-0033/2020|EPI ISL 467440|B.1.106|South Africa|2020-04-01	0.0002380550	Africa
Africa|hCoV-19/Egypt/EGY-041/2020|EPI ISL 526997|B.1|Egypt|2020-08-22	Africa|hCoV-19/South Africa/KRISP-0033/2020|EPI ISL 467440|B.1.106|South Africa|2020-04-01	0.0002380550	Africa
Africa|hCoV-19/Egypt/EGY-S031/2020|EPI ISL 526986|B.1|Egypt|2020-08-17	Africa|hCoV-19/South Africa/KRISP-0033/2020|EPI ISL 467440|B.1.106|South Africa|2020-04-01	0.0002380550	Africa
Africa|hCoV-19/Egypt/HCoV2-Egy-002/2020|EPI ISL 510532|B.1|Egypt|2020-06-02	Africa|hCoV-19/South Africa/KRISP-0033/2020|EPI ISL 467440|B.1.106|South Africa|2020-04-01	0.0002380550	Africa
Africa|hCoV-19/Egypt/MASRI-005/2020|EPI ISL 482759|B.1|Egypt|2020-04-30	Africa|hCoV-19/South Africa/KRISP-0033/2020|EPI ISL 467440|B.1.106|South Africa|2020-04-01	0.0001020062	Africa
Africa|hCoV-19/Egypt/MASRI-007/2020|EPI ISL 482760|B.1|Egypt|2020-04-28	Africa|hCoV-19/South Africa/KRISP-0033/2020|EPI ISL 467440|B.1.106|South Africa|2020-04-01	0.0001701306	Africa
Africa|hCoV-19/Egypt/MASRI-008/2020|EPI ISL 482761|B.1|Egypt|2020-04-30	Africa|hCoV-19/South Africa/KRISP-0033/2020|EPI ISL 467440|B.1.106|South Africa|2020-04-01	0.0001026247	Africa
Africa|hCoV-19/Egypt/MASRI-009/2020|EPI ISL 483035|A|Egypt|2020-04-30	Africa|hCoV-19/South Africa/KRISP-0033/2020|EPI ISL 467440|B.1.106|South Africa|2020-04-01	0.0004081567	Africa
Africa|hCoV-19/Egypt/MASRI-011/2020|EPI ISL 482762|B.1|Egypt|2020-05-05	Africa|hCoV-19/South Africa/KRISP-0033/2020|EPI ISL 467440|B.1.106|South Africa|2020-04-01	0.0001700554	Africa
Africa|hCoV-19/Egypt/MASRI-012/2020|EPI ISL 482763|B.1|Egypt|2020-05-05	Africa|hCoV-19/South Africa/KRISP-0033/2020|EPI ISL 467440|B.1.106|South Africa|2020-04-01	0.0000680028	Africa
Africa|hCoV-19/Egypt/MASRI-014/2020|EPI ISL 482765|B.1|Egypt|2020-04-30	Africa|hCoV-19/South Africa/KRISP-0033/2020|EPI ISL 467440|B.1.106|South Africa|2020-04-01	0.0003061383	Africa
Africa|hCoV-19/Egypt/MASRI-015/2020|EPI ISL 482766|B.1.36|Egypt|2020-05-11	Africa|hCoV-19/South Africa/KRISP-0033/2020|EPI ISL 467440|B.1.106|South Africa|2020-04-01	0.0003741333	Africa
Africa|hCoV-19/Egypt/MASRI-016/2020|EPI ISL 482767|B.1|Egypt|2020-05-11	Africa|hCoV-19/South Africa/KRISP-0033/2020|EPI ISL 467440|B.1.106|South Africa|2020-04-01	0.0003063466	Africa
Africa|hCoV-19/Egypt/MASRI-018/2020|EPI ISL 483036|A|Egypt|2020-05-10	Africa|hCoV-19/South Africa/KRISP-0033/2020|EPI ISL 467440|B.1.106|South Africa|2020-04-01	0.0005481777	Africa
Africa|hCoV-19/Egypt/MASRI-020/2020|EPI ISL 483037|B.1|Egypt|2020-05-13	Africa|hCoV-19/South Africa/KRISP-0033/2020|EPI ISL 467440|B.1.106|South Africa|2020-04-01	0.0003780337	Africa
Africa|hCoV-19/Egypt/MASRI-022/2020|EPI ISL 482768|B.1.255|Egypt|2020-05-13	Africa|hCoV-19/South Africa/KRISP-0033/2020|EPI ISL 467440|B.1.106|South Africa|2020-04-01	0.0003065783	Africa
Africa|hCoV-19/Egypt/MASRI-023/2020|EPI ISL 482769|B.1|Egypt|2020-05-11	Africa|hCoV-19/South Africa/KRISP-0033/2020|EPI ISL 467440|B.1.106|South Africa|2020-04-01	0.0001021239	Africa
Africa|hCoV-19/Egypt/MASRI-024/2020|EPI ISL 482770|B.1|Egypt|2020-05-11	Africa|hCoV-19/South Africa/KRISP-0033/2020|EPI ISL 467440|B.1.106|South Africa|2020-04-01	0.0001700265	Africa
Africa|hCoV-19/Egypt/MASRI-025/2020|EPI ISL 482771|B.1|Egypt|2020-05-10	Africa|hCoV-19/South Africa/KRISP-0033/2020|EPI ISL 467440|B.1.106|South Africa|2020-04-01	0.0003062247	Africa
Africa|hCoV-19/Egypt/MASRI-026/2020|EPI ISL 482772|B.1|Egypt|2020-05-10	Africa|hCoV-19/South Africa/KRISP-0033/2020|EPI ISL 467440|B.1.106|South Africa|2020-04-01	0.0002380921	Africa
Africa|hCoV-19/Egypt/MASRI-027/2020|EPI ISL 482773|B.1.1.123|Egypt|2020-05-08	Africa|hCoV-19/South Africa/KRISP-0033/2020|EPI ISL 467440|B.1.106|South Africa|2020-04-01	0.0002385717	Africa
Africa|hCoV-19/Egypt/MASRI-028/2020|EPI ISL 483038|B.1|Egypt|2020-05-13	Africa|hCoV-19/South Africa/KRISP-0033/2020|EPI ISL 467440|B.1.106|South Africa|2020-04-01	0.0002040409	Africa
Africa|hCoV-19/Egypt/MASRI-029/2020|EPI ISL 482774|B.1|Egypt|2020-05-13	Africa|hCoV-19/South Africa/KRISP-0033/2020|EPI ISL 467440|B.1.106|South Africa|2020-04-01	0.0001700323	Africa
Africa|hCoV-19/Egypt/MASRI-10/2020|EPI ISL 475752|B.1.255|Egypt|2020-05	Africa|hCoV-19/South Africa/KRISP-0033/2020|EPI ISL 467440|B.1.106|South Africa|2020-04-01	0.0002721479	Africa
Africa|hCoV-19/Egypt/MASRI-11/2020|EPI ISL 475753|B.1.36|Egypt|2020-05	Africa|hCoV-19/South Africa/KRISP-0033/2020|EPI ISL 467440|B.1.106|South Africa|2020-04-01	0.0004081496	Africa
Africa|hCoV-19/Egypt/MASRI-14/2020|EPI ISL 475749|B.1|Egypt|2020-05	Africa|hCoV-19/South Africa/KRISP-0033/2020|EPI ISL 467440|B.1.106|South Africa|2020-04-01	0.0001360231	Africa
Africa|hCoV-19/Egypt/MASRI-15/2020|EPI ISL 475750|B.1.1|Egypt|2020-05	Africa|hCoV-19/South Africa/KRISP-0033/2020|EPI ISL 467440|B.1.106|South Africa|2020-04-01	0.0004793322	Africa
Africa|hCoV-19/Egypt/MASRI-2/2020|EPI ISL 475745|B.1|Egypt|2020-05	Africa|hCoV-19/South Africa/KRISP-0033/2020|EPI ISL 467440|B.1.106|South Africa|2020-04-01	0.0001700208	Africa
Africa|hCoV-19/Egypt/MASRI-3/2020|EPI ISL 475746|A|Egypt|2020-05	Africa|hCoV-19/South Africa/KRISP-0033/2020|EPI ISL 467440|B.1.106|South Africa|2020-04-01	0.0004422075	Africa
Africa|hCoV-19/Egypt/MASRI-6/2020|EPI ISL 475747|B.1.255|Egypt|2020-05	Africa|hCoV-19/South Africa/KRISP-0033/2020|EPI ISL 467440|B.1.106|South Africa|2020-04-01	0.0001700208	Africa
Africa|hCoV-19/Egypt/MASRI-9/2020|EPI ISL 475751|B.1.1.1|Egypt|2020-05	Africa|hCoV-19/South Africa/KRISP-0033/2020|EPI ISL 467440|B.1.106|South Africa|2020-04-01	0.0005104214	Africa
Africa|hCoV-19/Egypt/NRC-01/2020|EPI ISL 430820|B.1|Egypt|2020-03-18	Africa|hCoV-19/South Africa/KRISP-0033/2020|EPI ISL 467440|B.1.106|South Africa|2020-04-01	0.0001364425	Africa
Africa|hCoV-19/Egypt/NRC-03/2020|EPI ISL 430819|B.1.246|Egypt|2020-03-18	Africa|hCoV-19/South Africa/KRISP-0033/2020|EPI ISL 467440|B.1.106|South Africa|2020-04-01	0.0001704397	Africa
Africa|hCoV-19/Gabon/ITM-K011/2020|EPI ISL 539573|A|Gabon|2020-03-22	Africa|hCoV-19/South Africa/KRISP-0033/2020|EPI ISL 467440|B.1.106|South Africa|2020-04-01	0.0003741273	Africa
Africa|hCoV-19/Gabon/ITM-K023/2020|EPI ISL 539574|B.1.178|Gabon|2020-03-27	Africa|hCoV-19/South Africa/KRISP-0033/2020|EPI ISL 467440|B.1.106|South Africa|2020-04-01	0.0001360111	Africa
Africa|hCoV-19/Gabon/ITM-K027/2020|EPI ISL 539575|A|Gabon|2020-03-27	Africa|hCoV-19/South Africa/KRISP-0033/2020|EPI ISL 467440|B.1.106|South Africa|2020-04-01	0.0003741184	Africa
Africa|hCoV-19/Gabon/ITM-K028/2020|EPI ISL 539576|B.1.292|Gabon|2020-03-27	Africa|hCoV-19/South Africa/KRISP-0033/2020|EPI ISL 467440|B.1.106|South Africa|2020-04-01	0.0001020083	Africa
Africa|hCoV-19/Gambia/0214/2020|EPI ISL 471158|B.1|Gambia|2020-03-29	Africa|hCoV-19/South Africa/KRISP-0033/2020|EPI ISL 467440|B.1.106|South Africa|2020-04-01	0.0003066314	Africa
Africa|hCoV-19/Gambia/0268/2020|EPI ISL 471159|B.1.1|Gambia|2020-03-21	Africa|hCoV-19/South Africa/KRISP-0033/2020|EPI ISL 467440|B.1.106|South Africa|2020-04-01	0.0001717001	Africa
Africa|hCoV-19/Gambia/0278/2020|EPI ISL 471160|B.1.1|Gambia|2020-03-20	Africa|hCoV-19/South Africa/KRISP-0033/2020|EPI ISL 467440|B.1.106|South Africa|2020-04-01	0.0001719541	Africa
Africa|hCoV-19/Gambia/0528/2020|EPI ISL 471161|B.1.1.293|Gambia|2020-04-30	Africa|hCoV-19/South Africa/KRISP-0033/2020|EPI ISL 467440|B.1.106|South Africa|2020-04-01	0.0002093291	Africa
Africa|hCoV-19/Gambia/0531/2020|EPI ISL 471162|B.1.1.293|Gambia|2020-04-30	Africa|hCoV-19/South Africa/KRISP-0033/2020|EPI ISL 467440|B.1.106|South Africa|2020-04-01	0.0002093437	Africa
Africa|hCoV-19/Gambia/0536/2020|EPI ISL 471163|B.1.1.293|Gambia|2020-04-30	Africa|hCoV-19/South Africa/KRISP-0033/2020|EPI ISL 467440|B.1.106|South Africa|2020-04-01	0.0002040478	Africa
Africa|hCoV-19/Gambia/0547/2020|EPI ISL 471164|B.1.1.293|Gambia|2020-04-30	Africa|hCoV-19/South Africa/KRISP-0033/2020|EPI ISL 467440|B.1.106|South Africa|2020-04-01	0.0002043744	Africa
Africa|hCoV-19/Gambia/0548/2020|EPI ISL 471165|B.1.5|Gambia|2020-04-30	Africa|hCoV-19/South Africa/KRISP-0033/2020|EPI ISL 467440|B.1.106|South Africa|2020-04-01	0.0000704146	Africa
Africa|hCoV-19/Gambia/1090/2020|EPI ISL 471166|B.1.1|Gambia|2020-05-04	Africa|hCoV-19/South Africa/KRISP-0033/2020|EPI ISL 467440|B.1.106|South Africa|2020-04-01	0.0002400191	Africa
Africa|hCoV-19/Gambia/1094/2020|EPI ISL 471167|B.1.1.293|Gambia|2020-05-04	Africa|hCoV-19/South Africa/KRISP-0033/2020|EPI ISL 467440|B.1.106|South Africa|2020-04-01	0.0002040478	Africa
Africa|hCoV-19/Gambia/1251/2020|EPI ISL 471168|B.1.1.293|Gambia|2020-05-07	Africa|hCoV-19/South Africa/KRISP-0033/2020|EPI ISL 467440|B.1.106|South Africa|2020-04-01	0.0002093290	Africa
Africa|hCoV-19/Gambia/1264/2020|EPI ISL 471169|B.1.1|Gambia|2020-05-07	Africa|hCoV-19/South Africa/KRISP-0033/2020|EPI ISL 467440|B.1.106|South Africa|2020-04-01	0.0001714647	Africa
Africa|hCoV-19/Gambia/1271/2020|EPI ISL 471170|B.1.1|Gambia|2020-05-07	Africa|hCoV-19/South Africa/KRISP-0033/2020|EPI ISL 467440|B.1.106|South Africa|2020-04-01	0.0001716884	Africa
Africa|hCoV-19/Gambia/1277/2020|EPI ISL 471171|B.1.1.293|Gambia|2020-05-07	Africa|hCoV-19/South Africa/KRISP-0033/2020|EPI ISL 467440|B.1.106|South Africa|2020-04-01	0.0002040478	Africa
Africa|hCoV-19/Gambia/3668/2020|EPI ISL 560992|B.1.5.12|Gambia|2020-07-30	Africa|hCoV-19/South Africa/KRISP-0033/2020|EPI ISL 467440|B.1.106|South Africa|2020-04-01	0.0003083775	Africa
Africa|hCoV-19/Gambia/3670/2020|EPI ISL 560993|B.1.5.12|Gambia|2020-07-30	Africa|hCoV-19/South Africa/KRISP-0033/2020|EPI ISL 467440|B.1.106|South Africa|2020-04-01	0.0003109340	Africa
Africa|hCoV-19/Gambia/3671/2020|EPI ISL 560994|B.1.1.293|Gambia|2020-07-30	Africa|hCoV-19/South Africa/KRISP-0033/2020|EPI ISL 467440|B.1.106|South Africa|2020-04-01	0.0001713079	Africa
Africa|hCoV-19/Gambia/3673/2020|EPI ISL 560995|B.1.5|Gambia|2020-07-30	Africa|hCoV-19/South Africa/KRISP-0033/2020|EPI ISL 467440|B.1.106|South Africa|2020-04-01	0.0001713407	Africa
Africa|hCoV-19/Gambia/3676/2020|EPI ISL 560996|B.1.5|Gambia|2020-07-30	Africa|hCoV-19/South Africa/KRISP-0033/2020|EPI ISL 467440|B.1.106|South Africa|2020-04-01	0.0000697729	Africa
Africa|hCoV-19/Gambia/3678/2020|EPI ISL 560997|B.1.292|Gambia|2020-07-30	Africa|hCoV-19/South Africa/KRISP-0033/2020|EPI ISL 467440|B.1.106|South Africa|2020-04-01	0.0001360185	Africa
Africa|hCoV-19/Gambia/3679/2020|EPI ISL 560998|B.1.5.12|Gambia|2020-07-30	Africa|hCoV-19/South Africa/KRISP-0033/2020|EPI ISL 467440|B.1.106|South Africa|2020-04-01	0.0002418483	Africa
Africa|hCoV-19/Gambia/3680/2020|EPI ISL 560999|B.1.5|Gambia|2020-07-30	Africa|hCoV-19/South Africa/KRISP-0033/2020|EPI ISL 467440|B.1.106|South Africa|2020-04-01	0.0000697997	Africa
Africa|hCoV-19/Gambia/3683/2020|EPI ISL 561000|B.1.292|Gambia|2020-07-30	Africa|hCoV-19/South Africa/KRISP-0033/2020|EPI ISL 467440|B.1.106|South Africa|2020-04-01	0.0001700265	Africa
Africa|hCoV-19/Gambia/3703/2020|EPI ISL 561001|B.1.5.12|Gambia|2020-07-30	Africa|hCoV-19/South Africa/KRISP-0033/2020|EPI ISL 467440|B.1.106|South Africa|2020-04-01	0.0002380525	Africa
Africa|hCoV-19/Gambia/3717/2020|EPI ISL 561002|B.1.5|Gambia|2020-07-30	Africa|hCoV-19/South Africa/KRISP-0033/2020|EPI ISL 467440|B.1.106|South Africa|2020-04-01	0.0001036411	Africa
Africa|hCoV-19/Gambia/3724/2020|EPI ISL 561003|B.1.5.12|Gambia|2020-07-30	Africa|hCoV-19/South Africa/KRISP-0033/2020|EPI ISL 467440|B.1.106|South Africa|2020-04-01	0.0002380525	Africa
Africa|hCoV-19/Gambia/3725/2020|EPI ISL 561004|B.1.1.293|Gambia|2020-07-30	Africa|hCoV-19/South Africa/KRISP-0033/2020|EPI ISL 467440|B.1.106|South Africa|2020-04-01	0.0003061039	Africa
Africa|hCoV-19/Gambia/3728/2020|EPI ISL 561005|B.1.5|Gambia|2020-07-30	Africa|hCoV-19/South Africa/KRISP-0033/2020|EPI ISL 467440|B.1.106|South Africa|2020-04-01	0.0000356200	Africa
Africa|hCoV-19/Gambia/3729/2020|EPI ISL 561006|B.1.5.12|Gambia|2020-07-30	Africa|hCoV-19/South Africa/KRISP-0033/2020|EPI ISL 467440|B.1.106|South Africa|2020-04-01	0.0001700250	Africa
Africa|hCoV-19/Gambia/3732/2020|EPI ISL 561007|B.1.5|Gambia|2020-07-30	Africa|hCoV-19/South Africa/KRISP-0033/2020|EPI ISL 467440|B.1.106|South Africa|2020-04-01	0.0001037127	Africa
Africa|hCoV-19/Gambia/3735/2020|EPI ISL 561008|B.1.5|Gambia|2020-07-30	Africa|hCoV-19/South Africa/KRISP-0033/2020|EPI ISL 467440|B.1.106|South Africa|2020-04-01	0.0000348833	Africa
Africa|hCoV-19/Gambia/3737/2020|EPI ISL 561009|B.1.1.293|Gambia|2020-07-30	Africa|hCoV-19/South Africa/KRISP-0033/2020|EPI ISL 467440|B.1.106|South Africa|2020-04-01	0.0002041422	Africa
Africa|hCoV-19/Gambia/3741/2020|EPI ISL 561010|B.1.5.12|Gambia|2020-07-30	Africa|hCoV-19/South Africa/KRISP-0033/2020|EPI ISL 467440|B.1.106|South Africa|2020-04-01	0.0001727243	Africa
Africa|hCoV-19/Gambia/3743/2020|EPI ISL 561011|B.1.5.12|Gambia|2020-07-30	Africa|hCoV-19/South Africa/KRISP-0033/2020|EPI ISL 467440|B.1.106|South Africa|2020-04-01	0.0003060915	Africa
Africa|hCoV-19/Gambia/3749/2020|EPI ISL 561012|B.1.5.12|Gambia|2020-07-30	Africa|hCoV-19/South Africa/KRISP-0033/2020|EPI ISL 467440|B.1.106|South Africa|2020-04-01	0.0002380445	Africa
Africa|hCoV-19/Gambia/3761/2020|EPI ISL 561013|B.1.5.12|Gambia|2020-07-30	Africa|hCoV-19/South Africa/KRISP-0033/2020|EPI ISL 467440|B.1.106|South Africa|2020-04-01	0.0002380445	Africa
Africa|hCoV-19/Gambia/3772/2020|EPI ISL 561025|B.1.5|Gambia|2020-07-30	Africa|hCoV-19/South Africa/KRISP-0033/2020|EPI ISL 467440|B.1.106|South Africa|2020-04-01	0.0000705481	Africa
Africa|hCoV-19/Gambia/GC19-015/2020|EPI ISL 428855|B.1.1.8|Gambia|2020-03-17	Africa|hCoV-19/South Africa/KRISP-0033/2020|EPI ISL 467440|B.1.106|South Africa|2020-04-01	0.0002040390	Africa
Africa|hCoV-19/Gambia/GC19-026/2020|EPI ISL 428856|B.6|Gambia|2020-03-21	Africa|hCoV-19/South Africa/KRISP-0033/2020|EPI ISL 467440|B.1.106|South Africa|2020-04-01	0.0003400994	Africa
Africa|hCoV-19/Gambia/GC19-029/2020|EPI ISL 428857|B.1|Gambia|2020-04-20	Africa|hCoV-19/South Africa/KRISP-0033/2020|EPI ISL 467440|B.1.106|South Africa|2020-04-01	0.0001360198	Africa
Africa|hCoV-19/Gambia/GC19-0479/2020|EPI ISL 561015|B.1.1.293|Gambia|2020-04-29	Africa|hCoV-19/South Africa/KRISP-0033/2020|EPI ISL 467440|B.1.106|South Africa|2020-04-01	0.0002134006	Africa
Africa|hCoV-19/Gambia/GC19-0544/2020|EPI ISL 561016|B.1.5|Gambia|2020-05-01	Africa|hCoV-19/South Africa/KRISP-0033/2020|EPI ISL 467440|B.1.106|South Africa|2020-04-01	0.0000708078	Africa
Africa|hCoV-19/Gambia/GC19-1385/2020|EPI ISL 561018|B.1.5|Gambia|2020-05-12	Africa|hCoV-19/South Africa/KRISP-0033/2020|EPI ISL 467440|B.1.106|South Africa|2020-04-01	0.0000715907	Africa
Africa|hCoV-19/Gambia/GC19-1503/2020|EPI ISL 561021|B.1.1|Gambia|2020-05-14	Africa|hCoV-19/South Africa/KRISP-0033/2020|EPI ISL 467440|B.1.106|South Africa|2020-04-01	0.0002720741	Africa
Africa|hCoV-19/Gambia/GC19-1527/2020|EPI ISL 561022|B.1.1.293|Gambia|2020-05-16	Africa|hCoV-19/South Africa/KRISP-0033/2020|EPI ISL 467440|B.1.106|South Africa|2020-04-01	0.0002040686	Africa
Africa|hCoV-19/Gambia/GC19-1533/2020|EPI ISL 561023|B.1.1.264|Gambia|2020-05-16	Africa|hCoV-19/South Africa/KRISP-0033/2020|EPI ISL 467440|B.1.106|South Africa|2020-04-01	0.0002115428	Africa
Africa|hCoV-19/Gambia/GC19-1572/2020|EPI ISL 561014|B.1.1|Gambia|2020-05-20	Africa|hCoV-19/South Africa/KRISP-0033/2020|EPI ISL 467440|B.1.106|South Africa|2020-04-01	0.0001764935	Africa
Africa|hCoV-19/Gambia/GC19-1575/2020|EPI ISL 561026|B.1.1|Gambia|2020-05-20	Africa|hCoV-19/South Africa/KRISP-0033/2020|EPI ISL 467440|B.1.106|South Africa|2020-04-01	0.0001756393	Africa
Africa|hCoV-19/Gambia/GC19-1606/2020|EPI ISL 561027|B.1.1|Gambia|2020-05-20	Africa|hCoV-19/South Africa/KRISP-0033/2020|EPI ISL 467440|B.1.106|South Africa|2020-04-01	0.0002115493	Africa
Africa|hCoV-19/Gambia/GC19-1706/2020|EPI ISL 561028|B.1.5|Gambia|2020-05-22	Africa|hCoV-19/South Africa/KRISP-0033/2020|EPI ISL 467440|B.1.106|South Africa|2020-04-01	0.0000708476	Africa
Africa|hCoV-19/Gambia/GC19-1814/2020|EPI ISL 561032|B.1.5|Gambia|2020-05-28	Africa|hCoV-19/South Africa/KRISP-0033/2020|EPI ISL 467440|B.1.106|South Africa|2020-04-01	0.0000715649	Africa
Africa|hCoV-19/Gambia/GC19-1818/2020|EPI ISL 561034|B.1.1|Gambia|2020-05-28	Africa|hCoV-19/South Africa/KRISP-0033/2020|EPI ISL 467440|B.1.106|South Africa|2020-04-01	0.0002720923	Africa
Africa|hCoV-19/Gambia/GC19-1983/2020|EPI ISL 561038|B.1.1|Gambia|2020-06-07	Africa|hCoV-19/South Africa/KRISP-0033/2020|EPI ISL 467440|B.1.106|South Africa|2020-04-01	0.0002720841	Africa
Africa|hCoV-19/Gambia/GC19-2197/2020|EPI ISL 561040|B.1.292|Gambia|2020-06-26	Africa|hCoV-19/South Africa/KRISP-0033/2020|EPI ISL 467440|B.1.106|South Africa|2020-04-01	0.0001371327	Africa
Africa|hCoV-19/Gambia/GC19-2427/2020|EPI ISL 561105|B.1.1.293|Gambia|2020-07-21	Africa|hCoV-19/South Africa/KRISP-0033/2020|EPI ISL 467440|B.1.106|South Africa|2020-04-01	0.0001700572	Africa
Africa|hCoV-19/Gambia/GC19-2443/2020|EPI ISL 561106|B.1.5|Gambia|2020-07-21	Africa|hCoV-19/South Africa/KRISP-0033/2020|EPI ISL 467440|B.1.106|South Africa|2020-04-01	0.0000357921	Africa
Africa|hCoV-19/Gambia/GC19-2450/2020|EPI ISL 561107|B.1.5.12|Gambia|2020-07-21	Africa|hCoV-19/South Africa/KRISP-0033/2020|EPI ISL 467440|B.1.106|South Africa|2020-04-01	0.0002380558	Africa
Africa|hCoV-19/Gambia/GC19-2459/2020|EPI ISL 561108|B.1.1.293|Gambia|2020-07-21	Africa|hCoV-19/South Africa/KRISP-0033/2020|EPI ISL 467440|B.1.106|South Africa|2020-04-01	0.0001714412	Africa
Africa|hCoV-19/Gambia/GC19-2469/2020|EPI ISL 561109|B.1.5|Gambia|2020-07-21	Africa|hCoV-19/South Africa/KRISP-0033/2020|EPI ISL 467440|B.1.106|South Africa|2020-04-01	0.0000348870	Africa
Africa|hCoV-19/Gambia/GC19-2473/2020|EPI ISL 561110|B.1.5.12|Gambia|2020-07-21	Africa|hCoV-19/South Africa/KRISP-0033/2020|EPI ISL 467440|B.1.106|South Africa|2020-04-01	0.0002720814	Africa
Africa|hCoV-19/Gambia/GC19-2498/2020|EPI ISL 561111|B.1.292|Gambia|2020-07-21	Africa|hCoV-19/South Africa/KRISP-0033/2020|EPI ISL 467440|B.1.106|South Africa|2020-04-01	0.0001700208	Africa
Africa|hCoV-19/Gambia/GC19-2525/2020|EPI ISL 561113|B.1.1.293|Gambia|2020-07-21	Africa|hCoV-19/South Africa/KRISP-0033/2020|EPI ISL 467440|B.1.106|South Africa|2020-04-01	0.0002720814	Africa
Africa|hCoV-19/Gambia/GC19-2526/2020|EPI ISL 561114|B.1.5.12|Gambia|2020-07-21	Africa|hCoV-19/South Africa/KRISP-0033/2020|EPI ISL 467440|B.1.106|South Africa|2020-04-01	0.0002720869	Africa
Africa|hCoV-19/Gambia/GC19-2629/2020|EPI ISL 561123|B.1.5.12|Gambia|2020-07-21	Africa|hCoV-19/South Africa/KRISP-0033/2020|EPI ISL 467440|B.1.106|South Africa|2020-04-01	0.0002400145	Africa
Africa|hCoV-19/Gambia/GC19-2632/2020|EPI ISL 561124|B.1.5.12|Gambia|2020-07-21	Africa|hCoV-19/South Africa/KRISP-0033/2020|EPI ISL 467440|B.1.106|South Africa|2020-04-01	0.0002398336	Africa
Africa|hCoV-19/Gambia/GC19-2638/2020|EPI ISL 561126|B.1.5.12|Gambia|2020-07-21	Africa|hCoV-19/South Africa/KRISP-0033/2020|EPI ISL 467440|B.1.106|South Africa|2020-04-01	0.0002106788	Africa
Africa|hCoV-19/Gambia/GC19-2652/2020|EPI ISL 561128|B.1.5.12|Gambia|2020-07-21	Africa|hCoV-19/South Africa/KRISP-0033/2020|EPI ISL 467440|B.1.106|South Africa|2020-04-01	0.0001360850	Africa
Africa|hCoV-19/Gambia/GC19-2654/2020|EPI ISL 561130|B.1.292|Gambia|2020-07-21	Africa|hCoV-19/South Africa/KRISP-0033/2020|EPI ISL 467440|B.1.106|South Africa|2020-04-01	0.0002040499	Africa
Africa|hCoV-19/Gambia/GC19-2663/2020|EPI ISL 561133|B.1.1.293|Gambia|2020-07-21	Africa|hCoV-19/South Africa/KRISP-0033/2020|EPI ISL 467440|B.1.106|South Africa|2020-04-01	0.0003060977	Africa
Africa|hCoV-19/Gambia/GC19-2707/2020|EPI ISL 561134|B.1.1.293|Gambia|2020-07-21	Africa|hCoV-19/South Africa/KRISP-0033/2020|EPI ISL 467440|B.1.106|South Africa|2020-04-01	0.0002398466	Africa
Africa|hCoV-19/Gambia/GC19-2711/2020|EPI ISL 561135|B.1.5.12|Gambia|2020-07-21	Africa|hCoV-19/South Africa/KRISP-0033/2020|EPI ISL 467440|B.1.106|South Africa|2020-04-01	0.0002040249	Africa
Africa|hCoV-19/Gambia/GC19-2730/2020|EPI ISL 561136|B.1.5.12|Gambia|2020-07-21	Africa|hCoV-19/South Africa/KRISP-0033/2020|EPI ISL 467440|B.1.106|South Africa|2020-04-01	0.0003426696	Africa
Africa|hCoV-19/Gambia/GC19-2731/2020|EPI ISL 561137|B.1.1.293|Gambia|2020-07-21	Africa|hCoV-19/South Africa/KRISP-0033/2020|EPI ISL 467440|B.1.106|South Africa|2020-04-01	0.0002720998	Africa
Africa|hCoV-19/Gambia/GC19-2828/2020|EPI ISL 561150|B.1.361|Gambia|2020-07-24	Africa|hCoV-19/South Africa/KRISP-0033/2020|EPI ISL 467440|B.1.106|South Africa|2020-04-01	0.0001700398	Africa
Africa|hCoV-19/Gambia/GC19-2842/2020|EPI ISL 561151|B.1.1|Gambia|2020-07-24	Africa|hCoV-19/South Africa/KRISP-0033/2020|EPI ISL 467440|B.1.106|South Africa|2020-04-01	0.0003401421	Africa
Africa|hCoV-19/Gambia/GC19-2898/2020|EPI ISL 561153|B.1.5.12|Gambia|2020-07-24	Africa|hCoV-19/South Africa/KRISP-0033/2020|EPI ISL 467440|B.1.106|South Africa|2020-04-01	0.0002040388	Africa
Africa|hCoV-19/Gambia/GC19-2904/2020|EPI ISL 561154|B.1.1|Gambia|2020-07-24	Africa|hCoV-19/South Africa/KRISP-0033/2020|EPI ISL 467440|B.1.106|South Africa|2020-04-01	0.0003401305	Africa
Africa|hCoV-19/Gambia/GC19-2947/2020|EPI ISL 561155|B.1.5.12|Gambia|2020-07-24	Africa|hCoV-19/South Africa/KRISP-0033/2020|EPI ISL 467440|B.1.106|South Africa|2020-04-01	0.0002380445	Africa
Africa|hCoV-19/Gambia/GC19-2973/2020|EPI ISL 561156|B.1.1.293|Gambia|2020-07-24	Africa|hCoV-19/South Africa/KRISP-0033/2020|EPI ISL 467440|B.1.106|South Africa|2020-04-01	0.0002380606	Africa
Africa|hCoV-19/Gambia/GC19-2977/2020|EPI ISL 561157|B.1.1.293|Gambia|2020-07-24	Africa|hCoV-19/South Africa/KRISP-0033/2020|EPI ISL 467440|B.1.106|South Africa|2020-04-01	0.0002380687	Africa
Africa|hCoV-19/Gambia/GC19-2985/2020|EPI ISL 561158|B.1.5.12|Gambia|2020-07-24	Africa|hCoV-19/South Africa/KRISP-0033/2020|EPI ISL 467440|B.1.106|South Africa|2020-04-01	0.0001360111	Africa
Africa|hCoV-19/Gambia/GC19-2991/2020|EPI ISL 561159|B.1.1|Gambia|2020-07-24	Africa|hCoV-19/South Africa/KRISP-0033/2020|EPI ISL 467440|B.1.106|South Africa|2020-04-01	0.0002040707	Africa
Africa|hCoV-19/Gambia/GC19-3064/2020|EPI ISL 561160|B.1.1|Gambia|2020-07-25	Africa|hCoV-19/South Africa/KRISP-0033/2020|EPI ISL 467440|B.1.106|South Africa|2020-04-01	0.0003401537	Africa
Africa|hCoV-19/Gambia/GC19-3065/2020|EPI ISL 561161|B.1.5.12|Gambia|2020-07-25	Africa|hCoV-19/South Africa/KRISP-0033/2020|EPI ISL 467440|B.1.106|South Africa|2020-04-01	0.0002767583	Africa
Africa|hCoV-19/Gambia/GC19-3081/2020|EPI ISL 561162|B.1.1|Gambia|2020-07-25	Africa|hCoV-19/South Africa/KRISP-0033/2020|EPI ISL 467440|B.1.106|South Africa|2020-04-01	0.0003401418	Africa
Africa|hCoV-19/Gambia/GC19-3085/2020|EPI ISL 561163|B.1.1.293|Gambia|2020-07-25	Africa|hCoV-19/South Africa/KRISP-0033/2020|EPI ISL 467440|B.1.106|South Africa|2020-04-01	0.0001713213	Africa
Africa|hCoV-19/Gambia/GC19-3087/2020|EPI ISL 561041|B.1.292|Gambia|2020-07-25	Africa|hCoV-19/South Africa/KRISP-0033/2020|EPI ISL 467440|B.1.106|South Africa|2020-04-01	0.0002040290	Africa
Africa|hCoV-19/Gambia/GC19-3099/2020|EPI ISL 561164|B.1.1.242|Gambia|2020-07-25	Africa|hCoV-19/South Africa/KRISP-0033/2020|EPI ISL 467440|B.1.106|South Africa|2020-04-01	0.0003061020	Africa
Africa|hCoV-19/Gambia/GC19-3110/2020|EPI ISL 561165|B.1.1.293|Gambia|2020-07-25	Africa|hCoV-19/South Africa/KRISP-0033/2020|EPI ISL 467440|B.1.106|South Africa|2020-04-01	0.0002720841	Africa
Africa|hCoV-19/Gambia/GC19-3112/2020|EPI ISL 561166|B.1|Gambia|2020-07-25	Africa|hCoV-19/South Africa/KRISP-0033/2020|EPI ISL 467440|B.1.106|South Africa|2020-04-01	0.0003060740	Africa
Africa|hCoV-19/Gambia/GC19-3113/2020|EPI ISL 561167|B.1.1.293|Gambia|2020-07-25	Africa|hCoV-19/South Africa/KRISP-0033/2020|EPI ISL 467440|B.1.106|South Africa|2020-04-01	0.0002380606	Africa
Africa|hCoV-19/Gambia/GC19-3114/2020|EPI ISL 561168|B.1.1|Gambia|2020-07-25	Africa|hCoV-19/South Africa/KRISP-0033/2020|EPI ISL 467440|B.1.106|South Africa|2020-04-01	0.0003401306	Africa
Africa|hCoV-19/Gambia/GC19-3135/2020|EPI ISL 561169|B.1.5.12|Gambia|2020-07-27	Africa|hCoV-19/South Africa/KRISP-0033/2020|EPI ISL 467440|B.1.106|South Africa|2020-04-01	0.0001370360	Africa
Africa|hCoV-19/Gambia/GC19-3140/2020|EPI ISL 561042|B.1.5.12|Gambia|2020-07-27	Africa|hCoV-19/South Africa/KRISP-0033/2020|EPI ISL 467440|B.1.106|South Africa|2020-04-01	0.0003061112	Africa
Africa|hCoV-19/Gambia/GC19-3145/2020|EPI ISL 561170|B.1.1|Gambia|2020-07-27	Africa|hCoV-19/South Africa/KRISP-0033/2020|EPI ISL 467440|B.1.106|South Africa|2020-04-01	0.0003401421	Africa
Africa|hCoV-19/Gambia/GC19-3146/2020|EPI ISL 561171|B.1.5.12|Gambia|2020-07-27	Africa|hCoV-19/South Africa/KRISP-0033/2020|EPI ISL 467440|B.1.106|South Africa|2020-04-01	0.0001370797	Africa
Africa|hCoV-19/Gambia/GC19-3165/2020|EPI ISL 561043|B.1.1.293|Gambia|2020-07-27	Africa|hCoV-19/South Africa/KRISP-0033/2020|EPI ISL 467440|B.1.106|South Africa|2020-04-01	0.0002380606	Africa
Africa|hCoV-19/Gambia/GC19-3166/2020|EPI ISL 561044|B.1.5.12|Gambia|2020-07-27	Africa|hCoV-19/South Africa/KRISP-0033/2020|EPI ISL 467440|B.1.106|South Africa|2020-04-01	0.0001370313	Africa
Africa|hCoV-19/Gambia/GC19-3189/2020|EPI ISL 561045|B.1.5|Gambia|2020-07-27	Africa|hCoV-19/South Africa/KRISP-0033/2020|EPI ISL 467440|B.1.106|South Africa|2020-04-01	0.0000691968	Africa
Africa|hCoV-19/Gambia/GC19-3192/2020|EPI ISL 561046|B.1.5|Gambia|2020-07-27	Africa|hCoV-19/South Africa/KRISP-0033/2020|EPI ISL 467440|B.1.106|South Africa|2020-04-01	0.0001027991	Africa
Africa|hCoV-19/Gambia/GC19-3193/2020|EPI ISL 561047|B.1.5.12|Gambia|2020-07-27	Africa|hCoV-19/South Africa/KRISP-0033/2020|EPI ISL 467440|B.1.106|South Africa|2020-04-01	0.0001370266	Africa
Africa|hCoV-19/Gambia/GC19-3208/2020|EPI ISL 561048|B.1.5.12|Gambia|2020-07-27	Africa|hCoV-19/South Africa/KRISP-0033/2020|EPI ISL 467440|B.1.106|South Africa|2020-04-01	0.0002055836	Africa
Africa|hCoV-19/Gambia/GC19-3209/2020|EPI ISL 561049|B.1.5.12|Gambia|2020-07-27	Africa|hCoV-19/South Africa/KRISP-0033/2020|EPI ISL 467440|B.1.106|South Africa|2020-04-01	0.0001027819	Africa
Africa|hCoV-19/Gambia/GC19-3210/2020|EPI ISL 561050|B.1.5.12|Gambia|2020-07-27	Africa|hCoV-19/South Africa/KRISP-0033/2020|EPI ISL 467440|B.1.106|South Africa|2020-04-01	0.0001053349	Africa
Africa|hCoV-19/Gambia/GC19-3214/2020|EPI ISL 561051|B.1.1.293|Gambia|2020-07-27	Africa|hCoV-19/South Africa/KRISP-0033/2020|EPI ISL 467440|B.1.106|South Africa|2020-04-01	0.0001370541	Africa
Africa|hCoV-19/Gambia/GC19-3219/2020|EPI ISL 561052|B.1.5.12|Gambia|2020-07-27	Africa|hCoV-19/South Africa/KRISP-0033/2020|EPI ISL 467440|B.1.106|South Africa|2020-04-01	0.0001360295	Africa
Africa|hCoV-19/Gambia/GC19-3246/2020|EPI ISL 561053|B.1.5.12|Gambia|2020-07-27	Africa|hCoV-19/South Africa/KRISP-0033/2020|EPI ISL 467440|B.1.106|South Africa|2020-04-01	0.0001370434	Africa
Africa|hCoV-19/Gambia/GC19-3255/2020|EPI ISL 561054|B.1.177|Gambia|2020-07-27	Africa|hCoV-19/South Africa/KRISP-0033/2020|EPI ISL 467440|B.1.106|South Africa|2020-04-01	0.0000685300	Africa
Africa|hCoV-19/Gambia/GC19-3266/2020|EPI ISL 561055|B.1.5|Gambia|2020-07-27	Africa|hCoV-19/South Africa/KRISP-0033/2020|EPI ISL 467440|B.1.106|South Africa|2020-04-01	0.0000342607	Africa
Africa|hCoV-19/Gambia/GC19-3267/2020|EPI ISL 561056|B.1.5.12|Gambia|2020-07-27	Africa|hCoV-19/South Africa/KRISP-0033/2020|EPI ISL 467440|B.1.106|South Africa|2020-04-01	0.0000685206	Africa
Africa|hCoV-19/Gambia/GC19-3278/2020|EPI ISL 561058|B.1.5.12|Gambia|2020-07-27	Africa|hCoV-19/South Africa/KRISP-0033/2020|EPI ISL 467440|B.1.106|South Africa|2020-04-01	0.0001027689	Africa
Africa|hCoV-19/Gambia/GC19-3301/2020|EPI ISL 561059|B.1.5.12|Gambia|2020-07-27	Africa|hCoV-19/South Africa/KRISP-0033/2020|EPI ISL 467440|B.1.106|South Africa|2020-04-01	0.0001027794	Africa
Africa|hCoV-19/Gambia/GC19-3317/2020|EPI ISL 561060|B.1.5|Gambia|2020-07-27	Africa|hCoV-19/South Africa/KRISP-0033/2020|EPI ISL 467440|B.1.106|South Africa|2020-04-01	0.0001020419	Africa
Africa|hCoV-19/Gambia/GC19-3323/2020|EPI ISL 561061|B.1.5|Gambia|2020-07-27	Africa|hCoV-19/South Africa/KRISP-0033/2020|EPI ISL 467440|B.1.106|South Africa|2020-04-01	0.0000685330	Africa
Africa|hCoV-19/Gambia/GC19-3358/2020|EPI ISL 561062|B.1.1.293|Gambia|2020-07-27	Africa|hCoV-19/South Africa/KRISP-0033/2020|EPI ISL 467440|B.1.106|South Africa|2020-04-01	0.0003061038	Africa
Africa|hCoV-19/Gambia/GC19-3365/2020|EPI ISL 561063|B.1.5.12|Gambia|2020-07-27	Africa|hCoV-19/South Africa/KRISP-0033/2020|EPI ISL 467440|B.1.106|South Africa|2020-04-01	0.0001713061	Africa
Africa|hCoV-19/Gambia/GC19-3373/2020|EPI ISL 561064|B.1.5|Gambia|2020-07-27	Africa|hCoV-19/South Africa/KRISP-0033/2020|EPI ISL 467440|B.1.106|South Africa|2020-04-01	0.0000342596	Africa
Africa|hCoV-19/Gambia/GC19-3374/2020|EPI ISL 561065|B.1.5.12|Gambia|2020-07-27	Africa|hCoV-19/South Africa/KRISP-0033/2020|EPI ISL 467440|B.1.106|South Africa|2020-04-01	0.0001370313	Africa
Africa|hCoV-19/Gambia/GC19-3375/2020|EPI ISL 561066|B.1.5.12|Gambia|2020-07-27	Africa|hCoV-19/South Africa/KRISP-0033/2020|EPI ISL 467440|B.1.106|South Africa|2020-04-01	0.0001027689	Africa
Africa|hCoV-19/Gambia/GC19-3380/2020|EPI ISL 561067|B.1.5.12|Gambia|2020-07-27	Africa|hCoV-19/South Africa/KRISP-0033/2020|EPI ISL 467440|B.1.106|South Africa|2020-04-01	0.0001370407	Africa
Africa|hCoV-19/Gambia/GC19-3381/2020|EPI ISL 561068|B.1.5.12|Gambia|2020-07-27	Africa|hCoV-19/South Africa/KRISP-0033/2020|EPI ISL 467440|B.1.106|South Africa|2020-04-01	0.0003060842	Africa
Africa|hCoV-19/Gambia/GC19-3396/2020|EPI ISL 561069|B.1.5.12|Gambia|2020-07-27	Africa|hCoV-19/South Africa/KRISP-0033/2020|EPI ISL 467440|B.1.106|South Africa|2020-04-01	0.0002720694	Africa
Africa|hCoV-19/Gambia/GC19-3398/2020|EPI ISL 561070|B.1.1.242|Gambia|2020-07-27	Africa|hCoV-19/South Africa/KRISP-0033/2020|EPI ISL 467440|B.1.106|South Africa|2020-04-01	0.0004081651	Africa
Africa|hCoV-19/Gambia/GC19-3399/2020|EPI ISL 561172|B.1.5|Gambia|2020-07-27	Africa|hCoV-19/South Africa/KRISP-0033/2020|EPI ISL 467440|B.1.106|South Africa|2020-04-01	0.0001360476	Africa
Africa|hCoV-19/Gambia/GC19-3400/2020|EPI ISL 561173|B.1.5|Gambia|2020-07-27	Africa|hCoV-19/South Africa/KRISP-0033/2020|EPI ISL 467440|B.1.106|South Africa|2020-04-01	0.0001360309	Africa
Africa|hCoV-19/Gambia/GC19-3407/2020|EPI ISL 561174|B.1.1.242|Gambia|2020-07-27	Africa|hCoV-19/South Africa/KRISP-0033/2020|EPI ISL 467440|B.1.106|South Africa|2020-04-01	0.0001700503	Africa
Africa|hCoV-19/Gambia/GC19-3411/2020|EPI ISL 561175|B.1.5.12|Gambia|2020-07-27	Africa|hCoV-19/South Africa/KRISP-0033/2020|EPI ISL 467440|B.1.106|South Africa|2020-04-01	0.0002073186	Africa
Africa|hCoV-19/Gambia/GC19-3418/2020|EPI ISL 561176|B.1.1.242|Gambia|2020-07-27	Africa|hCoV-19/South Africa/KRISP-0033/2020|EPI ISL 467440|B.1.106|South Africa|2020-04-01	0.0002380663	Africa
Africa|hCoV-19/Gambia/GC19-3429/2020|EPI ISL 561178|B.1.5.12|Gambia|2020-07-27	Africa|hCoV-19/South Africa/KRISP-0033/2020|EPI ISL 467440|B.1.106|South Africa|2020-04-01	0.0001360111	Africa
Africa|hCoV-19/Gambia/GC19-3432/2020|EPI ISL 561179|B.1.5.12|Gambia|2020-07-27	Africa|hCoV-19/South Africa/KRISP-0033/2020|EPI ISL 467440|B.1.106|South Africa|2020-04-01	0.0003084217	Africa
Africa|hCoV-19/Gambia/GC19-3438/2020|EPI ISL 561180|B.1.5.12|Gambia|2020-07-27	Africa|hCoV-19/South Africa/KRISP-0033/2020|EPI ISL 467440|B.1.106|South Africa|2020-04-01	0.0002720850	Africa
Africa|hCoV-19/Gambia/GC19-3445/2020|EPI ISL 561181|B.1.5.12|Gambia|2020-07-27	Africa|hCoV-19/South Africa/KRISP-0033/2020|EPI ISL 467440|B.1.106|South Africa|2020-04-01	0.0003401006	Africa
Africa|hCoV-19/Gambia/GC19-3448/2020|EPI ISL 561183|B.1.5|Gambia|2020-07-27	Africa|hCoV-19/South Africa/KRISP-0033/2020|EPI ISL 467440|B.1.106|South Africa|2020-04-01	0.0000691896	Africa
Africa|hCoV-19/Gambia/GC19-3497/2020|EPI ISL 561184|B.1.5.12|Gambia|2020-07-27	Africa|hCoV-19/South Africa/KRISP-0033/2020|EPI ISL 467440|B.1.106|South Africa|2020-04-01	0.0002720509	Africa
Africa|hCoV-19/Gambia/GC19-3503/2020|EPI ISL 561186|B.1.5.12|Gambia|2020-07-27	Africa|hCoV-19/South Africa/KRISP-0033/2020|EPI ISL 467440|B.1.106|South Africa|2020-04-01	0.0001727261	Africa
Africa|hCoV-19/Gambia/GC19-3504/2020|EPI ISL 561187|B.1.5.12|Gambia|2020-07-27	Africa|hCoV-19/South Africa/KRISP-0033/2020|EPI ISL 467440|B.1.106|South Africa|2020-04-01	0.0002398418	Africa
Africa|hCoV-19/Gambia/GC19-3505/2020|EPI ISL 561188|B.1.5.12|Gambia|2020-07-27	Africa|hCoV-19/South Africa/KRISP-0033/2020|EPI ISL 467440|B.1.106|South Africa|2020-04-01	0.0002040416	Africa
Africa|hCoV-19/Gambia/GC19-3529/2020|EPI ISL 561191|B.1.5.12|Gambia|2020-07-27	Africa|hCoV-19/South Africa/KRISP-0033/2020|EPI ISL 467440|B.1.106|South Africa|2020-04-01	0.0002720759	Africa
Africa|hCoV-19/Gambia/GC19-3530/2020|EPI ISL 561192|B.1.5.12|Gambia|2020-07-27	Africa|hCoV-19/South Africa/KRISP-0033/2020|EPI ISL 467440|B.1.106|South Africa|2020-04-01	0.0001395503	Africa
Africa|hCoV-19/Gambia/GC19-3533/2020|EPI ISL 561193|B.1.1.293|Gambia|2020-07-27	Africa|hCoV-19/South Africa/KRISP-0033/2020|EPI ISL 467440|B.1.106|South Africa|2020-04-01	0.0002721092	Africa
Africa|hCoV-19/Gambia/GC19-3535/2020|EPI ISL 561194|B.1.1.242|Gambia|2020-07-27	Africa|hCoV-19/South Africa/KRISP-0033/2020|EPI ISL 467440|B.1.106|South Africa|2020-04-01	0.0003401353	Africa
Africa|hCoV-19/Gambia/GC19-3550/2020|EPI ISL 561195|B.1.5.12|Gambia|2020-07-27	Africa|hCoV-19/South Africa/KRISP-0033/2020|EPI ISL 467440|B.1.106|South Africa|2020-04-01	0.0002380582	Africa
Africa|hCoV-19/Gambia/GC19-3565/2020|EPI ISL 561196|B.1.5.12|Gambia|2020-07-27	Africa|hCoV-19/South Africa/KRISP-0033/2020|EPI ISL 467440|B.1.106|South Africa|2020-04-01	0.0001700173	Africa
Africa|hCoV-19/Gambia/GC19-3578/2020|EPI ISL 561197|B.1.5.12|Gambia|2020-07-27	Africa|hCoV-19/South Africa/KRISP-0033/2020|EPI ISL 467440|B.1.106|South Africa|2020-04-01	0.0002041221	Africa
Africa|hCoV-19/Gambia/GC19-3629/2020|EPI ISL 561199|B.1.5.12|Gambia|2020-07-27	Africa|hCoV-19/South Africa/KRISP-0033/2020|EPI ISL 467440|B.1.106|South Africa|2020-04-01	0.0003060978	Africa
Africa|hCoV-19/Gambia/GC19-3656/2020|EPI ISL 561201|B.1.5.12|Gambia|2020-07-27	Africa|hCoV-19/South Africa/KRISP-0033/2020|EPI ISL 467440|B.1.106|South Africa|2020-04-01	0.0002040458	Africa
Africa|hCoV-19/Gambia/GC19-3659/2020|EPI ISL 561202|B.1.1|Gambia|2020-07-27	Africa|hCoV-19/South Africa/KRISP-0033/2020|EPI ISL 467440|B.1.106|South Africa|2020-04-01	0.0002040658	Africa
Africa|hCoV-19/Gambia/GC19-3666/2020|EPI ISL 561204|B.1.5.12|Gambia|2020-07-27	Africa|hCoV-19/South Africa/KRISP-0033/2020|EPI ISL 467440|B.1.106|South Africa|2020-04-01	0.0002743173	Africa
Africa|hCoV-19/Gambia/GC19-3769/2020|EPI ISL 561072|B.1.292|Gambia|2020-07-27	Africa|hCoV-19/South Africa/KRISP-0033/2020|EPI ISL 467440|B.1.106|South Africa|2020-04-01	0.0001727177	Africa
Africa|hCoV-19/Gambia/GC19-3773/2020|EPI ISL 561073|B.1.5.12|Gambia|2020-07-27	Africa|hCoV-19/South Africa/KRISP-0033/2020|EPI ISL 467440|B.1.106|South Africa|2020-04-01	0.0002720693	Africa
Africa|hCoV-19/Gambia/GC19-3774/2020|EPI ISL 561074|B.1.5.12|Gambia|2020-07-27	Africa|hCoV-19/South Africa/KRISP-0033/2020|EPI ISL 467440|B.1.106|South Africa|2020-04-01	0.0002380558	Africa
Africa|hCoV-19/Gambia/GC19-3794/2020|EPI ISL 561078|B.1.5.12|Gambia|2020-07-27	Africa|hCoV-19/South Africa/KRISP-0033/2020|EPI ISL 467440|B.1.106|South Africa|2020-04-01	0.0002418216	Africa
Africa|hCoV-19/Gambia/GC19-3796/2020|EPI ISL 561079|B.1.5.12|Gambia|2020-07-27	Africa|hCoV-19/South Africa/KRISP-0033/2020|EPI ISL 467440|B.1.106|South Africa|2020-04-01	0.0002380444	Africa
Africa|hCoV-19/Gambia/GC19-3798/2020|EPI ISL 561080|B.1.1.242|Gambia|2020-07-27	Africa|hCoV-19/South Africa/KRISP-0033/2020|EPI ISL 467440|B.1.106|South Africa|2020-04-01	0.0003778406	Africa
Africa|hCoV-19/Gambia/GC19-3799/2020|EPI ISL 561081|B.1.1.242|Gambia|2020-07-27	Africa|hCoV-19/South Africa/KRISP-0033/2020|EPI ISL 467440|B.1.106|South Africa|2020-04-01	0.0003741273	Africa
Africa|hCoV-19/Gambia/GC19-3802/2020|EPI ISL 561082|B.1.5.12|Gambia|2020-07-27	Africa|hCoV-19/South Africa/KRISP-0033/2020|EPI ISL 467440|B.1.106|South Africa|2020-04-01	0.0003060800	Africa
Africa|hCoV-19/Gambia/GC19-3805/2020|EPI ISL 561083|B.1.5.12|Gambia|2020-07-27	Africa|hCoV-19/South Africa/KRISP-0033/2020|EPI ISL 467440|B.1.106|South Africa|2020-04-01	0.0002720629	Africa
Africa|hCoV-19/Gambia/GC19-3806/2020|EPI ISL 561084|B.1.1.293|Gambia|2020-07-27	Africa|hCoV-19/South Africa/KRISP-0033/2020|EPI ISL 467440|B.1.106|South Africa|2020-04-01	0.0002720868	Africa
Africa|hCoV-19/Gambia/GC19-3807/2020|EPI ISL 561085|B.1.1.293|Gambia|2020-07-27	Africa|hCoV-19/South Africa/KRISP-0033/2020|EPI ISL 467440|B.1.106|South Africa|2020-04-01	0.0003061278	Africa
Africa|hCoV-19/Gambia/GC19-3812/2020|EPI ISL 561086|B.1.1.293|Gambia|2020-07-27	Africa|hCoV-19/South Africa/KRISP-0033/2020|EPI ISL 467440|B.1.106|South Africa|2020-04-01	0.0003408560	Africa
Africa|hCoV-19/Gambia/GC19-3813/2020|EPI ISL 561087|B.1.1.293|Gambia|2020-07-27	Africa|hCoV-19/South Africa/KRISP-0033/2020|EPI ISL 467440|B.1.106|South Africa|2020-04-01	0.0003061173	Africa
Africa|hCoV-19/Gambia/GC19-3814/2020|EPI ISL 561088|B.1|Gambia|2020-07-27	Africa|hCoV-19/South Africa/KRISP-0033/2020|EPI ISL 467440|B.1.106|South Africa|2020-04-01	0.0003741664	Africa
Africa|hCoV-19/Gambia/GC19-3816/2020|EPI ISL 561089|B.1.1.293|Gambia|2020-07-27	Africa|hCoV-19/South Africa/KRISP-0033/2020|EPI ISL 467440|B.1.106|South Africa|2020-04-01	0.0001713155	Africa
Africa|hCoV-19/Gambia/GC19-3818/2020|EPI ISL 561090|B.1.1.293|Gambia|2020-07-27	Africa|hCoV-19/South Africa/KRISP-0033/2020|EPI ISL 467440|B.1.106|South Africa|2020-04-01	0.0003741512	Africa
Africa|hCoV-19/Gambia/GC19-3820/2020|EPI ISL 561091|B.1.1.293|Gambia|2020-07-27	Africa|hCoV-19/South Africa/KRISP-0033/2020|EPI ISL 467440|B.1.106|South Africa|2020-04-01	0.0003061174	Africa
Africa|hCoV-19/Gambia/GC19-3821/2020|EPI ISL 561092|B.1.5.12|Gambia|2020-07-27	Africa|hCoV-19/South Africa/KRISP-0033/2020|EPI ISL 467440|B.1.106|South Africa|2020-04-01	0.0001744293	Africa
Africa|hCoV-19/Gambia/GC19-3822/2020|EPI ISL 561093|B.1.5.12|Gambia|2020-07-27	Africa|hCoV-19/South Africa/KRISP-0033/2020|EPI ISL 467440|B.1.106|South Africa|2020-04-01	0.0002720694	Africa
Africa|hCoV-19/Gambia/GC19-3823/2020|EPI ISL 561094|B.1.5.12|Gambia|2020-07-27	Africa|hCoV-19/South Africa/KRISP-0033/2020|EPI ISL 467440|B.1.106|South Africa|2020-04-01	0.0002741283	Africa
Africa|hCoV-19/Gambia/GC19-3835/2020|EPI ISL 561096|B.1.1.293|Gambia|2020-07-27	Africa|hCoV-19/South Africa/KRISP-0033/2020|EPI ISL 467440|B.1.106|South Africa|2020-04-01	0.0002720960	Africa
Africa|hCoV-19/Gambia/GC19-3836/2020|EPI ISL 561097|B.1.5.12|Gambia|2020-07-27	Africa|hCoV-19/South Africa/KRISP-0033/2020|EPI ISL 467440|B.1.106|South Africa|2020-04-01	0.0002380396	Africa
Africa|hCoV-19/Gambia/GC19-3839/2020|EPI ISL 561098|B.1.5.12|Gambia|2020-07-27	Africa|hCoV-19/South Africa/KRISP-0033/2020|EPI ISL 467440|B.1.106|South Africa|2020-04-01	0.0002720694	Africa
Africa|hCoV-19/Gambia/GC19-3842/2020|EPI ISL 561099|B.1.1.293|Gambia|2020-07-27	Africa|hCoV-19/South Africa/KRISP-0033/2020|EPI ISL 467440|B.1.106|South Africa|2020-04-01	0.0003741588	Africa
Africa|hCoV-19/Gambia/GC19-3846/2020|EPI ISL 561100|B.1.1.293|Gambia|2020-07-27	Africa|hCoV-19/South Africa/KRISP-0033/2020|EPI ISL 467440|B.1.106|South Africa|2020-04-01	0.0003401374	Africa
Africa|hCoV-19/Gambia/GC19-3852/2020|EPI ISL 561101|B.1.5.12|Gambia|2020-07-27	Africa|hCoV-19/South Africa/KRISP-0033/2020|EPI ISL 467440|B.1.106|South Africa|2020-04-01	0.0002763952	Africa
Africa|hCoV-19/Gambia/GC19-3854/2020|EPI ISL 561102|B.1.1.293|Gambia|2020-07-27	Africa|hCoV-19/South Africa/KRISP-0033/2020|EPI ISL 467440|B.1.106|South Africa|2020-04-01	0.0003741588	Africa
Africa|hCoV-19/Gambia/GC192573/2020|EPI ISL 561115|B.1.5.12|Gambia|2020-07-21	Africa|hCoV-19/South Africa/KRISP-0033/2020|EPI ISL 467440|B.1.106|South Africa|2020-04-01	0.0002720814	Africa
Africa|hCoV-19/Gambia/GC192576/2020|EPI ISL 561117|B.1.5.12|Gambia|2020-07-21	Africa|hCoV-19/South Africa/KRISP-0033/2020|EPI ISL 467440|B.1.106|South Africa|2020-04-01	0.0001714395	Africa
Africa|hCoV-19/Gambia/GC192579/2020|EPI ISL 561118|B.1.5.12|Gambia|2020-07-21	Africa|hCoV-19/South Africa/KRISP-0033/2020|EPI ISL 467440|B.1.106|South Africa|2020-04-01	0.0001724563	Africa
Africa|hCoV-19/Gambia/GC192602/2020|EPI ISL 561120|B.1.1.293|Gambia|2020-07-21	Africa|hCoV-19/South Africa/KRISP-0033/2020|EPI ISL 467440|B.1.106|South Africa|2020-04-01	0.0003401223	Africa
Africa|hCoV-19/Gambia/GC192610/2020|EPI ISL 561121|B.1.1.293|Gambia|2020-07-21	Africa|hCoV-19/South Africa/KRISP-0033/2020|EPI ISL 467440|B.1.106|South Africa|2020-04-01	0.0003401225	Africa
Africa|hCoV-19/Gambia/GC192751/2020|EPI ISL 561138|B.1.5.12|Gambia|2020-07-21	Africa|hCoV-19/South Africa/KRISP-0033/2020|EPI ISL 467440|B.1.106|South Africa|2020-04-01	0.0003061040	Africa
Africa|hCoV-19/Gambia/GC192756/2020|EPI ISL 561139|B.1.5.12|Gambia|2020-07-22	Africa|hCoV-19/South Africa/KRISP-0033/2020|EPI ISL 467440|B.1.106|South Africa|2020-04-01	0.0002380558	Africa
Africa|hCoV-19/Gambia/GC192772/2020|EPI ISL 561140|B.1.1|Gambia|2020-07-22	Africa|hCoV-19/South Africa/KRISP-0033/2020|EPI ISL 467440|B.1.106|South Africa|2020-04-01	0.0003401306	Africa
Africa|hCoV-19/Gambia/GC192778/2020|EPI ISL 561141|B.1.1|Gambia|2020-07-22	Africa|hCoV-19/South Africa/KRISP-0033/2020|EPI ISL 467440|B.1.106|South Africa|2020-04-01	0.0002380792	Africa
Africa|hCoV-19/Gambia/GC192781/2020|EPI ISL 561142|B.1.5.12|Gambia|2020-07-22	Africa|hCoV-19/South Africa/KRISP-0033/2020|EPI ISL 467440|B.1.106|South Africa|2020-04-01	0.0002720694	Africa
Africa|hCoV-19/Gambia/GC192782/2020|EPI ISL 561143|B.1.5.12|Gambia|2020-07-22	Africa|hCoV-19/South Africa/KRISP-0033/2020|EPI ISL 467440|B.1.106|South Africa|2020-04-01	0.0002720759	Africa
Africa|hCoV-19/Gambia/GC192786/2020|EPI ISL 561144|B.1.1.293|Gambia|2020-07-22	Africa|hCoV-19/South Africa/KRISP-0033/2020|EPI ISL 467440|B.1.106|South Africa|2020-04-01	0.0003061040	Africa
Africa|hCoV-19/Gambia/GC192789/2020|EPI ISL 561145|B.1|Gambia|2020-07-22	Africa|hCoV-19/South Africa/KRISP-0033/2020|EPI ISL 467440|B.1.106|South Africa|2020-04-01	0.0002040340	Africa
Africa|hCoV-19/Gambia/GC192811/2020|EPI ISL 561147|B.1.5.12|Gambia|2020-07-22	Africa|hCoV-19/South Africa/KRISP-0033/2020|EPI ISL 467440|B.1.106|South Africa|2020-04-01	0.0002420055	Africa
Africa|hCoV-19/Gambia/GC192812/2020|EPI ISL 561148|B.1.1.293|Gambia|2020-07-22	Africa|hCoV-19/South Africa/KRISP-0033/2020|EPI ISL 467440|B.1.106|South Africa|2020-04-01	0.0002380606	Africa
Africa|hCoV-19/Gambia/NPHL-038/2020|EPI ISL 561205|B.1.1|Gambia|2020	Africa|hCoV-19/South Africa/KRISP-0033/2020|EPI ISL 467440|B.1.106|South Africa|2020-04-01	0.0003741602	Africa
Africa|hCoV-19/Gambia/NPHL-061/2020|EPI ISL 561206|B.1.5.12|Gambia|2020	Africa|hCoV-19/South Africa/KRISP-0033/2020|EPI ISL 467440|B.1.106|South Africa|2020-04-01	0.0003401087	Africa
Africa|hCoV-19/Gambia/NPHL-1168/2020|EPI ISL 561212|B.1.5.12|Gambia|2020-06-27	Africa|hCoV-19/South Africa/KRISP-0033/2020|EPI ISL 467440|B.1.106|South Africa|2020-04-01	0.0003401293	Africa
Africa|hCoV-19/Gambia/NPHL-1208/2020|EPI ISL 561213|B.1.5.12|Gambia|2020-06-30	Africa|hCoV-19/South Africa/KRISP-0033/2020|EPI ISL 467440|B.1.106|South Africa|2020-04-01	0.0001033967	Africa
Africa|hCoV-19/Gambia/NPHL-1209/2020|EPI ISL 561214|B.1.5.12|Gambia|2020-06-30	Africa|hCoV-19/South Africa/KRISP-0033/2020|EPI ISL 467440|B.1.106|South Africa|2020-04-01	0.0000694965	Africa
Africa|hCoV-19/Gambia/NPHL-1212/2020|EPI ISL 561215|B.1.5.12|Gambia|2020-06-30	Africa|hCoV-19/South Africa/KRISP-0033/2020|EPI ISL 467440|B.1.106|South Africa|2020-04-01	0.0002040249	Africa
Africa|hCoV-19/Gambia/NPHL-1224/2020|EPI ISL 561217|B.1.1.293|Gambia|2020-06-30	Africa|hCoV-19/South Africa/KRISP-0033/2020|EPI ISL 467440|B.1.106|South Africa|2020-04-01	0.0002133778	Africa
Africa|hCoV-19/Gambia/NPHL-1230/2020|EPI ISL 561218|B.1.5|Gambia|2020-06-30	Africa|hCoV-19/South Africa/KRISP-0033/2020|EPI ISL 467440|B.1.106|South Africa|2020-04-01	0.0000344603	Africa
Africa|hCoV-19/Gambia/NPHL-1248/2020|EPI ISL 561222|B.1.5|Gambia|2020-07-01	Africa|hCoV-19/South Africa/KRISP-0033/2020|EPI ISL 467440|B.1.106|South Africa|2020-04-01	0.0000344579	Africa
Africa|hCoV-19/Gambia/NPHL-1258/2020|EPI ISL 561223|B.1.292|Gambia|2020-07-02	Africa|hCoV-19/South Africa/KRISP-0033/2020|EPI ISL 467440|B.1.106|South Africa|2020-04-01	0.0001360137	Africa
Africa|hCoV-19/Gambia/NPHL-1422/2020|EPI ISL 561228|B.1.5|Gambia|2020-07-04	Africa|hCoV-19/South Africa/KRISP-0033/2020|EPI ISL 467440|B.1.106|South Africa|2020-04-01	0.0000715598	Africa
Africa|hCoV-19/Gambia/NPHL-1424/2020|EPI ISL 561229|B.1.292|Gambia|2020-07-04	Africa|hCoV-19/South Africa/KRISP-0033/2020|EPI ISL 467440|B.1.106|South Africa|2020-04-01	0.0001360549	Africa
Africa|hCoV-19/Gambia/NPHL-1446/2020|EPI ISL 561230|B.1.5|Gambia|2020-07-04	Africa|hCoV-19/South Africa/KRISP-0033/2020|EPI ISL 467440|B.1.106|South Africa|2020-04-01	0.0000344579	Africa
Africa|hCoV-19/Gambia/NPHL-1477/2020|EPI ISL 561231|B.1.5|Gambia|2020	Africa|hCoV-19/South Africa/KRISP-0033/2020|EPI ISL 467440|B.1.106|South Africa|2020-04-01	0.0000355984	Africa
Africa|hCoV-19/Gambia/NPHL-1514/2020|EPI ISL 561232|B.1.1|Gambia|2020	Africa|hCoV-19/South Africa/KRISP-0033/2020|EPI ISL 467440|B.1.106|South Africa|2020-04-01	0.0002720749	Africa
Africa|hCoV-19/Gambia/NPHL-1641/2020|EPI ISL 561235|B.1.292|Gambia|2020-07-31	Africa|hCoV-19/South Africa/KRISP-0033/2020|EPI ISL 467440|B.1.106|South Africa|2020-04-01	0.0001762465	Africa
Africa|hCoV-19/Gambia/NPHL-1645/2020|EPI ISL 561236|B.1.1.293|Gambia|2020-08-04	Africa|hCoV-19/South Africa/KRISP-0033/2020|EPI ISL 467440|B.1.106|South Africa|2020-04-01	0.0001710402	Africa
Africa|hCoV-19/Gambia/NPHL-1711/2020|EPI ISL 561237|B.1.1.293|Gambia|2020-08-04	Africa|hCoV-19/South Africa/KRISP-0033/2020|EPI ISL 467440|B.1.106|South Africa|2020-04-01	0.0002380605	Africa
Africa|hCoV-19/Gambia/NPHL-1746/2020|EPI ISL 561238|B.1.1|Gambia|2020-07-20	Africa|hCoV-19/South Africa/KRISP-0033/2020|EPI ISL 467440|B.1.106|South Africa|2020-04-01	0.0001700595	Africa
Africa|hCoV-19/Gambia/NPHL-1921/2020|EPI ISL 561239|B.1.1|Gambia|2020	Africa|hCoV-19/South Africa/KRISP-0033/2020|EPI ISL 467440|B.1.106|South Africa|2020-04-01	0.0003401305	Africa
Africa|hCoV-19/Gambia/NPHL-1968/2020|EPI ISL 561240|B.1.1|Gambia|2020-07-16	Africa|hCoV-19/South Africa/KRISP-0033/2020|EPI ISL 467440|B.1.106|South Africa|2020-04-01	0.0003401306	Africa
Africa|hCoV-19/Gambia/NPHL-2037/2020|EPI ISL 561241|B.1.1|Gambia|2020-07-15	Africa|hCoV-19/South Africa/KRISP-0033/2020|EPI ISL 467440|B.1.106|South Africa|2020-04-01	0.0003061217	Africa
Africa|hCoV-19/Gambia/NPHL-2268/2020|EPI ISL 561242|B.1.1|Gambia|2020	Africa|hCoV-19/South Africa/KRISP-0033/2020|EPI ISL 467440|B.1.106|South Africa|2020-04-01	0.0001363587	Africa
Africa|hCoV-19/Gambia/NPHL-2344/2020|EPI ISL 561243|B.1.292|Gambia|2020	Africa|hCoV-19/South Africa/KRISP-0033/2020|EPI ISL 467440|B.1.106|South Africa|2020-04-01	0.0002040470	Africa
Africa|hCoV-19/Gambia/NPHL-2374/2020|EPI ISL 561244|B.1.5.12|Gambia|2020	Africa|hCoV-19/South Africa/KRISP-0033/2020|EPI ISL 467440|B.1.106|South Africa|2020-04-01	0.0002040319	Africa
Africa|hCoV-19/Gambia/NPHL-242/2020|EPI ISL 561245|B.1.5|Gambia|2020	Africa|hCoV-19/South Africa/KRISP-0033/2020|EPI ISL 467440|B.1.106|South Africa|2020-04-01	0.0000340045	Africa
Africa|hCoV-19/Gambia/NPHL-243/2020|EPI ISL 561246|B.1.5|Gambia|2020	Africa|hCoV-19/South Africa/KRISP-0033/2020|EPI ISL 467440|B.1.106|South Africa|2020-04-01	0.0001042662	Africa
Africa|hCoV-19/Gambia/NPHL-244/2020|EPI ISL 561247|B.1.1.293|Gambia|2020	Africa|hCoV-19/South Africa/KRISP-0033/2020|EPI ISL 467440|B.1.106|South Africa|2020-04-01	0.0002744800	Africa
Africa|hCoV-19/Gambia/NPHL-2443/2020|EPI ISL 561248|B.1.5.12|Gambia|2020	Africa|hCoV-19/South Africa/KRISP-0033/2020|EPI ISL 467440|B.1.106|South Africa|2020-04-01	0.0002040250	Africa
Africa|hCoV-19/Gambia/NPHL-2444/2020|EPI ISL 561249|B.1.292|Gambia|2020-07-21	Africa|hCoV-19/South Africa/KRISP-0033/2020|EPI ISL 467440|B.1.106|South Africa|2020-04-01	0.0001700207	Africa
Africa|hCoV-19/Gambia/NPHL-2446/2020|EPI ISL 561250|B.1.1|Gambia|2020	Africa|hCoV-19/South Africa/KRISP-0033/2020|EPI ISL 467440|B.1.106|South Africa|2020-04-01	0.0003489475	Africa
Africa|hCoV-19/Gambia/NPHL-245/2020|EPI ISL 561251|B.1.1|Gambia|2020	Africa|hCoV-19/South Africa/KRISP-0033/2020|EPI ISL 467440|B.1.106|South Africa|2020-04-01	0.0001713237	Africa
Africa|hCoV-19/Gambia/NPHL-2457/2020|EPI ISL 561252|B.1.1|Gambia|2020-07-21	Africa|hCoV-19/South Africa/KRISP-0033/2020|EPI ISL 467440|B.1.106|South Africa|2020-04-01	0.0003489353	Africa
Africa|hCoV-19/Gambia/NPHL-2458/2020|EPI ISL 561253|B.1.292|Gambia|2020-07-21	Africa|hCoV-19/South Africa/KRISP-0033/2020|EPI ISL 467440|B.1.106|South Africa|2020-04-01	0.0001744816	Africa
Africa|hCoV-19/Gambia/NPHL-2463/2020|EPI ISL 561254|B.1.1|Gambia|2020	Africa|hCoV-19/South Africa/KRISP-0033/2020|EPI ISL 467440|B.1.106|South Africa|2020-04-01	0.0003524893	Africa
Africa|hCoV-19/Gambia/NPHL-2465/2020|EPI ISL 561255|B.1.1|Gambia|2020-07-21	Africa|hCoV-19/South Africa/KRISP-0033/2020|EPI ISL 467440|B.1.106|South Africa|2020-04-01	0.0003489597	Africa
Africa|hCoV-19/Gambia/NPHL-2469/2020|EPI ISL 561256|B.1.5.12|Gambia|2020-07-21	Africa|hCoV-19/South Africa/KRISP-0033/2020|EPI ISL 467440|B.1.106|South Africa|2020-04-01	0.0002791268	Africa
Africa|hCoV-19/Gambia/NPHL-247/2020|EPI ISL 561257|B.1.1.293|Gambia|2020	Africa|hCoV-19/South Africa/KRISP-0033/2020|EPI ISL 467440|B.1.106|South Africa|2020-04-01	0.0002720907	Africa
Africa|hCoV-19/Gambia/NPHL-2470/2020|EPI ISL 561258|B.1.1|Gambia|2020-07-21	Africa|hCoV-19/South Africa/KRISP-0033/2020|EPI ISL 467440|B.1.106|South Africa|2020-04-01	0.0003489475	Africa
Africa|hCoV-19/Gambia/NPHL-2472/2020|EPI ISL 561259|B.1.5.12|Gambia|2020-07-21	Africa|hCoV-19/South Africa/KRISP-0033/2020|EPI ISL 467440|B.1.106|South Africa|2020-04-01	0.0000697681	Africa
Africa|hCoV-19/Gambia/NPHL-2473/2020|EPI ISL 561260|B.1.5.12|Gambia|2020-07-21	Africa|hCoV-19/South Africa/KRISP-0033/2020|EPI ISL 467440|B.1.106|South Africa|2020-04-01	0.0003401341	Africa
Africa|hCoV-19/Gambia/NPHL-2478/2020|EPI ISL 561261|B.1.5.12|Gambia|2020-07-21	Africa|hCoV-19/South Africa/KRISP-0033/2020|EPI ISL 467440|B.1.106|South Africa|2020-04-01	0.0001762285	Africa
Africa|hCoV-19/Gambia/NPHL-2497/2020|EPI ISL 561262|B.1.1.242|Gambia|2020-07-21	Africa|hCoV-19/South Africa/KRISP-0033/2020|EPI ISL 467440|B.1.106|South Africa|2020-04-01	0.0003172237	Africa
Africa|hCoV-19/Gambia/NPHL-2504/2020|EPI ISL 561264|B.1.5.12|Gambia|2020-07-23	Africa|hCoV-19/South Africa/KRISP-0033/2020|EPI ISL 467440|B.1.106|South Africa|2020-04-01	0.0003460549	Africa
Africa|hCoV-19/Gambia/NPHL-2514/2020|EPI ISL 561265|B.1.5.12|Gambia|2020-07-21	Africa|hCoV-19/South Africa/KRISP-0033/2020|EPI ISL 467440|B.1.106|South Africa|2020-04-01	0.0002791297	Africa
Africa|hCoV-19/Gambia/NPHL-2521/2020|EPI ISL 561266|B.1.5.12|Gambia|2020-07-23	Africa|hCoV-19/South Africa/KRISP-0033/2020|EPI ISL 467440|B.1.106|South Africa|2020-04-01	0.0002791182	Africa
Africa|hCoV-19/Gambia/NPHL-2522/2020|EPI ISL 561267|B.1.1.293|Gambia|2020-07-22	Africa|hCoV-19/South Africa/KRISP-0033/2020|EPI ISL 467440|B.1.106|South Africa|2020-04-01	0.0003143125	Africa
Africa|hCoV-19/Gambia/NPHL-2524/2020|EPI ISL 561268|B.1.1|Gambia|2020-07-24	Africa|hCoV-19/South Africa/KRISP-0033/2020|EPI ISL 467440|B.1.106|South Africa|2020-04-01	0.0003061217	Africa
Africa|hCoV-19/Gambia/NPHL-2529/2020|EPI ISL 561269|B.1.1.293|Gambia|2020-07-21	Africa|hCoV-19/South Africa/KRISP-0033/2020|EPI ISL 467440|B.1.106|South Africa|2020-04-01	0.0002791239	Africa
Africa|hCoV-19/Gambia/NPHL-253/2020|EPI ISL 561270|B.1.1.293|Gambia|2020	Africa|hCoV-19/South Africa/KRISP-0033/2020|EPI ISL 467440|B.1.106|South Africa|2020-04-01	0.0003060978	Africa
Africa|hCoV-19/Gambia/NPHL-2537/2020|EPI ISL 561271|B.1.1|Gambia|2020	Africa|hCoV-19/South Africa/KRISP-0033/2020|EPI ISL 467440|B.1.106|South Africa|2020-04-01	0.0003800802	Africa
Africa|hCoV-19/Gambia/NPHL-2538/2020|EPI ISL 561272|B.1.5.12|Gambia|2020-07-21	Africa|hCoV-19/South Africa/KRISP-0033/2020|EPI ISL 467440|B.1.106|South Africa|2020-04-01	0.0002442173	Africa
Africa|hCoV-19/Gambia/NPHL-2550/2020|EPI ISL 561274|B.1.292|Gambia|2020-07-21	Africa|hCoV-19/South Africa/KRISP-0033/2020|EPI ISL 467440|B.1.106|South Africa|2020-04-01	0.0001395434	Africa
Africa|hCoV-19/Gambia/NPHL-2554/2020|EPI ISL 561275|B.1.5.12|Gambia|2020	Africa|hCoV-19/South Africa/KRISP-0033/2020|EPI ISL 467440|B.1.106|South Africa|2020-04-01	0.0001744415	Africa
Africa|hCoV-19/Gambia/NPHL-2555/2020|EPI ISL 561276|B.1.1|Gambia|2020-07-21	Africa|hCoV-19/South Africa/KRISP-0033/2020|EPI ISL 467440|B.1.106|South Africa|2020-04-01	0.0003173264	Africa
Africa|hCoV-19/Gambia/NPHL-256/2020|EPI ISL 561277|B.1.1.293|Gambia|2020	Africa|hCoV-19/South Africa/KRISP-0033/2020|EPI ISL 467440|B.1.106|South Africa|2020-04-01	0.0002040617	Africa
Africa|hCoV-19/Gambia/NPHL-2560/2020|EPI ISL 561278|B.1.1|Gambia|2020	Africa|hCoV-19/South Africa/KRISP-0033/2020|EPI ISL 467440|B.1.106|South Africa|2020-04-01	0.0003489353	Africa
Africa|hCoV-19/Gambia/NPHL-2567/2020|EPI ISL 561279|B.1|Gambia|2020	Africa|hCoV-19/South Africa/KRISP-0033/2020|EPI ISL 467440|B.1.106|South Africa|2020-04-01	0.0004082080	Africa
Africa|hCoV-19/Gambia/NPHL-2573/2020|EPI ISL 561280|B.1.1.293|Gambia|2020	Africa|hCoV-19/South Africa/KRISP-0033/2020|EPI ISL 467440|B.1.106|South Africa|2020-04-01	0.0001395532	Africa
Africa|hCoV-19/Gambia/NPHL-2586/2020|EPI ISL 561281|B.1.5.12|Gambia|2020-07-23	Africa|hCoV-19/South Africa/KRISP-0033/2020|EPI ISL 467440|B.1.106|South Africa|2020-04-01	0.0001761931	Africa
Africa|hCoV-19/Gambia/NPHL-2588/2020|EPI ISL 561282|B.1.1|Gambia|2020	Africa|hCoV-19/South Africa/KRISP-0033/2020|EPI ISL 467440|B.1.106|South Africa|2020-04-01	0.0003741514	Africa
Africa|hCoV-19/Gambia/NPHL-2615/2020|EPI ISL 561283|B.1.1.293|Gambia|2020-08-18	Africa|hCoV-19/South Africa/KRISP-0033/2020|EPI ISL 467440|B.1.106|South Africa|2020-04-01	0.0003060978	Africa
Africa|hCoV-19/Gambia/NPHL-2626/2020|EPI ISL 561284|B.1.1.293|Gambia|2020	Africa|hCoV-19/South Africa/KRISP-0033/2020|EPI ISL 467440|B.1.106|South Africa|2020-04-01	0.0001700456	Africa
Africa|hCoV-19/Gambia/NPHL-2640/2020|EPI ISL 561285|B.1.5.12|Gambia|2020-06-17	Africa|hCoV-19/South Africa/KRISP-0033/2020|EPI ISL 467440|B.1.106|South Africa|2020-04-01	0.0001700248	Africa
Africa|hCoV-19/Gambia/NPHL-266/2020|EPI ISL 561286|B.1.5.12|Gambia|2020	Africa|hCoV-19/South Africa/KRISP-0033/2020|EPI ISL 467440|B.1.106|South Africa|2020-04-01	0.0002442309	Africa
Africa|hCoV-19/Gambia/NPHL-2706/2020|EPI ISL 561287|B.1.292|Gambia|2020	Africa|hCoV-19/South Africa/KRISP-0033/2020|EPI ISL 467440|B.1.106|South Africa|2020-04-01	0.0002040291	Africa
Africa|hCoV-19/Gambia/NPHL-2712/2020|EPI ISL 561288|B.1.5.12|Gambia|2020-08-03	Africa|hCoV-19/South Africa/KRISP-0033/2020|EPI ISL 467440|B.1.106|South Africa|2020-04-01	0.0002720814	Africa
Africa|hCoV-19/Gambia/NPHL-2727/2020|EPI ISL 561289|B.1.5.12|Gambia|2020-08-04	Africa|hCoV-19/South Africa/KRISP-0033/2020|EPI ISL 467440|B.1.106|South Africa|2020-04-01	0.0002720694	Africa
Africa|hCoV-19/Gambia/NPHL-2729/2020|EPI ISL 561290|B.1.1|Gambia|2020-07-23	Africa|hCoV-19/South Africa/KRISP-0033/2020|EPI ISL 467440|B.1.106|South Africa|2020-04-01	0.0003401306	Africa
Africa|hCoV-19/Gambia/NPHL-2736/2020|EPI ISL 561291|B.1.1.242|Gambia|2020-07-25	Africa|hCoV-19/South Africa/KRISP-0033/2020|EPI ISL 467440|B.1.106|South Africa|2020-04-01	0.0003741437	Africa
Africa|hCoV-19/Gambia/NPHL-2759/2020|EPI ISL 561292|B.1.5.12|Gambia|2020-08-07	Africa|hCoV-19/South Africa/KRISP-0033/2020|EPI ISL 467440|B.1.106|South Africa|2020-04-01	0.0002380768	Africa
Africa|hCoV-19/Gambia/NPHL-2762/2020|EPI ISL 561293|B.1.5.12|Gambia|2020-07-25	Africa|hCoV-19/South Africa/KRISP-0033/2020|EPI ISL 467440|B.1.106|South Africa|2020-04-01	0.0003060905	Africa
Africa|hCoV-19/Gambia/NPHL-2767/2020|EPI ISL 561294|B.1.1.293|Gambia|2020-07-25	Africa|hCoV-19/South Africa/KRISP-0033/2020|EPI ISL 467440|B.1.106|South Africa|2020-04-01	0.0003060978	Africa
Africa|hCoV-19/Gambia/NPHL-2768/2020|EPI ISL 561295|B.1.1.293|Gambia|2020-07-27	Africa|hCoV-19/South Africa/KRISP-0033/2020|EPI ISL 467440|B.1.106|South Africa|2020-04-01	0.0002720814	Africa
Africa|hCoV-19/Gambia/NPHL-277/2020|EPI ISL 561296|B.1.5.12|Gambia|2020	Africa|hCoV-19/South Africa/KRISP-0033/2020|EPI ISL 467440|B.1.106|South Africa|2020-04-01	0.0002720759	Africa
Africa|hCoV-19/Gambia/NPHL-2785/2020|EPI ISL 561297|B.1.1.242|Gambia|2020-07-27	Africa|hCoV-19/South Africa/KRISP-0033/2020|EPI ISL 467440|B.1.106|South Africa|2020-04-01	0.0003061020	Africa
Africa|hCoV-19/Gambia/NPHL-2790/2020|EPI ISL 561298|B.1.1.293|Gambia|2020	Africa|hCoV-19/South Africa/KRISP-0033/2020|EPI ISL 467440|B.1.106|South Africa|2020-04-01	0.0003061039	Africa
Africa|hCoV-19/Gambia/NPHL-2825/2020|EPI ISL 561299|B.1.5.12|Gambia|2020	Africa|hCoV-19/South Africa/KRISP-0033/2020|EPI ISL 467440|B.1.106|South Africa|2020-04-01	0.0002720444	Africa
Africa|hCoV-19/Gambia/NPHL-287/2020|EPI ISL 561300|B.1.1.293|Gambia|2020	Africa|hCoV-19/South Africa/KRISP-0033/2020|EPI ISL 467440|B.1.106|South Africa|2020-04-01	0.0002720961	Africa
Africa|hCoV-19/Gambia/NPHL-2889/2020|EPI ISL 561301|B.1.5.12|Gambia|2020	Africa|hCoV-19/South Africa/KRISP-0033/2020|EPI ISL 467440|B.1.106|South Africa|2020-04-01	0.0003116323	Africa
Africa|hCoV-19/Gambia/NPHL-2892/2020|EPI ISL 561302|B.1.5.12|Gambia|2020-09-07	Africa|hCoV-19/South Africa/KRISP-0033/2020|EPI ISL 467440|B.1.106|South Africa|2020-04-01	0.0003116323	Africa
Africa|hCoV-19/Gambia/NPHL-290/2020|EPI ISL 561303|B.1.1.293|Gambia|2020	Africa|hCoV-19/South Africa/KRISP-0033/2020|EPI ISL 467440|B.1.106|South Africa|2020-04-01	0.0002720812	Africa
Africa|hCoV-19/Gambia/NPHL-2909/2020|EPI ISL 561304|B.1.1.293|Gambia|2020-07-26	Africa|hCoV-19/South Africa/KRISP-0033/2020|EPI ISL 467440|B.1.106|South Africa|2020-04-01	0.0002720868	Africa
Africa|hCoV-19/Gambia/NPHL-2984/2020|EPI ISL 561307|B.1.1.293|Gambia|2020	Africa|hCoV-19/South Africa/KRISP-0033/2020|EPI ISL 467440|B.1.106|South Africa|2020-04-01	0.0003061174	Africa
Africa|hCoV-19/Gambia/NPHL-299/2020|EPI ISL 561308|B.1.1.293|Gambia|2020	Africa|hCoV-19/South Africa/KRISP-0033/2020|EPI ISL 467440|B.1.106|South Africa|2020-04-01	0.0003061040	Africa
Africa|hCoV-19/Gambia/NPHL-3047/2020|EPI ISL 561309|B.1.5.12|Gambia|2020-07-28	Africa|hCoV-19/South Africa/KRISP-0033/2020|EPI ISL 467440|B.1.106|South Africa|2020-04-01	0.0003090644	Africa
Africa|hCoV-19/Gambia/NPHL-3055/2020|EPI ISL 561310|B.1.5.12|Gambia|2020-07-17	Africa|hCoV-19/South Africa/KRISP-0033/2020|EPI ISL 467440|B.1.106|South Africa|2020-04-01	0.0003060902	Africa
Africa|hCoV-19/Gambia/NPHL-3062/2020|EPI ISL 561311|B.1.5.12|Gambia|2020	Africa|hCoV-19/South Africa/KRISP-0033/2020|EPI ISL 467440|B.1.106|South Africa|2020-04-01	0.0003090644	Africa
Africa|hCoV-19/Gambia/NPHL-3079/2020|EPI ISL 561312|B.1.5.12|Gambia|2020-07-27	Africa|hCoV-19/South Africa/KRISP-0033/2020|EPI ISL 467440|B.1.106|South Africa|2020-04-01	0.0003116323	Africa
Africa|hCoV-19/Gambia/NPHL-3206/2020|EPI ISL 561313|B.1.1.293|Gambia|2020	Africa|hCoV-19/South Africa/KRISP-0033/2020|EPI ISL 467440|B.1.106|South Africa|2020-04-01	0.0003401304	Africa
Africa|hCoV-19/Gambia/NPHL-3254/2020|EPI ISL 561315|B.1.5.12|Gambia|2020-07-28	Africa|hCoV-19/South Africa/KRISP-0033/2020|EPI ISL 467440|B.1.106|South Africa|2020-04-01	0.0003086090	Africa
Africa|hCoV-19/Gambia/NPHL-3281/2020|EPI ISL 561316|B.1.1|Gambia|2020-07-28	Africa|hCoV-19/South Africa/KRISP-0033/2020|EPI ISL 467440|B.1.106|South Africa|2020-04-01	0.0004229797	Africa
Africa|hCoV-19/Gambia/NPHL-483B/2020|EPI ISL 561318|B.1.1|Gambia|2020	Africa|hCoV-19/South Africa/KRISP-0033/2020|EPI ISL 467440|B.1.106|South Africa|2020-04-01	0.0004231557	Africa
Africa|hCoV-19/Gambia/NPHL-704/2020|EPI ISL 561320|B.1.1.293|Gambia|2020	Africa|hCoV-19/South Africa/KRISP-0033/2020|EPI ISL 467440|B.1.106|South Africa|2020-04-01	0.0005235962	Africa
Africa|hCoV-19/Gambia/NPHL-737/2020|EPI ISL 561323|B.1.1.293|Gambia|2020	Africa|hCoV-19/South Africa/KRISP-0033/2020|EPI ISL 467440|B.1.106|South Africa|2020-04-01	0.0002442223	Africa
Africa|hCoV-19/Gambia/NPHL-748/2020|EPI ISL 561324|B.1.1|Gambia|2020	Africa|hCoV-19/South Africa/KRISP-0033/2020|EPI ISL 467440|B.1.106|South Africa|2020-04-01	0.0003061217	Africa
Africa|hCoV-19/Gambia/NPHL-758/2020|EPI ISL 561326|B.1.1.293|Gambia|2020	Africa|hCoV-19/South Africa/KRISP-0033/2020|EPI ISL 467440|B.1.106|South Africa|2020-04-01	0.0001394170	Africa
Africa|hCoV-19/Gambia/NPHL-760/2020|EPI ISL 561327|B.1.5|Gambia|2020	Africa|hCoV-19/South Africa/KRISP-0033/2020|EPI ISL 467440|B.1.106|South Africa|2020-04-01	0.0000685236	Africa
Africa|hCoV-19/Gambia/NPHL-790/2020|EPI ISL 561329|B.1.5|Gambia|2020	Africa|hCoV-19/South Africa/KRISP-0033/2020|EPI ISL 467440|B.1.106|South Africa|2020-04-01	0.0000345447	Africa
Africa|hCoV-19/Gambia/NPHL-923/2020|EPI ISL 561330|B.1.5.12|Gambia|2020	Africa|hCoV-19/South Africa/KRISP-0033/2020|EPI ISL 467440|B.1.106|South Africa|2020-04-01	0.0002040388	Africa
Africa|hCoV-19/Gambia/NPHL-930/2020|EPI ISL 561331|B.1.5|Gambia|2020	Africa|hCoV-19/South Africa/KRISP-0033/2020|EPI ISL 467440|B.1.106|South Africa|2020-04-01	0.0000690916	Africa
Africa|hCoV-19/Gambia/NPHL-941/2020|EPI ISL 561332|B.1.5.12|Gambia|2020	Africa|hCoV-19/South Africa/KRISP-0033/2020|EPI ISL 467440|B.1.106|South Africa|2020-04-01	0.0002380444	Africa
Africa|hCoV-19/Gambia/NPHL-956/2020|EPI ISL 561334|B.1.5.12|Gambia|2020	Africa|hCoV-19/South Africa/KRISP-0033/2020|EPI ISL 467440|B.1.106|South Africa|2020-04-01	0.0002418216	Africa
Africa|hCoV-19/Ghana/1651 S3/2020|EPI ISL 422387|A.11|Ghana|2020-03-25	Africa|hCoV-19/South Africa/KRISP-0033/2020|EPI ISL 467440|B.1.106|South Africa|2020-04-01	0.0003893121	Africa
Africa|hCoV-19/Ghana/1659 S14/2020|EPI ISL 422405|B.1.220|Ghana|2020-03-25	Africa|hCoV-19/South Africa/KRISP-0033/2020|EPI ISL 467440|B.1.106|South Africa|2020-04-01	0.0001063457	Africa
Africa|hCoV-19/Ghana/2230 S4/2020|EPI ISL 422390|B.40|Ghana|2020-03-25	Africa|hCoV-19/South Africa/KRISP-0033/2020|EPI ISL 467440|B.1.106|South Africa|2020-04-01	0.0003097529	Africa
Africa|hCoV-19/Ghana/2333 S5/2020|EPI ISL 422394|B.1.3|Ghana|2020-03-27	Africa|hCoV-19/South Africa/KRISP-0033/2020|EPI ISL 467440|B.1.106|South Africa|2020-04-01	0.0001733849	Africa
Africa|hCoV-19/Ghana/2573 S27/2020|EPI ISL 515082|A|Ghana|2020-03-29	Africa|hCoV-19/South Africa/KRISP-0033/2020|EPI ISL 467440|B.1.106|South Africa|2020-04-01	0.0005134807	Africa
Africa|hCoV-19/Ghana/2666 S32/2020|EPI ISL 515083|A|Ghana|2020-03-27	Africa|hCoV-19/South Africa/KRISP-0033/2020|EPI ISL 467440|B.1.106|South Africa|2020-04-01	0.0000346861	Africa
Africa|hCoV-19/Ghana/2709 S25/2020|EPI ISL 515084|B.1|Ghana|2020-03-28	Africa|hCoV-19/South Africa/KRISP-0033/2020|EPI ISL 467440|B.1.106|South Africa|2020-04-01	0.0002382923	Africa
Africa|hCoV-19/Ghana/2828 S6/2020|EPI ISL 422397|A.11|Ghana|2020-03-29	Africa|hCoV-19/South Africa/KRISP-0033/2020|EPI ISL 467440|B.1.106|South Africa|2020-04-01	0.0005172748	Africa
Africa|hCoV-19/Ghana/2852 S30/2020|EPI ISL 515085|B.6|Ghana|2020-03-28	Africa|hCoV-19/South Africa/KRISP-0033/2020|EPI ISL 467440|B.1.106|South Africa|2020-04-01	0.0001384684	Africa
Africa|hCoV-19/Ghana/2914 S8/2020|EPI ISL 422399|B.1.1|Ghana|2020-03-30	Africa|hCoV-19/South Africa/KRISP-0033/2020|EPI ISL 467440|B.1.106|South Africa|2020-04-01	0.0001755172	Africa
Africa|hCoV-19/Ghana/34927 S20/2020|EPI ISL 515086|A.11|Ghana|2020-05-23	Africa|hCoV-19/South Africa/KRISP-0033/2020|EPI ISL 467440|B.1.106|South Africa|2020-04-01	0.0004121883	Africa
Africa|hCoV-19/Ghana/34928 S21/2020|EPI ISL 515087|A.11|Ghana|2020-05-23	Africa|hCoV-19/South Africa/KRISP-0033/2020|EPI ISL 467440|B.1.106|South Africa|2020-04-01	0.0005169789	Africa
Africa|hCoV-19/Ghana/34980 S22/2020|EPI ISL 515088|B.1.1|Ghana|2020-05-23	Africa|hCoV-19/South Africa/KRISP-0033/2020|EPI ISL 467440|B.1.106|South Africa|2020-04-01	0.0001753959	Africa
Africa|hCoV-19/Ghana/34983 S40/2020|EPI ISL 515089|B.1.1|Ghana|2020-05-23	Africa|hCoV-19/South Africa/KRISP-0033/2020|EPI ISL 467440|B.1.106|South Africa|2020-04-01	0.0002417908	Africa
Africa|hCoV-19/Ghana/35012 S17/2020|EPI ISL 515090|B.1.1|Ghana|2020-05-23	Africa|hCoV-19/South Africa/KRISP-0033/2020|EPI ISL 467440|B.1.106|South Africa|2020-04-01	0.0002380745	Africa
Africa|hCoV-19/Ghana/35019 S18/2020|EPI ISL 515091|B.1.1|Ghana|2020-05-23	Africa|hCoV-19/South Africa/KRISP-0033/2020|EPI ISL 467440|B.1.106|South Africa|2020-04-01	0.0001392152	Africa
Africa|hCoV-19/Ghana/35183 S24/2020|EPI ISL 515092|A|Ghana|2020-05-24	Africa|hCoV-19/South Africa/KRISP-0033/2020|EPI ISL 467440|B.1.106|South Africa|2020-04-01	0.0000352001	Africa
Africa|hCoV-19/Ghana/35280 S41/2020|EPI ISL 515093|A|Ghana|2020-05-24	Africa|hCoV-19/South Africa/KRISP-0033/2020|EPI ISL 467440|B.1.106|South Africa|2020-04-01	0.0004184350	Africa
Africa|hCoV-19/Ghana/35394 S49/2020|EPI ISL 515094|B.1.1.307|Ghana|2020-05-24	Africa|hCoV-19/South Africa/KRISP-0033/2020|EPI ISL 467440|B.1.106|South Africa|2020-04-01	0.0001744007	Africa
Africa|hCoV-19/Ghana/35466 S19/2020|EPI ISL 515095|B.1.1|Ghana|2020-05-24	Africa|hCoV-19/South Africa/KRISP-0033/2020|EPI ISL 467440|B.1.106|South Africa|2020-04-01	0.0002071784	Africa
Africa|hCoV-19/Ghana/35563 S37/2020|EPI ISL 515096|A.11|Ghana|2020-05-24	Africa|hCoV-19/South Africa/KRISP-0033/2020|EPI ISL 467440|B.1.106|South Africa|2020-04-01	0.0005442462	Africa
Africa|hCoV-19/Ghana/36523 S23/2020|EPI ISL 515097|A|Ghana|2020-05-27	Africa|hCoV-19/South Africa/KRISP-0033/2020|EPI ISL 467440|B.1.106|South Africa|2020-04-01	0.0000692985	Africa
Africa|hCoV-19/Ghana/81216 S36/2020|EPI ISL 515098|A|Ghana|2020-05-20	Africa|hCoV-19/South Africa/KRISP-0033/2020|EPI ISL 467440|B.1.106|South Africa|2020-04-01	0.0005131521	Africa
Africa|hCoV-19/Ghana/81219 S34/2020|EPI ISL 515099|B.1.1|Ghana|2020-05-20	Africa|hCoV-19/South Africa/KRISP-0033/2020|EPI ISL 467440|B.1.106|South Africa|2020-04-01	0.0001381910	Africa
Africa|hCoV-19/Ghana/82879 S48/2020|EPI ISL 515100|B.1|Ghana|2020-05-20	Africa|hCoV-19/South Africa/KRISP-0033/2020|EPI ISL 467440|B.1.106|South Africa|2020-04-01	0.0002395759	Africa
Africa|hCoV-19/Ghana/83637 S29/2020|EPI ISL 515101|B.1.1|Ghana|2020-05-22	Africa|hCoV-19/South Africa/KRISP-0033/2020|EPI ISL 467440|B.1.106|South Africa|2020-04-01	0.0001707936	Africa
Africa|hCoV-19/Ghana/84049 S31/2020|EPI ISL 515102|B.1|Ghana|2020-05-25	Africa|hCoV-19/South Africa/KRISP-0033/2020|EPI ISL 467440|B.1.106|South Africa|2020-04-01	0.0002727016	Africa
Africa|hCoV-19/Ghana/84162 S45/2020|EPI ISL 515103|A|Ghana|2020-04-25	Africa|hCoV-19/South Africa/KRISP-0033/2020|EPI ISL 467440|B.1.106|South Africa|2020-04-01	0.0003835668	Africa
Africa|hCoV-19/Ghana/84182 S43/2020|EPI ISL 515104|B.1.1|Ghana|2020-05-25	Africa|hCoV-19/South Africa/KRISP-0033/2020|EPI ISL 467440|B.1.106|South Africa|2020-04-01	0.0003108749	Africa
Africa|hCoV-19/Ghana/84210 S44/2020|EPI ISL 515105|A|Ghana|2020-05-24	Africa|hCoV-19/South Africa/KRISP-0033/2020|EPI ISL 467440|B.1.106|South Africa|2020-04-01	0.0004467920	Africa
Africa|hCoV-19/Ghana/84218 S47/2020|EPI ISL 515106|A|Ghana|2020-05-25	Africa|hCoV-19/South Africa/KRISP-0033/2020|EPI ISL 467440|B.1.106|South Africa|2020-04-01	0.0005235404	Africa
Africa|hCoV-19/Ghana/84260 S28/2020|EPI ISL 515107|A|Ghana|2020-05-25	Africa|hCoV-19/South Africa/KRISP-0033/2020|EPI ISL 467440|B.1.106|South Africa|2020-04-01	0.0004119436	Africa
Africa|hCoV-19/Ghana/84279 S42/2020|EPI ISL 515108|B.1|Ghana|2020-05-25	Africa|hCoV-19/South Africa/KRISP-0033/2020|EPI ISL 467440|B.1.106|South Africa|2020-04-01	0.0002745167	Africa
Africa|hCoV-19/Ghana/84301 S35/2020|EPI ISL 515109|A.11|Ghana|2020-05-24	Africa|hCoV-19/South Africa/KRISP-0033/2020|EPI ISL 467440|B.1.106|South Africa|2020-04-01	0.0003907960	Africa
Africa|hCoV-19/Ghana/84430 S51/2020|EPI ISL 515110|B.1.1.307|Ghana|2020-05-25	Africa|hCoV-19/South Africa/KRISP-0033/2020|EPI ISL 467440|B.1.106|South Africa|2020-04-01	0.0001711948	Africa
Africa|hCoV-19/Ghana/84438 S50/2020|EPI ISL 515111|A|Ghana|2020-05-24	Africa|hCoV-19/South Africa/KRISP-0033/2020|EPI ISL 467440|B.1.106|South Africa|2020-04-01	0.0004103941	Africa
Africa|hCoV-19/Ghana/84484 S16/2020|EPI ISL 515112|B.1.1|Ghana|2020-05-25	Africa|hCoV-19/South Africa/KRISP-0033/2020|EPI ISL 467440|B.1.106|South Africa|2020-04-01	0.0002442564	Africa
Africa|hCoV-19/Ghana/KATH23/2020|EPI ISL 515181|A.11|Ghana|2020-03-22	Africa|hCoV-19/South Africa/KRISP-0033/2020|EPI ISL 467440|B.1.106|South Africa|2020-04-01	0.0003741566	Africa
Africa|hCoV-19/Ghana/TTH10/2020|EPI ISL 515182|A|Ghana|2020-03-27	Africa|hCoV-19/South Africa/KRISP-0033/2020|EPI ISL 467440|B.1.106|South Africa|2020-04-01	0.0003401007	Africa
Africa|hCoV-19/Ghana/TTH11/2020|EPI ISL 515183|A|Ghana|2020-03-27	Africa|hCoV-19/South Africa/KRISP-0033/2020|EPI ISL 467440|B.1.106|South Africa|2020-04-01	0.0003412378	Africa
Africa|hCoV-19/Ghana/TTH6/2020|EPI ISL 515248|A|Ghana|2020-03-27	Africa|hCoV-19/South Africa/KRISP-0033/2020|EPI ISL 467440|B.1.106|South Africa|2020-04-01	0.0003916486	Africa
Africa|hCoV-19/Kenya/C1092/2020|EPI ISL 457849|B.1.5|Kenya|2020-04-18	Africa|hCoV-19/South Africa/KRISP-0033/2020|EPI ISL 467440|B.1.106|South Africa|2020-04-01	0.0000708235	Africa
Africa|hCoV-19/Kenya/C1102/2020|EPI ISL 568708|B.1.5|Kenya|2020-04-19	Africa|hCoV-19/South Africa/KRISP-0033/2020|EPI ISL 467440|B.1.106|South Africa|2020-04-01	0.0001733890	Africa
Africa|hCoV-19/Kenya/C1162/2020|EPI ISL 457850|B.1.5|Kenya|2020-04-19	Africa|hCoV-19/South Africa/KRISP-0033/2020|EPI ISL 467440|B.1.106|South Africa|2020-04-01	0.0000350005	Africa
Africa|hCoV-19/Kenya/C1216/2020|EPI ISL 457854|B.1.5|Kenya|2020-04-19	Africa|hCoV-19/South Africa/KRISP-0033/2020|EPI ISL 467440|B.1.106|South Africa|2020-04-01	0.0000680057	Africa
Africa|hCoV-19/Kenya/C1292/2020|EPI ISL 457856|B|Kenya|2020-04-20	Africa|hCoV-19/South Africa/KRISP-0033/2020|EPI ISL 467440|B.1.106|South Africa|2020-04-01	0.0000693792	Africa
Africa|hCoV-19/Kenya/C1357/2020|EPI ISL 457858|B.1.5|Kenya|2020-04-20	Africa|hCoV-19/South Africa/KRISP-0033/2020|EPI ISL 467440|B.1.106|South Africa|2020-04-01	0.0000355542	Africa
Africa|hCoV-19/Kenya/C1422/2020|EPI ISL 457861|B.1|Kenya|2020-04-20	Africa|hCoV-19/South Africa/KRISP-0033/2020|EPI ISL 467440|B.1.106|South Africa|2020-04-01	0.0000713711	Africa
Africa|hCoV-19/Kenya/C1499/2020|EPI ISL 457863|B.1.5|Kenya|2020-04-20	Africa|hCoV-19/South Africa/KRISP-0033/2020|EPI ISL 467440|B.1.106|South Africa|2020-04-01	0.0000693729	Africa
Africa|hCoV-19/Kenya/C1646/2020|EPI ISL 457865|B.1.5|Kenya|2020-04-21	Africa|hCoV-19/South Africa/KRISP-0033/2020|EPI ISL 467440|B.1.106|South Africa|2020-04-01	0.0000359193	Africa
Africa|hCoV-19/Kenya/C1739/2020|EPI ISL 457866|B|Kenya|2020-04-22	Africa|hCoV-19/South Africa/KRISP-0033/2020|EPI ISL 467440|B.1.106|South Africa|2020-04-01	0.0000711621	Africa
Africa|hCoV-19/Kenya/C1751/2020|EPI ISL 457867|B.1.5|Kenya|2020-04-22	Africa|hCoV-19/South Africa/KRISP-0033/2020|EPI ISL 467440|B.1.106|South Africa|2020-04-01	0.0000339998	Africa
Africa|hCoV-19/Kenya/C21582/2020|EPI ISL 568872|B.1|Kenya|2020-06-22	Africa|hCoV-19/South Africa/KRISP-0033/2020|EPI ISL 467440|B.1.106|South Africa|2020-04-01	0.0002720749	Africa
Africa|hCoV-19/Kenya/C22/2020|EPI ISL 457845|B.1.5|Kenya|2020-03-17	Africa|hCoV-19/South Africa/KRISP-0033/2020|EPI ISL 467440|B.1.106|South Africa|2020-04-01	0.0000355794	Africa
Africa|hCoV-19/Kenya/C2439/2020|EPI ISL 457877|B.1.5|Kenya|2020-04-24	Africa|hCoV-19/South Africa/KRISP-0033/2020|EPI ISL 467440|B.1.106|South Africa|2020-04-01	0.0001030536	Africa
Africa|hCoV-19/Kenya/C2449/2020|EPI ISL 457878|B.1.5|Kenya|2020-04-24	Africa|hCoV-19/South Africa/KRISP-0033/2020|EPI ISL 467440|B.1.106|South Africa|2020-04-01	0.0001055340	Africa
Africa|hCoV-19/Kenya/C2469/2020|EPI ISL 457879|B.1.5|Kenya|2020-04-24	Africa|hCoV-19/South Africa/KRISP-0033/2020|EPI ISL 467440|B.1.106|South Africa|2020-04-01	0.0000345102	Africa
Africa|hCoV-19/Kenya/C253/2020|EPI ISL 457868|B.1|Kenya|2020-04-03	Africa|hCoV-19/South Africa/KRISP-0033/2020|EPI ISL 467440|B.1.106|South Africa|2020-04-01	0.0000680042	Africa
Africa|hCoV-19/Kenya/C256/2020|EPI ISL 568697|B.1.5|Kenya|2020-04-04	Africa|hCoV-19/South Africa/KRISP-0033/2020|EPI ISL 467440|B.1.106|South Africa|2020-04-01	0.0001060289	Africa
Africa|hCoV-19/Kenya/C2582/2020|EPI ISL 457883|B.1.5|Kenya|2020-04-25	Africa|hCoV-19/South Africa/KRISP-0033/2020|EPI ISL 467440|B.1.106|South Africa|2020-04-01	0.0001049398	Africa
Africa|hCoV-19/Kenya/C2685/2020|EPI ISL 457884|B.1.5|Kenya|2020-04-25	Africa|hCoV-19/South Africa/KRISP-0033/2020|EPI ISL 467440|B.1.106|South Africa|2020-04-01	0.0001021924	Africa
Africa|hCoV-19/Kenya/C2777/2020|EPI ISL 457887|B.1|Kenya|2020-04-26	Africa|hCoV-19/South Africa/KRISP-0033/2020|EPI ISL 467440|B.1.106|South Africa|2020-04-01	0.0000359348	Africa
Africa|hCoV-19/Kenya/C2826/2020|EPI ISL 457891|B.1.5|Kenya|2020-04-27	Africa|hCoV-19/South Africa/KRISP-0033/2020|EPI ISL 467440|B.1.106|South Africa|2020-04-01	0.0000343467	Africa
Africa|hCoV-19/Kenya/C2847/2020|EPI ISL 457892|B.1.5|Kenya|2020-04-27	Africa|hCoV-19/South Africa/KRISP-0033/2020|EPI ISL 467440|B.1.106|South Africa|2020-04-01	0.0000355226	Africa
Africa|hCoV-19/Kenya/C293/2020|EPI ISL 457871|A|Kenya|2020-04-04	Africa|hCoV-19/South Africa/KRISP-0033/2020|EPI ISL 467440|B.1.106|South Africa|2020-04-01	0.0003527667	Africa
Africa|hCoV-19/Kenya/C310/2020|EPI ISL 457874|B.4|Kenya|2020-04-04	Africa|hCoV-19/South Africa/KRISP-0033/2020|EPI ISL 467440|B.1.106|South Africa|2020-04-01	0.0005202444	Africa
Africa|hCoV-19/Kenya/C3129/2020|EPI ISL 457897|B.1.5|Kenya|2020-04-28	Africa|hCoV-19/South Africa/KRISP-0033/2020|EPI ISL 467440|B.1.106|South Africa|2020-04-01	0.0000683676	Africa
Africa|hCoV-19/Kenya/C314/2020|EPI ISL 457875|A|Kenya|2020-04-04	Africa|hCoV-19/South Africa/KRISP-0033/2020|EPI ISL 467440|B.1.106|South Africa|2020-04-01	0.0004081469	Africa
Africa|hCoV-19/Kenya/C316/2020|EPI ISL 457876|B.4|Kenya|2020-04-04	Africa|hCoV-19/South Africa/KRISP-0033/2020|EPI ISL 467440|B.1.106|South Africa|2020-04-01	0.0005250938	Africa
Africa|hCoV-19/Kenya/C3194/2020|EPI ISL 457901|B.1.5|Kenya|2020-04-28	Africa|hCoV-19/South Africa/KRISP-0033/2020|EPI ISL 467440|B.1.106|South Africa|2020-04-01	0.0001049371	Africa
Africa|hCoV-19/Kenya/C3205/2020|EPI ISL 457902|B.1.5|Kenya|2020-04-28	Africa|hCoV-19/South Africa/KRISP-0033/2020|EPI ISL 467440|B.1.106|South Africa|2020-04-01	0.0000346825	Africa
Africa|hCoV-19/Kenya/C3208/2020|EPI ISL 457903|B.1.5|Kenya|2020-04-28	Africa|hCoV-19/South Africa/KRISP-0033/2020|EPI ISL 467440|B.1.106|South Africa|2020-04-01	0.0000354282	Africa
Africa|hCoV-19/Kenya/C3381/2020|EPI ISL 568714|B.1.5|Kenya|2020-04-30	Africa|hCoV-19/South Africa/KRISP-0033/2020|EPI ISL 467440|B.1.106|South Africa|2020-04-01	0.0000686947	Africa
Africa|hCoV-19/Kenya/C3427/2020|EPI ISL 457906|B.1.5|Kenya|2020-04-29	Africa|hCoV-19/South Africa/KRISP-0033/2020|EPI ISL 467440|B.1.106|South Africa|2020-04-01	0.0001029473	Africa
Africa|hCoV-19/Kenya/C3457/2020|EPI ISL 568715|B.1|Kenya|2020-04-30	Africa|hCoV-19/South Africa/KRISP-0033/2020|EPI ISL 467440|B.1.106|South Africa|2020-04-01	0.0001400318	Africa
Africa|hCoV-19/Kenya/C3739/2020|EPI ISL 568717|B.1.5|Kenya|2020-05-04	Africa|hCoV-19/South Africa/KRISP-0033/2020|EPI ISL 467440|B.1.106|South Africa|2020-04-01	0.0000343466	Africa
Africa|hCoV-19/Kenya/C389/2020|EPI ISL 568698|B.1.5|Kenya|2020-04-07	Africa|hCoV-19/South Africa/KRISP-0033/2020|EPI ISL 467440|B.1.106|South Africa|2020-04-01	0.0000346549	Africa
Africa|hCoV-19/Kenya/C3980/2020|EPI ISL 568719|B.1|Kenya|2020-05-05	Africa|hCoV-19/South Africa/KRISP-0033/2020|EPI ISL 467440|B.1.106|South Africa|2020-04-01	0.0000691739	Africa
Africa|hCoV-19/Kenya/C4083/2020|EPI ISL 568721|B.1.5|Kenya|2020-05-05	Africa|hCoV-19/South Africa/KRISP-0033/2020|EPI ISL 467440|B.1.106|South Africa|2020-04-01	0.0001064186	Africa
Africa|hCoV-19/Kenya/C4195/2020|EPI ISL 568723|B.1.5|Kenya|2020-06-05	Africa|hCoV-19/South Africa/KRISP-0033/2020|EPI ISL 467440|B.1.106|South Africa|2020-04-01	0.0000343479	Africa
Africa|hCoV-19/Kenya/C4199/2020|EPI ISL 568724|B.1.5|Kenya|2020-05-06	Africa|hCoV-19/South Africa/KRISP-0033/2020|EPI ISL 467440|B.1.106|South Africa|2020-04-01	0.0001040963	Africa
Africa|hCoV-19/Kenya/C4214/2020|EPI ISL 568725|B.1|Kenya|2020-06-05	Africa|hCoV-19/South Africa/KRISP-0033/2020|EPI ISL 467440|B.1.106|South Africa|2020-04-01	0.0000680012	Africa
Africa|hCoV-19/Kenya/C4419/2020|EPI ISL 568727|B.1|Kenya|2020-05-07	Africa|hCoV-19/South Africa/KRISP-0033/2020|EPI ISL 467440|B.1.106|South Africa|2020-04-01	0.0001361407	Africa
Africa|hCoV-19/Kenya/C4420/2020|EPI ISL 568728|B.1.5|Kenya|2020-05-07	Africa|hCoV-19/South Africa/KRISP-0033/2020|EPI ISL 467440|B.1.106|South Africa|2020-04-01	0.0001050658	Africa
Africa|hCoV-19/Kenya/C4585/2020|EPI ISL 568730|B.1.5|Kenya|2020-05-08	Africa|hCoV-19/South Africa/KRISP-0033/2020|EPI ISL 467440|B.1.106|South Africa|2020-04-01	0.0000686978	Africa
Africa|hCoV-19/Kenya/C460/2020|EPI ISL 457910|B.1.5|Kenya|2020-04-08	Africa|hCoV-19/South Africa/KRISP-0033/2020|EPI ISL 467440|B.1.106|South Africa|2020-04-01	0.0000352335	Africa
Africa|hCoV-19/Kenya/C4691/2020|EPI ISL 568733|B.1.5|Kenya|2020-05-09	Africa|hCoV-19/South Africa/KRISP-0033/2020|EPI ISL 467440|B.1.106|South Africa|2020-04-01	0.0000348238	Africa
Africa|hCoV-19/Kenya/C4710/2020|EPI ISL 568735|B.1.5|Kenya|2020-05-08	Africa|hCoV-19/South Africa/KRISP-0033/2020|EPI ISL 467440|B.1.106|South Africa|2020-04-01	0.0001360185	Africa
Africa|hCoV-19/Kenya/C4717/2020|EPI ISL 568737|B.1.5|Kenya|2020-05-08	Africa|hCoV-19/South Africa/KRISP-0033/2020|EPI ISL 467440|B.1.106|South Africa|2020-04-01	0.0000717345	Africa
Africa|hCoV-19/Kenya/C4872/2020|EPI ISL 568741|B.1.5|Kenya|2020-05-08	Africa|hCoV-19/South Africa/KRISP-0033/2020|EPI ISL 467440|B.1.106|South Africa|2020-04-01	0.0000693503	Africa
Africa|hCoV-19/Kenya/C4895/2020|EPI ISL 568742|B.1.5|Kenya|2020-05-08	Africa|hCoV-19/South Africa/KRISP-0033/2020|EPI ISL 467440|B.1.106|South Africa|2020-04-01	0.0001388270	Africa
Africa|hCoV-19/Kenya/C5008/2020|EPI ISL 568744|B.1|Kenya|2020-05-08	Africa|hCoV-19/South Africa/KRISP-0033/2020|EPI ISL 467440|B.1.106|South Africa|2020-04-01	0.0000708003	Africa
Africa|hCoV-19/Kenya/C5011/2020|EPI ISL 568745|B.1.5|Kenya|2020-05-08	Africa|hCoV-19/South Africa/KRISP-0033/2020|EPI ISL 467440|B.1.106|South Africa|2020-04-01	0.0001040855	Africa
Africa|hCoV-19/Kenya/C5119/2020|EPI ISL 568750|B.1|Kenya|2020-05-09	Africa|hCoV-19/South Africa/KRISP-0033/2020|EPI ISL 467440|B.1.106|South Africa|2020-04-01	0.0000687025	Africa
Africa|hCoV-19/Kenya/C5177/2020|EPI ISL 568752|B.1.5|Kenya|2020-05-09	Africa|hCoV-19/South Africa/KRISP-0033/2020|EPI ISL 467440|B.1.106|South Africa|2020-04-01	0.0000694026	Africa
Africa|hCoV-19/Kenya/C5178/2020|EPI ISL 568753|B.1.5|Kenya|2020-05-09	Africa|hCoV-19/South Africa/KRISP-0033/2020|EPI ISL 467440|B.1.106|South Africa|2020-04-01	0.0000714706	Africa
Africa|hCoV-19/Kenya/C5246/2020|EPI ISL 568754|B.1.5|Kenya|2020-05-09	Africa|hCoV-19/South Africa/KRISP-0033/2020|EPI ISL 467440|B.1.106|South Africa|2020-04-01	0.0000687743	Africa
Africa|hCoV-19/Kenya/C5288/2020|EPI ISL 568755|B.1.5|Kenya|2020-05-10	Africa|hCoV-19/South Africa/KRISP-0033/2020|EPI ISL 467440|B.1.106|South Africa|2020-04-01	0.0001402617	Africa
Africa|hCoV-19/Kenya/C5289/2020|EPI ISL 568756|B.1.5|Kenya|2020-05-10	Africa|hCoV-19/South Africa/KRISP-0033/2020|EPI ISL 467440|B.1.106|South Africa|2020-04-01	0.0000357345	Africa
Africa|hCoV-19/Kenya/C5328/2020|EPI ISL 568760|B.1.5|Kenya|2020-05-10	Africa|hCoV-19/South Africa/KRISP-0033/2020|EPI ISL 467440|B.1.106|South Africa|2020-04-01	0.0000694153	Africa
Africa|hCoV-19/Kenya/C5335/2020|EPI ISL 568762|B.1.5|Kenya|2020-05-10	Africa|hCoV-19/South Africa/KRISP-0033/2020|EPI ISL 467440|B.1.106|South Africa|2020-04-01	0.0000694756	Africa
Africa|hCoV-19/Kenya/C5384/2020|EPI ISL 568764|B.1.5|Kenya|2020-05-10	Africa|hCoV-19/South Africa/KRISP-0033/2020|EPI ISL 467440|B.1.106|South Africa|2020-04-01	0.0001360139	Africa
Africa|hCoV-19/Kenya/C54/2020|EPI ISL 457847|B.1|Kenya|2020-03-24	Africa|hCoV-19/South Africa/KRISP-0033/2020|EPI ISL 467440|B.1.106|South Africa|2020-04-01	0.0001039725	Africa
Africa|hCoV-19/Kenya/C544/2020|EPI ISL 457911|B.1.5|Kenya|2020-04-10	Africa|hCoV-19/South Africa/KRISP-0033/2020|EPI ISL 467440|B.1.106|South Africa|2020-04-01	0.0000352347	Africa
Africa|hCoV-19/Kenya/C5442/2020|EPI ISL 568767|B.1.5|Kenya|2020-05-10	Africa|hCoV-19/South Africa/KRISP-0033/2020|EPI ISL 467440|B.1.106|South Africa|2020-04-01	0.0001030537	Africa
Africa|hCoV-19/Kenya/C569/2020|EPI ISL 568700|B.1|Kenya|2020-04-12	Africa|hCoV-19/South Africa/KRISP-0033/2020|EPI ISL 467440|B.1.106|South Africa|2020-04-01	0.0000707627	Africa
Africa|hCoV-19/Kenya/C5695/2020|EPI ISL 568770|B.1.5|Kenya|2020-05-11	Africa|hCoV-19/South Africa/KRISP-0033/2020|EPI ISL 467440|B.1.106|South Africa|2020-04-01	0.0001374107	Africa
Africa|hCoV-19/Kenya/C5701/2020|EPI ISL 568772|B.1|Kenya|2020-05-11	Africa|hCoV-19/South Africa/KRISP-0033/2020|EPI ISL 467440|B.1.106|South Africa|2020-04-01	0.0000686994	Africa
Africa|hCoV-19/Kenya/C571/2020|EPI ISL 568702|A|Kenya|2020-04-12	Africa|hCoV-19/South Africa/KRISP-0033/2020|EPI ISL 467440|B.1.106|South Africa|2020-04-01	0.0003741184	Africa
Africa|hCoV-19/Kenya/C5767/2020|EPI ISL 568773|B.1.5|Kenya|2020-05-11	Africa|hCoV-19/South Africa/KRISP-0033/2020|EPI ISL 467440|B.1.106|South Africa|2020-04-01	0.0001769181	Africa
Africa|hCoV-19/Kenya/C5811/2020|EPI ISL 568775|B.1.5|Kenya|2020-05-11	Africa|hCoV-19/South Africa/KRISP-0033/2020|EPI ISL 467440|B.1.106|South Africa|2020-04-01	0.0000686995	Africa
Africa|hCoV-19/Kenya/C5813/2020|EPI ISL 568776|B.1|Kenya|2020-05-11	Africa|hCoV-19/South Africa/KRISP-0033/2020|EPI ISL 467440|B.1.106|South Africa|2020-04-01	0.0000694026	Africa
Africa|hCoV-19/Kenya/C5835/2020|EPI ISL 568777|B.1.5|Kenya|2020-05-12	Africa|hCoV-19/South Africa/KRISP-0033/2020|EPI ISL 467440|B.1.106|South Africa|2020-04-01	0.0001040350	Africa
Africa|hCoV-19/Kenya/C587/2020|EPI ISL 457912|B.1.5|Kenya|2020-04-11	Africa|hCoV-19/South Africa/KRISP-0033/2020|EPI ISL 467440|B.1.106|South Africa|2020-04-01	0.0000703775	Africa
Africa|hCoV-19/Kenya/C589/2020|EPI ISL 457913|B.1.5|Kenya|2020-04-11	Africa|hCoV-19/South Africa/KRISP-0033/2020|EPI ISL 467440|B.1.106|South Africa|2020-04-01	0.0000346236	Africa
Africa|hCoV-19/Kenya/C5902/2020|EPI ISL 568779|B.1.5|Kenya|2020-05-12	Africa|hCoV-19/South Africa/KRISP-0033/2020|EPI ISL 467440|B.1.106|South Africa|2020-04-01	0.0000701031	Africa
Africa|hCoV-19/Kenya/C5911/2020|EPI ISL 568780|B.1.5|Kenya|2020-05-12	Africa|hCoV-19/South Africa/KRISP-0033/2020|EPI ISL 467440|B.1.106|South Africa|2020-04-01	0.0000700851	Africa
Africa|hCoV-19/Kenya/C5914/2020|EPI ISL 568782|B.1.5|Kenya|2020-05-12	Africa|hCoV-19/South Africa/KRISP-0033/2020|EPI ISL 467440|B.1.106|South Africa|2020-04-01	0.0001031529	Africa
Africa|hCoV-19/Kenya/C6186/2020|EPI ISL 568787|B.1.5|Kenya|2020-05-13	Africa|hCoV-19/South Africa/KRISP-0033/2020|EPI ISL 467440|B.1.106|South Africa|2020-04-01	0.0001388336	Africa
Africa|hCoV-19/Kenya/C6255/2020|EPI ISL 568790|B.1.1.33|Kenya|2020-05-13	Africa|hCoV-19/South Africa/KRISP-0033/2020|EPI ISL 467440|B.1.106|South Africa|2020-04-01	0.0003438408	Africa
Africa|hCoV-19/Kenya/C6298/2020|EPI ISL 568792|B.1|Kenya|2020-05-13	Africa|hCoV-19/South Africa/KRISP-0033/2020|EPI ISL 467440|B.1.106|South Africa|2020-04-01	0.0000707495	Africa
Africa|hCoV-19/Kenya/C6369/2020|EPI ISL 568794|B.1|Kenya|2020-05-14	Africa|hCoV-19/South Africa/KRISP-0033/2020|EPI ISL 467440|B.1.106|South Africa|2020-04-01	0.0001413114	Africa
Africa|hCoV-19/Kenya/C6380/2020|EPI ISL 568798|B.1.5|Kenya|2020-05-15	Africa|hCoV-19/South Africa/KRISP-0033/2020|EPI ISL 467440|B.1.106|South Africa|2020-04-01	0.0000354056	Africa
Africa|hCoV-19/Kenya/C6384/2020|EPI ISL 568799|B.1|Kenya|2020-05-14	Africa|hCoV-19/South Africa/KRISP-0033/2020|EPI ISL 467440|B.1.106|South Africa|2020-04-01	0.0000693455	Africa
Africa|hCoV-19/Kenya/C639/2020|EPI ISL 568703|B|Kenya|2020-04-14	Africa|hCoV-19/South Africa/KRISP-0033/2020|EPI ISL 467440|B.1.106|South Africa|2020-04-01	0.0002826893	Africa
Africa|hCoV-19/Kenya/C6518/2020|EPI ISL 568803|B.1.5|Kenya|2020-05-14	Africa|hCoV-19/South Africa/KRISP-0033/2020|EPI ISL 467440|B.1.106|South Africa|2020-04-01	0.0001422406	Africa
Africa|hCoV-19/Kenya/C6524/2020|EPI ISL 568805|A|Kenya|2020-05-14	Africa|hCoV-19/South Africa/KRISP-0033/2020|EPI ISL 467440|B.1.106|South Africa|2020-04-01	0.0004190525	Africa
Africa|hCoV-19/Kenya/C656/2020|EPI ISL 457915|B.1.5|Kenya|2020-04-13	Africa|hCoV-19/South Africa/KRISP-0033/2020|EPI ISL 467440|B.1.106|South Africa|2020-04-01	0.0001020132	Africa
Africa|hCoV-19/Kenya/C6564/2020|EPI ISL 568806|B.1.5|Kenya|2020-05-14	Africa|hCoV-19/South Africa/KRISP-0033/2020|EPI ISL 467440|B.1.106|South Africa|2020-04-01	0.0001426784	Africa
Africa|hCoV-19/Kenya/C6878/2020|EPI ISL 568813|B.1.1|Kenya|2020-05-15	Africa|hCoV-19/South Africa/KRISP-0033/2020|EPI ISL 467440|B.1.106|South Africa|2020-04-01	0.0001441559	Africa
Africa|hCoV-19/Kenya/C6914/2020|EPI ISL 568817|B.1|Kenya|2020-05-15	Africa|hCoV-19/South Africa/KRISP-0033/2020|EPI ISL 467440|B.1.106|South Africa|2020-04-01	0.0001766989	Africa
Africa|hCoV-19/Kenya/C7081/2020|EPI ISL 568824|B.1.5|Kenya|2020-05-16	Africa|hCoV-19/South Africa/KRISP-0033/2020|EPI ISL 467440|B.1.106|South Africa|2020-04-01	0.0000720167	Africa
Africa|hCoV-19/Kenya/C713/2020|EPI ISL 457920|B.1.5|Kenya|2020-04-14	Africa|hCoV-19/South Africa/KRISP-0033/2020|EPI ISL 467440|B.1.106|South Africa|2020-04-01	0.0000680041	Africa
Africa|hCoV-19/Kenya/C7579/2020|EPI ISL 568842|A|Kenya|2020-05-16	Africa|hCoV-19/South Africa/KRISP-0033/2020|EPI ISL 467440|B.1.106|South Africa|2020-04-01	0.0004199972	Africa
Africa|hCoV-19/Kenya/C7605/2020|EPI ISL 568847|A|Kenya|2020-05-16	Africa|hCoV-19/South Africa/KRISP-0033/2020|EPI ISL 467440|B.1.106|South Africa|2020-04-01	0.0004119716	Africa
Africa|hCoV-19/Kenya/C787/2020|EPI ISL 457921|B.1.5|Kenya|2020-04-15	Africa|hCoV-19/South Africa/KRISP-0033/2020|EPI ISL 467440|B.1.106|South Africa|2020-04-01	0.0000339999	Africa
Africa|hCoV-19/Kenya/C7949/2020|EPI ISL 568852|B.1|Kenya|2020-05-18	Africa|hCoV-19/South Africa/KRISP-0033/2020|EPI ISL 467440|B.1.106|South Africa|2020-04-01	0.0001769651	Africa
Africa|hCoV-19/Kenya/C815/2020|EPI ISL 568706|B.1|Kenya|2020-04-16	Africa|hCoV-19/South Africa/KRISP-0033/2020|EPI ISL 467440|B.1.106|South Africa|2020-04-01	0.0001059707	Africa
Africa|hCoV-19/Kenya/C8240/2020|EPI ISL 568855|B.1.5|Kenya|2020-05-19	Africa|hCoV-19/South Africa/KRISP-0033/2020|EPI ISL 467440|B.1.106|South Africa|2020-04-01	0.0001066716	Africa
Africa|hCoV-19/Kenya/C926/2020|EPI ISL 457928|B.1.5|Kenya|2020-04-17	Africa|hCoV-19/South Africa/KRISP-0033/2020|EPI ISL 467440|B.1.106|South Africa|2020-04-01	0.0000684087	Africa
Africa|hCoV-19/Kenya/D5/2020|EPI ISL 457999|B.1|Kenya|2020-05-22	Africa|hCoV-19/South Africa/KRISP-0033/2020|EPI ISL 467440|B.1.106|South Africa|2020-04-01	0.0002777317	Africa
Africa|hCoV-19/Kenya/D6/2020|EPI ISL 458000|B.40|Kenya|2020-03-17	Africa|hCoV-19/South Africa/KRISP-0033/2020|EPI ISL 467440|B.1.106|South Africa|2020-04-01	0.0004438424	Africa
Africa|hCoV-19/Kenya/NIC 059/2020|EPI ISL 457827|B.40|Kenya|2020-03	Africa|hCoV-19/South Africa/KRISP-0033/2020|EPI ISL 467440|B.1.106|South Africa|2020-04-01	0.0003779171	Africa
Africa|hCoV-19/Kenya/NIC 084/2020|EPI ISL 457828|B|Kenya|2020-03	Africa|hCoV-19/South Africa/KRISP-0033/2020|EPI ISL 467440|B.1.106|South Africa|2020-04-01	0.0003401076	Africa
Africa|hCoV-19/Kenya/NIC 087/2020|EPI ISL 457829|B.1.1.20|Kenya|2020-03	Africa|hCoV-19/South Africa/KRISP-0033/2020|EPI ISL 467440|B.1.106|South Africa|2020-04-01	0.0001713455	Africa
Africa|hCoV-19/Kenya/NIC 089/2020|EPI ISL 457830|B.1.1.20|Kenya|2020-03	Africa|hCoV-19/South Africa/KRISP-0033/2020|EPI ISL 467440|B.1.106|South Africa|2020-04-01	0.0001783546	Africa
Africa|hCoV-19/Kenya/NIC 168/2020|EPI ISL 457832|B.1.255|Kenya|2020-03	Africa|hCoV-19/South Africa/KRISP-0033/2020|EPI ISL 467440|B.1.106|South Africa|2020-04-01	0.0001050694	Africa
Africa|hCoV-19/Kenya/NIC 187/2020|EPI ISL 457833|B.1.5|Kenya|2020-03-20	Africa|hCoV-19/South Africa/KRISP-0033/2020|EPI ISL 467440|B.1.106|South Africa|2020-04-01	0.0001020062	Africa
Africa|hCoV-19/Kenya/NIC 196/2020|EPI ISL 457834|B.1.1|Kenya|2020-03-21	Africa|hCoV-19/South Africa/KRISP-0033/2020|EPI ISL 467440|B.1.106|South Africa|2020-04-01	0.0001422546	Africa
Africa|hCoV-19/Kenya/NIC 248/2020|EPI ISL 457836|B.40|Kenya|2020-03-23	Africa|hCoV-19/South Africa/KRISP-0033/2020|EPI ISL 467440|B.1.106|South Africa|2020-04-01	0.0003120108	Africa
Africa|hCoV-19/Kenya/NIC 266/2020|EPI ISL 457838|B.6|Kenya|2020-03-24	Africa|hCoV-19/South Africa/KRISP-0033/2020|EPI ISL 467440|B.1.106|South Africa|2020-04-01	0.0004152427	Africa
Africa|hCoV-19/Kenya/NIC 492/2020|EPI ISL 457840|B.1.5|Kenya|2020-03	Africa|hCoV-19/South Africa/KRISP-0033/2020|EPI ISL 467440|B.1.106|South Africa|2020-04-01	0.0000352969	Africa
Africa|hCoV-19/Kenya/NIC 512/2020|EPI ISL 457841|B.1.5|Kenya|2020-03	Africa|hCoV-19/South Africa/KRISP-0033/2020|EPI ISL 467440|B.1.106|South Africa|2020-04-01	0.0000352708	Africa
Africa|hCoV-19/Kenya/NIC 569/2020|EPI ISL 457843|B.1.1|Kenya|2020-03-29	Africa|hCoV-19/South Africa/KRISP-0033/2020|EPI ISL 467440|B.1.106|South Africa|2020-04-01	0.0001700347	Africa
Africa|hCoV-19/Kenya/NIC 593/2020|EPI ISL 457844|B.1.1.316|Kenya|2020-03-29	Africa|hCoV-19/South Africa/KRISP-0033/2020|EPI ISL 467440|B.1.106|South Africa|2020-04-01	0.0001400485	Africa
Africa|hCoV-19/Kenya/S052/2020|EPI ISL 457932|B.4|Kenya|2020-03-14	Africa|hCoV-19/South Africa/KRISP-0033/2020|EPI ISL 467440|B.1.106|South Africa|2020-04-01	0.0005237560	Africa
Africa|hCoV-19/Kenya/S109/2020|EPI ISL 457933|B.4|Kenya|2020-03-23	Africa|hCoV-19/South Africa/KRISP-0033/2020|EPI ISL 467440|B.1.106|South Africa|2020-04-01	0.0004928615	Africa
Africa|hCoV-19/Kenya/S299/2020|EPI ISL 457934|B.1.1.1|Kenya|2020-03-29	Africa|hCoV-19/South Africa/KRISP-0033/2020|EPI ISL 467440|B.1.106|South Africa|2020-04-01	0.0003119392	Africa
Africa|hCoV-19/Madagascar/IP-01650/2020|EPI ISL 508862|B.1|Madagascar|2020-03-20	Africa|hCoV-19/South Africa/KRISP-0033/2020|EPI ISL 467440|B.1.106|South Africa|2020-04-01	0.0001360139	Africa
Africa|hCoV-19/Madagascar/IP-01861/2020|EPI ISL 508863|B.1|Madagascar|2020-03-22	Africa|hCoV-19/South Africa/KRISP-0033/2020|EPI ISL 467440|B.1.106|South Africa|2020-04-01	0.0001360138	Africa
Africa|hCoV-19/Mali/M002593/2020|EPI ISL 487446|A|Mali|2020-04-06	Africa|hCoV-19/South Africa/KRISP-0033/2020|EPI ISL 467440|B.1.106|South Africa|2020-04-01	0.0004081375	Africa
Africa|hCoV-19/Mali/M002615/2020|EPI ISL 487447|A|Mali|2020-04-06	Africa|hCoV-19/South Africa/KRISP-0033/2020|EPI ISL 467440|B.1.106|South Africa|2020-04-01	0.0003741565	Africa
Africa|hCoV-19/Mali/M002616/2020|EPI ISL 487448|A|Mali|2020-04-06	Africa|hCoV-19/South Africa/KRISP-0033/2020|EPI ISL 467440|B.1.106|South Africa|2020-04-01	0.0003407693	Africa
Africa|hCoV-19/Mali/M002618/2020|EPI ISL 487449|A|Mali|2020-04-06	Africa|hCoV-19/South Africa/KRISP-0033/2020|EPI ISL 467440|B.1.106|South Africa|2020-04-01	0.0004081390	Africa
Africa|hCoV-19/Mali/M002644/2020|EPI ISL 487450|A|Mali|2020-04-08	Africa|hCoV-19/South Africa/KRISP-0033/2020|EPI ISL 467440|B.1.106|South Africa|2020-04-01	0.0004421896	Africa
Africa|hCoV-19/Mali/M002659/2020|EPI ISL 487451|A|Mali|2020-04-09	Africa|hCoV-19/South Africa/KRISP-0033/2020|EPI ISL 467440|B.1.106|South Africa|2020-04-01	0.0003741184	Africa
Africa|hCoV-19/Mali/M002663/2020|EPI ISL 487452|A|Mali|2020-04-09	Africa|hCoV-19/South Africa/KRISP-0033/2020|EPI ISL 467440|B.1.106|South Africa|2020-04-01	0.0004761798	Africa
Africa|hCoV-19/Mali/M002667/2020|EPI ISL 487453|B.1|Mali|2020-04-10	Africa|hCoV-19/South Africa/KRISP-0033/2020|EPI ISL 467440|B.1.106|South Africa|2020-04-01	0.0001020083	Africa
Africa|hCoV-19/Mali/M002672/2020|EPI ISL 487454|B|Mali|2020-04-10	Africa|hCoV-19/South Africa/KRISP-0033/2020|EPI ISL 467440|B.1.106|South Africa|2020-04-01	0.0003061645	Africa
Africa|hCoV-19/Mali/M002673/2020|EPI ISL 487455|B.1|Mali|2020-04-10	Africa|hCoV-19/South Africa/KRISP-0033/2020|EPI ISL 467440|B.1.106|South Africa|2020-04-01	0.0001360111	Africa
Africa|hCoV-19/Mali/M002675/2020|EPI ISL 487456|A|Mali|2020-04-10	Africa|hCoV-19/South Africa/KRISP-0033/2020|EPI ISL 467440|B.1.106|South Africa|2020-04-01	0.0003741184	Africa
Africa|hCoV-19/Mali/M002698/2020|EPI ISL 487457|A|Mali|2020-04-12	Africa|hCoV-19/South Africa/KRISP-0033/2020|EPI ISL 467440|B.1.106|South Africa|2020-04-01	0.0003404978	Africa
Africa|hCoV-19/Mali/M002700/2020|EPI ISL 487458|B.1|Mali|2020-04-12	Africa|hCoV-19/South Africa/KRISP-0033/2020|EPI ISL 467440|B.1.106|South Africa|2020-04-01	0.0002729008	Africa
Africa|hCoV-19/Mali/M002703/2020|EPI ISL 487459|B.1|Mali|2020-04-12	Africa|hCoV-19/South Africa/KRISP-0033/2020|EPI ISL 467440|B.1.106|South Africa|2020-04-01	0.0002040249	Africa
Africa|hCoV-19/Mali/M002704/2020|EPI ISL 487460|A|Mali|2020-04-12	Africa|hCoV-19/South Africa/KRISP-0033/2020|EPI ISL 467440|B.1.106|South Africa|2020-04-01	0.0003060709	Africa
Africa|hCoV-19/Mali/M002707/2020|EPI ISL 487461|A|Mali|2020-04-12	Africa|hCoV-19/South Africa/KRISP-0033/2020|EPI ISL 467440|B.1.106|South Africa|2020-04-01	0.0004762009	Africa
Africa|hCoV-19/Mali/M002758/2020|EPI ISL 487462|B.1|Mali|2020-04-13	Africa|hCoV-19/South Africa/KRISP-0033/2020|EPI ISL 467440|B.1.106|South Africa|2020-04-01	0.0002040478	Africa
Africa|hCoV-19/Mali/M002823/2020|EPI ISL 487463|A|Mali|2020-04-14	Africa|hCoV-19/South Africa/KRISP-0033/2020|EPI ISL 467440|B.1.106|South Africa|2020-04-01	0.0004081277	Africa
Africa|hCoV-19/Mali/M002824/2020|EPI ISL 487464|B.1.3|Mali|2020-04-14	Africa|hCoV-19/South Africa/KRISP-0033/2020|EPI ISL 467440|B.1.106|South Africa|2020-04-01	0.0002040380	Africa
Africa|hCoV-19/Mali/M002826/2020|EPI ISL 487465|A|Mali|2020-04-14	Africa|hCoV-19/South Africa/KRISP-0033/2020|EPI ISL 467440|B.1.106|South Africa|2020-04-01	0.0003401007	Africa
Africa|hCoV-19/Mali/M002830/2020|EPI ISL 487466|B.1.275|Mali|2020-04-14	Africa|hCoV-19/South Africa/KRISP-0033/2020|EPI ISL 467440|B.1.106|South Africa|2020-04-01	0.0002040471	Africa
Africa|hCoV-19/Morocco/15N/2020|EPI ISL 458150|B.1.1|Morocco|2020-05-15	Africa|hCoV-19/South Africa/KRISP-0033/2020|EPI ISL 467440|B.1.106|South Africa|2020-04-01	0.0004427584	Africa
Africa|hCoV-19/Morocco/6887/2020|EPI ISL 459965|B.1.1|Morocco|2020-03-03	Africa|hCoV-19/South Africa/KRISP-0033/2020|EPI ISL 467440|B.1.106|South Africa|2020-04-01	0.0001360203	Africa
Africa|hCoV-19/Morocco/6888/2020|EPI ISL 459966|B.1.1|Morocco|2020-03-15	Africa|hCoV-19/South Africa/KRISP-0033/2020|EPI ISL 467440|B.1.106|South Africa|2020-04-01	0.0002380558	Africa
Africa|hCoV-19/Morocco/6889/2020|EPI ISL 459967|B.1.5|Morocco|2020-03-15	Africa|hCoV-19/South Africa/KRISP-0033/2020|EPI ISL 467440|B.1.106|South Africa|2020-04-01	0.0000343172	Africa
Africa|hCoV-19/Morocco/6890/2020|EPI ISL 459968|B.1.5|Morocco|2020-03-17	Africa|hCoV-19/South Africa/KRISP-0033/2020|EPI ISL 467440|B.1.106|South Africa|2020-04-01	0.0001026564	Africa
Africa|hCoV-19/Morocco/6891/2020|EPI ISL 459969|B.1.255|Morocco|2020-03-20	Africa|hCoV-19/South Africa/KRISP-0033/2020|EPI ISL 467440|B.1.106|South Africa|2020-04-01	0.0001031125	Africa
Africa|hCoV-19/Morocco/6892/2020|EPI ISL 459970|B.1.5|Morocco|2020-03-17	Africa|hCoV-19/South Africa/KRISP-0033/2020|EPI ISL 467440|B.1.106|South Africa|2020-04-01	0.0001031717	Africa
Africa|hCoV-19/Morocco/6893/2020|EPI ISL 459971|B.1.153|Morocco|2020-03-18	Africa|hCoV-19/South Africa/KRISP-0033/2020|EPI ISL 467440|B.1.106|South Africa|2020-04-01	0.0002759044	Africa
Africa|hCoV-19/Morocco/6894/2020|EPI ISL 459972|B.1|Morocco|2020-03-20	Africa|hCoV-19/South Africa/KRISP-0033/2020|EPI ISL 467440|B.1.106|South Africa|2020-04-01	0.0002380493	Africa
Africa|hCoV-19/Morocco/6895/2020|EPI ISL 459973|B.1.1|Morocco|2020-03-20	Africa|hCoV-19/South Africa/KRISP-0033/2020|EPI ISL 467440|B.1.106|South Africa|2020-04-01	0.0001700289	Africa
Africa|hCoV-19/Morocco/6897/2020|EPI ISL 459975|B.1.5|Morocco|2020-03-21	Africa|hCoV-19/South Africa/KRISP-0033/2020|EPI ISL 467440|B.1.106|South Africa|2020-04-01	0.0001020097	Africa
Africa|hCoV-19/Morocco/6898/2020|EPI ISL 459976|B.1|Morocco|2020-03-16	Africa|hCoV-19/South Africa/KRISP-0033/2020|EPI ISL 467440|B.1.106|South Africa|2020-04-01	0.0001700357	Africa
Africa|hCoV-19/Morocco/6899/2020|EPI ISL 459977|B.1.1|Morocco|2020-04-21	Africa|hCoV-19/South Africa/KRISP-0033/2020|EPI ISL 467440|B.1.106|South Africa|2020-04-01	0.0001700364	Africa
Africa|hCoV-19/Morocco/6900/2020|EPI ISL 459978|B.1.1.247|Morocco|2020-04-20	Africa|hCoV-19/South Africa/KRISP-0033/2020|EPI ISL 467440|B.1.106|South Africa|2020-04-01	0.0002720868	Africa
Africa|hCoV-19/Morocco/6901/2020|EPI ISL 459979|B.1|Morocco|2020-04-19	Africa|hCoV-19/South Africa/KRISP-0033/2020|EPI ISL 467440|B.1.106|South Africa|2020-04-01	0.0001360138	Africa
Africa|hCoV-19/Morocco/6902/2020|EPI ISL 459980|B.1.1|Morocco|2020-04-19	Africa|hCoV-19/South Africa/KRISP-0033/2020|EPI ISL 467440|B.1.106|South Africa|2020-04-01	0.0003061040	Africa
Africa|hCoV-19/Morocco/6903/2020|EPI ISL 459981|B.1|Morocco|2020-04-19	Africa|hCoV-19/South Africa/KRISP-0033/2020|EPI ISL 467440|B.1.106|South Africa|2020-04-01	0.0003060893	Africa
Africa|hCoV-19/Morocco/6904/2020|EPI ISL 459982|B.1|Morocco|2020-04-18	Africa|hCoV-19/South Africa/KRISP-0033/2020|EPI ISL 467440|B.1.106|South Africa|2020-04-01	0.0002380606	Africa
Africa|hCoV-19/Morocco/6905/2020|EPI ISL 459983|B.1.1|Morocco|2020-04-21	Africa|hCoV-19/South Africa/KRISP-0033/2020|EPI ISL 467440|B.1.106|South Africa|2020-04-01	0.0002380711	Africa
Africa|hCoV-19/Morocco/6906/2020|EPI ISL 459984|B.1.1|Morocco|2020-04-06	Africa|hCoV-19/South Africa/KRISP-0033/2020|EPI ISL 467440|B.1.106|South Africa|2020-04-01	0.0001360203	Africa
Africa|hCoV-19/Morocco/AZ183/2020|EPI ISL 476026|B.1.1|Morocco|2020-05-11	Africa|hCoV-19/South Africa/KRISP-0033/2020|EPI ISL 467440|B.1.106|South Africa|2020-04-01	0.0003401374	Africa
Africa|hCoV-19/Morocco/CA24/2020|EPI ISL 476025|B.1.1|Morocco|2020-05-02	Africa|hCoV-19/South Africa/KRISP-0033/2020|EPI ISL 467440|B.1.106|South Africa|2020-04-01	0.0004762799	Africa
Africa|hCoV-19/Morocco/HMIMV-Rabat102-03/2020|EPI ISL 471456|B.1|Morocco|2020-03-31	Africa|hCoV-19/South Africa/KRISP-0033/2020|EPI ISL 467440|B.1.106|South Africa|2020-04-01	0.0002720738	Africa
Africa|hCoV-19/Morocco/HMIMV-Rabat1025-04/2020|EPI ISL 471457|B.1|Morocco|2020-04-13	Africa|hCoV-19/South Africa/KRISP-0033/2020|EPI ISL 467440|B.1.106|South Africa|2020-04-01	0.0002040430	Africa
Africa|hCoV-19/Morocco/HMIMV-Rabat1429-04/2020|EPI ISL 471458|B.1|Morocco|2020-04-19	Africa|hCoV-19/South Africa/KRISP-0033/2020|EPI ISL 467440|B.1.106|South Africa|2020-04-01	0.0003061040	Africa
Africa|hCoV-19/Morocco/HMIMV-Rabat1435-04/2020|EPI ISL 471459|B.1|Morocco|2020-04-19	Africa|hCoV-19/South Africa/KRISP-0033/2020|EPI ISL 467440|B.1.106|South Africa|2020-04-01	0.0001700248	Africa
Africa|hCoV-19/Morocco/HMIMV-Rabat1462-04/2020|EPI ISL 471460|B.1|Morocco|2020-04-19	Africa|hCoV-19/South Africa/KRISP-0033/2020|EPI ISL 467440|B.1.106|South Africa|2020-04-01	0.0002720749	Africa
Africa|hCoV-19/Morocco/OUA677-19/2020|EPI ISL 451400|B.1.5|Morocco|2020-04-23	Africa|hCoV-19/South Africa/KRISP-0033/2020|EPI ISL 467440|B.1.106|South Africa|2020-04-01	0.0001700323	Africa
Africa|hCoV-19/Morocco/RA85/2020|EPI ISL 467299|B.1|Morocco|2020-05-21	Africa|hCoV-19/South Africa/KRISP-0033/2020|EPI ISL 467440|B.1.106|South Africa|2020-04-01	0.0006464989	Africa
Africa|hCoV-19/Morocco/RMPS-01/2020|EPI ISL 469017|B.1|Morocco|2020-04-13	Africa|hCoV-19/South Africa/KRISP-0033/2020|EPI ISL 467440|B.1.106|South Africa|2020-04-01	0.0001020083	Africa
Africa|hCoV-19/Morocco/RMPS-02/2020|EPI ISL 469049|B.1|Morocco|2020-03-30	Africa|hCoV-19/South Africa/KRISP-0033/2020|EPI ISL 467440|B.1.106|South Africa|2020-04-01	0.0001360198	Africa
Africa|hCoV-19/Morocco/RMPS-03/2020|EPI ISL 469051|B.1|Morocco|2020-04-03	Africa|hCoV-19/South Africa/KRISP-0033/2020|EPI ISL 467440|B.1.106|South Africa|2020-04-01	0.0002380493	Africa
Africa|hCoV-19/Morocco/RMPS-04/2020|EPI ISL 469052|B.1|Morocco|2020-03-30	Africa|hCoV-19/South Africa/KRISP-0033/2020|EPI ISL 467440|B.1.106|South Africa|2020-04-01	0.0001020083	Africa
Africa|hCoV-19/Morocco/RMPS-05/2020|EPI ISL 469053|B.1|Morocco|2020-03-30	Africa|hCoV-19/South Africa/KRISP-0033/2020|EPI ISL 467440|B.1.106|South Africa|2020-04-01	0.0000680041	Africa
Africa|hCoV-19/Morocco/RMPS-06/2020|EPI ISL 469054|B.1|Morocco|2020-04-01	Africa|hCoV-19/South Africa/KRISP-0033/2020|EPI ISL 467440|B.1.106|South Africa|2020-04-01	0.0001020083	Africa
Africa|hCoV-19/Morocco/RMPS-12/2020|EPI ISL 482737|B.1.1|Morocco|2020-05-08	Africa|hCoV-19/South Africa/KRISP-0033/2020|EPI ISL 467440|B.1.106|South Africa|2020-04-01	0.0003462330	Africa
Africa|hCoV-19/Morocco/RMPS-13/2020|EPI ISL 482738|B.1|Morocco|2020-04-10	Africa|hCoV-19/South Africa/KRISP-0033/2020|EPI ISL 467440|B.1.106|South Africa|2020-04-01	0.0001038296	Africa
Africa|hCoV-19/Morocco/RMPS-14/2020|EPI ISL 482739|B.1|Morocco|2020-04-22	Africa|hCoV-19/South Africa/KRISP-0033/2020|EPI ISL 467440|B.1.106|South Africa|2020-04-01	0.0001058702	Africa
Africa|hCoV-19/Morocco/refstage1/2020|EPI ISL 476559|B.1.5|Morocco|2020-02-27	Africa|hCoV-19/South Africa/KRISP-0033/2020|EPI ISL 467440|B.1.106|South Africa|2020-04-01	0.0000339999	Africa
Africa|hCoV-19/Nigeria/AB03-CV135/2020|EPI ISL 527872|B.1.5|Nigeria|2020-05-12	Africa|hCoV-19/South Africa/KRISP-0033/2020|EPI ISL 467440|B.1.106|South Africa|2020-04-01	0.0001716312	Africa
Africa|hCoV-19/Nigeria/ED01-CV155/2020|EPI ISL 527873|B.40|Nigeria|2020-02-21	Africa|hCoV-19/South Africa/KRISP-0033/2020|EPI ISL 467440|B.1.106|South Africa|2020-04-01	0.0004421863	Africa
Africa|hCoV-19/Nigeria/ED02-CV156/2020|EPI ISL 527874|B.40|Nigeria|2020-03-23	Africa|hCoV-19/South Africa/KRISP-0033/2020|EPI ISL 467440|B.1.106|South Africa|2020-04-01	0.0003401075	Africa
Africa|hCoV-19/Nigeria/ED03-CV157/2020|EPI ISL 527875|B.40|Nigeria|2020-03-26	Africa|hCoV-19/South Africa/KRISP-0033/2020|EPI ISL 467440|B.1.106|South Africa|2020-04-01	0.0004915608	Africa
Africa|hCoV-19/Nigeria/ED04-CV158/2020|EPI ISL 527876|A|Nigeria|2020-03-25	Africa|hCoV-19/South Africa/KRISP-0033/2020|EPI ISL 467440|B.1.106|South Africa|2020-04-01	0.0003741264	Africa
Africa|hCoV-19/Nigeria/ED06-CV159/2020|EPI ISL 527877|A|Nigeria|2020-03-25	Africa|hCoV-19/South Africa/KRISP-0033/2020|EPI ISL 467440|B.1.106|South Africa|2020-04-01	0.0003866021	Africa
Africa|hCoV-19/Nigeria/ED07-CV160/2020|EPI ISL 527878|B.40|Nigeria|2020-03-31	Africa|hCoV-19/South Africa/KRISP-0033/2020|EPI ISL 467440|B.1.106|South Africa|2020-04-01	0.0004762625	Africa
Africa|hCoV-19/Nigeria/ED1010-CV215/2020|EPI ISL 527879|B.1.1.229|Nigeria|2020-05-04	Africa|hCoV-19/South Africa/KRISP-0033/2020|EPI ISL 467440|B.1.106|South Africa|2020-04-01	0.0002040437	Africa
Africa|hCoV-19/Nigeria/ED18-CV161/2020|EPI ISL 527880|B.1.5|Nigeria|2020-03-25	Africa|hCoV-19/South Africa/KRISP-0033/2020|EPI ISL 467440|B.1.106|South Africa|2020-04-01	0.0000681571	Africa
Africa|hCoV-19/Nigeria/ED20-CV162/2020|EPI ISL 527881|B.1|Nigeria|2020-03-30	Africa|hCoV-19/South Africa/KRISP-0033/2020|EPI ISL 467440|B.1.106|South Africa|2020-04-01	0.0001360139	Africa
Africa|hCoV-19/Nigeria/ED25-CV163/2020|EPI ISL 527882|B.1.5|Nigeria|2020-05-09	Africa|hCoV-19/South Africa/KRISP-0033/2020|EPI ISL 467440|B.1.106|South Africa|2020-04-01	0.0000680011	Africa
Africa|hCoV-19/Nigeria/ED32-CV164/2020|EPI ISL 527883|B.1.5|Nigeria|2020-05-18	Africa|hCoV-19/South Africa/KRISP-0033/2020|EPI ISL 467440|B.1.106|South Africa|2020-04-01	0.0000686069	Africa
Africa|hCoV-19/Nigeria/ED46-CV165/2020|EPI ISL 527884|B.1.1.229|Nigeria|2020-04-24	Africa|hCoV-19/South Africa/KRISP-0033/2020|EPI ISL 467440|B.1.106|South Africa|2020-04-01	0.0002720824	Africa
Africa|hCoV-19/Nigeria/ED48-CV193/2020|EPI ISL 527885|B.1.5|Nigeria|2020-04-26	Africa|hCoV-19/South Africa/KRISP-0033/2020|EPI ISL 467440|B.1.106|South Africa|2020-04-01	0.0000348140	Africa
Africa|hCoV-19/Nigeria/EK025-CV58/2020|EPI ISL 487098|B.1.1.71|Nigeria|2020-04-19	Africa|hCoV-19/South Africa/KRISP-0033/2020|EPI ISL 467440|B.1.106|South Africa|2020-04-01	0.0002780552	Africa
Africa|hCoV-19/Nigeria/EK084-CV50/2020|EPI ISL 487105|B.1.1.71|Nigeria|2020-04-23	Africa|hCoV-19/South Africa/KRISP-0033/2020|EPI ISL 467440|B.1.106|South Africa|2020-04-01	0.0002720808	Africa
Africa|hCoV-19/Nigeria/EK220-CV54/2020|EPI ISL 487102|B.1.1|Nigeria|2020-05-14	Africa|hCoV-19/South Africa/KRISP-0033/2020|EPI ISL 467440|B.1.106|South Africa|2020-04-01	0.0002383533	Africa
Africa|hCoV-19/Nigeria/EK254-CV60/2020|EPI ISL 487096|B.1.1|Nigeria|2020-05-19	Africa|hCoV-19/South Africa/KRISP-0033/2020|EPI ISL 467440|B.1.106|South Africa|2020-04-01	0.0002441722	Africa
Africa|hCoV-19/Nigeria/EK291-CV115/2020|EPI ISL 527887|B.1.1|Nigeria|2020-06-02	Africa|hCoV-19/South Africa/KRISP-0033/2020|EPI ISL 467440|B.1.106|South Africa|2020-04-01	0.0002720989	Africa
Africa|hCoV-19/Nigeria/KW017-CV24/2020|EPI ISL 455362|B.1.255|Nigeria|2020-04-10	Africa|hCoV-19/South Africa/KRISP-0033/2020|EPI ISL 467440|B.1.106|South Africa|2020-04-01	0.0001700282	Africa
Africa|hCoV-19/Nigeria/KW298-CV48/2020|EPI ISL 487107|A|Nigeria|2020-05-08	Africa|hCoV-19/South Africa/KRISP-0033/2020|EPI ISL 467440|B.1.106|South Africa|2020-04-01	0.0004421685	Africa
Africa|hCoV-19/Nigeria/KW326-CV52/2020|EPI ISL 487103|B.1.1|Nigeria|2020-05-09	Africa|hCoV-19/South Africa/KRISP-0033/2020|EPI ISL 467440|B.1.106|South Africa|2020-04-01	0.0002048818	Africa
Africa|hCoV-19/Nigeria/Lagos01/2020|EPI ISL 413550|B.1.1|Nigeria|2020-02-27	Africa|hCoV-19/South Africa/KRISP-0033/2020|EPI ISL 467440|B.1.106|South Africa|2020-04-01	0.0001721992	Africa
Africa|hCoV-19/Nigeria/NG57752/2020|EPI ISL 462992|B.1.1|Nigeria|2020-03	Africa|hCoV-19/South Africa/KRISP-0033/2020|EPI ISL 467440|B.1.106|South Africa|2020-04-01	0.0002042938	Africa
Africa|hCoV-19/Nigeria/OG007-CV22/2020|EPI ISL 455412|B.40|Nigeria|2020-03-29	Africa|hCoV-19/South Africa/KRISP-0033/2020|EPI ISL 467440|B.1.106|South Africa|2020-04-01	0.0003741424	Africa
Africa|hCoV-19/Nigeria/ON191-CV49/2020|EPI ISL 487106|B.1.246|Nigeria|2020-06-30	Africa|hCoV-19/South Africa/KRISP-0033/2020|EPI ISL 467440|B.1.106|South Africa|2020-04-01	0.0002392124	Africa
Africa|hCoV-19/Nigeria/ON505-CV43/2020|EPI ISL 487112|B.1.246|Nigeria|2020-05-24	Africa|hCoV-19/South Africa/KRISP-0033/2020|EPI ISL 467440|B.1.106|South Africa|2020-04-01	0.0003060759	Africa
Africa|hCoV-19/Nigeria/ON507-CV44/2020|EPI ISL 487111|B.1.1.10|Nigeria|2020-05-24	Africa|hCoV-19/South Africa/KRISP-0033/2020|EPI ISL 467440|B.1.106|South Africa|2020-04-01	0.0003405557	Africa
Africa|hCoV-19/Nigeria/ON595-CV121/2020|EPI ISL 527888|B.1.1.90|Nigeria|2020-06-03	Africa|hCoV-19/South Africa/KRISP-0033/2020|EPI ISL 467440|B.1.106|South Africa|2020-04-01	0.0003061113	Africa
Africa|hCoV-19/Nigeria/ON705-CV153/2020|EPI ISL 527889|B.1.1.1|Nigeria|2020-06-09	Africa|hCoV-19/South Africa/KRISP-0033/2020|EPI ISL 467440|B.1.106|South Africa|2020-04-01	0.0004081651	Africa
Africa|hCoV-19/Nigeria/ON752-CV144/2020|EPI ISL 527890|B.1|Nigeria|2020-06-11	Africa|hCoV-19/South Africa/KRISP-0033/2020|EPI ISL 467440|B.1.106|South Africa|2020-04-01	0.0002382194	Africa
Africa|hCoV-19/Nigeria/ON920-CV152/2020|EPI ISL 527891|B.1.1.220|Nigeria|2020-06-16	Africa|hCoV-19/South Africa/KRISP-0033/2020|EPI ISL 467440|B.1.106|South Africa|2020-04-01	0.0003064656	Africa
Africa|hCoV-19/Nigeria/ON969-CV145/2020|EPI ISL 527892|B.1.1|Nigeria|2020-06-17	Africa|hCoV-19/South Africa/KRISP-0033/2020|EPI ISL 467440|B.1.106|South Africa|2020-04-01	0.0003061310	Africa
Africa|hCoV-19/Nigeria/OS016-CV3/2020|EPI ISL 455413|B.40|Nigeria|2020-03-27	Africa|hCoV-19/South Africa/KRISP-0033/2020|EPI ISL 467440|B.1.106|South Africa|2020-04-01	0.0003411281	Africa
Africa|hCoV-19/Nigeria/OS030-CV5/2020|EPI ISL 455415|A|Nigeria|2020-03-29	Africa|hCoV-19/South Africa/KRISP-0033/2020|EPI ISL 467440|B.1.106|South Africa|2020-04-01	0.0005262565	Africa
Africa|hCoV-19/Nigeria/OS055-CV8/2020|EPI ISL 455418|A|Nigeria|2020-03-29	Africa|hCoV-19/South Africa/KRISP-0033/2020|EPI ISL 467440|B.1.106|South Africa|2020-04-01	0.0005233007	Africa
Africa|hCoV-19/Nigeria/OS060-CV9/2020|EPI ISL 455419|B.1|Nigeria|2020-03-29	Africa|hCoV-19/South Africa/KRISP-0033/2020|EPI ISL 467440|B.1.106|South Africa|2020-04-01	0.0002744142	Africa
Africa|hCoV-19/Nigeria/OS070-CV11/2020|EPI ISL 455422|A|Nigeria|2020-03-29	Africa|hCoV-19/South Africa/KRISP-0033/2020|EPI ISL 467440|B.1.106|South Africa|2020-04-01	0.0005102376	Africa
Africa|hCoV-19/Nigeria/OS085-CV14/2020|EPI ISL 455424|A|Nigeria|2020-03-29	Africa|hCoV-19/South Africa/KRISP-0033/2020|EPI ISL 467440|B.1.106|South Africa|2020-04-01	0.0004081555	Africa
Africa|hCoV-19/Nigeria/OS125-CV20/2020|EPI ISL 455427|A|Nigeria|2020-03-29	Africa|hCoV-19/South Africa/KRISP-0033/2020|EPI ISL 467440|B.1.106|South Africa|2020-04-01	0.0005300298	Africa
Africa|hCoV-19/Nigeria/OS294-CV42/2020|EPI ISL 487113|B.1.5|Nigeria|2020-04-23	Africa|hCoV-19/South Africa/KRISP-0033/2020|EPI ISL 467440|B.1.106|South Africa|2020-04-01	0.0001360169	Africa
Africa|hCoV-19/Nigeria/OS524-CV45/2020|EPI ISL 487110|B.1.22|Nigeria|2020-05-11	Africa|hCoV-19/South Africa/KRISP-0033/2020|EPI ISL 467440|B.1.106|South Africa|2020-04-01	0.0002380493	Africa
Africa|hCoV-19/Nigeria/OS589-CV46/2020|EPI ISL 487109|B.1.22|Nigeria|2020-05-29	Africa|hCoV-19/South Africa/KRISP-0033/2020|EPI ISL 467440|B.1.106|South Africa|2020-04-01	0.0002721571	Africa
Africa|hCoV-19/Nigeria/OY008-CV29/2020|EPI ISL 455429|B.1|Nigeria|2020-03-27	Africa|hCoV-19/South Africa/KRISP-0033/2020|EPI ISL 467440|B.1.106|South Africa|2020-04-01	0.0001020083	Africa
Africa|hCoV-19/Nigeria/OY045A-CV35/2020|EPI ISL 455431|B.40|Nigeria|2020-04-02	Africa|hCoV-19/South Africa/KRISP-0033/2020|EPI ISL 467440|B.1.106|South Africa|2020-04-01	0.0003401885	Africa
Africa|hCoV-19/Nigeria/OY094-CV57/2020|EPI ISL 487099|B.1.1.102|Nigeria|2020-04-24	Africa|hCoV-19/South Africa/KRISP-0033/2020|EPI ISL 467440|B.1.106|South Africa|2020-04-01	0.0002040568	Africa
Africa|hCoV-19/Nigeria/OY175-CV51/2020|EPI ISL 487104|B.1|Nigeria|2020-05-03	Africa|hCoV-19/South Africa/KRISP-0033/2020|EPI ISL 467440|B.1.106|South Africa|2020-04-01	0.0002413765	Africa
Africa|hCoV-19/Nigeria/OY233-CV66/2020|EPI ISL 487091|B.1.246|Nigeria|2020-05-13	Africa|hCoV-19/South Africa/KRISP-0033/2020|EPI ISL 467440|B.1.106|South Africa|2020-04-01	0.0004081539	Africa
Africa|hCoV-19/Nigeria/OY260-CV55/2020|EPI ISL 487101|B.1.265|Nigeria|2020-05-16	Africa|hCoV-19/South Africa/KRISP-0033/2020|EPI ISL 467440|B.1.106|South Africa|2020-04-01	0.0002720619	Africa
Africa|hCoV-19/Nigeria/OY592-CV167/2020|EPI ISL 527898|B.1.265|Nigeria|2020-06-10	Africa|hCoV-19/South Africa/KRISP-0033/2020|EPI ISL 467440|B.1.106|South Africa|2020-04-01	0.0003741551	Africa
Africa|hCoV-19/Nigeria/OY595-CV168/2020|EPI ISL 527899|B.1.265|Nigeria|2020-06-09	Africa|hCoV-19/South Africa/KRISP-0033/2020|EPI ISL 467440|B.1.106|South Africa|2020-04-01	0.0003869314	Africa
Africa|hCoV-19/Nigeria/OY598-CV169/2020|EPI ISL 527900|B.1.1|Nigeria|2020-06-09	Africa|hCoV-19/South Africa/KRISP-0033/2020|EPI ISL 467440|B.1.106|South Africa|2020-04-01	0.0004179568	Africa
Africa|hCoV-19/Nigeria/OY605-CV170/2020|EPI ISL 527901|B.1.1|Nigeria|2020-06-12	Africa|hCoV-19/South Africa/KRISP-0033/2020|EPI ISL 467440|B.1.106|South Africa|2020-04-01	0.0004421879	Africa
Africa|hCoV-19/Nigeria/OY608-CV172/2020|EPI ISL 527903|B.1.1|Nigeria|2020-06-11	Africa|hCoV-19/South Africa/KRISP-0033/2020|EPI ISL 467440|B.1.106|South Africa|2020-04-01	0.0003090785	Africa
Africa|hCoV-19/Nigeria/OY612-CV173/2020|EPI ISL 527904|B.1.1|Nigeria|2020-06-13	Africa|hCoV-19/South Africa/KRISP-0033/2020|EPI ISL 467440|B.1.106|South Africa|2020-04-01	0.0003063761	Africa
Africa|hCoV-19/Nigeria/OY616-CV174/2020|EPI ISL 527905|B.1.1|Nigeria|2020-06-12	Africa|hCoV-19/South Africa/KRISP-0033/2020|EPI ISL 467440|B.1.106|South Africa|2020-04-01	0.0004424438	Africa
Africa|hCoV-19/Nigeria/OY625-CV182/2020|EPI ISL 527909|B.1.1|Nigeria|2020-06-13	Africa|hCoV-19/South Africa/KRISP-0033/2020|EPI ISL 467440|B.1.106|South Africa|2020-04-01	0.0003098029	Africa
Africa|hCoV-19/Nigeria/OY626-CV183/2020|EPI ISL 527910|B.1.1|Nigeria|2020-06-13	Africa|hCoV-19/South Africa/KRISP-0033/2020|EPI ISL 467440|B.1.106|South Africa|2020-04-01	0.0003086238	Africa
Africa|hCoV-19/Nigeria/OY627-CV184/2020|EPI ISL 527911|B.1.1|Nigeria|2020-06-13	Africa|hCoV-19/South Africa/KRISP-0033/2020|EPI ISL 467440|B.1.106|South Africa|2020-04-01	0.0001700966	Africa
Africa|hCoV-19/Nigeria/OY628-CV185/2020|EPI ISL 527912|B.1.1|Nigeria|2020-06-13	Africa|hCoV-19/South Africa/KRISP-0033/2020|EPI ISL 467440|B.1.106|South Africa|2020-04-01	0.0004081914	Africa
Africa|hCoV-19/Nigeria/OY633-CV189/2020|EPI ISL 527914|B.1.1.71|Nigeria|2020-06-16	Africa|hCoV-19/South Africa/KRISP-0033/2020|EPI ISL 467440|B.1.106|South Africa|2020-04-01	0.0003741513	Africa
Africa|hCoV-19/Nigeria/OY636-CV192/2020|EPI ISL 527915|B.1.1|Nigeria|2020-06-17	Africa|hCoV-19/South Africa/KRISP-0033/2020|EPI ISL 467440|B.1.106|South Africa|2020-04-01	0.0002720694	Africa
Africa|hCoV-19/Senegal/003/2020|EPI ISL 418206|B.1.356|Senegal|2020-02-28	Africa|hCoV-19/South Africa/KRISP-0033/2020|EPI ISL 467440|B.1.106|South Africa|2020-04-01	0.0001363569	Africa
Africa|hCoV-19/Senegal/016/2020|EPI ISL 418207|B.1.356|Senegal|2020-03-02	Africa|hCoV-19/South Africa/KRISP-0033/2020|EPI ISL 467440|B.1.106|South Africa|2020-04-01	0.0001360139	Africa
Africa|hCoV-19/Senegal/020/2020|EPI ISL 418208|B.1.356|Senegal|2020-03-04	Africa|hCoV-19/South Africa/KRISP-0033/2020|EPI ISL 467440|B.1.106|South Africa|2020-04-01	0.0001363987	Africa
Africa|hCoV-19/Senegal/026/2020|EPI ISL 418209|B.1.356|Senegal|2020-03-03	Africa|hCoV-19/South Africa/KRISP-0033/2020|EPI ISL 467440|B.1.106|South Africa|2020-04-01	0.0001700208	Africa
Africa|hCoV-19/Senegal/073/2020|EPI ISL 418210|B.1|Senegal|2020-03-10	Africa|hCoV-19/South Africa/KRISP-0033/2020|EPI ISL 467440|B.1.106|South Africa|2020-04-01	0.0000680041	Africa
Africa|hCoV-19/Senegal/082/2020|EPI ISL 418211|B.1|Senegal|2020-03-11	Africa|hCoV-19/South Africa/KRISP-0033/2020|EPI ISL 467440|B.1.106|South Africa|2020-04-01	0.0000680365	Africa
Africa|hCoV-19/Senegal/087/2020|EPI ISL 418212|B.1|Senegal|2020-03-11	Africa|hCoV-19/South Africa/KRISP-0033/2020|EPI ISL 467440|B.1.106|South Africa|2020-04-01	0.0000682105	Africa
Africa|hCoV-19/Senegal/094/2020|EPI ISL 418213|B.1|Senegal|2020-03-12	Africa|hCoV-19/South Africa/KRISP-0033/2020|EPI ISL 467440|B.1.106|South Africa|2020-04-01	0.0001021055	Africa
Africa|hCoV-19/Senegal/102/2020|EPI ISL 418214|B.1|Senegal|2020-03-12	Africa|hCoV-19/South Africa/KRISP-0033/2020|EPI ISL 467440|B.1.106|South Africa|2020-04-01	0.0000706160	Africa
Africa|hCoV-19/Senegal/119/2020|EPI ISL 418215|B.1|Senegal|2020-03-12	Africa|hCoV-19/South Africa/KRISP-0033/2020|EPI ISL 467440|B.1.106|South Africa|2020-04-01	0.0001370462	Africa
Africa|hCoV-19/Senegal/1351/2020|EPI ISL 480556|B.6|Senegal|2020-03-28	Africa|hCoV-19/South Africa/KRISP-0033/2020|EPI ISL 467440|B.1.106|South Africa|2020-04-01	0.0003408877	Africa
Africa|hCoV-19/Senegal/136/2020|EPI ISL 418216|A.2|Senegal|2020-03-13	Africa|hCoV-19/South Africa/KRISP-0033/2020|EPI ISL 467440|B.1.106|South Africa|2020-04-01	0.0004421669	Africa
Africa|hCoV-19/Senegal/139/2020|EPI ISL 418217|B.1|Senegal|2020-03-13	Africa|hCoV-19/South Africa/KRISP-0033/2020|EPI ISL 467440|B.1.106|South Africa|2020-04-01	0.0001026659	Africa
Africa|hCoV-19/Senegal/1683/2020|EPI ISL 480783|B.1|Senegal|2020-03-31	Africa|hCoV-19/South Africa/KRISP-0033/2020|EPI ISL 467440|B.1.106|South Africa|2020-04-01	0.0001022506	Africa
Africa|hCoV-19/Senegal/1749/2020|EPI ISL 480787|B.1|Senegal|2020-03-31	Africa|hCoV-19/South Africa/KRISP-0033/2020|EPI ISL 467440|B.1.106|South Africa|2020-04-01	0.0000683107	Africa
Africa|hCoV-19/Senegal/1966/2020|EPI ISL 480789|A.11|Senegal|2020-04-01	Africa|hCoV-19/South Africa/KRISP-0033/2020|EPI ISL 467440|B.1.106|South Africa|2020-04-01	0.0004083236	Africa
Africa|hCoV-19/Senegal/2840/2020|EPI ISL 481220|B.1|Senegal|2020-04-06	Africa|hCoV-19/South Africa/KRISP-0033/2020|EPI ISL 467440|B.1.106|South Africa|2020-04-01	0.0002800005	Africa
Africa|hCoV-19/Senegal/2865/2020|EPI ISL 481234|B.1|Senegal|2020-04-07	Africa|hCoV-19/South Africa/KRISP-0033/2020|EPI ISL 467440|B.1.106|South Africa|2020-04-01	0.0003121246	Africa
Africa|hCoV-19/Senegal/306/2020|EPI ISL 420069|B.3|Senegal|2020-03-17	Africa|hCoV-19/South Africa/KRISP-0033/2020|EPI ISL 467440|B.1.106|South Africa|2020-04-01	0.0002380451	Africa
Africa|hCoV-19/Senegal/315/2020|EPI ISL 420070|B.1|Senegal|2020-03-17	Africa|hCoV-19/South Africa/KRISP-0033/2020|EPI ISL 467440|B.1.106|South Africa|2020-04-01	0.0001360078	Africa
Africa|hCoV-19/Senegal/328/2020|EPI ISL 420071|B.1|Senegal|2020-03-17	Africa|hCoV-19/South Africa/KRISP-0033/2020|EPI ISL 467440|B.1.106|South Africa|2020-04-01	0.0002776235	Africa
Africa|hCoV-19/Senegal/3331/2020|EPI ISL 481235|B.1.5|Senegal|2020-04-09	Africa|hCoV-19/South Africa/KRISP-0033/2020|EPI ISL 467440|B.1.106|South Africa|2020-04-01	0.0000680543	Africa
Africa|hCoV-19/Senegal/370/2020|EPI ISL 420072|B.1|Senegal|2020-03-18	Africa|hCoV-19/South Africa/KRISP-0033/2020|EPI ISL 467440|B.1.106|South Africa|2020-04-01	0.0001363675	Africa
Africa|hCoV-19/Senegal/382/2020|EPI ISL 420073|B.1|Senegal|2020-03-19	Africa|hCoV-19/South Africa/KRISP-0033/2020|EPI ISL 467440|B.1.106|South Africa|2020-04-01	0.0001700357	Africa
Africa|hCoV-19/Senegal/45436/2020|EPI ISL 498238|B.1.1|Senegal|2020-05-27	Africa|hCoV-19/South Africa/KRISP-0033/2020|EPI ISL 467440|B.1.106|South Africa|2020-04-01	0.0002381521	Africa
Africa|hCoV-19/Senegal/45557/2020|EPI ISL 498239|B.1.1|Senegal|2020-05-27	Africa|hCoV-19/South Africa/KRISP-0033/2020|EPI ISL 467440|B.1.106|South Africa|2020-04-01	0.0003427731	Africa
Africa|hCoV-19/Senegal/52357/2020|EPI ISL 498240|B.1.5.12|Senegal|2020-06-03	Africa|hCoV-19/South Africa/KRISP-0033/2020|EPI ISL 467440|B.1.106|South Africa|2020-04-01	0.0003580409	Africa
Africa|hCoV-19/Senegal/52907/2020|EPI ISL 498241|B.1.5.12|Senegal|2020-06-05	Africa|hCoV-19/South Africa/KRISP-0033/2020|EPI ISL 467440|B.1.106|South Africa|2020-04-01	0.0005628692	Africa
Africa|hCoV-19/Senegal/55499/2020|EPI ISL 498242|B.1.5|Senegal|2020-06-07	Africa|hCoV-19/South Africa/KRISP-0033/2020|EPI ISL 467440|B.1.106|South Africa|2020-04-01	0.0001703316	Africa
Africa|hCoV-19/Senegal/55703/2020|EPI ISL 477148|B.1.356|Senegal|2020-06-07	Africa|hCoV-19/South Africa/KRISP-0033/2020|EPI ISL 467440|B.1.106|South Africa|2020-04-01	0.0002465468	Africa
Africa|hCoV-19/Senegal/55728/2020|EPI ISL 477150|B.1.5.12|Senegal|2020-06-07	Africa|hCoV-19/South Africa/KRISP-0033/2020|EPI ISL 467440|B.1.106|South Africa|2020-04-01	0.0002401287	Africa
Africa|hCoV-19/Senegal/55738/2020|EPI ISL 477141|B.1.5.12|Senegal|2020-06-07	Africa|hCoV-19/South Africa/KRISP-0033/2020|EPI ISL 467440|B.1.106|South Africa|2020-04-01	0.0003852752	Africa
Africa|hCoV-19/Senegal/55752/2020|EPI ISL 477149|B.1.5.12|Senegal|2020-06-07	Africa|hCoV-19/South Africa/KRISP-0033/2020|EPI ISL 467440|B.1.106|South Africa|2020-04-01	0.0002072664	Africa
Africa|hCoV-19/Senegal/57065/2020|EPI ISL 476148|B.1.1.44|Senegal|2020-06-09	Africa|hCoV-19/South Africa/KRISP-0033/2020|EPI ISL 467440|B.1.106|South Africa|2020-04-01	0.0002726153	Africa
Africa|hCoV-19/Senegal/5718/2020|EPI ISL 481236|B.1|Senegal|2020-04-18	Africa|hCoV-19/South Africa/KRISP-0033/2020|EPI ISL 467440|B.1.106|South Africa|2020-04-01	0.0001709022	Africa
Africa|hCoV-19/Senegal/57273/2020|EPI ISL 498243|B.1.5.12|Senegal|2020-06-07	Africa|hCoV-19/South Africa/KRISP-0033/2020|EPI ISL 467440|B.1.106|South Africa|2020-04-01	0.0002380525	Africa
Africa|hCoV-19/Senegal/57476/2020|EPI ISL 476149|B.1.5.12|Senegal|2020-06-06	Africa|hCoV-19/South Africa/KRISP-0033/2020|EPI ISL 467440|B.1.106|South Africa|2020-04-01	0.0003762717	Africa
Africa|hCoV-19/Senegal/57503/2020|EPI ISL 498244|B.1.5.12|Senegal|2020-06-09	Africa|hCoV-19/South Africa/KRISP-0033/2020|EPI ISL 467440|B.1.106|South Africa|2020-04-01	0.0003574948	Africa
Africa|hCoV-19/Senegal/57540/2020|EPI ISL 476491|B.1.5.12|Senegal|2020-06-09	Africa|hCoV-19/South Africa/KRISP-0033/2020|EPI ISL 467440|B.1.106|South Africa|2020-04-01	0.0004470669	Africa
Africa|hCoV-19/Senegal/5766/2020|EPI ISL 481237|B.1.5.12|Senegal|2020-04-17	Africa|hCoV-19/South Africa/KRISP-0033/2020|EPI ISL 467440|B.1.106|South Africa|2020-04-01	0.0002380550	Africa
Africa|hCoV-19/Senegal/5770/2020|EPI ISL 481238|B.1|Senegal|2020-04-17	Africa|hCoV-19/South Africa/KRISP-0033/2020|EPI ISL 467440|B.1.106|South Africa|2020-04-01	0.0001413613	Africa
Africa|hCoV-19/Senegal/5785/2020|EPI ISL 481239|B.1.5.12|Senegal|2020-04-17	Africa|hCoV-19/South Africa/KRISP-0033/2020|EPI ISL 467440|B.1.106|South Africa|2020-04-01	0.0002041033	Africa
Africa|hCoV-19/Senegal/5971/2020|EPI ISL 481240|B.1.5|Senegal|2020-04-18	Africa|hCoV-19/South Africa/KRISP-0033/2020|EPI ISL 467440|B.1.106|South Africa|2020-04-01	0.0001369154	Africa
Africa|hCoV-19/Senegal/5986/2020|EPI ISL 481243|B.1|Senegal|2020-04-18	Africa|hCoV-19/South Africa/KRISP-0033/2020|EPI ISL 467440|B.1.106|South Africa|2020-04-01	0.0002040963	Africa
Africa|hCoV-19/Senegal/600/2020|EPI ISL 420074|B.1.5|Senegal|2020-03-20	Africa|hCoV-19/South Africa/KRISP-0033/2020|EPI ISL 467440|B.1.106|South Africa|2020-04-01	0.0000680028	Africa
Africa|hCoV-19/Senegal/611/2020|EPI ISL 420076|B.1|Senegal|2020-03-20	Africa|hCoV-19/South Africa/KRISP-0033/2020|EPI ISL 467440|B.1.106|South Africa|2020-04-01	0.0001360198	Africa
Africa|hCoV-19/Senegal/618/2020|EPI ISL 420077|A|Senegal|2020-03-20	Africa|hCoV-19/South Africa/KRISP-0033/2020|EPI ISL 467440|B.1.106|South Africa|2020-04-01	0.0003741184	Africa
Africa|hCoV-19/Senegal/620/2020|EPI ISL 420078|A.11|Senegal|2020-03-20	Africa|hCoV-19/South Africa/KRISP-0033/2020|EPI ISL 467440|B.1.106|South Africa|2020-04-01	0.0003749982	Africa
Africa|hCoV-19/Senegal/62365/2020|EPI ISL 476492|B.1.5.12|Senegal|2020-06-10	Africa|hCoV-19/South Africa/KRISP-0033/2020|EPI ISL 467440|B.1.106|South Africa|2020-04-01	0.0002040388	Africa
Africa|hCoV-19/Senegal/62368/2020|EPI ISL 476493|B.1.1|Senegal|2020-06-10	Africa|hCoV-19/South Africa/KRISP-0033/2020|EPI ISL 467440|B.1.106|South Africa|2020-04-01	0.0001700289	Africa
Africa|hCoV-19/Senegal/62431/2020|EPI ISL 498247|B.1.5.12|Senegal|2020-06-10	Africa|hCoV-19/South Africa/KRISP-0033/2020|EPI ISL 467440|B.1.106|South Africa|2020-04-01	0.0002070231	Africa
Africa|hCoV-19/Senegal/62872/2020|EPI ISL 476494|B.1.5.12|Senegal|2020-06-11	Africa|hCoV-19/South Africa/KRISP-0033/2020|EPI ISL 467440|B.1.106|South Africa|2020-04-01	0.0002044815	Africa
Africa|hCoV-19/Senegal/62874/2020|EPI ISL 476495|B.1.5.12|Senegal|2020-06-11	Africa|hCoV-19/South Africa/KRISP-0033/2020|EPI ISL 467440|B.1.106|South Africa|2020-04-01	0.0002728822	Africa
Africa|hCoV-19/Senegal/63263/2020|EPI ISL 498249|B.1.5.12|Senegal|2020-06-11	Africa|hCoV-19/South Africa/KRISP-0033/2020|EPI ISL 467440|B.1.106|South Africa|2020-04-01	0.0002051801	Africa
Africa|hCoV-19/Senegal/63728/2020|EPI ISL 476497|B.1.356|Senegal|2020-06-12	Africa|hCoV-19/South Africa/KRISP-0033/2020|EPI ISL 467440|B.1.106|South Africa|2020-04-01	0.0002419125	Africa
Africa|hCoV-19/Senegal/63742/2020|EPI ISL 476514|B.1.5.12|Senegal|2020-06-12	Africa|hCoV-19/South Africa/KRISP-0033/2020|EPI ISL 467440|B.1.106|South Africa|2020-04-01	0.0002380549	Africa
Africa|hCoV-19/Senegal/640/2020|EPI ISL 420079|B.1|Senegal|2020-03-20	Africa|hCoV-19/South Africa/KRISP-0033/2020|EPI ISL 467440|B.1.106|South Africa|2020-04-01	0.0003490227	Africa
Africa|hCoV-19/Senegal/64033/2020|EPI ISL 485715|B.1.5|Senegal|2020-06-12	Africa|hCoV-19/South Africa/KRISP-0033/2020|EPI ISL 467440|B.1.106|South Africa|2020-04-01	0.0002040388	Africa
Africa|hCoV-19/Senegal/64076/2020|EPI ISL 485716|B.1|Senegal|2020-06-12	Africa|hCoV-19/South Africa/KRISP-0033/2020|EPI ISL 467440|B.1.106|South Africa|2020-04-01	0.0004422537	Africa
Africa|hCoV-19/Senegal/64096/2020|EPI ISL 485717|B.1.5.12|Senegal|2020-06-12	Africa|hCoV-19/South Africa/KRISP-0033/2020|EPI ISL 467440|B.1.106|South Africa|2020-04-01	0.0002398458	Africa
Africa|hCoV-19/Senegal/64101/2020|EPI ISL 476516|B.1.5.12|Senegal|2020-06-12	Africa|hCoV-19/South Africa/KRISP-0033/2020|EPI ISL 467440|B.1.106|South Africa|2020-04-01	0.0002389568	Africa
Africa|hCoV-19/Senegal/64163/2020|EPI ISL 477159|B.1.5.12|Senegal|2020-06-12	Africa|hCoV-19/South Africa/KRISP-0033/2020|EPI ISL 467440|B.1.106|South Africa|2020-04-01	0.0004182293	Africa
Africa|hCoV-19/Senegal/64166/2020|EPI ISL 476558|B.1.5.12|Senegal|2020-06-12	Africa|hCoV-19/South Africa/KRISP-0033/2020|EPI ISL 467440|B.1.106|South Africa|2020-04-01	0.0004098223	Africa
Africa|hCoV-19/Senegal/6427/2020|EPI ISL 486873|B.1.5|Senegal|2020-04-20	Africa|hCoV-19/South Africa/KRISP-0033/2020|EPI ISL 467440|B.1.106|South Africa|2020-04-01	0.0001022158	Africa
Africa|hCoV-19/Senegal/6430/2020|EPI ISL 486872|B.1.1|Senegal|2020-04-11	Africa|hCoV-19/South Africa/KRISP-0033/2020|EPI ISL 467440|B.1.106|South Africa|2020-04-01	0.0001706106	Africa
Africa|hCoV-19/Senegal/64709/2020|EPI ISL 476560|B.1.5.12|Senegal|2020-06-13	Africa|hCoV-19/South Africa/KRISP-0033/2020|EPI ISL 467440|B.1.106|South Africa|2020-04-01	0.0007404533	Africa
Africa|hCoV-19/Senegal/64716/2020|EPI ISL 498250|B.1.5.12|Senegal|2020-06-13	Africa|hCoV-19/South Africa/KRISP-0033/2020|EPI ISL 467440|B.1.106|South Africa|2020-04-01	0.0002046769	Africa
Africa|hCoV-19/Senegal/64729/2020|EPI ISL 477155|B.1.1.44|Senegal|2020-06-11	Africa|hCoV-19/South Africa/KRISP-0033/2020|EPI ISL 467440|B.1.106|South Africa|2020-04-01	0.0003419482	Africa
Africa|hCoV-19/Senegal/64763/2020|EPI ISL 476562|B.1.292|Senegal|2020-06-13	Africa|hCoV-19/South Africa/KRISP-0033/2020|EPI ISL 467440|B.1.106|South Africa|2020-04-01	0.0001700358	Africa
Africa|hCoV-19/Senegal/64766/2020|EPI ISL 476564|B.1.5.12|Senegal|2020-06-13	Africa|hCoV-19/South Africa/KRISP-0033/2020|EPI ISL 467440|B.1.106|South Africa|2020-04-01	0.0002720444	Africa
Africa|hCoV-19/Senegal/64771/2020|EPI ISL 482874|B.1.1.44|Senegal|2020-06-13	Africa|hCoV-19/South Africa/KRISP-0033/2020|EPI ISL 467440|B.1.106|South Africa|2020-04-01	0.0003741970	Africa
Africa|hCoV-19/Senegal/64772/2020|EPI ISL 477154|B.1.5.12|Senegal|2020-06-13	Africa|hCoV-19/South Africa/KRISP-0033/2020|EPI ISL 467440|B.1.106|South Africa|2020-04-01	0.0003504218	Africa
Africa|hCoV-19/Senegal/6481/2020|EPI ISL 486871|B.1.5|Senegal|2020-04-21	Africa|hCoV-19/South Africa/KRISP-0033/2020|EPI ISL 467440|B.1.106|South Africa|2020-04-01	0.0000682308	Africa
Africa|hCoV-19/Senegal/64916/2020|EPI ISL 477156|B.1.5.12|Senegal|2020-06-13	Africa|hCoV-19/South Africa/KRISP-0033/2020|EPI ISL 467440|B.1.106|South Africa|2020-04-01	0.0002392738	Africa
Africa|hCoV-19/Senegal/64932/2020|EPI ISL 476569|B.1.1.44|Senegal|2020-06-13	Africa|hCoV-19/South Africa/KRISP-0033/2020|EPI ISL 467440|B.1.106|South Africa|2020-04-01	0.0002381149	Africa
Africa|hCoV-19/Senegal/64969/2020|EPI ISL 476570|B.1.5.12|Senegal|2020-06-13	Africa|hCoV-19/South Africa/KRISP-0033/2020|EPI ISL 467440|B.1.106|South Africa|2020-04-01	0.0004917123	Africa
Africa|hCoV-19/Senegal/65030/2020|EPI ISL 476572|B.1.5.12|Senegal|2020-06-14	Africa|hCoV-19/South Africa/KRISP-0033/2020|EPI ISL 467440|B.1.106|South Africa|2020-04-01	0.0002040251	Africa
Africa|hCoV-19/Senegal/65052/2020|EPI ISL 476574|B.1.5|Senegal|2020-06-13	Africa|hCoV-19/South Africa/KRISP-0033/2020|EPI ISL 467440|B.1.106|South Africa|2020-04-01	0.0001708496	Africa
Africa|hCoV-19/Senegal/65428/2020|EPI ISL 485712|B.1.5.12|Senegal|2020-06-14	Africa|hCoV-19/South Africa/KRISP-0033/2020|EPI ISL 467440|B.1.106|South Africa|2020-04-01	0.0004100544	Africa
Africa|hCoV-19/Senegal/65481/2020|EPI ISL 477151|B.1.1|Senegal|2020-06-14	Africa|hCoV-19/South Africa/KRISP-0033/2020|EPI ISL 467440|B.1.106|South Africa|2020-04-01	0.0003139553	Africa
Africa|hCoV-19/Senegal/65548/2020|EPI ISL 477153|B.1.5.12|Senegal|2020-06-14	Africa|hCoV-19/South Africa/KRISP-0033/2020|EPI ISL 467440|B.1.106|South Africa|2020-04-01	0.0003513734	Africa
Africa|hCoV-19/Senegal/65601/2020|EPI ISL 485713|B.1.5.12|Senegal|2020-06-14	Africa|hCoV-19/South Africa/KRISP-0033/2020|EPI ISL 467440|B.1.106|South Africa|2020-04-01	0.0002040298	Africa
Africa|hCoV-19/Senegal/659/2020|EPI ISL 480554|B.1|Senegal|2020-03-21	Africa|hCoV-19/South Africa/KRISP-0033/2020|EPI ISL 467440|B.1.106|South Africa|2020-04-01	0.0001704828	Africa
Africa|hCoV-19/Senegal/6597/2020|EPI ISL 486870|B.1.356|Senegal|2020-04-23	Africa|hCoV-19/South Africa/KRISP-0033/2020|EPI ISL 467440|B.1.106|South Africa|2020-04-01	0.0001700208	Africa
Africa|hCoV-19/Senegal/6619/2020|EPI ISL 498230|B.1|Senegal|2020-04-21	Africa|hCoV-19/South Africa/KRISP-0033/2020|EPI ISL 467440|B.1.106|South Africa|2020-04-01	0.0001700173	Africa
Africa|hCoV-19/Senegal/6626/2020|EPI ISL 498229|B.1|Senegal|2020-04-21	Africa|hCoV-19/South Africa/KRISP-0033/2020|EPI ISL 467440|B.1.106|South Africa|2020-04-01	0.0002041380	Africa
Africa|hCoV-19/Senegal/66298/2020|EPI ISL 485708|B.1.5.12|Senegal|2020-06-15	Africa|hCoV-19/South Africa/KRISP-0033/2020|EPI ISL 467440|B.1.106|South Africa|2020-04-01	0.0004082093	Africa
Africa|hCoV-19/Senegal/66443/2020|EPI ISL 485711|B.1.1|Senegal|2020-06-15	Africa|hCoV-19/South Africa/KRISP-0033/2020|EPI ISL 467440|B.1.106|South Africa|2020-04-01	0.0004129748	Africa
Africa|hCoV-19/Senegal/66458/2020|EPI ISL 485710|B.1.1|Senegal|2020-06-15	Africa|hCoV-19/South Africa/KRISP-0033/2020|EPI ISL 467440|B.1.106|South Africa|2020-04-01	0.0002040477	Africa
Africa|hCoV-19/Senegal/6751/2020|EPI ISL 486859|B.1.1|Senegal|2020-04-21	Africa|hCoV-19/South Africa/KRISP-0033/2020|EPI ISL 467440|B.1.106|South Africa|2020-04-01	0.0002754115	Africa
Africa|hCoV-19/Senegal/6762/2020|EPI ISL 486869|B.1.5.12|Senegal|2020-04-21	Africa|hCoV-19/South Africa/KRISP-0033/2020|EPI ISL 467440|B.1.106|South Africa|2020-04-01	0.0003896971	Africa
Africa|hCoV-19/Senegal/68303/2020|EPI ISL 477143|B.1.5.12|Senegal|2020-06-17	Africa|hCoV-19/South Africa/KRISP-0033/2020|EPI ISL 467440|B.1.106|South Africa|2020-04-01	0.0002399500	Africa
Africa|hCoV-19/Senegal/68349/2020|EPI ISL 485635|B.1.5.12|Senegal|2020-06-18	Africa|hCoV-19/South Africa/KRISP-0033/2020|EPI ISL 467440|B.1.106|South Africa|2020-04-01	0.0003400775	Africa
Africa|hCoV-19/Senegal/6837/2020|EPI ISL 486868|B.1.272|Senegal|2020-04-21	Africa|hCoV-19/South Africa/KRISP-0033/2020|EPI ISL 467440|B.1.106|South Africa|2020-04-01	0.0002747956	Africa
Africa|hCoV-19/Senegal/6839/2020|EPI ISL 486867|B.1|Senegal|2020-04-23	Africa|hCoV-19/South Africa/KRISP-0033/2020|EPI ISL 467440|B.1.106|South Africa|2020-04-01	0.0001709423	Africa
Africa|hCoV-19/Senegal/68458/2020|EPI ISL 482878|B.1.1|Senegal|2020-06-18	Africa|hCoV-19/South Africa/KRISP-0033/2020|EPI ISL 467440|B.1.106|South Africa|2020-04-01	0.0002040477	Africa
Africa|hCoV-19/Senegal/6847/2020|EPI ISL 486865|B.1.272|Senegal|2020-04-02	Africa|hCoV-19/South Africa/KRISP-0033/2020|EPI ISL 467440|B.1.106|South Africa|2020-04-01	0.0002380493	Africa
Africa|hCoV-19/Senegal/68488/2020|EPI ISL 482877|B.1.356|Senegal|2020-06-17	Africa|hCoV-19/South Africa/KRISP-0033/2020|EPI ISL 467440|B.1.106|South Africa|2020-04-01	0.0003060623	Africa
Africa|hCoV-19/Senegal/68525/2020|EPI ISL 477142|B.1.1|Senegal|2020-06-17	Africa|hCoV-19/South Africa/KRISP-0033/2020|EPI ISL 467440|B.1.106|South Africa|2020-04-01	0.0004191831	Africa
Africa|hCoV-19/Senegal/68548/2020|EPI ISL 482876|B.1.5.12|Senegal|2020-06-17	Africa|hCoV-19/South Africa/KRISP-0033/2020|EPI ISL 467440|B.1.106|South Africa|2020-04-01	0.0002067017	Africa
Africa|hCoV-19/Senegal/68550/2020|EPI ISL 482875|B.1.5.12|Senegal|2020-06-16	Africa|hCoV-19/South Africa/KRISP-0033/2020|EPI ISL 467440|B.1.106|South Africa|2020-04-01	0.0002043724	Africa
Africa|hCoV-19/Senegal/6914/2020|EPI ISL 498237|B.1.5|Senegal|2020-04-24	Africa|hCoV-19/South Africa/KRISP-0033/2020|EPI ISL 467440|B.1.106|South Africa|2020-04-01	0.0002432004	Africa
Africa|hCoV-19/Senegal/6934/2020|EPI ISL 498235|B.1.5.12|Senegal|2020-04-22	Africa|hCoV-19/South Africa/KRISP-0033/2020|EPI ISL 467440|B.1.106|South Africa|2020-04-01	0.0003422116	Africa
Africa|hCoV-19/Senegal/70339/2020|EPI ISL 477146|B.1.5.12|Senegal|2020-06-20	Africa|hCoV-19/South Africa/KRISP-0033/2020|EPI ISL 467440|B.1.106|South Africa|2020-04-01	0.0002780280	Africa
Africa|hCoV-19/Senegal/70427/2020|EPI ISL 477144|B.1.5.12|Senegal|2020-06-20	Africa|hCoV-19/South Africa/KRISP-0033/2020|EPI ISL 467440|B.1.106|South Africa|2020-04-01	0.0002786933	Africa
Africa|hCoV-19/Senegal/70440/2020|EPI ISL 477145|B.1.5.12|Senegal|2020-06-19	Africa|hCoV-19/South Africa/KRISP-0033/2020|EPI ISL 467440|B.1.106|South Africa|2020-04-01	0.0003491546	Africa
Africa|hCoV-19/Senegal/83493/2020|EPI ISL 498252|B.1.1.44|Senegal|2020-07-09	Africa|hCoV-19/South Africa/KRISP-0033/2020|EPI ISL 467440|B.1.106|South Africa|2020-04-01	0.0004884240	Africa
Africa|hCoV-19/Senegal/9068/2020|EPI ISL 498236|B.1.356|Senegal|2020-04-24	Africa|hCoV-19/South Africa/KRISP-0033/2020|EPI ISL 467440|B.1.106|South Africa|2020-04-01	0.0001701827	Africa
Africa|hCoV-19/Senegal/9250/2020|EPI ISL 486866|B.1.1|Senegal|2020-04-22	Africa|hCoV-19/South Africa/KRISP-0033/2020|EPI ISL 467440|B.1.106|South Africa|2020-04-01	0.0004081831	Africa
Africa|hCoV-19/Senegal/9256/2020|EPI ISL 486864|B.1.1|Senegal|2020-04-23	Africa|hCoV-19/South Africa/KRISP-0033/2020|EPI ISL 467440|B.1.106|South Africa|2020-04-01	0.0004124087	Africa
Africa|hCoV-19/Senegal/9369/2020|EPI ISL 486863|B.1.5|Senegal|2020-04-25	Africa|hCoV-19/South Africa/KRISP-0033/2020|EPI ISL 467440|B.1.106|South Africa|2020-04-01	0.0000680011	Africa
Africa|hCoV-19/Senegal/9392/2020|EPI ISL 486862|B.1.1|Senegal|2020-04-25	Africa|hCoV-19/South Africa/KRISP-0033/2020|EPI ISL 467440|B.1.106|South Africa|2020-04-01	0.0003075471	Africa
Africa|hCoV-19/Senegal/9439/2020|EPI ISL 486861|B.1.1.44|Senegal|2020-04-25	Africa|hCoV-19/South Africa/KRISP-0033/2020|EPI ISL 467440|B.1.106|South Africa|2020-04-01	0.0002040894	Africa
Africa|hCoV-19/Senegal/9615/2020|EPI ISL 486860|B.1.5.12|Senegal|2020-04-25	Africa|hCoV-19/South Africa/KRISP-0033/2020|EPI ISL 467440|B.1.106|South Africa|2020-04-01	0.0001700173	Africa
Africa|hCoV-19/Senegal/9819/2020|EPI ISL 498233|B.1|Senegal|2020-04-25	Africa|hCoV-19/South Africa/KRISP-0033/2020|EPI ISL 467440|B.1.106|South Africa|2020-04-01	0.0002770197	Africa
Africa|hCoV-19/Senegal/9821/2020|EPI ISL 498232|B.1.356|Senegal|2020-04-25	Africa|hCoV-19/South Africa/KRISP-0033/2020|EPI ISL 467440|B.1.106|South Africa|2020-04-01	0.0001720248	Africa
Africa|hCoV-19/Senegal/9838/2020|EPI ISL 498231|B.1.272|Senegal|2020-04-25	Africa|hCoV-19/South Africa/KRISP-0033/2020|EPI ISL 467440|B.1.106|South Africa|2020-04-01	0.0003087707	Africa
Africa|hCoV-19/Sierra Leone/KGH-G-8548/2020|EPI ISL 512811|B.1|Sierra Leone|2020-03-30	Africa|hCoV-19/South Africa/KRISP-0033/2020|EPI ISL 467440|B.1.106|South Africa|2020-04-01	0.0001360258	Africa
Africa|hCoV-19/Sierra Leone/KGH-G-8549/2020|EPI ISL 512812|B.1.1|Sierra Leone|2020-03-31	Africa|hCoV-19/South Africa/KRISP-0033/2020|EPI ISL 467440|B.1.106|South Africa|2020-04-01	0.0001360203	Africa
Africa|hCoV-19/Sierra Leone/KGH-G-8603/2020|EPI ISL 512813|B.1|Sierra Leone|2020-04-23	Africa|hCoV-19/South Africa/KRISP-0033/2020|EPI ISL 467440|B.1.106|South Africa|2020-04-01	0.0001360800	Africa
Africa|hCoV-19/Sierra Leone/KGH-G-8604/2020|EPI ISL 512814|B.6|Sierra Leone|2020-04-03	Africa|hCoV-19/South Africa/KRISP-0033/2020|EPI ISL 467440|B.1.106|South Africa|2020-04-01	0.0003400994	Africa
Africa|hCoV-19/Sierra Leone/KGH-G-8607/2020|EPI ISL 512815|B.1.1|Sierra Leone|2020-04-03	Africa|hCoV-19/South Africa/KRISP-0033/2020|EPI ISL 467440|B.1.106|South Africa|2020-04-01	0.0001701023	Africa
Africa|hCoV-19/Sierra Leone/KGH-G-8625/2020|EPI ISL 512816|A.12|Sierra Leone|2020-04-10	Africa|hCoV-19/South Africa/KRISP-0033/2020|EPI ISL 467440|B.1.106|South Africa|2020-04-01	0.0006464263	Africa
Africa|hCoV-19/Sierra Leone/KGH-G-8626/2020|EPI ISL 512817|A.12|Sierra Leone|2020-04-10	Africa|hCoV-19/South Africa/KRISP-0033/2020|EPI ISL 467440|B.1.106|South Africa|2020-04-01	0.0005442777	Africa
Africa|hCoV-19/Sierra Leone/KGH-G-8627/2020|EPI ISL 512818|B.1.5|Sierra Leone|2020-04-08	Africa|hCoV-19/South Africa/KRISP-0033/2020|EPI ISL 467440|B.1.106|South Africa|2020-04-01	0.0001020107	Africa
Africa|hCoV-19/Sierra Leone/KGH-G-8668/2020|EPI ISL 512819|A.12|Sierra Leone|2020-04-11	Africa|hCoV-19/South Africa/KRISP-0033/2020|EPI ISL 467440|B.1.106|South Africa|2020-04-01	0.0005229671	Africa
Africa|hCoV-19/Sierra Leone/KGH-G-8669/2020|EPI ISL 512820|A.12|Sierra Leone|2020-04-14	Africa|hCoV-19/South Africa/KRISP-0033/2020|EPI ISL 467440|B.1.106|South Africa|2020-04-01	0.0005783324	Africa
Africa|hCoV-19/South Africa/KRISP-0001/2020|EPI ISL 467431|B|South Africa|2020-03-23	Africa|hCoV-19/South Africa/KRISP-0033/2020|EPI ISL 467440|B.1.106|South Africa|2020-04-01	0.0001703939	Africa
Africa|hCoV-19/South Africa/KRISP-0016/2020|EPI ISL 467432|B.1.106|South Africa|2020-03-28	Africa|hCoV-19/South Africa/KRISP-0033/2020|EPI ISL 467440|B.1.106|South Africa|2020-04-01	0.0000000000	Africa
Africa|hCoV-19/South Africa/KRISP-0017/2020|EPI ISL 467433|B.1.5|South Africa|2020-04-03	Africa|hCoV-19/South Africa/KRISP-0033/2020|EPI ISL 467440|B.1.106|South Africa|2020-04-01	0.0000340010	Africa
Africa|hCoV-19/South Africa/KRISP-0019/2020|EPI ISL 467434|B.1.5|South Africa|2020-04-02	Africa|hCoV-19/South Africa/KRISP-0033/2020|EPI ISL 467440|B.1.106|South Africa|2020-04-01	0.0000340010	Africa
Africa|hCoV-19/South Africa/KRISP-0021/2020|EPI ISL 467435|B.1.5|South Africa|2020-04-02	Africa|hCoV-19/South Africa/KRISP-0033/2020|EPI ISL 467440|B.1.106|South Africa|2020-04-01	0.0000680335	Africa
Africa|hCoV-19/South Africa/KRISP-0024/2020|EPI ISL 467436|B.1.106|South Africa|2020-04-01	Africa|hCoV-19/South Africa/KRISP-0033/2020|EPI ISL 467440|B.1.106|South Africa|2020-04-01	0.0000000000	Africa
Africa|hCoV-19/South Africa/KRISP-0026/2020|EPI ISL 467437|B.1.106|South Africa|2020-04-01	Africa|hCoV-19/South Africa/KRISP-0033/2020|EPI ISL 467440|B.1.106|South Africa|2020-04-01	0.0000000000	Africa
Africa|hCoV-19/South Africa/KRISP-0028/2020|EPI ISL 467438|B.1.106|South Africa|2020-04-02	Africa|hCoV-19/South Africa/KRISP-0033/2020|EPI ISL 467440|B.1.106|South Africa|2020-04-01	0.0000350103	Africa
Africa|hCoV-19/South Africa/KRISP-0029/2020|EPI ISL 467439|B.1.5|South Africa|2020-04-02	Africa|hCoV-19/South Africa/KRISP-0033/2020|EPI ISL 467440|B.1.106|South Africa|2020-04-01	0.0000712263	Africa
Africa|hCoV-19/Algeria/G0638 2264/2020|EPI ISL 418241|B.1|Algeria|2020-03-02	Africa|hCoV-19/South Africa/KRISP-0035/2020|EPI ISL 467441|B.1.5|South Africa|2020-03-27	0.0002356672	Africa
Africa|hCoV-19/Algeria/G0640 2265/2020|EPI ISL 418242|B.1|Algeria|2020-03-08	Africa|hCoV-19/South Africa/KRISP-0035/2020|EPI ISL 467441|B.1.5|South Africa|2020-03-27	0.0001344009	Africa
Africa|hCoV-19/Algeria/G0860 2262/2020|EPI ISL 420037|B.1|Algeria|2020-03-02	Africa|hCoV-19/South Africa/KRISP-0035/2020|EPI ISL 467441|B.1.5|South Africa|2020-03-27	0.0001344009	Africa
Africa|hCoV-19/Benin/1022/2020|EPI ISL 476826|B.1|Benin|2020-03-25	Africa|hCoV-19/South Africa/KRISP-0035/2020|EPI ISL 467441|B.1.5|South Africa|2020-03-27	0.0001008078	Africa
Africa|hCoV-19/Benin/1092/2020|EPI ISL 476827|B.1|Benin|2020-03-27	Africa|hCoV-19/South Africa/KRISP-0035/2020|EPI ISL 467441|B.1.5|South Africa|2020-03-27	0.0001680757	Africa
Africa|hCoV-19/Benin/1408/2020|EPI ISL 476825|B.1.356|Benin|2020-04-04	Africa|hCoV-19/South Africa/KRISP-0035/2020|EPI ISL 467441|B.1.5|South Africa|2020-03-27	0.0001344100	Africa
Africa|hCoV-19/Benin/1409/2020|EPI ISL 476828|B.1|Benin|2020-04-06	Africa|hCoV-19/South Africa/KRISP-0035/2020|EPI ISL 467441|B.1.5|South Africa|2020-03-27	0.0001692171	Africa
Africa|hCoV-19/Benin/1950/2020|EPI ISL 476830|A|Benin|2020-04-15	Africa|hCoV-19/South Africa/KRISP-0035/2020|EPI ISL 467441|B.1.5|South Africa|2020-03-27	0.0003361380	Africa
Africa|hCoV-19/Benin/197/2020|EPI ISL 476822|B.1.178|Benin|2020-03-15	Africa|hCoV-19/South Africa/KRISP-0035/2020|EPI ISL 467441|B.1.5|South Africa|2020-03-27	0.0001008190	Africa
Africa|hCoV-19/Benin/2012/2020|EPI ISL 476831|A|Benin|2020-04-15	Africa|hCoV-19/South Africa/KRISP-0035/2020|EPI ISL 467441|B.1.5|South Africa|2020-03-27	0.0003697058	Africa
Africa|hCoV-19/Benin/260/2020|EPI ISL 476823|B.1.292|Benin|2020-03-17	Africa|hCoV-19/South Africa/KRISP-0035/2020|EPI ISL 467441|B.1.5|South Africa|2020-03-27	0.0002016271	Africa
Africa|hCoV-19/Benin/314/2020|EPI ISL 476834|B.1.5|Benin|2020-03-17	Africa|hCoV-19/South Africa/KRISP-0035/2020|EPI ISL 467441|B.1.5|South Africa|2020-03-27	0.0002027587	Africa
Africa|hCoV-19/Benin/461/2020|EPI ISL 476833|A|Benin|2020-03-17	Africa|hCoV-19/South Africa/KRISP-0035/2020|EPI ISL 467441|B.1.5|South Africa|2020-03-27	0.0003360748	Africa
Africa|hCoV-19/Benin/501/2020|EPI ISL 476824|B.1.356|Benin|2020-03-17	Africa|hCoV-19/South Africa/KRISP-0035/2020|EPI ISL 467441|B.1.5|South Africa|2020-03-27	0.0001344009	Africa
Africa|hCoV-19/Benin/843/2020|EPI ISL 476829|A|Benin|2020-03-19	Africa|hCoV-19/South Africa/KRISP-0035/2020|EPI ISL 467441|B.1.5|South Africa|2020-03-27	0.0002688851	Africa
Africa|hCoV-19/Botswana/BOT0455/2020|EPI ISL 560386|B.1|Botswana|2020-03-28	Africa|hCoV-19/South Africa/KRISP-0035/2020|EPI ISL 467441|B.1.5|South Africa|2020-03-27	0.0000671978	Africa
Africa|hCoV-19/Botswana/BOT2254/2020|EPI ISL 560390|B.1.1|Botswana|2020-04-08	Africa|hCoV-19/South Africa/KRISP-0035/2020|EPI ISL 467441|B.1.5|South Africa|2020-03-27	0.0001368204	Africa
Africa|hCoV-19/Botswana/BOT2283/2020|EPI ISL 560385|B.1|Botswana|2020-04-07	Africa|hCoV-19/South Africa/KRISP-0035/2020|EPI ISL 467441|B.1.5|South Africa|2020-03-27	0.0001743704	Africa
Africa|hCoV-19/Botswana/BOT2624/2020|EPI ISL 560387|B.1.1|Botswana|2020-04-05	Africa|hCoV-19/South Africa/KRISP-0035/2020|EPI ISL 467441|B.1.5|South Africa|2020-03-27	0.0001395065	Africa
Africa|hCoV-19/Botswana/BOT4161/2020|EPI ISL 560388|B.1.1.220|Botswana|2020-04-16	Africa|hCoV-19/South Africa/KRISP-0035/2020|EPI ISL 467441|B.1.5|South Africa|2020-03-27	0.0002073523	Africa
Africa|hCoV-19/DRC/04186/2020|EPI ISL 471411|A|Democratic Republic of the Congo|2020-04-25	Africa|hCoV-19/South Africa/KRISP-0035/2020|EPI ISL 467441|B.1.5|South Africa|2020-03-27	0.0003360748	Africa
Africa|hCoV-19/DRC/04188/2020|EPI ISL 471413|A|Democratic Republic of the Congo|2020-04-25	Africa|hCoV-19/South Africa/KRISP-0035/2020|EPI ISL 467441|B.1.5|South Africa|2020-03-27	0.0004159164	Africa
Africa|hCoV-19/DRC/10041/2020|EPI ISL 527543|B.1.1.275|Democratic Republic of the Congo|2020-05-22	Africa|hCoV-19/South Africa/KRISP-0035/2020|EPI ISL 467441|B.1.5|South Africa|2020-03-27	0.0002046114	Africa
Africa|hCoV-19/DRC/10057/2020|EPI ISL 527538|B.1.1.275|Democratic Republic of the Congo|2020-05-22	Africa|hCoV-19/South Africa/KRISP-0035/2020|EPI ISL 467441|B.1.5|South Africa|2020-03-27	0.0003169914	Africa
Africa|hCoV-19/DRC/10061/2020|EPI ISL 527521|B.1.1.275|Democratic Republic of the Congo|2020-05-22	Africa|hCoV-19/South Africa/KRISP-0035/2020|EPI ISL 467441|B.1.5|South Africa|2020-03-27	0.0001736904	Africa
Africa|hCoV-19/DRC/10070/2020|EPI ISL 527544|B.1.178|Democratic Republic of the Congo|2020-05-22	Africa|hCoV-19/South Africa/KRISP-0035/2020|EPI ISL 467441|B.1.5|South Africa|2020-03-27	0.0002383469	Africa
Africa|hCoV-19/DRC/10120/2020|EPI ISL 513624|B.1.1.275|Democratic Republic of the Congo|2020-05-22	Africa|hCoV-19/South Africa/KRISP-0035/2020|EPI ISL 467441|B.1.5|South Africa|2020-03-27	0.0002445551	Africa
Africa|hCoV-19/DRC/10127/2020|EPI ISL 513625|B.1.1.275|Democratic Republic of the Congo|2020-05-22	Africa|hCoV-19/South Africa/KRISP-0035/2020|EPI ISL 467441|B.1.5|South Africa|2020-03-27	0.0002413848	Africa
Africa|hCoV-19/DRC/10242/2020|EPI ISL 513626|B.1.84|Democratic Republic of the Congo|2020-05-22	Africa|hCoV-19/South Africa/KRISP-0035/2020|EPI ISL 467441|B.1.5|South Africa|2020-03-27	0.0001354645	Africa
Africa|hCoV-19/DRC/10251/2020|EPI ISL 513627|B.1.128|Democratic Republic of the Congo|2020-05-22	Africa|hCoV-19/South Africa/KRISP-0035/2020|EPI ISL 467441|B.1.5|South Africa|2020-03-27	0.0002712357	Africa
Africa|hCoV-19/DRC/10324/2020|EPI ISL 527545|B.1.214|Democratic Republic of the Congo|2020-05-22	Africa|hCoV-19/South Africa/KRISP-0035/2020|EPI ISL 467441|B.1.5|South Africa|2020-03-27	0.0002045438	Africa
Africa|hCoV-19/DRC/10346/2020|EPI ISL 527546|B.1.214|Democratic Republic of the Congo|2020-05-22	Africa|hCoV-19/South Africa/KRISP-0035/2020|EPI ISL 467441|B.1.5|South Africa|2020-03-27	0.0002066709	Africa
Africa|hCoV-19/DRC/10364/2020|EPI ISL 527498|B.1|Democratic Republic of the Congo|2020-05-22	Africa|hCoV-19/South Africa/KRISP-0035/2020|EPI ISL 467441|B.1.5|South Africa|2020-03-27	0.0001028851	Africa
Africa|hCoV-19/DRC/10371/2020|EPI ISL 527489|B.1.178|Democratic Republic of the Congo|2020-05-22	Africa|hCoV-19/South Africa/KRISP-0035/2020|EPI ISL 467441|B.1.5|South Africa|2020-03-27	0.0002387556	Africa
Africa|hCoV-19/DRC/10373/2020|EPI ISL 527495|B.1.159|Democratic Republic of the Congo|2020-05-22	Africa|hCoV-19/South Africa/KRISP-0035/2020|EPI ISL 467441|B.1.5|South Africa|2020-03-27	0.0002049181	Africa
Africa|hCoV-19/DRC/10374/2020|EPI ISL 527539|B.1.84|Democratic Republic of the Congo|2020-05-22	Africa|hCoV-19/South Africa/KRISP-0035/2020|EPI ISL 467441|B.1.5|South Africa|2020-03-27	0.0003853388	Africa
Africa|hCoV-19/DRC/10375/2020|EPI ISL 527499|B.1.84|Democratic Republic of the Congo|2020-05-22	Africa|hCoV-19/South Africa/KRISP-0035/2020|EPI ISL 467441|B.1.5|South Africa|2020-03-27	0.0002736916	Africa
Africa|hCoV-19/DRC/10399/2020|EPI ISL 527491|B.1.214|Democratic Republic of the Congo|2020-05-22	Africa|hCoV-19/South Africa/KRISP-0035/2020|EPI ISL 467441|B.1.5|South Africa|2020-03-27	0.0002046910	Africa
Africa|hCoV-19/DRC/10502/2020|EPI ISL 527547|B.1.5|Democratic Republic of the Congo|2020-05-20	Africa|hCoV-19/South Africa/KRISP-0035/2020|EPI ISL 467441|B.1.5|South Africa|2020-03-27	0.0000340612	Africa
Africa|hCoV-19/DRC/10506/2020|EPI ISL 527524|B.1.5|Democratic Republic of the Congo|2020-05-18	Africa|hCoV-19/South Africa/KRISP-0035/2020|EPI ISL 467441|B.1.5|South Africa|2020-03-27	0.0000348870	Africa
Africa|hCoV-19/DRC/10507/2020|EPI ISL 527492|B.1.5|Democratic Republic of the Congo|2020-05-18	Africa|hCoV-19/South Africa/KRISP-0035/2020|EPI ISL 467441|B.1.5|South Africa|2020-03-27	0.0000682548	Africa
Africa|hCoV-19/DRC/10508/2020|EPI ISL 527494|B.1.5|Democratic Republic of the Congo|2020-05-20	Africa|hCoV-19/South Africa/KRISP-0035/2020|EPI ISL 467441|B.1.5|South Africa|2020-03-27	0.0000678888	Africa
Africa|hCoV-19/DRC/10532/2020|EPI ISL 527532|B.1.5|Democratic Republic of the Congo|2020-05-20	Africa|hCoV-19/South Africa/KRISP-0035/2020|EPI ISL 467441|B.1.5|South Africa|2020-03-27	0.0000349186	Africa
Africa|hCoV-19/DRC/10533/2020|EPI ISL 527548|B.1.5|Democratic Republic of the Congo|2020-05-20	Africa|hCoV-19/South Africa/KRISP-0035/2020|EPI ISL 467441|B.1.5|South Africa|2020-03-27	0.0000681448	Africa
Africa|hCoV-19/DRC/10621/2020|EPI ISL 527526|B.1.214|Democratic Republic of the Congo|2020-05-23	Africa|hCoV-19/South Africa/KRISP-0035/2020|EPI ISL 467441|B.1.5|South Africa|2020-03-27	0.0001742350	Africa
Africa|hCoV-19/DRC/10640/2020|EPI ISL 527541|B.1|Democratic Republic of the Congo|2020-05-22	Africa|hCoV-19/South Africa/KRISP-0035/2020|EPI ISL 467441|B.1.5|South Africa|2020-03-27	0.0003526372	Africa
Africa|hCoV-19/DRC/10644/2020|EPI ISL 527549|B.1|Democratic Republic of the Congo|2020-05-22	Africa|hCoV-19/South Africa/KRISP-0035/2020|EPI ISL 467441|B.1.5|South Africa|2020-03-27	0.0003407553	Africa
Africa|hCoV-19/DRC/10728/2020|EPI ISL 513628|B.1.5|Democratic Republic of the Congo|2020-05-23	Africa|hCoV-19/South Africa/KRISP-0035/2020|EPI ISL 467441|B.1.5|South Africa|2020-03-27	0.0000700098	Africa
Africa|hCoV-19/DRC/10731/2020|EPI ISL 513629|B.1.1.1|Democratic Republic of the Congo|2020-05-23	Africa|hCoV-19/South Africa/KRISP-0035/2020|EPI ISL 467441|B.1.5|South Africa|2020-03-27	0.0003174284	Africa
Africa|hCoV-19/DRC/10733/2020|EPI ISL 513630|B.1|Democratic Republic of the Congo|2020-05-23	Africa|hCoV-19/South Africa/KRISP-0035/2020|EPI ISL 467441|B.1.5|South Africa|2020-03-27	0.0002026444	Africa
Africa|hCoV-19/DRC/108/2020|EPI ISL 417948|B.1.128|Democratic Republic of the Congo|2020-03-19	Africa|hCoV-19/South Africa/KRISP-0035/2020|EPI ISL 467441|B.1.5|South Africa|2020-03-27	0.0001682199	Africa
Africa|hCoV-19/DRC/10885/2020|EPI ISL 513631|B.1.84|Democratic Republic of the Congo|2020-05-23	Africa|hCoV-19/South Africa/KRISP-0035/2020|EPI ISL 467441|B.1.5|South Africa|2020-03-27	0.0002041033	Africa
Africa|hCoV-19/DRC/10902/2020|EPI ISL 527490|B.1.178|Democratic Republic of the Congo|2020-05-23	Africa|hCoV-19/South Africa/KRISP-0035/2020|EPI ISL 467441|B.1.5|South Africa|2020-03-27	0.0001704090	Africa
Africa|hCoV-19/DRC/10913/2020|EPI ISL 527507|B.1.84|Democratic Republic of the Congo|2020-05-24	Africa|hCoV-19/South Africa/KRISP-0035/2020|EPI ISL 467441|B.1.5|South Africa|2020-03-27	0.0002753766	Africa
Africa|hCoV-19/DRC/11005/2020|EPI ISL 527550|B.1.159|Democratic Republic of the Congo|2020-05-24	Africa|hCoV-19/South Africa/KRISP-0035/2020|EPI ISL 467441|B.1.5|South Africa|2020-03-27	0.0003067540	Africa
Africa|hCoV-19/DRC/11008/2020|EPI ISL 527503|B.1.159|Democratic Republic of the Congo|2020-05-24	Africa|hCoV-19/South Africa/KRISP-0035/2020|EPI ISL 467441|B.1.5|South Africa|2020-03-27	0.0002407090	Africa
Africa|hCoV-19/DRC/11022/2020|EPI ISL 527551|B.1.214|Democratic Republic of the Congo|2020-05-24	Africa|hCoV-19/South Africa/KRISP-0035/2020|EPI ISL 467441|B.1.5|South Africa|2020-03-27	0.0002727638	Africa
Africa|hCoV-19/DRC/11024/2020|EPI ISL 527552|B.1.149|Democratic Republic of the Congo|2020-05-24	Africa|hCoV-19/South Africa/KRISP-0035/2020|EPI ISL 467441|B.1.5|South Africa|2020-03-27	0.0003096568	Africa
Africa|hCoV-19/DRC/11026/2020|EPI ISL 527553|B.1.149|Democratic Republic of the Congo|2020-05-24	Africa|hCoV-19/South Africa/KRISP-0035/2020|EPI ISL 467441|B.1.5|South Africa|2020-03-27	0.0001703973	Africa
Africa|hCoV-19/DRC/11031/2020|EPI ISL 527554|B.1.214|Democratic Republic of the Congo|2020-05-24	Africa|hCoV-19/South Africa/KRISP-0035/2020|EPI ISL 467441|B.1.5|South Africa|2020-03-27	0.0002046324	Africa
Africa|hCoV-19/DRC/11041/2020|EPI ISL 527555|B.1|Democratic Republic of the Congo|2020-05-24	Africa|hCoV-19/South Africa/KRISP-0035/2020|EPI ISL 467441|B.1.5|South Africa|2020-03-27	0.0001704712	Africa
Africa|hCoV-19/DRC/11057/2020|EPI ISL 527528|B.1.5|Democratic Republic of the Congo|2020-05-24	Africa|hCoV-19/South Africa/KRISP-0035/2020|EPI ISL 467441|B.1.5|South Africa|2020-03-27	0.0001046289	Africa
Africa|hCoV-19/DRC/11078/2020|EPI ISL 527514|B.1|Democratic Republic of the Congo|2020-05-24	Africa|hCoV-19/South Africa/KRISP-0035/2020|EPI ISL 467441|B.1.5|South Africa|2020-03-27	0.0002071421	Africa
Africa|hCoV-19/DRC/11079/2020|EPI ISL 527500|B.1.214|Democratic Republic of the Congo|2020-05-24	Africa|hCoV-19/South Africa/KRISP-0035/2020|EPI ISL 467441|B.1.5|South Africa|2020-03-27	0.0001371065	Africa
Africa|hCoV-19/DRC/11093/2020|EPI ISL 527527|B.1.5|Democratic Republic of the Congo|2020-05-24	Africa|hCoV-19/South Africa/KRISP-0035/2020|EPI ISL 467441|B.1.5|South Africa|2020-03-27	0.0001748819	Africa
Africa|hCoV-19/DRC/11096/2020|EPI ISL 527522|B.1|Democratic Republic of the Congo|2020-05-24	Africa|hCoV-19/South Africa/KRISP-0035/2020|EPI ISL 467441|B.1.5|South Africa|2020-03-27	0.0001737542	Africa
Africa|hCoV-19/DRC/11114/2020|EPI ISL 527534|B.1.214|Democratic Republic of the Congo|2020-05-25	Africa|hCoV-19/South Africa/KRISP-0035/2020|EPI ISL 467441|B.1.5|South Africa|2020-03-27	0.0002446493	Africa
Africa|hCoV-19/DRC/11123/2020|EPI ISL 527496|B.1.84|Democratic Republic of the Congo|2020-05-24	Africa|hCoV-19/South Africa/KRISP-0035/2020|EPI ISL 467441|B.1.5|South Africa|2020-03-27	0.0001707721	Africa
Africa|hCoV-19/DRC/11134/2020|EPI ISL 527518|B.1.5|Democratic Republic of the Congo|2020-05-24	Africa|hCoV-19/South Africa/KRISP-0035/2020|EPI ISL 467441|B.1.5|South Africa|2020-03-27	0.0000692927	Africa
Africa|hCoV-19/DRC/11143/2020|EPI ISL 527556|B.1|Democratic Republic of the Congo|2020-05-24	Africa|hCoV-19/South Africa/KRISP-0035/2020|EPI ISL 467441|B.1.5|South Africa|2020-03-27	0.0003067915	Africa
Africa|hCoV-19/DRC/11145/2020|EPI ISL 527501|B.1.214|Democratic Republic of the Congo|2020-05-24	Africa|hCoV-19/South Africa/KRISP-0035/2020|EPI ISL 467441|B.1.5|South Africa|2020-03-27	0.0002744293	Africa
Africa|hCoV-19/DRC/11148/2020|EPI ISL 527525|B.1.178|Democratic Republic of the Congo|2020-05-24	Africa|hCoV-19/South Africa/KRISP-0035/2020|EPI ISL 467441|B.1.5|South Africa|2020-03-27	0.0002798690	Africa
Africa|hCoV-19/DRC/11157/2020|EPI ISL 527530|B.1|Democratic Republic of the Congo|2020-05-25	Africa|hCoV-19/South Africa/KRISP-0035/2020|EPI ISL 467441|B.1.5|South Africa|2020-03-27	0.0002434150	Africa
Africa|hCoV-19/DRC/11187/2020|EPI ISL 527523|B.1.1.275|Democratic Republic of the Congo|2020-05-23	Africa|hCoV-19/South Africa/KRISP-0035/2020|EPI ISL 467441|B.1.5|South Africa|2020-03-27	0.0002784441	Africa
Africa|hCoV-19/DRC/11191/2020|EPI ISL 527506|B.1.1.275|Democratic Republic of the Congo|2020-05-23	Africa|hCoV-19/South Africa/KRISP-0035/2020|EPI ISL 467441|B.1.5|South Africa|2020-03-27	0.0001717162	Africa
Africa|hCoV-19/DRC/11252/2020|EPI ISL 527557|B.1.1.275|Democratic Republic of the Congo|2020-05-21	Africa|hCoV-19/South Africa/KRISP-0035/2020|EPI ISL 467441|B.1.5|South Africa|2020-03-27	0.0003407530	Africa
Africa|hCoV-19/DRC/11260/2020|EPI ISL 527558|B.1.1.275|Democratic Republic of the Congo|2020-05-23	Africa|hCoV-19/South Africa/KRISP-0035/2020|EPI ISL 467441|B.1.5|South Africa|2020-03-27	0.0002045187	Africa
Africa|hCoV-19/DRC/1131/2020|EPI ISL 429255|B.1.5|Democratic Republic of the Congo|2020-04-05	Africa|hCoV-19/South Africa/KRISP-0035/2020|EPI ISL 467441|B.1.5|South Africa|2020-03-27	0.0000677806	Africa
Africa|hCoV-19/DRC/11310/2020|EPI ISL 527529|B.1.149|Democratic Republic of the Congo|2020-05-25	Africa|hCoV-19/South Africa/KRISP-0035/2020|EPI ISL 467441|B.1.5|South Africa|2020-03-27	0.0001745895	Africa
Africa|hCoV-19/DRC/11318/2020|EPI ISL 527559|B.1.149|Democratic Republic of the Congo|2020-05-25	Africa|hCoV-19/South Africa/KRISP-0035/2020|EPI ISL 467441|B.1.5|South Africa|2020-03-27	0.0001694774	Africa
Africa|hCoV-19/DRC/11326/2020|EPI ISL 527508|B.1|Democratic Republic of the Congo|2020-05-25	Africa|hCoV-19/South Africa/KRISP-0035/2020|EPI ISL 467441|B.1.5|South Africa|2020-03-27	0.0001721038	Africa
Africa|hCoV-19/DRC/11334/2020|EPI ISL 527504|B.1.178|Democratic Republic of the Congo|2020-05-25	Africa|hCoV-19/South Africa/KRISP-0035/2020|EPI ISL 467441|B.1.5|South Africa|2020-03-27	0.0001718590	Africa
Africa|hCoV-19/DRC/11337/2020|EPI ISL 527510|B.1.84|Democratic Republic of the Congo|2020-05-25	Africa|hCoV-19/South Africa/KRISP-0035/2020|EPI ISL 467441|B.1.5|South Africa|2020-03-27	0.0002412933	Africa
Africa|hCoV-19/DRC/11341/2020|EPI ISL 527509|B.1.1.275|Democratic Republic of the Congo|2020-05-25	Africa|hCoV-19/South Africa/KRISP-0035/2020|EPI ISL 467441|B.1.5|South Africa|2020-03-27	0.0002755606	Africa
Africa|hCoV-19/DRC/11348/2020|EPI ISL 527560|B.1.149|Democratic Republic of the Congo|2020-05-25	Africa|hCoV-19/South Africa/KRISP-0035/2020|EPI ISL 467441|B.1.5|South Africa|2020-03-27	0.0001696270	Africa
Africa|hCoV-19/DRC/11369/2020|EPI ISL 527537|B.1.214|Democratic Republic of the Congo|2020-05-25	Africa|hCoV-19/South Africa/KRISP-0035/2020|EPI ISL 467441|B.1.5|South Africa|2020-03-27	0.0002104249	Africa
Africa|hCoV-19/DRC/11376/2020|EPI ISL 527513|B.1.214|Democratic Republic of the Congo|2020-05-25	Africa|hCoV-19/South Africa/KRISP-0035/2020|EPI ISL 467441|B.1.5|South Africa|2020-03-27	0.0002415097	Africa
Africa|hCoV-19/DRC/11411/2020|EPI ISL 527561|B.1.5|Democratic Republic of the Congo|2020-05-25	Africa|hCoV-19/South Africa/KRISP-0035/2020|EPI ISL 467441|B.1.5|South Africa|2020-03-27	0.0001362673	Africa
Africa|hCoV-19/DRC/11450/2020|EPI ISL 527516|B.1.5|Democratic Republic of the Congo|2020-05-25	Africa|hCoV-19/South Africa/KRISP-0035/2020|EPI ISL 467441|B.1.5|South Africa|2020-03-27	0.0000699884	Africa
Africa|hCoV-19/DRC/11458/2020|EPI ISL 527497|B.1.5|Democratic Republic of the Congo|2020-05-25	Africa|hCoV-19/South Africa/KRISP-0035/2020|EPI ISL 467441|B.1.5|South Africa|2020-03-27	0.0002064524	Africa
Africa|hCoV-19/DRC/11460/2020|EPI ISL 527562|B.1.214|Democratic Republic of the Congo|2020-05-25	Africa|hCoV-19/South Africa/KRISP-0035/2020|EPI ISL 467441|B.1.5|South Africa|2020-03-27	0.0003444954	Africa
Africa|hCoV-19/DRC/11472/2020|EPI ISL 527502|B.1.214|Democratic Republic of the Congo|2020-05-25	Africa|hCoV-19/South Africa/KRISP-0035/2020|EPI ISL 467441|B.1.5|South Africa|2020-03-27	0.0002741347	Africa
Africa|hCoV-19/DRC/11477/2020|EPI ISL 527563|B.1.84|Democratic Republic of the Congo|2020-05-25	Africa|hCoV-19/South Africa/KRISP-0035/2020|EPI ISL 467441|B.1.5|South Africa|2020-03-27	0.0001021000	Africa
Africa|hCoV-19/DRC/11486/2020|EPI ISL 527564|B.1.214|Democratic Republic of the Congo|2020-05-25	Africa|hCoV-19/South Africa/KRISP-0035/2020|EPI ISL 467441|B.1.5|South Africa|2020-03-27	0.0002726935	Africa
Africa|hCoV-19/DRC/11487/2020|EPI ISL 527505|B.1|Democratic Republic of the Congo|2020-05-25	Africa|hCoV-19/South Africa/KRISP-0035/2020|EPI ISL 467441|B.1.5|South Africa|2020-03-27	0.0002066374	Africa
Africa|hCoV-19/DRC/11507/2020|EPI ISL 527512|B.1|Democratic Republic of the Congo|2020-05-25	Africa|hCoV-19/South Africa/KRISP-0035/2020|EPI ISL 467441|B.1.5|South Africa|2020-03-27	0.0002409824	Africa
Africa|hCoV-19/DRC/1151/2020|EPI ISL 447596|B.38|Democratic Republic of the Congo|2020-04-05	Africa|hCoV-19/South Africa/KRISP-0035/2020|EPI ISL 467441|B.1.5|South Africa|2020-03-27	0.0004076426	Africa
Africa|hCoV-19/DRC/11511/2020|EPI ISL 527511|B.1.214|Democratic Republic of the Congo|2020-05-25	Africa|hCoV-19/South Africa/KRISP-0035/2020|EPI ISL 467441|B.1.5|South Africa|2020-03-27	0.0002758198	Africa
Africa|hCoV-19/DRC/11572/2020|EPI ISL 527565|B.1.214|Democratic Republic of the Congo|2020-05-25	Africa|hCoV-19/South Africa/KRISP-0035/2020|EPI ISL 467441|B.1.5|South Africa|2020-03-27	0.0001702199	Africa
Africa|hCoV-19/DRC/11576/2020|EPI ISL 527517|B.1|Democratic Republic of the Congo|2020-05-25	Africa|hCoV-19/South Africa/KRISP-0035/2020|EPI ISL 467441|B.1.5|South Africa|2020-03-27	0.0001733565	Africa
Africa|hCoV-19/DRC/11583/2020|EPI ISL 527542|B.1|Democratic Republic of the Congo|2020-05-25	Africa|hCoV-19/South Africa/KRISP-0035/2020|EPI ISL 467441|B.1.5|South Africa|2020-03-27	0.0002120031	Africa
Africa|hCoV-19/DRC/11616/2020|EPI ISL 527519|B.1|Democratic Republic of the Congo|2020-05-25	Africa|hCoV-19/South Africa/KRISP-0035/2020|EPI ISL 467441|B.1.5|South Africa|2020-03-27	0.0001730568	Africa
Africa|hCoV-19/DRC/11623/2020|EPI ISL 527566|B.1.5|Democratic Republic of the Congo|2020-05-25	Africa|hCoV-19/South Africa/KRISP-0035/2020|EPI ISL 467441|B.1.5|South Africa|2020-03-27	0.0001704704	Africa
Africa|hCoV-19/DRC/11624/2020|EPI ISL 527567|B.1.149|Democratic Republic of the Congo|2020-05-25	Africa|hCoV-19/South Africa/KRISP-0035/2020|EPI ISL 467441|B.1.5|South Africa|2020-03-27	0.0001703881	Africa
Africa|hCoV-19/DRC/11631/2020|EPI ISL 527568|B.1.149|Democratic Republic of the Congo|2020-05-25	Africa|hCoV-19/South Africa/KRISP-0035/2020|EPI ISL 467441|B.1.5|South Africa|2020-03-27	0.0001705624	Africa
Africa|hCoV-19/DRC/11632/2020|EPI ISL 527493|B.1|Democratic Republic of the Congo|2020-05-25	Africa|hCoV-19/South Africa/KRISP-0035/2020|EPI ISL 467441|B.1.5|South Africa|2020-03-27	0.0002048510	Africa
Africa|hCoV-19/DRC/11635/2020|EPI ISL 527540|B.1.214|Democratic Republic of the Congo|2020-05-25	Africa|hCoV-19/South Africa/KRISP-0035/2020|EPI ISL 467441|B.1.5|South Africa|2020-03-27	0.0002109606	Africa
Africa|hCoV-19/DRC/11640/2020|EPI ISL 527535|B.1.178|Democratic Republic of the Congo|2020-05-25	Africa|hCoV-19/South Africa/KRISP-0035/2020|EPI ISL 467441|B.1.5|South Africa|2020-03-27	0.0002789049	Africa
Africa|hCoV-19/DRC/11643/2020|EPI ISL 527520|B.1.5|Democratic Republic of the Congo|2020-05-25	Africa|hCoV-19/South Africa/KRISP-0035/2020|EPI ISL 467441|B.1.5|South Africa|2020-03-27	0.0001734631	Africa
Africa|hCoV-19/DRC/11648/2020|EPI ISL 527569|B.1.6|Democratic Republic of the Congo|2020-05-25	Africa|hCoV-19/South Africa/KRISP-0035/2020|EPI ISL 467441|B.1.5|South Africa|2020-03-27	0.0002036927	Africa
Africa|hCoV-19/DRC/11652/2020|EPI ISL 527570|B.1.149|Democratic Republic of the Congo|2020-05-25	Africa|hCoV-19/South Africa/KRISP-0035/2020|EPI ISL 467441|B.1.5|South Africa|2020-03-27	0.0001703411	Africa
Africa|hCoV-19/DRC/11653/2020|EPI ISL 527533|B.1.84|Democratic Republic of the Congo|2020-05-25	Africa|hCoV-19/South Africa/KRISP-0035/2020|EPI ISL 467441|B.1.5|South Africa|2020-03-27	0.0001396346	Africa
Africa|hCoV-19/DRC/11676/2020|EPI ISL 527531|B.1|Democratic Republic of the Congo|2020-05-26	Africa|hCoV-19/South Africa/KRISP-0035/2020|EPI ISL 467441|B.1.5|South Africa|2020-03-27	0.0003506873	Africa
Africa|hCoV-19/DRC/11677/2020|EPI ISL 527515|B.1.214|Democratic Republic of the Congo|2020-05-26	Africa|hCoV-19/South Africa/KRISP-0035/2020|EPI ISL 467441|B.1.5|South Africa|2020-03-27	0.0002770623	Africa
Africa|hCoV-19/DRC/11732/2020|EPI ISL 527536|B.1.214|Democratic Republic of the Congo|2020-05-26	Africa|hCoV-19/South Africa/KRISP-0035/2020|EPI ISL 467441|B.1.5|South Africa|2020-03-27	0.0001395942	Africa
Africa|hCoV-19/DRC/11733/2020|EPI ISL 527571|B.1.149|Democratic Republic of the Congo|2020-05-26	Africa|hCoV-19/South Africa/KRISP-0035/2020|EPI ISL 467441|B.1.5|South Africa|2020-03-27	0.0001694679	Africa
Africa|hCoV-19/DRC/11806/2020|EPI ISL 527572|B.1.214|Democratic Republic of the Congo|2020-05-26	Africa|hCoV-19/South Africa/KRISP-0035/2020|EPI ISL 467441|B.1.5|South Africa|2020-03-27	0.0002725634	Africa
Africa|hCoV-19/DRC/1234/2020|EPI ISL 429258|B.1.5|Democratic Republic of the Congo|2020-04-06	Africa|hCoV-19/South Africa/KRISP-0035/2020|EPI ISL 467441|B.1.5|South Africa|2020-03-27	0.0000713872	Africa
Africa|hCoV-19/DRC/1249/2020|EPI ISL 429259|B.1.5|Democratic Republic of the Congo|2020-04-06	Africa|hCoV-19/South Africa/KRISP-0035/2020|EPI ISL 467441|B.1.5|South Africa|2020-03-27	0.0000680759	Africa
Africa|hCoV-19/DRC/1319/2020|EPI ISL 431011|B.1.128|Democratic Republic of the Congo|2020-04-07	Africa|hCoV-19/South Africa/KRISP-0035/2020|EPI ISL 467441|B.1.5|South Africa|2020-03-27	0.0001700133	Africa
Africa|hCoV-19/DRC/1324/2020|EPI ISL 435033|B.1.128|Democratic Republic of the Congo|2020-04-07	Africa|hCoV-19/South Africa/KRISP-0035/2020|EPI ISL 467441|B.1.5|South Africa|2020-03-27	0.0001688652	Africa
Africa|hCoV-19/DRC/1326/2020|EPI ISL 435116|B.1|Democratic Republic of the Congo|2020-04-07	Africa|hCoV-19/South Africa/KRISP-0035/2020|EPI ISL 467441|B.1.5|South Africa|2020-03-27	0.0001383994	Africa
Africa|hCoV-19/DRC/1375/2020|EPI ISL 435117|B.1.1.1|Democratic Republic of the Congo|2020-04-07	Africa|hCoV-19/South Africa/KRISP-0035/2020|EPI ISL 467441|B.1.5|South Africa|2020-03-27	0.0003104761	Africa
Africa|hCoV-19/DRC/1376/2020|EPI ISL 431012|B.1.1.1|Democratic Republic of the Congo|2020-04-07	Africa|hCoV-19/South Africa/KRISP-0035/2020|EPI ISL 467441|B.1.5|South Africa|2020-03-27	0.0002736167	Africa
Africa|hCoV-19/DRC/1377/2020|EPI ISL 434678|B.1.1.1|Democratic Republic of the Congo|2020-04-07	Africa|hCoV-19/South Africa/KRISP-0035/2020|EPI ISL 467441|B.1.5|South Africa|2020-03-27	0.0002374102	Africa
Africa|hCoV-19/DRC/1378/2020|EPI ISL 435118|B.1.1.1|Democratic Republic of the Congo|2020-04-07	Africa|hCoV-19/South Africa/KRISP-0035/2020|EPI ISL 467441|B.1.5|South Africa|2020-03-27	0.0002727902	Africa
Africa|hCoV-19/DRC/1382/2020|EPI ISL 435113|B.1.1.1|Democratic Republic of the Congo|2020-04-07	Africa|hCoV-19/South Africa/KRISP-0035/2020|EPI ISL 467441|B.1.5|South Africa|2020-03-27	0.0002780088	Africa
Africa|hCoV-19/DRC/1397/2020|EPI ISL 434679|B.1.1.1|Democratic Republic of the Congo|2020-04-07	Africa|hCoV-19/South Africa/KRISP-0035/2020|EPI ISL 467441|B.1.5|South Africa|2020-03-27	0.0002730471	Africa
Africa|hCoV-19/DRC/1398/2020|EPI ISL 435114|B.1.1.1|Democratic Republic of the Congo|2020-04-07	Africa|hCoV-19/South Africa/KRISP-0035/2020|EPI ISL 467441|B.1.5|South Africa|2020-03-27	0.0002359540	Africa
Africa|hCoV-19/DRC/1422/2020|EPI ISL 434680|B.1.149|Democratic Republic of the Congo|2020-04-08	Africa|hCoV-19/South Africa/KRISP-0035/2020|EPI ISL 467441|B.1.5|South Africa|2020-03-27	0.0001722852	Africa
Africa|hCoV-19/DRC/1423/2020|EPI ISL 434710|B.1.149|Democratic Republic of the Congo|2020-04-08	Africa|hCoV-19/South Africa/KRISP-0035/2020|EPI ISL 467441|B.1.5|South Africa|2020-03-27	0.0001347872	Africa
Africa|hCoV-19/DRC/1486/2020|EPI ISL 434711|B.1|Democratic Republic of the Congo|2020-04-08	Africa|hCoV-19/South Africa/KRISP-0035/2020|EPI ISL 467441|B.1.5|South Africa|2020-03-27	0.0001047431	Africa
Africa|hCoV-19/DRC/1516/2020|EPI ISL 435032|B.1.5|Democratic Republic of the Congo|2020-04-09	Africa|hCoV-19/South Africa/KRISP-0035/2020|EPI ISL 467441|B.1.5|South Africa|2020-03-27	0.0000671978	Africa
Africa|hCoV-19/DRC/1565/2020|EPI ISL 434681|B.1|Democratic Republic of the Congo|2020-04-09	Africa|hCoV-19/South Africa/KRISP-0035/2020|EPI ISL 467441|B.1.5|South Africa|2020-03-27	0.0001028521	Africa
Africa|hCoV-19/DRC/158/2020|EPI ISL 417950|B.40|Democratic Republic of the Congo|2020-03-20	Africa|hCoV-19/South Africa/KRISP-0035/2020|EPI ISL 467441|B.1.5|South Africa|2020-03-27	0.0004033398	Africa
Africa|hCoV-19/DRC/1715/2020|EPI ISL 435156|B.1.84|Democratic Republic of the Congo|2020-04-10	Africa|hCoV-19/South Africa/KRISP-0035/2020|EPI ISL 467441|B.1.5|South Africa|2020-03-27	0.0001358297	Africa
Africa|hCoV-19/DRC/1767/2020|EPI ISL 435157|B.1.5|Democratic Republic of the Congo|2020-04-10	Africa|hCoV-19/South Africa/KRISP-0035/2020|EPI ISL 467441|B.1.5|South Africa|2020-03-27	0.0000700613	Africa
Africa|hCoV-19/DRC/1779/2020|EPI ISL 435158|C.14|Democratic Republic of the Congo|2020-04-10	Africa|hCoV-19/South Africa/KRISP-0035/2020|EPI ISL 467441|B.1.5|South Africa|2020-03-27	0.0003480729	Africa
Africa|hCoV-19/DRC/191/2020|EPI ISL 417955|B.1.128|Democratic Republic of the Congo|2020-03-21	Africa|hCoV-19/South Africa/KRISP-0035/2020|EPI ISL 467441|B.1.5|South Africa|2020-03-27	0.0001682595	Africa
Africa|hCoV-19/DRC/1952/2020|EPI ISL 435159|B.1.5|Democratic Republic of the Congo|2020-04-11	Africa|hCoV-19/South Africa/KRISP-0035/2020|EPI ISL 467441|B.1.5|South Africa|2020-03-27	0.0000692591	Africa
Africa|hCoV-19/DRC/1982/2020|EPI ISL 435160|B.1|Democratic Republic of the Congo|2020-04-12	Africa|hCoV-19/South Africa/KRISP-0035/2020|EPI ISL 467441|B.1.5|South Africa|2020-03-27	0.0001034895	Africa
Africa|hCoV-19/DRC/2047/2020|EPI ISL 435161|B.1.1.1|Democratic Republic of the Congo|2020-04-12	Africa|hCoV-19/South Africa/KRISP-0035/2020|EPI ISL 467441|B.1.5|South Africa|2020-03-27	0.0002398419	Africa
Africa|hCoV-19/DRC/2063/2020|EPI ISL 435162|B.1|Democratic Republic of the Congo|2020-04-12	Africa|hCoV-19/South Africa/KRISP-0035/2020|EPI ISL 467441|B.1.5|South Africa|2020-03-27	0.0000690361	Africa
Africa|hCoV-19/DRC/2120/2020|EPI ISL 435163|B.1.149|Democratic Republic of the Congo|2020-04-12	Africa|hCoV-19/South Africa/KRISP-0035/2020|EPI ISL 467441|B.1.5|South Africa|2020-03-27	0.0001357477	Africa
Africa|hCoV-19/DRC/2121/2020|EPI ISL 435164|B.1.149|Democratic Republic of the Congo|2020-04-12	Africa|hCoV-19/South Africa/KRISP-0035/2020|EPI ISL 467441|B.1.5|South Africa|2020-03-27	0.0001377955	Africa
Africa|hCoV-19/DRC/2122/2020|EPI ISL 435165|B.1.149|Democratic Republic of the Congo|2020-04-13	Africa|hCoV-19/South Africa/KRISP-0035/2020|EPI ISL 467441|B.1.5|South Africa|2020-03-27	0.0002103607	Africa
Africa|hCoV-19/DRC/2125/2020|EPI ISL 435166|B.1.149|Democratic Republic of the Congo|2020-04-13	Africa|hCoV-19/South Africa/KRISP-0035/2020|EPI ISL 467441|B.1.5|South Africa|2020-03-27	0.0001382668	Africa
Africa|hCoV-19/DRC/2128/2020|EPI ISL 435167|B.1|Democratic Republic of the Congo|2020-04-13	Africa|hCoV-19/South Africa/KRISP-0035/2020|EPI ISL 467441|B.1.5|South Africa|2020-03-27	0.0000704983	Africa
Africa|hCoV-19/DRC/2133/2020|EPI ISL 435168|B.1.128|Democratic Republic of the Congo|2020-04-13	Africa|hCoV-19/South Africa/KRISP-0035/2020|EPI ISL 467441|B.1.5|South Africa|2020-03-27	0.0001748379	Africa
Africa|hCoV-19/DRC/214/2020|EPI ISL 420030|B.1.6|Democratic Republic of the Congo|2020-03-21	Africa|hCoV-19/South Africa/KRISP-0035/2020|EPI ISL 467441|B.1.5|South Africa|2020-03-27	0.0000674395	Africa
Africa|hCoV-19/DRC/215/2020|EPI ISL 420031|B.1.1.1|Democratic Republic of the Congo|2020-03-21	Africa|hCoV-19/South Africa/KRISP-0035/2020|EPI ISL 467441|B.1.5|South Africa|2020-03-27	0.0002742112	Africa
Africa|hCoV-19/DRC/2169/2020|EPI ISL 436194|B.1.5|Democratic Republic of the Congo|2020-04-13	Africa|hCoV-19/South Africa/KRISP-0035/2020|EPI ISL 467441|B.1.5|South Africa|2020-03-27	0.0001048811	Africa
Africa|hCoV-19/DRC/2299/2020|EPI ISL 436412|B.1.5|Democratic Republic of the Congo|2020-04-14	Africa|hCoV-19/South Africa/KRISP-0035/2020|EPI ISL 467441|B.1.5|South Africa|2020-03-27	0.0001355760	Africa
Africa|hCoV-19/DRC/236/2020|EPI ISL 420032|B.1.128|Democratic Republic of the Congo|2020-03-22	Africa|hCoV-19/South Africa/KRISP-0035/2020|EPI ISL 467441|B.1.5|South Africa|2020-03-27	0.0001684653	Africa
Africa|hCoV-19/DRC/2363/2020|EPI ISL 437194|B.1.84|Democratic Republic of the Congo|2020-04-14	Africa|hCoV-19/South Africa/KRISP-0035/2020|EPI ISL 467441|B.1.5|South Africa|2020-03-27	0.0001016710	Africa
Africa|hCoV-19/DRC/2384/2020|EPI ISL 437196|B.1.149|Democratic Republic of the Congo|2020-04-14	Africa|hCoV-19/South Africa/KRISP-0035/2020|EPI ISL 467441|B.1.5|South Africa|2020-03-27	0.0001380665	Africa
Africa|hCoV-19/DRC/241/2020|EPI ISL 420033|B.1.1.75|Democratic Republic of the Congo|2020-03-22	Africa|hCoV-19/South Africa/KRISP-0035/2020|EPI ISL 467441|B.1.5|South Africa|2020-03-27	0.0002021917	Africa
Africa|hCoV-19/DRC/243/2020|EPI ISL 420034|B.1|Democratic Republic of the Congo|2020-03-22	Africa|hCoV-19/South Africa/KRISP-0035/2020|EPI ISL 467441|B.1.5|South Africa|2020-03-27	0.0001033373	Africa
Africa|hCoV-19/DRC/248/2020|EPI ISL 420035|B.1.5|Democratic Republic of the Congo|2020-03-22	Africa|hCoV-19/South Africa/KRISP-0035/2020|EPI ISL 467441|B.1.5|South Africa|2020-03-27	0.0000336895	Africa
Africa|hCoV-19/DRC/2496/2020|EPI ISL 437337|B.1.149|Democratic Republic of the Congo|2020-04-15	Africa|hCoV-19/South Africa/KRISP-0035/2020|EPI ISL 467441|B.1.5|South Africa|2020-03-27	0.0001680119	Africa
Africa|hCoV-19/DRC/2529/2020|EPI ISL 437338|B.1.178|Democratic Republic of the Congo|2020-04-15	Africa|hCoV-19/South Africa/KRISP-0035/2020|EPI ISL 467441|B.1.5|South Africa|2020-03-27	0.0001344068	Africa
Africa|hCoV-19/DRC/253/2020|EPI ISL 420838|B.1.5|Democratic Republic of the Congo|2020-03-22	Africa|hCoV-19/South Africa/KRISP-0035/2020|EPI ISL 467441|B.1.5|South Africa|2020-03-27	0.0000338125	Africa
Africa|hCoV-19/DRC/2536/2020|EPI ISL 437339|B.1|Democratic Republic of the Congo|2020-04-15	Africa|hCoV-19/South Africa/KRISP-0035/2020|EPI ISL 467441|B.1.5|South Africa|2020-03-27	0.0001344068	Africa
Africa|hCoV-19/DRC/254/2020|EPI ISL 420839|B.1|Democratic Republic of the Congo|2020-03-22	Africa|hCoV-19/South Africa/KRISP-0035/2020|EPI ISL 467441|B.1.5|South Africa|2020-03-27	0.0001022353	Africa
Africa|hCoV-19/DRC/2563/2020|EPI ISL 437340|B.1.9|Democratic Republic of the Congo|2020-04-15	Africa|hCoV-19/South Africa/KRISP-0035/2020|EPI ISL 467441|B.1.5|South Africa|2020-03-27	0.0003360576	Africa
Africa|hCoV-19/DRC/2580/2020|EPI ISL 437341|B.1.5|Democratic Republic of the Congo|2020-04-15	Africa|hCoV-19/South Africa/KRISP-0035/2020|EPI ISL 467441|B.1.5|South Africa|2020-03-27	0.0000675785	Africa
Africa|hCoV-19/DRC/2644/2020|EPI ISL 437342|B.1.84|Democratic Republic of the Congo|2020-04-15	Africa|hCoV-19/South Africa/KRISP-0035/2020|EPI ISL 467441|B.1.5|South Africa|2020-03-27	0.0001704926	Africa
Africa|hCoV-19/DRC/2670/2020|EPI ISL 437343|B.1.9|Democratic Republic of the Congo|2020-04-15	Africa|hCoV-19/South Africa/KRISP-0035/2020|EPI ISL 467441|B.1.5|South Africa|2020-03-27	0.0003696954	Africa
Africa|hCoV-19/DRC/2727/2020|EPI ISL 437344|B.1|Democratic Republic of the Congo|2020-04-16	Africa|hCoV-19/South Africa/KRISP-0035/2020|EPI ISL 467441|B.1.5|South Africa|2020-03-27	0.0000684105	Africa
Africa|hCoV-19/DRC/2728/2020|EPI ISL 437345|B.1.84|Democratic Republic of the Congo|2020-04-16	Africa|hCoV-19/South Africa/KRISP-0035/2020|EPI ISL 467441|B.1.5|South Africa|2020-03-27	0.0001376788	Africa
Africa|hCoV-19/DRC/2813/2020|EPI ISL 437346|C.14|Democratic Republic of the Congo|2020-04-16	Africa|hCoV-19/South Africa/KRISP-0035/2020|EPI ISL 467441|B.1.5|South Africa|2020-03-27	0.0003699246	Africa
Africa|hCoV-19/DRC/2819/2020|EPI ISL 437347|B.1|Democratic Republic of the Congo|2020-04-16	Africa|hCoV-19/South Africa/KRISP-0035/2020|EPI ISL 467441|B.1.5|South Africa|2020-03-27	0.0001716608	Africa
Africa|hCoV-19/DRC/2827/2020|EPI ISL 437348|B.1|Democratic Republic of the Congo|2020-04-16	Africa|hCoV-19/South Africa/KRISP-0035/2020|EPI ISL 467441|B.1.5|South Africa|2020-03-27	0.0000671949	Africa
Africa|hCoV-19/DRC/2855/2020|EPI ISL 437350|B.1|Democratic Republic of the Congo|2020-04-16	Africa|hCoV-19/South Africa/KRISP-0035/2020|EPI ISL 467441|B.1.5|South Africa|2020-03-27	0.0001008031	Africa
Africa|hCoV-19/DRC/2864/2020|EPI ISL 437351|B.1|Democratic Republic of the Congo|2020-04-16	Africa|hCoV-19/South Africa/KRISP-0035/2020|EPI ISL 467441|B.1.5|South Africa|2020-03-27	0.0001010159	Africa
Africa|hCoV-19/DRC/2904/2020|EPI ISL 437352|B.1|Democratic Republic of the Congo|2020-04-17	Africa|hCoV-19/South Africa/KRISP-0035/2020|EPI ISL 467441|B.1.5|South Africa|2020-03-27	0.0001008031	Africa
Africa|hCoV-19/DRC/2938/2020|EPI ISL 437353|B.1.275|Democratic Republic of the Congo|2020-04-17	Africa|hCoV-19/South Africa/KRISP-0035/2020|EPI ISL 467441|B.1.5|South Africa|2020-03-27	0.0002780435	Africa
Africa|hCoV-19/DRC/2939/2020|EPI ISL 437354|B.1|Democratic Republic of the Congo|2020-04-17	Africa|hCoV-19/South Africa/KRISP-0035/2020|EPI ISL 467441|B.1.5|South Africa|2020-03-27	0.0002020331	Africa
Africa|hCoV-19/DRC/2942/2020|EPI ISL 437355|B.1|Democratic Republic of the Congo|2020-04-17	Africa|hCoV-19/South Africa/KRISP-0035/2020|EPI ISL 467441|B.1.5|South Africa|2020-03-27	0.0002073179	Africa
Africa|hCoV-19/DRC/299/2020|EPI ISL 420840|B.4|Democratic Republic of the Congo|2020-03-20	Africa|hCoV-19/South Africa/KRISP-0035/2020|EPI ISL 467441|B.1.5|South Africa|2020-03-27	0.0005471844	Africa
Africa|hCoV-19/DRC/300/2020|EPI ISL 420841|A|Democratic Republic of the Congo|2020-03-22	Africa|hCoV-19/South Africa/KRISP-0035/2020|EPI ISL 467441|B.1.5|South Africa|2020-03-27	0.0003388117	Africa
Africa|hCoV-19/DRC/3041/2020|EPI ISL 437356|B.1|Democratic Republic of the Congo|2020-04-18	Africa|hCoV-19/South Africa/KRISP-0035/2020|EPI ISL 467441|B.1.5|South Africa|2020-03-27	0.0001687074	Africa
Africa|hCoV-19/DRC/307/2020|EPI ISL 420842|B.1.9|Democratic Republic of the Congo|2020-03	Africa|hCoV-19/South Africa/KRISP-0035/2020|EPI ISL 467441|B.1.5|South Africa|2020-03-27	0.0001731064	Africa
Africa|hCoV-19/DRC/3070/2020|EPI ISL 437357|B.1.214|Democratic Republic of the Congo|2020-04-18	Africa|hCoV-19/South Africa/KRISP-0035/2020|EPI ISL 467441|B.1.5|South Africa|2020-03-27	0.0002027273	Africa
Africa|hCoV-19/DRC/3089/2020|EPI ISL 437358|B.1.84|Democratic Republic of the Congo|2020-04-19	Africa|hCoV-19/South Africa/KRISP-0035/2020|EPI ISL 467441|B.1.5|South Africa|2020-03-27	0.0001345746	Africa
Africa|hCoV-19/DRC/3440/2020|EPI ISL 447597|B.1.84|Democratic Republic of the Congo|2020-04-22	Africa|hCoV-19/South Africa/KRISP-0035/2020|EPI ISL 467441|B.1.5|South Africa|2020-03-27	0.0001360898	Africa
Africa|hCoV-19/DRC/3451/2020|EPI ISL 447598|B.1.178|Democratic Republic of the Congo|2020-04-22	Africa|hCoV-19/South Africa/KRISP-0035/2020|EPI ISL 467441|B.1.5|South Africa|2020-03-27	0.0001702523	Africa
Africa|hCoV-19/DRC/3453/2020|EPI ISL 447599|B.1.84|Democratic Republic of the Congo|2020-04-22	Africa|hCoV-19/South Africa/KRISP-0035/2020|EPI ISL 467441|B.1.5|South Africa|2020-03-27	0.0001361732	Africa
Africa|hCoV-19/DRC/3481/2020|EPI ISL 447600|B.1|Democratic Republic of the Congo|2020-04-22	Africa|hCoV-19/South Africa/KRISP-0035/2020|EPI ISL 467441|B.1.5|South Africa|2020-03-27	0.0000698575	Africa
Africa|hCoV-19/DRC/3482/2020|EPI ISL 447601|B.1|Democratic Republic of the Congo|2020-04-22	Africa|hCoV-19/South Africa/KRISP-0035/2020|EPI ISL 467441|B.1.5|South Africa|2020-03-27	0.0001029841	Africa
Africa|hCoV-19/DRC/3483/2020|EPI ISL 447602|B.1|Democratic Republic of the Congo|2020-04-22	Africa|hCoV-19/South Africa/KRISP-0035/2020|EPI ISL 467441|B.1.5|South Africa|2020-03-27	0.0000697479	Africa
Africa|hCoV-19/DRC/3490/2020|EPI ISL 447603|B.1|Democratic Republic of the Congo|2020-04-22	Africa|hCoV-19/South Africa/KRISP-0035/2020|EPI ISL 467441|B.1.5|South Africa|2020-03-27	0.0001022730	Africa
Africa|hCoV-19/DRC/3504/2020|EPI ISL 447604|B.1.149|Democratic Republic of the Congo|2020-04-23	Africa|hCoV-19/South Africa/KRISP-0035/2020|EPI ISL 467441|B.1.5|South Africa|2020-03-27	0.0001396389	Africa
Africa|hCoV-19/DRC/352/2020|EPI ISL 420850|B.1.5|Democratic Republic of the Congo|2020-03	Africa|hCoV-19/South Africa/KRISP-0035/2020|EPI ISL 467441|B.1.5|South Africa|2020-03-27	0.0001021657	Africa
Africa|hCoV-19/DRC/353/2020|EPI ISL 420843|B.1.5|Democratic Republic of the Congo|2020-03	Africa|hCoV-19/South Africa/KRISP-0035/2020|EPI ISL 467441|B.1.5|South Africa|2020-03-27	0.0000340555	Africa
Africa|hCoV-19/DRC/355/2020|EPI ISL 420844|B.1|Democratic Republic of the Congo|2020-03	Africa|hCoV-19/South Africa/KRISP-0035/2020|EPI ISL 467441|B.1.5|South Africa|2020-03-27	0.0000674327	Africa
Africa|hCoV-19/DRC/3552/2020|EPI ISL 447605|B.1.84|Democratic Republic of the Congo|2020-04-23	Africa|hCoV-19/South Africa/KRISP-0035/2020|EPI ISL 467441|B.1.5|South Africa|2020-03-27	0.0001378041	Africa
Africa|hCoV-19/DRC/3595/2020|EPI ISL 447606|B.1.5|Democratic Republic of the Congo|2020-04-23	Africa|hCoV-19/South Africa/KRISP-0035/2020|EPI ISL 467441|B.1.5|South Africa|2020-03-27	0.0001018698	Africa
Africa|hCoV-19/DRC/3632/2020|EPI ISL 447607|B.1.5|Democratic Republic of the Congo|2020-04-23	Africa|hCoV-19/South Africa/KRISP-0035/2020|EPI ISL 467441|B.1.5|South Africa|2020-03-27	0.0001021914	Africa
Africa|hCoV-19/DRC/3633/2020|EPI ISL 447230|B.1.5|Democratic Republic of the Congo|2020-04-23	Africa|hCoV-19/South Africa/KRISP-0035/2020|EPI ISL 467441|B.1.5|South Africa|2020-03-27	0.0001031647	Africa
Africa|hCoV-19/DRC/3653/2020|EPI ISL 447231|B.1.128|Democratic Republic of the Congo|2020-04-23	Africa|hCoV-19/South Africa/KRISP-0035/2020|EPI ISL 467441|B.1.5|South Africa|2020-03-27	0.0002364232	Africa
Africa|hCoV-19/DRC/3659/2020|EPI ISL 447232|B.1.128|Democratic Republic of the Congo|2020-04-23	Africa|hCoV-19/South Africa/KRISP-0035/2020|EPI ISL 467441|B.1.5|South Africa|2020-03-27	0.0002366389	Africa
Africa|hCoV-19/DRC/3661/2020|EPI ISL 447233|B.1.128|Democratic Republic of the Congo|2020-04-23	Africa|hCoV-19/South Africa/KRISP-0035/2020|EPI ISL 467441|B.1.5|South Africa|2020-03-27	0.0002386556	Africa
Africa|hCoV-19/DRC/3662/2020|EPI ISL 447234|B.1.128|Democratic Republic of the Congo|2020-04-23	Africa|hCoV-19/South Africa/KRISP-0035/2020|EPI ISL 467441|B.1.5|South Africa|2020-03-27	0.0002384767	Africa
Africa|hCoV-19/DRC/3664/2020|EPI ISL 447235|B.1.128|Democratic Republic of the Congo|2020-04-23	Africa|hCoV-19/South Africa/KRISP-0035/2020|EPI ISL 467441|B.1.5|South Africa|2020-03-27	0.0002385173	Africa
Africa|hCoV-19/DRC/3683/2020|EPI ISL 447236|B.1.5|Democratic Republic of the Congo|2020-04-24	Africa|hCoV-19/South Africa/KRISP-0035/2020|EPI ISL 467441|B.1.5|South Africa|2020-03-27	0.0001362654	Africa
Africa|hCoV-19/DRC/3688/2020|EPI ISL 447237|B.1.128|Democratic Republic of the Congo|2020-04-24	Africa|hCoV-19/South Africa/KRISP-0035/2020|EPI ISL 467441|B.1.5|South Africa|2020-03-27	0.0002377318	Africa
Africa|hCoV-19/DRC/376/2020|EPI ISL 420851|B.1.6|Democratic Republic of the Congo|2020-03-25	Africa|hCoV-19/South Africa/KRISP-0035/2020|EPI ISL 467441|B.1.5|South Africa|2020-03-27	0.0001357633	Africa
Africa|hCoV-19/DRC/3764/2020|EPI ISL 447238|B.1.84|Democratic Republic of the Congo|2020-04-24	Africa|hCoV-19/South Africa/KRISP-0035/2020|EPI ISL 467441|B.1.5|South Africa|2020-03-27	0.0001700966	Africa
Africa|hCoV-19/DRC/3768/2020|EPI ISL 447239|B.1.84|Democratic Republic of the Congo|2020-04-24	Africa|hCoV-19/South Africa/KRISP-0035/2020|EPI ISL 467441|B.1.5|South Africa|2020-03-27	0.0001361792	Africa
Africa|hCoV-19/DRC/3778/2020|EPI ISL 447240|B.1.128|Democratic Republic of the Congo|2020-04-24	Africa|hCoV-19/South Africa/KRISP-0035/2020|EPI ISL 467441|B.1.5|South Africa|2020-03-27	0.0002372725	Africa
Africa|hCoV-19/DRC/3787/2020|EPI ISL 447241|B.1|Democratic Republic of the Congo|2020-04-24	Africa|hCoV-19/South Africa/KRISP-0035/2020|EPI ISL 467441|B.1.5|South Africa|2020-03-27	0.0001039953	Africa
Africa|hCoV-19/DRC/3791/2020|EPI ISL 447242|B.1|Democratic Republic of the Congo|2020-04-24	Africa|hCoV-19/South Africa/KRISP-0035/2020|EPI ISL 467441|B.1.5|South Africa|2020-03-27	0.0001405140	Africa
Africa|hCoV-19/DRC/3803/2020|EPI ISL 447243|B.1|Democratic Republic of the Congo|2020-04-24	Africa|hCoV-19/South Africa/KRISP-0035/2020|EPI ISL 467441|B.1.5|South Africa|2020-03-27	0.0000697163	Africa
Africa|hCoV-19/DRC/3806/2020|EPI ISL 447244|B.1|Democratic Republic of the Congo|2020-04-24	Africa|hCoV-19/South Africa/KRISP-0035/2020|EPI ISL 467441|B.1.5|South Africa|2020-03-27	0.0000697115	Africa
Africa|hCoV-19/DRC/3827/2020|EPI ISL 447245|B.1|Democratic Republic of the Congo|2020-04-24	Africa|hCoV-19/South Africa/KRISP-0035/2020|EPI ISL 467441|B.1.5|South Africa|2020-03-27	0.0002043926	Africa
Africa|hCoV-19/DRC/3829/2020|EPI ISL 447246|B.1|Democratic Republic of the Congo|2020-04-24	Africa|hCoV-19/South Africa/KRISP-0035/2020|EPI ISL 467441|B.1.5|South Africa|2020-03-27	0.0001705560	Africa
Africa|hCoV-19/DRC/3834/2020|EPI ISL 447247|A|Democratic Republic of the Congo|2020-04-25	Africa|hCoV-19/South Africa/KRISP-0035/2020|EPI ISL 467441|B.1.5|South Africa|2020-03-27	0.0004114437	Africa
Africa|hCoV-19/DRC/3837/2020|EPI ISL 447248|B.1.128|Democratic Republic of the Congo|2020-04-25	Africa|hCoV-19/South Africa/KRISP-0035/2020|EPI ISL 467441|B.1.5|South Africa|2020-03-27	0.0002383631	Africa
Africa|hCoV-19/DRC/3841/2020|EPI ISL 447249|B.1.128|Democratic Republic of the Congo|2020-04-25	Africa|hCoV-19/South Africa/KRISP-0035/2020|EPI ISL 467441|B.1.5|South Africa|2020-03-27	0.0002717940	Africa
Africa|hCoV-19/DRC/3842/2020|EPI ISL 471396|B.1.128|Democratic Republic of the Congo|2020-04-25	Africa|hCoV-19/South Africa/KRISP-0035/2020|EPI ISL 467441|B.1.5|South Africa|2020-03-27	0.0002688534	Africa
Africa|hCoV-19/DRC/3846/2020|EPI ISL 471397|B.1.84|Democratic Republic of the Congo|2020-04-25	Africa|hCoV-19/South Africa/KRISP-0035/2020|EPI ISL 467441|B.1.5|South Africa|2020-03-27	0.0002016143	Africa
Africa|hCoV-19/DRC/3937/2020|EPI ISL 471398|B.1|Democratic Republic of the Congo|2020-04-25	Africa|hCoV-19/South Africa/KRISP-0035/2020|EPI ISL 467441|B.1.5|South Africa|2020-03-27	0.0001680085	Africa
Africa|hCoV-19/DRC/3941/2020|EPI ISL 471399|B.1.128|Democratic Republic of the Congo|2020-04-25	Africa|hCoV-19/South Africa/KRISP-0035/2020|EPI ISL 467441|B.1.5|South Africa|2020-03-27	0.0002379233	Africa
Africa|hCoV-19/DRC/3947/2020|EPI ISL 471400|B.1.214|Democratic Republic of the Congo|2020-04-25	Africa|hCoV-19/South Africa/KRISP-0035/2020|EPI ISL 467441|B.1.5|South Africa|2020-03-27	0.0002688363	Africa
Africa|hCoV-19/DRC/3949/2020|EPI ISL 471401|B.1.84|Democratic Republic of the Congo|2020-04-26	Africa|hCoV-19/South Africa/KRISP-0035/2020|EPI ISL 467441|B.1.5|South Africa|2020-03-27	0.0001016022	Africa
Africa|hCoV-19/DRC/396/2020|EPI ISL 420852|B.1.6|Democratic Republic of the Congo|2020-03-26	Africa|hCoV-19/South Africa/KRISP-0035/2020|EPI ISL 467441|B.1.5|South Africa|2020-03-27	0.0001017203	Africa
Africa|hCoV-19/DRC/397/2020|EPI ISL 420845|B.1.6|Democratic Republic of the Congo|2020-03-26	Africa|hCoV-19/South Africa/KRISP-0035/2020|EPI ISL 467441|B.1.5|South Africa|2020-03-27	0.0001009503	Africa
Africa|hCoV-19/DRC/400/2020|EPI ISL 420846|B.1.5|Democratic Republic of the Congo|2020-03	Africa|hCoV-19/South Africa/KRISP-0035/2020|EPI ISL 467441|B.1.5|South Africa|2020-03-27	0.0000674895	Africa
Africa|hCoV-19/DRC/4012/2020|EPI ISL 471402|B.1|Democratic Republic of the Congo|2020-04-26	Africa|hCoV-19/South Africa/KRISP-0035/2020|EPI ISL 467441|B.1.5|South Africa|2020-03-27	0.0002352317	Africa
Africa|hCoV-19/DRC/402/2020|EPI ISL 420853|B.1|Democratic Republic of the Congo|2020-03-26	Africa|hCoV-19/South Africa/KRISP-0035/2020|EPI ISL 467441|B.1.5|South Africa|2020-03-27	0.0001057384	Africa
Africa|hCoV-19/DRC/4020/2020|EPI ISL 471403|B.1.5|Democratic Republic of the Congo|2020-04-26	Africa|hCoV-19/South Africa/KRISP-0035/2020|EPI ISL 467441|B.1.5|South Africa|2020-03-27	0.0001680156	Africa
Africa|hCoV-19/DRC/4026/2020|EPI ISL 471404|B.1.84|Democratic Republic of the Congo|2020-04-27	Africa|hCoV-19/South Africa/KRISP-0035/2020|EPI ISL 467441|B.1.5|South Africa|2020-03-27	0.0001350119	Africa
Africa|hCoV-19/DRC/4060/2020|EPI ISL 471405|B.1|Democratic Republic of the Congo|2020-04-27	Africa|hCoV-19/South Africa/KRISP-0035/2020|EPI ISL 467441|B.1.5|South Africa|2020-03-27	0.0001683383	Africa
Africa|hCoV-19/DRC/4075/2020|EPI ISL 471406|B.1.214|Democratic Republic of the Congo|2020-04-27	Africa|hCoV-19/South Africa/KRISP-0035/2020|EPI ISL 467441|B.1.5|South Africa|2020-03-27	0.0002372829	Africa
Africa|hCoV-19/DRC/4084/2020|EPI ISL 471407|B.1.214|Democratic Republic of the Congo|2020-04-27	Africa|hCoV-19/South Africa/KRISP-0035/2020|EPI ISL 467441|B.1.5|South Africa|2020-03-27	0.0002691076	Africa
Africa|hCoV-19/DRC/4132/2020|EPI ISL 471408|B.1|Democratic Republic of the Congo|2020-04-27	Africa|hCoV-19/South Africa/KRISP-0035/2020|EPI ISL 467441|B.1.5|South Africa|2020-03-27	0.0002016096	Africa
Africa|hCoV-19/DRC/4141/2020|EPI ISL 471409|B.1.128|Democratic Republic of the Congo|2020-04-27	Africa|hCoV-19/South Africa/KRISP-0035/2020|EPI ISL 467441|B.1.5|South Africa|2020-03-27	0.0002352317	Africa
Africa|hCoV-19/DRC/4145/2020|EPI ISL 471410|B.1|Democratic Republic of the Congo|2020-04-27	Africa|hCoV-19/South Africa/KRISP-0035/2020|EPI ISL 467441|B.1.5|South Africa|2020-03-27	0.0001344041	Africa
Africa|hCoV-19/DRC/4194/2020|EPI ISL 471414|B.1.5|Democratic Republic of the Congo|2020-04-28	Africa|hCoV-19/South Africa/KRISP-0035/2020|EPI ISL 467441|B.1.5|South Africa|2020-03-27	0.0001680046	Africa
Africa|hCoV-19/DRC/4250/2020|EPI ISL 471415|B.1.1.1|Democratic Republic of the Congo|2020-04-28	Africa|hCoV-19/South Africa/KRISP-0035/2020|EPI ISL 467441|B.1.5|South Africa|2020-03-27	0.0003360894	Africa
Africa|hCoV-19/DRC/4279/2020|EPI ISL 514114|B.1|Democratic Republic of the Congo|2020-04-28	Africa|hCoV-19/South Africa/KRISP-0035/2020|EPI ISL 467441|B.1.5|South Africa|2020-03-27	0.0001703352	Africa
Africa|hCoV-19/DRC/4282/2020|EPI ISL 514103|B.1.128|Democratic Republic of the Congo|2020-04-08	Africa|hCoV-19/South Africa/KRISP-0035/2020|EPI ISL 467441|B.1.5|South Africa|2020-03-27	0.0002044323	Africa
Africa|hCoV-19/DRC/4284/2020|EPI ISL 514115|B.1.128|Democratic Republic of the Congo|2020-04-28	Africa|hCoV-19/South Africa/KRISP-0035/2020|EPI ISL 467441|B.1.5|South Africa|2020-03-27	0.0002044114	Africa
Africa|hCoV-19/DRC/431/2020|EPI ISL 420847|B.1.147|Democratic Republic of the Congo|2020-03-26	Africa|hCoV-19/South Africa/KRISP-0035/2020|EPI ISL 467441|B.1.5|South Africa|2020-03-27	0.0001009493	Africa
Africa|hCoV-19/DRC/4418/2020|EPI ISL 496506|B.1.128|Democratic Republic of the Congo|2020-04-29	Africa|hCoV-19/South Africa/KRISP-0035/2020|EPI ISL 467441|B.1.5|South Africa|2020-03-27	0.0002385011	Africa
Africa|hCoV-19/DRC/4422/2020|EPI ISL 496507|B.1.128|Democratic Republic of the Congo|2020-04-29	Africa|hCoV-19/South Africa/KRISP-0035/2020|EPI ISL 467441|B.1.5|South Africa|2020-03-27	0.0002067423	Africa
Africa|hCoV-19/DRC/4427/2020|EPI ISL 496508|B.1.128|Democratic Republic of the Congo|2020-04-29	Africa|hCoV-19/South Africa/KRISP-0035/2020|EPI ISL 467441|B.1.5|South Africa|2020-03-27	0.0002085962	Africa
Africa|hCoV-19/DRC/4429/2020|EPI ISL 513589|B.1.128|Democratic Republic of the Congo|2020-04-29	Africa|hCoV-19/South Africa/KRISP-0035/2020|EPI ISL 467441|B.1.5|South Africa|2020-03-27	0.0002086107	Africa
Africa|hCoV-19/DRC/4430/2020|EPI ISL 496509|B.1.128|Democratic Republic of the Congo|2020-04-29	Africa|hCoV-19/South Africa/KRISP-0035/2020|EPI ISL 467441|B.1.5|South Africa|2020-03-27	0.0002046064	Africa
Africa|hCoV-19/DRC/4437/2020|EPI ISL 513590|B.1.128|Democratic Republic of the Congo|2020-05-02	Africa|hCoV-19/South Africa/KRISP-0035/2020|EPI ISL 467441|B.1.5|South Africa|2020-03-27	0.0002434266	Africa
Africa|hCoV-19/DRC/4442/2020|EPI ISL 496510|B.1.128|Democratic Republic of the Congo|2020-04-29	Africa|hCoV-19/South Africa/KRISP-0035/2020|EPI ISL 467441|B.1.5|South Africa|2020-03-27	0.0002069347	Africa
Africa|hCoV-19/DRC/4444/2020|EPI ISL 514104|B.1.128|Democratic Republic of the Congo|2020-04-29	Africa|hCoV-19/South Africa/KRISP-0035/2020|EPI ISL 467441|B.1.5|South Africa|2020-03-27	0.0002037727	Africa
Africa|hCoV-19/DRC/445/2020|EPI ISL 420848|B.1|Democratic Republic of the Congo|2020-03	Africa|hCoV-19/South Africa/KRISP-0035/2020|EPI ISL 467441|B.1.5|South Africa|2020-03-27	0.0000699126	Africa
Africa|hCoV-19/DRC/4501/2020|EPI ISL 513591|B.1.5|Democratic Republic of the Congo|2020-05-30	Africa|hCoV-19/South Africa/KRISP-0035/2020|EPI ISL 467441|B.1.5|South Africa|2020-03-27	0.0001043215	Africa
Africa|hCoV-19/DRC/4516/2020|EPI ISL 487192|B.1.1.275|Democratic Republic of the Congo|2020-04-28	Africa|hCoV-19/South Africa/KRISP-0035/2020|EPI ISL 467441|B.1.5|South Africa|2020-03-27	0.0001699133	Africa
Africa|hCoV-19/DRC/4524/2020|EPI ISL 513597|A|Democratic Republic of the Congo|2020-04-30	Africa|hCoV-19/South Africa/KRISP-0035/2020|EPI ISL 467441|B.1.5|South Africa|2020-03-27	0.0004070994	Africa
Africa|hCoV-19/DRC/4541/2020|EPI ISL 513598|B.1|Democratic Republic of the Congo|2020-04-30	Africa|hCoV-19/South Africa/KRISP-0035/2020|EPI ISL 467441|B.1.5|South Africa|2020-03-27	0.0002016447	Africa
Africa|hCoV-19/DRC/4551/2020|EPI ISL 513599|B.1.178|Democratic Republic of the Congo|2020-04-30	Africa|hCoV-19/South Africa/KRISP-0035/2020|EPI ISL 467441|B.1.5|South Africa|2020-03-27	0.0002399948	Africa
Africa|hCoV-19/DRC/4561/2020|EPI ISL 513600|B.1|Democratic Republic of the Congo|2020-04-30	Africa|hCoV-19/South Africa/KRISP-0035/2020|EPI ISL 467441|B.1.5|South Africa|2020-03-27	0.0001680046	Africa
Africa|hCoV-19/DRC/4562/2020|EPI ISL 513601|B.1.214|Democratic Republic of the Congo|2020-04-30	Africa|hCoV-19/South Africa/KRISP-0035/2020|EPI ISL 467441|B.1.5|South Africa|2020-03-27	0.0001680085	Africa
Africa|hCoV-19/DRC/4568/2020|EPI ISL 513602|B.1|Democratic Republic of the Congo|2020-04-30	Africa|hCoV-19/South Africa/KRISP-0035/2020|EPI ISL 467441|B.1.5|South Africa|2020-03-27	0.0001697784	Africa
Africa|hCoV-19/DRC/4578/2020|EPI ISL 513603|B.1|Democratic Republic of the Congo|2020-04-30	Africa|hCoV-19/South Africa/KRISP-0035/2020|EPI ISL 467441|B.1.5|South Africa|2020-03-27	0.0002050400	Africa
Africa|hCoV-19/DRC/4613/2020|EPI ISL 513604|B.1.214|Democratic Republic of the Congo|2020-04-30	Africa|hCoV-19/South Africa/KRISP-0035/2020|EPI ISL 467441|B.1.5|South Africa|2020-03-27	0.0002034185	Africa
Africa|hCoV-19/DRC/4614/2020|EPI ISL 513605|B.1|Democratic Republic of the Congo|2020-04-30	Africa|hCoV-19/South Africa/KRISP-0035/2020|EPI ISL 467441|B.1.5|South Africa|2020-03-27	0.0003024590	Africa
Africa|hCoV-19/DRC/4631/2020|EPI ISL 513606|B.1.5|Democratic Republic of the Congo|2020-04-30	Africa|hCoV-19/South Africa/KRISP-0035/2020|EPI ISL 467441|B.1.5|South Africa|2020-03-27	0.0003024793	Africa
Africa|hCoV-19/DRC/4633/2020|EPI ISL 513607|B.1.128|Democratic Republic of the Congo|2020-04-30	Africa|hCoV-19/South Africa/KRISP-0035/2020|EPI ISL 467441|B.1.5|South Africa|2020-03-27	0.0002688534	Africa
Africa|hCoV-19/DRC/4642/2020|EPI ISL 513608|B.1.128|Democratic Republic of the Congo|2020-04-30	Africa|hCoV-19/South Africa/KRISP-0035/2020|EPI ISL 467441|B.1.5|South Africa|2020-03-27	0.0002688417	Africa
Africa|hCoV-19/DRC/4647/2020|EPI ISL 513609|B.1.128|Democratic Republic of the Congo|2020-04-30	Africa|hCoV-19/South Africa/KRISP-0035/2020|EPI ISL 467441|B.1.5|South Africa|2020-03-27	0.0002352317	Africa
Africa|hCoV-19/DRC/4653/2020|EPI ISL 513610|B.1.128|Democratic Republic of the Congo|2020-04-30	Africa|hCoV-19/South Africa/KRISP-0035/2020|EPI ISL 467441|B.1.5|South Africa|2020-03-27	0.0002688688	Africa
Africa|hCoV-19/DRC/4681/2020|EPI ISL 514116|B.1.128|Democratic Republic of the Congo|2020-04-30	Africa|hCoV-19/South Africa/KRISP-0035/2020|EPI ISL 467441|B.1.5|South Africa|2020-03-27	0.0002069348	Africa
Africa|hCoV-19/DRC/4683/2020|EPI ISL 514105|B.1.5|Democratic Republic of the Congo|2020-04-30	Africa|hCoV-19/South Africa/KRISP-0035/2020|EPI ISL 467441|B.1.5|South Africa|2020-03-27	0.0002407731	Africa
Africa|hCoV-19/DRC/4685/2020|EPI ISL 514106|B.1.128|Democratic Republic of the Congo|2020-04-30	Africa|hCoV-19/South Africa/KRISP-0035/2020|EPI ISL 467441|B.1.5|South Africa|2020-03-27	0.0002723250	Africa
Africa|hCoV-19/DRC/4690/2020|EPI ISL 514117|B.1.128|Democratic Republic of the Congo|2020-04-30	Africa|hCoV-19/South Africa/KRISP-0035/2020|EPI ISL 467441|B.1.5|South Africa|2020-03-27	0.0002386312	Africa
Africa|hCoV-19/DRC/4693/2020|EPI ISL 514118|B.1.128|Democratic Republic of the Congo|2020-04-30	Africa|hCoV-19/South Africa/KRISP-0035/2020|EPI ISL 467441|B.1.5|South Africa|2020-03-27	0.0002381442	Africa
Africa|hCoV-19/DRC/4694/2020|EPI ISL 514107|B.1.128|Democratic Republic of the Congo|2020-04-30	Africa|hCoV-19/South Africa/KRISP-0035/2020|EPI ISL 467441|B.1.5|South Africa|2020-03-27	0.0002409554	Africa
Africa|hCoV-19/DRC/4720/2020|EPI ISL 514108|B.1.84|Democratic Republic of the Congo|2020-05-01	Africa|hCoV-19/South Africa/KRISP-0035/2020|EPI ISL 467441|B.1.5|South Africa|2020-03-27	0.0001694333	Africa
Africa|hCoV-19/DRC/4785/2020|EPI ISL 514119|B.1.84|Democratic Republic of the Congo|2020-05-01	Africa|hCoV-19/South Africa/KRISP-0035/2020|EPI ISL 467441|B.1.5|South Africa|2020-03-27	0.0003062291	Africa
Africa|hCoV-19/DRC/5019/2020|EPI ISL 496511|B.1|Democratic Republic of the Congo|2020-05-02	Africa|hCoV-19/South Africa/KRISP-0035/2020|EPI ISL 467441|B.1.5|South Africa|2020-03-27	0.0002130341	Africa
Africa|hCoV-19/DRC/5094/2020|EPI ISL 496491|B.1.84|Democratic Republic of the Congo|2020-05-02	Africa|hCoV-19/South Africa/KRISP-0035/2020|EPI ISL 467441|B.1.5|South Africa|2020-03-27	0.0001721637	Africa
Africa|hCoV-19/DRC/5186/2020|EPI ISL 496512|B.1|Democratic Republic of the Congo|2020-05-03	Africa|hCoV-19/South Africa/KRISP-0035/2020|EPI ISL 467441|B.1.5|South Africa|2020-03-27	0.0002067606	Africa
Africa|hCoV-19/DRC/5187/2020|EPI ISL 513619|B.1|Democratic Republic of the Congo|2020-05-03	Africa|hCoV-19/South Africa/KRISP-0035/2020|EPI ISL 467441|B.1.5|South Africa|2020-03-27	0.0002041719	Africa
Africa|hCoV-19/DRC/5205/2020|EPI ISL 487365|B.1.1.275|Democratic Republic of the Congo|2020-05-01	Africa|hCoV-19/South Africa/KRISP-0035/2020|EPI ISL 467441|B.1.5|South Africa|2020-03-27	0.0002072400	Africa
Africa|hCoV-19/DRC/521/2020|EPI ISL 420854|B.1.5|Democratic Republic of the Congo|2020-03-25	Africa|hCoV-19/South Africa/KRISP-0035/2020|EPI ISL 467441|B.1.5|South Africa|2020-03-27	0.0000337954	Africa
Africa|hCoV-19/DRC/5210/2020|EPI ISL 487369|B.1.1.275|Democratic Republic of the Congo|2020-05-01	Africa|hCoV-19/South Africa/KRISP-0035/2020|EPI ISL 467441|B.1.5|South Africa|2020-03-27	0.0002065246	Africa
Africa|hCoV-19/DRC/523/2020|EPI ISL 420849|B.1.1.1|Democratic Republic of the Congo|2020-03-28	Africa|hCoV-19/South Africa/KRISP-0035/2020|EPI ISL 467441|B.1.5|South Africa|2020-03-27	0.0002359222	Africa
Africa|hCoV-19/DRC/5240/2020|EPI ISL 496492|B.1|Democratic Republic of the Congo|2020-05-03	Africa|hCoV-19/South Africa/KRISP-0035/2020|EPI ISL 467441|B.1.5|South Africa|2020-03-27	0.0001022795	Africa
Africa|hCoV-19/DRC/5377/2020|EPI ISL 496513|B.1|Democratic Republic of the Congo|2020-05-04	Africa|hCoV-19/South Africa/KRISP-0035/2020|EPI ISL 467441|B.1.5|South Africa|2020-03-27	0.0001704671	Africa
Africa|hCoV-19/DRC/5538/2020|EPI ISL 514120|B.1|Democratic Republic of the Congo|2020-05-05	Africa|hCoV-19/South Africa/KRISP-0035/2020|EPI ISL 467441|B.1.5|South Africa|2020-03-27	0.0001399290	Africa
Africa|hCoV-19/DRC/5651/2020|EPI ISL 496493|B.1.1.1|Democratic Republic of the Congo|2020-05-06	Africa|hCoV-19/South Africa/KRISP-0035/2020|EPI ISL 467441|B.1.5|South Africa|2020-03-27	0.0002782474	Africa
Africa|hCoV-19/DRC/5705/2020|EPI ISL 496494|B.1.84|Democratic Republic of the Congo|2020-05-06	Africa|hCoV-19/South Africa/KRISP-0035/2020|EPI ISL 467441|B.1.5|South Africa|2020-03-27	0.0001416014	Africa
Africa|hCoV-19/DRC/5735/2020|EPI ISL 496495|B.1.214|Democratic Republic of the Congo|2020-05-06	Africa|hCoV-19/South Africa/KRISP-0035/2020|EPI ISL 467441|B.1.5|South Africa|2020-03-27	0.0001400143	Africa
Africa|hCoV-19/DRC/5815/2020|EPI ISL 495629|B.1.214|Democratic Republic of the Congo|2020-05-06	Africa|hCoV-19/South Africa/KRISP-0035/2020|EPI ISL 467441|B.1.5|South Africa|2020-03-27	0.0002101575	Africa
Africa|hCoV-19/DRC/5907/2020|EPI ISL 496496|B.1.84|Democratic Republic of the Congo|2020-05-07	Africa|hCoV-19/South Africa/KRISP-0035/2020|EPI ISL 467441|B.1.5|South Africa|2020-03-27	0.0002477984	Africa
Africa|hCoV-19/DRC/5913/2020|EPI ISL 496497|B.1|Democratic Republic of the Congo|2020-05-07	Africa|hCoV-19/South Africa/KRISP-0035/2020|EPI ISL 467441|B.1.5|South Africa|2020-03-27	0.0002410823	Africa
Africa|hCoV-19/DRC/5927/2020|EPI ISL 496498|B.1.9|Democratic Republic of the Congo|2020-05-07	Africa|hCoV-19/South Africa/KRISP-0035/2020|EPI ISL 467441|B.1.5|South Africa|2020-03-27	0.0004135353	Africa
Africa|hCoV-19/DRC/5957/2020|EPI ISL 496499|B.1.5|Democratic Republic of the Congo|2020-05-07	Africa|hCoV-19/South Africa/KRISP-0035/2020|EPI ISL 467441|B.1.5|South Africa|2020-03-27	0.0000680342	Africa
Africa|hCoV-19/DRC/5964/2020|EPI ISL 496500|B.1.178|Democratic Republic of the Congo|2020-05-07	Africa|hCoV-19/South Africa/KRISP-0035/2020|EPI ISL 467441|B.1.5|South Africa|2020-03-27	0.0000715056	Africa
Africa|hCoV-19/DRC/5996/2020|EPI ISL 496514|B.1.84|Democratic Republic of the Congo|2020-05-08	Africa|hCoV-19/South Africa/KRISP-0035/2020|EPI ISL 467441|B.1.5|South Africa|2020-03-27	0.0001722586	Africa
Africa|hCoV-19/DRC/6026/2020|EPI ISL 513622|B.1.1.1|Democratic Republic of the Congo|2020-05-08	Africa|hCoV-19/South Africa/KRISP-0035/2020|EPI ISL 467441|B.1.5|South Africa|2020-03-27	0.0003453773	Africa
Africa|hCoV-19/DRC/6143/2020|EPI ISL 496515|B.1|Democratic Republic of the Congo|2020-05-08	Africa|hCoV-19/South Africa/KRISP-0035/2020|EPI ISL 467441|B.1.5|South Africa|2020-03-27	0.0001391483	Africa
Africa|hCoV-19/DRC/6151/2020|EPI ISL 513620|B.1.214|Democratic Republic of the Congo|2020-05-08	Africa|hCoV-19/South Africa/KRISP-0035/2020|EPI ISL 467441|B.1.5|South Africa|2020-03-27	0.0002052620	Africa
Africa|hCoV-19/DRC/6163/2020|EPI ISL 513623|B.1.214|Democratic Republic of the Congo|2020-05-08	Africa|hCoV-19/South Africa/KRISP-0035/2020|EPI ISL 467441|B.1.5|South Africa|2020-03-27	0.0002076918	Africa
Africa|hCoV-19/DRC/6203/2020|EPI ISL 514109|B.1|Democratic Republic of the Congo|2020-05-09	Africa|hCoV-19/South Africa/KRISP-0035/2020|EPI ISL 467441|B.1.5|South Africa|2020-03-27	0.0003071578	Africa
Africa|hCoV-19/DRC/6209/2020|EPI ISL 514110|B.1.84|Democratic Republic of the Congo|2020-05-09	Africa|hCoV-19/South Africa/KRISP-0035/2020|EPI ISL 467441|B.1.5|South Africa|2020-03-27	0.0001362766	Africa
Africa|hCoV-19/DRC/6227/2020|EPI ISL 514121|B.1.84|Democratic Republic of the Congo|2020-05-09	Africa|hCoV-19/South Africa/KRISP-0035/2020|EPI ISL 467441|B.1.5|South Africa|2020-03-27	0.0001364579	Africa
Africa|hCoV-19/DRC/6313/2020|EPI ISL 496516|B.1.84|Democratic Republic of the Congo|2020-05-09	Africa|hCoV-19/South Africa/KRISP-0035/2020|EPI ISL 467441|B.1.5|South Africa|2020-03-27	0.0002490614	Africa
Africa|hCoV-19/DRC/6338/2020|EPI ISL 495630|B.1|Democratic Republic of the Congo|2020-05-09	Africa|hCoV-19/South Africa/KRISP-0035/2020|EPI ISL 467441|B.1.5|South Africa|2020-03-27	0.0001758498	Africa
Africa|hCoV-19/DRC/6341/2020|EPI ISL 495631|B.1|Democratic Republic of the Congo|2020-05-09	Africa|hCoV-19/South Africa/KRISP-0035/2020|EPI ISL 467441|B.1.5|South Africa|2020-03-27	0.0002834546	Africa
Africa|hCoV-19/DRC/6342/2020|EPI ISL 495632|B.1|Democratic Republic of the Congo|2020-05-09	Africa|hCoV-19/South Africa/KRISP-0035/2020|EPI ISL 467441|B.1.5|South Africa|2020-03-27	0.0002435230	Africa
Africa|hCoV-19/DRC/6361/2020|EPI ISL 495633|B.1|Democratic Republic of the Congo|2020-05-09	Africa|hCoV-19/South Africa/KRISP-0035/2020|EPI ISL 467441|B.1.5|South Africa|2020-03-27	0.0001420806	Africa
Africa|hCoV-19/DRC/6380/2020|EPI ISL 513611|B.1.1.275|Democratic Republic of the Congo|2020-05-04	Africa|hCoV-19/South Africa/KRISP-0035/2020|EPI ISL 467441|B.1.5|South Africa|2020-03-27	0.0002075623	Africa
Africa|hCoV-19/DRC/6384/2020|EPI ISL 513612|B.1.1.275|Democratic Republic of the Congo|2020-05-07	Africa|hCoV-19/South Africa/KRISP-0035/2020|EPI ISL 467441|B.1.5|South Africa|2020-03-27	0.0001727602	Africa
Africa|hCoV-19/DRC/6386/2020|EPI ISL 513613|B.1.1.275|Democratic Republic of the Congo|2020-05-07	Africa|hCoV-19/South Africa/KRISP-0035/2020|EPI ISL 467441|B.1.5|South Africa|2020-03-27	0.0001695850	Africa
Africa|hCoV-19/DRC/6389/2020|EPI ISL 513614|B.1.84|Democratic Republic of the Congo|2020-05-07	Africa|hCoV-19/South Africa/KRISP-0035/2020|EPI ISL 467441|B.1.5|South Africa|2020-03-27	0.0002408866	Africa
Africa|hCoV-19/DRC/6390/2020|EPI ISL 513615|B.1.1.275|Democratic Republic of the Congo|2020-05-04	Africa|hCoV-19/South Africa/KRISP-0035/2020|EPI ISL 467441|B.1.5|South Africa|2020-03-27	0.0002717249	Africa
Africa|hCoV-19/DRC/6392/2020|EPI ISL 513616|B.1|Democratic Republic of the Congo|2020-05-04	Africa|hCoV-19/South Africa/KRISP-0035/2020|EPI ISL 467441|B.1.5|South Africa|2020-03-27	0.0000339184	Africa
Africa|hCoV-19/DRC/6395/2020|EPI ISL 513617|B.1.1.275|Democratic Republic of the Congo|2020-05-07	Africa|hCoV-19/South Africa/KRISP-0035/2020|EPI ISL 467441|B.1.5|South Africa|2020-03-27	0.0003024936	Africa
Africa|hCoV-19/DRC/6398/2020|EPI ISL 513618|B.1.1.275|Democratic Republic of the Congo|2020-05-07	Africa|hCoV-19/South Africa/KRISP-0035/2020|EPI ISL 467441|B.1.5|South Africa|2020-03-27	0.0002016326	Africa
Africa|hCoV-19/DRC/6724/2020|EPI ISL 495634|B.1|Democratic Republic of the Congo|2020-05-11	Africa|hCoV-19/South Africa/KRISP-0035/2020|EPI ISL 467441|B.1.5|South Africa|2020-03-27	0.0001362747	Africa
Africa|hCoV-19/DRC/6743/2020|EPI ISL 495635|B.1.149|Democratic Republic of the Congo|2020-05-11	Africa|hCoV-19/South Africa/KRISP-0035/2020|EPI ISL 467441|B.1.5|South Africa|2020-03-27	0.0001413543	Africa
Africa|hCoV-19/DRC/6783/2020|EPI ISL 496501|B.1.149|Democratic Republic of the Congo|2020-05-11	Africa|hCoV-19/South Africa/KRISP-0035/2020|EPI ISL 467441|B.1.5|South Africa|2020-03-27	0.0001756336	Africa
Africa|hCoV-19/DRC/6784/2020|EPI ISL 495636|B.1|Democratic Republic of the Congo|2020-05-11	Africa|hCoV-19/South Africa/KRISP-0035/2020|EPI ISL 467441|B.1.5|South Africa|2020-03-27	0.0001020270	Africa
Africa|hCoV-19/DRC/6786/2020|EPI ISL 495637|B.1.178|Democratic Republic of the Congo|2020-05-11	Africa|hCoV-19/South Africa/KRISP-0035/2020|EPI ISL 467441|B.1.5|South Africa|2020-03-27	0.0002045688	Africa
Africa|hCoV-19/DRC/6791/2020|EPI ISL 495638|B.1.178|Democratic Republic of the Congo|2020-05-11	Africa|hCoV-19/South Africa/KRISP-0035/2020|EPI ISL 467441|B.1.5|South Africa|2020-03-27	0.0001711121	Africa
Africa|hCoV-19/DRC/6792/2020|EPI ISL 495639|B.1|Democratic Republic of the Congo|2020-05-11	Africa|hCoV-19/South Africa/KRISP-0035/2020|EPI ISL 467441|B.1.5|South Africa|2020-03-27	0.0001425297	Africa
Africa|hCoV-19/DRC/6801/2020|EPI ISL 514111|B.1|Democratic Republic of the Congo|2020-05-11	Africa|hCoV-19/South Africa/KRISP-0035/2020|EPI ISL 467441|B.1.5|South Africa|2020-03-27	0.0003438443	Africa
Africa|hCoV-19/DRC/6853/2020|EPI ISL 496502|B.1.214|Democratic Republic of the Congo|2020-05-11	Africa|hCoV-19/South Africa/KRISP-0035/2020|EPI ISL 467441|B.1.5|South Africa|2020-03-27	0.0001384204	Africa
Africa|hCoV-19/DRC/6854/2020|EPI ISL 496503|B.1|Democratic Republic of the Congo|2020-05-11	Africa|hCoV-19/South Africa/KRISP-0035/2020|EPI ISL 467441|B.1.5|South Africa|2020-03-27	0.0003171574	Africa
Africa|hCoV-19/DRC/6875/2020|EPI ISL 496504|B.1|Democratic Republic of the Congo|2020-05-11	Africa|hCoV-19/South Africa/KRISP-0035/2020|EPI ISL 467441|B.1.5|South Africa|2020-03-27	0.0001362812	Africa
Africa|hCoV-19/DRC/7042/2020|EPI ISL 513592|B.1.214|Democratic Republic of the Congo|2020-05-12	Africa|hCoV-19/South Africa/KRISP-0035/2020|EPI ISL 467441|B.1.5|South Africa|2020-03-27	0.0001698903	Africa
Africa|hCoV-19/DRC/7061/2020|EPI ISL 513593|B.1|Democratic Republic of the Congo|2020-05-12	Africa|hCoV-19/South Africa/KRISP-0035/2020|EPI ISL 467441|B.1.5|South Africa|2020-03-27	0.0001056392	Africa
Africa|hCoV-19/DRC/7140/2020|EPI ISL 513594|B.1.214|Democratic Republic of the Congo|2020-05-12	Africa|hCoV-19/South Africa/KRISP-0035/2020|EPI ISL 467441|B.1.5|South Africa|2020-03-27	0.0002763343	Africa
Africa|hCoV-19/DRC/7200/2020|EPI ISL 514112|B.1|Democratic Republic of the Congo|2020-05-13	Africa|hCoV-19/South Africa/KRISP-0035/2020|EPI ISL 467441|B.1.5|South Africa|2020-03-27	0.0002711887	Africa
Africa|hCoV-19/DRC/7211/2020|EPI ISL 514122|B.1.149|Democratic Republic of the Congo|2020-05-13	Africa|hCoV-19/South Africa/KRISP-0035/2020|EPI ISL 467441|B.1.5|South Africa|2020-03-27	0.0002381708	Africa
Africa|hCoV-19/DRC/7248/2020|EPI ISL 514123|B.1|Democratic Republic of the Congo|2020-05-13	Africa|hCoV-19/South Africa/KRISP-0035/2020|EPI ISL 467441|B.1.5|South Africa|2020-03-27	0.0001391357	Africa
Africa|hCoV-19/DRC/7255/2020|EPI ISL 514124|B.1.149|Democratic Republic of the Congo|2020-05-13	Africa|hCoV-19/South Africa/KRISP-0035/2020|EPI ISL 467441|B.1.5|South Africa|2020-03-27	0.0002744938	Africa
Africa|hCoV-19/DRC/73/2020|EPI ISL 417941|B.1.178|Democratic Republic of the Congo|2020-03-18	Africa|hCoV-19/South Africa/KRISP-0035/2020|EPI ISL 467441|B.1.5|South Africa|2020-03-27	0.0000679243	Africa
Africa|hCoV-19/DRC/7386/2020|EPI ISL 513595|B.1.5|Democratic Republic of the Congo|2020-05-14	Africa|hCoV-19/South Africa/KRISP-0035/2020|EPI ISL 467441|B.1.5|South Africa|2020-03-27	0.0000699689	Africa
Africa|hCoV-19/DRC/7430/2020|EPI ISL 496517|B.1.1.1|Democratic Republic of the Congo|2020-05-14	Africa|hCoV-19/South Africa/KRISP-0035/2020|EPI ISL 467441|B.1.5|South Africa|2020-03-27	0.0004660845	Africa
Africa|hCoV-19/DRC/7434/2020|EPI ISL 513621|B.1.1.1|Democratic Republic of the Congo|2020-05-14	Africa|hCoV-19/South Africa/KRISP-0035/2020|EPI ISL 467441|B.1.5|South Africa|2020-03-27	0.0004529491	Africa
Africa|hCoV-19/DRC/7471/2020|EPI ISL 513596|B.1.214|Democratic Republic of the Congo|2020-05-14	Africa|hCoV-19/South Africa/KRISP-0035/2020|EPI ISL 467441|B.1.5|South Africa|2020-03-27	0.0002737560	Africa
Africa|hCoV-19/DRC/7488/2020|EPI ISL 514113|B.1.1|Democratic Republic of the Congo|2020-05-14	Africa|hCoV-19/South Africa/KRISP-0035/2020|EPI ISL 467441|B.1.5|South Africa|2020-03-27	0.0001362520	Africa
Africa|hCoV-19/DRC/7713/2020|EPI ISL 495640|B.1|Democratic Republic of the Congo|2020-05-14	Africa|hCoV-19/South Africa/KRISP-0035/2020|EPI ISL 467441|B.1.5|South Africa|2020-03-27	0.0003492175	Africa
Africa|hCoV-19/DRC/7864/2020|EPI ISL 496505|B.1.214|Democratic Republic of the Congo|2020-05-15	Africa|hCoV-19/South Africa/KRISP-0035/2020|EPI ISL 467441|B.1.5|South Africa|2020-03-27	0.0002428869	Africa
Africa|hCoV-19/DRC/7920/2020|EPI ISL 495641|B.1|Democratic Republic of the Congo|2020-05-15	Africa|hCoV-19/South Africa/KRISP-0035/2020|EPI ISL 467441|B.1.5|South Africa|2020-03-27	0.0002728252	Africa
Africa|hCoV-19/DRC/80/2020|EPI ISL 417942|B.1.178|Democratic Republic of the Congo|2020-03-18	Africa|hCoV-19/South Africa/KRISP-0035/2020|EPI ISL 467441|B.1.5|South Africa|2020-03-27	0.0000674911	Africa
Africa|hCoV-19/DRC/8018/2020|EPI ISL 514125|B.1.5|Democratic Republic of the Congo|2020-05-15	Africa|hCoV-19/South Africa/KRISP-0035/2020|EPI ISL 467441|B.1.5|South Africa|2020-03-27	0.0002470462	Africa
Africa|hCoV-19/DRC/81/2020|EPI ISL 417944|B.1.9|Democratic Republic of the Congo|2020-03-18	Africa|hCoV-19/South Africa/KRISP-0035/2020|EPI ISL 467441|B.1.5|South Africa|2020-03-27	0.0001692708	Africa
Africa|hCoV-19/DRC/82/2020|EPI ISL 417946|B.1.5|Democratic Republic of the Congo|2020-03-18	Africa|hCoV-19/South Africa/KRISP-0035/2020|EPI ISL 467441|B.1.5|South Africa|2020-03-27	0.0000335967	Africa
Africa|hCoV-19/DRC/94/2020|EPI ISL 417947|B.1|Democratic Republic of the Congo|2020-03-19	Africa|hCoV-19/South Africa/KRISP-0035/2020|EPI ISL 467441|B.1.5|South Africa|2020-03-27	0.0000672249	Africa
Africa|hCoV-19/DRC/998/2020|EPI ISL 429254|B.1|Democratic Republic of the Congo|2020-04-03	Africa|hCoV-19/South Africa/KRISP-0035/2020|EPI ISL 467441|B.1.5|South Africa|2020-03-27	0.0001417182	Africa
Africa|hCoV-19/DRC/KN-0038/2020|EPI ISL 417434|B.1.128|Democratic Republic of the Congo|2020-03-14	Africa|hCoV-19/South Africa/KRISP-0035/2020|EPI ISL 467441|B.1.5|South Africa|2020-03-27	0.0001763795	Africa
Africa|hCoV-19/DRC/KN-0054/2020|EPI ISL 417437|B.1.178|Democratic Republic of the Congo|2020-03-17	Africa|hCoV-19/South Africa/KRISP-0035/2020|EPI ISL 467441|B.1.5|South Africa|2020-03-27	0.0001009163	Africa
Africa|hCoV-19/DRC/KN-0058/2020|EPI ISL 417438|B.1|Democratic Republic of the Congo|2020-03-17	Africa|hCoV-19/South Africa/KRISP-0035/2020|EPI ISL 467441|B.1.5|South Africa|2020-03-27	0.0000678082	Africa
Africa|hCoV-19/DRC/KN-0060/2020|EPI ISL 417440|B.1|Democratic Republic of the Congo|2020-03-17	Africa|hCoV-19/South Africa/KRISP-0035/2020|EPI ISL 467441|B.1.5|South Africa|2020-03-27	0.0001009964	Africa
Africa|hCoV-19/DRC/KN-0070/2020|EPI ISL 417441|B.1.178|Democratic Republic of the Congo|2020-03-17	Africa|hCoV-19/South Africa/KRISP-0035/2020|EPI ISL 467441|B.1.5|South Africa|2020-03-27	0.0000688240	Africa
Africa|hCoV-19/DRC/KN-0072/2020|EPI ISL 417442|B.1.178|Democratic Republic of the Congo|2020-03-18	Africa|hCoV-19/South Africa/KRISP-0035/2020|EPI ISL 467441|B.1.5|South Africa|2020-03-27	0.0000675412	Africa
Africa|hCoV-19/DRC/KN-13/2020|EPI ISL 414647|B.1|Democratic Republic of the Congo|2020-03-09	Africa|hCoV-19/South Africa/KRISP-0035/2020|EPI ISL 467441|B.1.5|South Africa|2020-03-27	0.0000693720	Africa
Africa|hCoV-19/Egypt/Army-MCL001/2020|EPI ISL 510526|B.1|Egypt|2020-06-01	Africa|hCoV-19/South Africa/KRISP-0035/2020|EPI ISL 467441|B.1.5|South Africa|2020-03-27	0.0002016230	Africa
Africa|hCoV-19/Egypt/C-CU001a-S1/2020|EPI ISL 529031|B.1.255|Egypt|2020-05-19	Africa|hCoV-19/South Africa/KRISP-0035/2020|EPI ISL 467441|B.1.5|South Africa|2020-03-27	0.0002352800	Africa
Africa|hCoV-19/Egypt/C-CU002b-S3/2020|EPI ISL 529032|B.1.1.1|Egypt|2020-06-19	Africa|hCoV-19/South Africa/KRISP-0035/2020|EPI ISL 467441|B.1.5|South Africa|2020-03-27	0.0004705930	Africa
Africa|hCoV-19/Egypt/C-VSVRI-SERVAC/2020|EPI ISL 528386|B.1.255|Egypt|2020-08-22	Africa|hCoV-19/South Africa/KRISP-0035/2020|EPI ISL 467441|B.1.5|South Africa|2020-03-27	0.0000672045	Africa
Africa|hCoV-19/Egypt/CUNCI-7I028/2020|EPI ISL 524426|B.1.255|Egypt|2020-07-19	Africa|hCoV-19/South Africa/KRISP-0035/2020|EPI ISL 467441|B.1.5|South Africa|2020-03-27	0.0000672045	Africa
Africa|hCoV-19/Egypt/CUNCI-HGC002/2020|EPI ISL 468045|B.1|Egypt|2020-05-02	Africa|hCoV-19/South Africa/KRISP-0035/2020|EPI ISL 467441|B.1.5|South Africa|2020-03-27	0.0000672649	Africa
Africa|hCoV-19/Egypt/CUNCI-HGC004/2020|EPI ISL 468048|B.1|Egypt|2020-05-02	Africa|hCoV-19/South Africa/KRISP-0035/2020|EPI ISL 467441|B.1.5|South Africa|2020-03-27	0.0000672468	Africa
Africa|hCoV-19/Egypt/CUNCI-HGC005/2020|EPI ISL 468052|B.1|Egypt|2020-05-02	Africa|hCoV-19/South Africa/KRISP-0035/2020|EPI ISL 467441|B.1.5|South Africa|2020-03-27	0.0001345062	Africa
Africa|hCoV-19/Egypt/CUNCI-HGC006/2020|EPI ISL 468050|B.1|Egypt|2020-05-02	Africa|hCoV-19/South Africa/KRISP-0035/2020|EPI ISL 467441|B.1.5|South Africa|2020-03-27	0.0001344809	Africa
Africa|hCoV-19/Egypt/CUNCI-HGC007-2/2020|EPI ISL 468054|B.1|Egypt|2020-05-02	Africa|hCoV-19/South Africa/KRISP-0035/2020|EPI ISL 467441|B.1.5|South Africa|2020-03-27	0.0001680746	Africa
Africa|hCoV-19/Egypt/CUNCI-HGC007/2020|EPI ISL 468046|B.1|Egypt|2020-05-02	Africa|hCoV-19/South Africa/KRISP-0035/2020|EPI ISL 467441|B.1.5|South Africa|2020-03-27	0.0001345035	Africa
Africa|hCoV-19/Egypt/CUNCI-HGC008/2020|EPI ISL 468044|B.1|Egypt|2020-05-02	Africa|hCoV-19/South Africa/KRISP-0035/2020|EPI ISL 467441|B.1.5|South Africa|2020-03-27	0.0001345080	Africa
Africa|hCoV-19/Egypt/CUNCI-HGC009/2020|EPI ISL 468053|B.1|Egypt|2020-05-02	Africa|hCoV-19/South Africa/KRISP-0035/2020|EPI ISL 467441|B.1.5|South Africa|2020-03-27	0.0000672739	Africa
Africa|hCoV-19/Egypt/CUNCI-HGC010/2020|EPI ISL 468055|B.1.247|Egypt|2020-05-02	Africa|hCoV-19/South Africa/KRISP-0035/2020|EPI ISL 467441|B.1.5|South Africa|2020-03-27	0.0003026623	Africa
Africa|hCoV-19/Egypt/CUNCI-HGC011/2020|EPI ISL 468059|B.1|Egypt|2020-05-02	Africa|hCoV-19/South Africa/KRISP-0035/2020|EPI ISL 467441|B.1.5|South Africa|2020-03-27	0.0001345157	Africa
Africa|hCoV-19/Egypt/CUNCI-HGC012/2020|EPI ISL 468051|B.1.255|Egypt|2020-05-02	Africa|hCoV-19/South Africa/KRISP-0035/2020|EPI ISL 467441|B.1.5|South Africa|2020-03-27	0.0002690379	Africa
Africa|hCoV-19/Egypt/CUNCI-HGC013/2020|EPI ISL 468047|B.1.201|Egypt|2020-05-02	Africa|hCoV-19/South Africa/KRISP-0035/2020|EPI ISL 467441|B.1.5|South Africa|2020-03-27	0.0002017722	Africa
Africa|hCoV-19/Egypt/CUNCI-HGC014/2020|EPI ISL 468060|B.1.5|Egypt|2020-05-02	Africa|hCoV-19/South Africa/KRISP-0035/2020|EPI ISL 467441|B.1.5|South Africa|2020-03-27	0.0000000000	Africa
Africa|hCoV-19/Egypt/CUNCI-HGC015/2020|EPI ISL 468056|B.1|Egypt|2020-05-02	Africa|hCoV-19/South Africa/KRISP-0035/2020|EPI ISL 467441|B.1.5|South Africa|2020-03-27	0.0000000000	Africa
Africa|hCoV-19/Egypt/CUNCI-HGC016/2020|EPI ISL 468058|B.1|Egypt|2020-05-02	Africa|hCoV-19/South Africa/KRISP-0035/2020|EPI ISL 467441|B.1.5|South Africa|2020-03-27	0.0001347709	Africa
Africa|hCoV-19/Egypt/CUNCI-HGC021/2020|EPI ISL 468061|B.1|Egypt|2020-05-02	Africa|hCoV-19/South Africa/KRISP-0035/2020|EPI ISL 467441|B.1.5|South Africa|2020-03-27	0.0001347042	Africa
Africa|hCoV-19/Egypt/CUNCI-HGC023/2020|EPI ISL 468057|B.1.5|Egypt|2020-05-02	Africa|hCoV-19/South Africa/KRISP-0035/2020|EPI ISL 467441|B.1.5|South Africa|2020-03-27	0.0000336314	Africa
Africa|hCoV-19/Egypt/CUNCI-HGC028/2020|EPI ISL 468062|B.1|Egypt|2020-05-02	Africa|hCoV-19/South Africa/KRISP-0035/2020|EPI ISL 467441|B.1.5|South Africa|2020-03-27	0.0002021256	Africa
Africa|hCoV-19/Egypt/CUNCI-HGC3I011/2020|EPI ISL 479697|B.1|Egypt|2020-06-02	Africa|hCoV-19/South Africa/KRISP-0035/2020|EPI ISL 467441|B.1.5|South Africa|2020-03-27	0.0001344163	Africa
Africa|hCoV-19/Egypt/CUNCI-HGC3I012/2020|EPI ISL 479693|B.1.255|Egypt|2020-06-02	Africa|hCoV-19/South Africa/KRISP-0035/2020|EPI ISL 467441|B.1.5|South Africa|2020-03-27	0.0002688390	Africa
Africa|hCoV-19/Egypt/CUNCI-HGC3I013/2020|EPI ISL 479694|B.1.201|Egypt|2020-06-02	Africa|hCoV-19/South Africa/KRISP-0035/2020|EPI ISL 467441|B.1.5|South Africa|2020-03-27	0.0002016231	Africa
Africa|hCoV-19/Egypt/CUNCI-HGC3I014/2020|EPI ISL 479696|B.1.5|Egypt|2020-06-02	Africa|hCoV-19/South Africa/KRISP-0035/2020|EPI ISL 467441|B.1.5|South Africa|2020-03-27	0.0000000000	Africa
Africa|hCoV-19/Egypt/CUNCI-HGC3I02/2020|EPI ISL 479686|B.1|Egypt|2020-06-02	Africa|hCoV-19/South Africa/KRISP-0035/2020|EPI ISL 467441|B.1.5|South Africa|2020-03-27	0.0001008156	Africa
Africa|hCoV-19/Egypt/CUNCI-HGC3I023/2020|EPI ISL 479695|B.1.5|Egypt|2020-06-02	Africa|hCoV-19/South Africa/KRISP-0035/2020|EPI ISL 467441|B.1.5|South Africa|2020-03-27	0.0000336066	Africa
Africa|hCoV-19/Egypt/CUNCI-HGC3I025/2020|EPI ISL 479691|B.1|Egypt|2020-06-02	Africa|hCoV-19/South Africa/KRISP-0035/2020|EPI ISL 467441|B.1.5|South Africa|2020-03-27	0.0001680401	Africa
Africa|hCoV-19/Egypt/CUNCI-HGC3I03/2020|EPI ISL 479687|B.1|Egypt|2020-06-02	Africa|hCoV-19/South Africa/KRISP-0035/2020|EPI ISL 467441|B.1.5|South Africa|2020-03-27	0.0001344041	Africa
Africa|hCoV-19/Egypt/CUNCI-HGC3I05/2020|EPI ISL 479690|B.1|Egypt|2020-06-02	Africa|hCoV-19/South Africa/KRISP-0035/2020|EPI ISL 467441|B.1.5|South Africa|2020-03-27	0.0001344068	Africa
Africa|hCoV-19/Egypt/CUNCI-HGC3I06/2020|EPI ISL 479688|B.1|Egypt|2020-06-02	Africa|hCoV-19/South Africa/KRISP-0035/2020|EPI ISL 467441|B.1.5|South Africa|2020-03-27	0.0001344086	Africa
Africa|hCoV-19/Egypt/CUNCI-HGC3I08/2020|EPI ISL 479698|B.1|Egypt|2020-06-02	Africa|hCoV-19/South Africa/KRISP-0035/2020|EPI ISL 467441|B.1.5|South Africa|2020-03-27	0.0001344086	Africa
Africa|hCoV-19/Egypt/CUNCI-HGC3I09/2020|EPI ISL 479692|B.1|Egypt|2020-06-02	Africa|hCoV-19/South Africa/KRISP-0035/2020|EPI ISL 467441|B.1.5|South Africa|2020-03-27	0.0000672242	Africa
Africa|hCoV-19/Egypt/CUNCI-HGC4I003/2020|EPI ISL 479699|B.1.1.247|Egypt|2020-06-02	Africa|hCoV-19/South Africa/KRISP-0035/2020|EPI ISL 467441|B.1.5|South Africa|2020-03-27	0.0003361333	Africa
Africa|hCoV-19/Egypt/CUNCI-HGC4I004/2020|EPI ISL 479700|B.1.1.296|Egypt|2020-06-02	Africa|hCoV-19/South Africa/KRISP-0035/2020|EPI ISL 467441|B.1.5|South Africa|2020-03-27	0.0002352554	Africa
Africa|hCoV-19/Egypt/CUNCI-HGC4I015/2020|EPI ISL 479728|B.1.1.123|Egypt|2020-06-02	Africa|hCoV-19/South Africa/KRISP-0035/2020|EPI ISL 467441|B.1.5|South Africa|2020-03-27	0.0002689193	Africa
Africa|hCoV-19/Egypt/CUNCI-HGC4I022/2020|EPI ISL 479705|B.1.1|Egypt|2020-06-02	Africa|hCoV-19/South Africa/KRISP-0035/2020|EPI ISL 467441|B.1.5|South Africa|2020-03-27	0.0003697542	Africa
Africa|hCoV-19/Egypt/CUNCI-HGC4I023/2020|EPI ISL 479729|B.1.1.247|Egypt|2020-06-02	Africa|hCoV-19/South Africa/KRISP-0035/2020|EPI ISL 467441|B.1.5|South Africa|2020-03-27	0.0002016976	Africa
Africa|hCoV-19/Egypt/CUNCI-HGC4I025/2020|EPI ISL 479706|B.1.255|Egypt|2020-06-02	Africa|hCoV-19/South Africa/KRISP-0035/2020|EPI ISL 467441|B.1.5|South Africa|2020-03-27	0.0002016251	Africa
Africa|hCoV-19/Egypt/CUNCI-HGC4I026/2020|EPI ISL 479702|B.1|Egypt|2020-06-02	Africa|hCoV-19/South Africa/KRISP-0035/2020|EPI ISL 467441|B.1.5|South Africa|2020-03-27	0.0002690948	Africa
Africa|hCoV-19/Egypt/CUNCI-HGC4I029/2020|EPI ISL 479701|B.1.1.1|Egypt|2020-06-02	Africa|hCoV-19/South Africa/KRISP-0035/2020|EPI ISL 467441|B.1.5|South Africa|2020-03-27	0.0004033722	Africa
Africa|hCoV-19/Egypt/CUNCI-HGC4I030/2020|EPI ISL 479703|B.1|Egypt|2020-06-02	Africa|hCoV-19/South Africa/KRISP-0035/2020|EPI ISL 467441|B.1.5|South Africa|2020-03-27	0.0002016191	Africa
Africa|hCoV-19/Egypt/CUNCI-HGC4I031/2020|EPI ISL 479707|B.1.1.1|Egypt|2020-06-02	Africa|hCoV-19/South Africa/KRISP-0035/2020|EPI ISL 467441|B.1.5|South Africa|2020-03-27	0.0004706089	Africa
Africa|hCoV-19/Egypt/CUNCI-HGC4I032/2020|EPI ISL 479709|B.1.1|Egypt|2020-06-02	Africa|hCoV-19/South Africa/KRISP-0035/2020|EPI ISL 467441|B.1.5|South Africa|2020-03-27	0.0002354611	Africa
Africa|hCoV-19/Egypt/CUNCI-HGC4I033/2020|EPI ISL 479704|B.1|Egypt|2020-06-02	Africa|hCoV-19/South Africa/KRISP-0035/2020|EPI ISL 467441|B.1.5|South Africa|2020-03-27	0.0001008224	Africa
Africa|hCoV-19/Egypt/CUNCI-HGC4I034/2020|EPI ISL 479708|B.1.255|Egypt|2020-06-02	Africa|hCoV-19/South Africa/KRISP-0035/2020|EPI ISL 467441|B.1.5|South Africa|2020-03-27	0.0000671978	Africa
Africa|hCoV-19/Egypt/CUNCI-HGC5I001/2020|EPI ISL 479710|B.1.1|Egypt|2020-06-02	Africa|hCoV-19/South Africa/KRISP-0035/2020|EPI ISL 467441|B.1.5|South Africa|2020-03-27	0.0001008509	Africa
Africa|hCoV-19/Egypt/CUNCI-HGC5I003/2020|EPI ISL 479711|B.1|Egypt|2020-06-02	Africa|hCoV-19/South Africa/KRISP-0035/2020|EPI ISL 467441|B.1.5|South Africa|2020-03-27	0.0001008122	Africa
Africa|hCoV-19/Egypt/CUNCI-HGC5I010/2020|EPI ISL 479730|B.1.1|Egypt|2020-06-02	Africa|hCoV-19/South Africa/KRISP-0035/2020|EPI ISL 467441|B.1.5|South Africa|2020-03-27	0.0001680916	Africa
Africa|hCoV-19/Egypt/CUNCI-HGC5I011/2020|EPI ISL 479712|B.1.1|Egypt|2020-06-02	Africa|hCoV-19/South Africa/KRISP-0035/2020|EPI ISL 467441|B.1.5|South Africa|2020-03-27	0.0001008373	Africa
Africa|hCoV-19/Egypt/CUNCI-HGC5I012/2020|EPI ISL 479713|B.1.1|Egypt|2020-06-02	Africa|hCoV-19/South Africa/KRISP-0035/2020|EPI ISL 467441|B.1.5|South Africa|2020-03-27	0.0001344163	Africa
Africa|hCoV-19/Egypt/CUNCI-HGC5I014/2020|EPI ISL 479714|B.1.255|Egypt|2020-06-02	Africa|hCoV-19/South Africa/KRISP-0035/2020|EPI ISL 467441|B.1.5|South Africa|2020-03-27	0.0002016319	Africa
Africa|hCoV-19/Egypt/CUNCI-HGC5I015/2020|EPI ISL 475722|B.1.255|Egypt|2020-05-02	Africa|hCoV-19/South Africa/KRISP-0035/2020|EPI ISL 467441|B.1.5|South Africa|2020-03-27	0.0002689799	Africa
Africa|hCoV-19/Egypt/CUNCI-HGC5I016/2020|EPI ISL 479731|B.1|Egypt|2020-06-02	Africa|hCoV-19/South Africa/KRISP-0035/2020|EPI ISL 467441|B.1.5|South Africa|2020-03-27	0.0001008146	Africa
Africa|hCoV-19/Egypt/CUNCI-HGC5I022/2020|EPI ISL 479715|B.1.1|Egypt|2020-06-02	Africa|hCoV-19/South Africa/KRISP-0035/2020|EPI ISL 467441|B.1.5|South Africa|2020-03-27	0.0001680294	Africa
Africa|hCoV-19/Egypt/CUNCI-HGC5I025/2020|EPI ISL 479716|A|Egypt|2020-06-02	Africa|hCoV-19/South Africa/KRISP-0035/2020|EPI ISL 467441|B.1.5|South Africa|2020-03-27	0.0000336691	Africa
Africa|hCoV-19/Egypt/CUNCI-HGC5I026/2020|EPI ISL 479735|B.1.5|Egypt|2020-06-02	Africa|hCoV-19/South Africa/KRISP-0035/2020|EPI ISL 467441|B.1.5|South Africa|2020-03-27	0.0002017220	Africa
Africa|hCoV-19/Egypt/CUNCI-HGC5I029/2020|EPI ISL 479734|B.1|Egypt|2020-06-02	Africa|hCoV-19/South Africa/KRISP-0035/2020|EPI ISL 467441|B.1.5|South Africa|2020-03-27	0.0001008292	Africa
Africa|hCoV-19/Egypt/CUNCI-HGC5I030/2020|EPI ISL 479721|B.1.5|Egypt|2020-06-02	Africa|hCoV-19/South Africa/KRISP-0035/2020|EPI ISL 467441|B.1.5|South Africa|2020-03-27	0.0000000000	Africa
Africa|hCoV-19/Egypt/CUNCI-HGC5I033/2020|EPI ISL 479717|B.1.5|Egypt|2020-06-02	Africa|hCoV-19/South Africa/KRISP-0035/2020|EPI ISL 467441|B.1.5|South Africa|2020-03-27	0.0000000000	Africa
Africa|hCoV-19/Egypt/CUNCI-HGC5I034/2020|EPI ISL 479720|B.1.5|Egypt|2020-06-02	Africa|hCoV-19/South Africa/KRISP-0035/2020|EPI ISL 467441|B.1.5|South Africa|2020-03-27	0.0000672023	Africa
Africa|hCoV-19/Egypt/CUNCI-HGC6I002/2020|EPI ISL 479719|B.1.1.1|Egypt|2020-06-02	Africa|hCoV-19/South Africa/KRISP-0035/2020|EPI ISL 467441|B.1.5|South Africa|2020-03-27	0.0003697256	Africa
Africa|hCoV-19/Egypt/CUNCI-HGC6I003/2020|EPI ISL 479718|B.1.5|Egypt|2020-06-02	Africa|hCoV-19/South Africa/KRISP-0035/2020|EPI ISL 467441|B.1.5|South Africa|2020-03-27	0.0001008132	Africa
Africa|hCoV-19/Egypt/CUNCI-HGC6I007/2020|EPI ISL 479722|B.1|Egypt|2020-06-02	Africa|hCoV-19/South Africa/KRISP-0035/2020|EPI ISL 467441|B.1.5|South Africa|2020-03-27	0.0000672228	Africa
Africa|hCoV-19/Egypt/CUNCI-HGC6I010/2020|EPI ISL 478672|B.1|Egypt|2020-06-02	Africa|hCoV-19/South Africa/KRISP-0035/2020|EPI ISL 467441|B.1.5|South Africa|2020-03-27	0.0002016096	Africa
Africa|hCoV-19/Egypt/CUNCI-HGC6I011/2020|EPI ISL 479727|A|Egypt|2020-06-02	Africa|hCoV-19/South Africa/KRISP-0035/2020|EPI ISL 467441|B.1.5|South Africa|2020-03-27	0.0005378605	Africa
Africa|hCoV-19/Egypt/CUNCI-HGC6I015/2020|EPI ISL 479725|B.1.1|Egypt|2020-06-02	Africa|hCoV-19/South Africa/KRISP-0035/2020|EPI ISL 467441|B.1.5|South Africa|2020-03-27	0.0002688516	Africa
Africa|hCoV-19/Egypt/CUNCI-HGC6I016/2020|EPI ISL 475723|B.1.247|Egypt|2020-06-02	Africa|hCoV-19/South Africa/KRISP-0035/2020|EPI ISL 467441|B.1.5|South Africa|2020-03-27	0.0003027144	Africa
Africa|hCoV-19/Egypt/CUNCI-HGC6I024/2020|EPI ISL 479732|B.1.1.247|Egypt|2020-06-02	Africa|hCoV-19/South Africa/KRISP-0035/2020|EPI ISL 467441|B.1.5|South Africa|2020-03-27	0.0002355221	Africa
Africa|hCoV-19/Egypt/CUNCI-HGC6I026/2020|EPI ISL 479724|B.1.1.1|Egypt|2020-06-02	Africa|hCoV-19/South Africa/KRISP-0035/2020|EPI ISL 467441|B.1.5|South Africa|2020-03-27	0.0004033451	Africa
Africa|hCoV-19/Egypt/CUNCI-HGC6I029/2020|EPI ISL 477161|B.1.255|Egypt|2020-06-02	Africa|hCoV-19/South Africa/KRISP-0035/2020|EPI ISL 467441|B.1.5|South Africa|2020-03-27	0.0002016183	Africa
Africa|hCoV-19/Egypt/CUNCI-HGC6I031/2020|EPI ISL 475724|B.1.1.1|Egypt|2020-06-02	Africa|hCoV-19/South Africa/KRISP-0035/2020|EPI ISL 467441|B.1.5|South Africa|2020-03-27	0.0003699531	Africa
Africa|hCoV-19/Egypt/CUNCI-HGC6I032/2020|EPI ISL 479733|B.1.1.1|Egypt|2020-06-02	Africa|hCoV-19/South Africa/KRISP-0035/2020|EPI ISL 467441|B.1.5|South Africa|2020-03-27	0.0003697753	Africa
Africa|hCoV-19/Egypt/CUNCI-HGC6I033/2020|EPI ISL 479723|B.1.1.1|Egypt|2020-06-02	Africa|hCoV-19/South Africa/KRISP-0035/2020|EPI ISL 467441|B.1.5|South Africa|2020-03-27	0.0003697592	Africa
Africa|hCoV-19/Egypt/CUNCI-HGC7I01/2020|EPI ISL 529141|B.1|Egypt|2020-07-19	Africa|hCoV-19/South Africa/KRISP-0035/2020|EPI ISL 467441|B.1.5|South Africa|2020-03-27	0.0002352601	Africa
Africa|hCoV-19/Egypt/CUNCI-HGC7I02/2020|EPI ISL 529142|A|Egypt|2020-07-19	Africa|hCoV-19/South Africa/KRISP-0035/2020|EPI ISL 467441|B.1.5|South Africa|2020-03-27	0.0005042679	Africa
Africa|hCoV-19/Egypt/CUNCI-HGC7I07/2020|EPI ISL 529145|B.1|Egypt|2020-07-19	Africa|hCoV-19/South Africa/KRISP-0035/2020|EPI ISL 467441|B.1.5|South Africa|2020-03-27	0.0002016522	Africa
Africa|hCoV-19/Egypt/EGY-020/2020|EPI ISL 526975|B.1|Egypt|2020-08-14	Africa|hCoV-19/South Africa/KRISP-0035/2020|EPI ISL 467441|B.1.5|South Africa|2020-03-27	0.0002016231	Africa
Africa|hCoV-19/Egypt/EGY-041/2020|EPI ISL 526997|B.1|Egypt|2020-08-22	Africa|hCoV-19/South Africa/KRISP-0035/2020|EPI ISL 467441|B.1.5|South Africa|2020-03-27	0.0002016231	Africa
Africa|hCoV-19/Egypt/EGY-S031/2020|EPI ISL 526986|B.1|Egypt|2020-08-17	Africa|hCoV-19/South Africa/KRISP-0035/2020|EPI ISL 467441|B.1.5|South Africa|2020-03-27	0.0002016231	Africa
Africa|hCoV-19/Egypt/HCoV2-Egy-002/2020|EPI ISL 510532|B.1|Egypt|2020-06-02	Africa|hCoV-19/South Africa/KRISP-0035/2020|EPI ISL 467441|B.1.5|South Africa|2020-03-27	0.0002016231	Africa
Africa|hCoV-19/Egypt/MASRI-005/2020|EPI ISL 482759|B.1|Egypt|2020-04-30	Africa|hCoV-19/South Africa/KRISP-0035/2020|EPI ISL 467441|B.1.5|South Africa|2020-03-27	0.0000671964	Africa
Africa|hCoV-19/Egypt/MASRI-007/2020|EPI ISL 482760|B.1|Egypt|2020-04-28	Africa|hCoV-19/South Africa/KRISP-0035/2020|EPI ISL 467441|B.1.5|South Africa|2020-03-27	0.0001344868	Africa
Africa|hCoV-19/Egypt/MASRI-008/2020|EPI ISL 482761|B.1|Egypt|2020-04-30	Africa|hCoV-19/South Africa/KRISP-0035/2020|EPI ISL 467441|B.1.5|South Africa|2020-03-27	0.0000675990	Africa
Africa|hCoV-19/Egypt/MASRI-009/2020|EPI ISL 483035|A|Egypt|2020-04-30	Africa|hCoV-19/South Africa/KRISP-0035/2020|EPI ISL 467441|B.1.5|South Africa|2020-03-27	0.0003696984	Africa
Africa|hCoV-19/Egypt/MASRI-011/2020|EPI ISL 482762|B.1|Egypt|2020-05-05	Africa|hCoV-19/South Africa/KRISP-0035/2020|EPI ISL 467441|B.1.5|South Africa|2020-03-27	0.0001344280	Africa
Africa|hCoV-19/Egypt/MASRI-012/2020|EPI ISL 482763|B.1|Egypt|2020-05-05	Africa|hCoV-19/South Africa/KRISP-0035/2020|EPI ISL 467441|B.1.5|South Africa|2020-03-27	0.0000335975	Africa
Africa|hCoV-19/Egypt/MASRI-014/2020|EPI ISL 482765|B.1|Egypt|2020-04-30	Africa|hCoV-19/South Africa/KRISP-0035/2020|EPI ISL 467441|B.1.5|South Africa|2020-03-27	0.0002688895	Africa
Africa|hCoV-19/Egypt/MASRI-015/2020|EPI ISL 482766|B.1.36|Egypt|2020-05-11	Africa|hCoV-19/South Africa/KRISP-0035/2020|EPI ISL 467441|B.1.5|South Africa|2020-03-27	0.0003360802	Africa
Africa|hCoV-19/Egypt/MASRI-016/2020|EPI ISL 482767|B.1|Egypt|2020-05-11	Africa|hCoV-19/South Africa/KRISP-0035/2020|EPI ISL 467441|B.1.5|South Africa|2020-03-27	0.0002690703	Africa
Africa|hCoV-19/Egypt/MASRI-018/2020|EPI ISL 483036|A|Egypt|2020-05-10	Africa|hCoV-19/South Africa/KRISP-0035/2020|EPI ISL 467441|B.1.5|South Africa|2020-03-27	0.0005077664	Africa
Africa|hCoV-19/Egypt/MASRI-020/2020|EPI ISL 483037|B.1|Egypt|2020-05-13	Africa|hCoV-19/South Africa/KRISP-0035/2020|EPI ISL 467441|B.1.5|South Africa|2020-03-27	0.0003395417	Africa
Africa|hCoV-19/Egypt/MASRI-022/2020|EPI ISL 482768|B.1.255|Egypt|2020-05-13	Africa|hCoV-19/South Africa/KRISP-0035/2020|EPI ISL 467441|B.1.5|South Africa|2020-03-27	0.0002692713	Africa
Africa|hCoV-19/Egypt/MASRI-023/2020|EPI ISL 482769|B.1|Egypt|2020-05-11	Africa|hCoV-19/South Africa/KRISP-0035/2020|EPI ISL 467441|B.1.5|South Africa|2020-03-27	0.0000672730	Africa
Africa|hCoV-19/Egypt/MASRI-024/2020|EPI ISL 482770|B.1|Egypt|2020-05-11	Africa|hCoV-19/South Africa/KRISP-0035/2020|EPI ISL 467441|B.1.5|South Africa|2020-03-27	0.0001344055	Africa
Africa|hCoV-19/Egypt/MASRI-025/2020|EPI ISL 482771|B.1|Egypt|2020-05-10	Africa|hCoV-19/South Africa/KRISP-0035/2020|EPI ISL 467441|B.1.5|South Africa|2020-03-27	0.0002689645	Africa
Africa|hCoV-19/Egypt/MASRI-026/2020|EPI ISL 482772|B.1|Egypt|2020-05-10	Africa|hCoV-19/South Africa/KRISP-0035/2020|EPI ISL 467441|B.1.5|South Africa|2020-03-27	0.0002016542	Africa
Africa|hCoV-19/Egypt/MASRI-027/2020|EPI ISL 482773|B.1.1.123|Egypt|2020-05-08	Africa|hCoV-19/South Africa/KRISP-0035/2020|EPI ISL 467441|B.1.5|South Africa|2020-03-27	0.0002020555	Africa
Africa|hCoV-19/Egypt/MASRI-028/2020|EPI ISL 483038|B.1|Egypt|2020-05-13	Africa|hCoV-19/South Africa/KRISP-0035/2020|EPI ISL 467441|B.1.5|South Africa|2020-03-27	0.0002016211	Africa
Africa|hCoV-19/Egypt/MASRI-029/2020|EPI ISL 482774|B.1|Egypt|2020-05-13	Africa|hCoV-19/South Africa/KRISP-0035/2020|EPI ISL 467441|B.1.5|South Africa|2020-03-27	0.0001344100	Africa
Africa|hCoV-19/Egypt/MASRI-10/2020|EPI ISL 475752|B.1.255|Egypt|2020-05	Africa|hCoV-19/South Africa/KRISP-0035/2020|EPI ISL 467441|B.1.5|South Africa|2020-03-27	0.0002352996	Africa
Africa|hCoV-19/Egypt/MASRI-11/2020|EPI ISL 475753|B.1.36|Egypt|2020-05	Africa|hCoV-19/South Africa/KRISP-0035/2020|EPI ISL 467441|B.1.5|South Africa|2020-03-27	0.0003696920	Africa
Africa|hCoV-19/Egypt/MASRI-14/2020|EPI ISL 475749|B.1|Egypt|2020-05	Africa|hCoV-19/South Africa/KRISP-0035/2020|EPI ISL 467441|B.1.5|South Africa|2020-03-27	0.0001008054	Africa
Africa|hCoV-19/Egypt/MASRI-15/2020|EPI ISL 475750|B.1.1|Egypt|2020-05	Africa|hCoV-19/South Africa/KRISP-0035/2020|EPI ISL 467441|B.1.5|South Africa|2020-03-27	0.0004397713	Africa
Africa|hCoV-19/Egypt/MASRI-2/2020|EPI ISL 475745|B.1|Egypt|2020-05	Africa|hCoV-19/South Africa/KRISP-0035/2020|EPI ISL 467441|B.1.5|South Africa|2020-03-27	0.0001344009	Africa
Africa|hCoV-19/Egypt/MASRI-3/2020|EPI ISL 475746|A|Egypt|2020-05	Africa|hCoV-19/South Africa/KRISP-0035/2020|EPI ISL 467441|B.1.5|South Africa|2020-03-27	0.0004033412	Africa
Africa|hCoV-19/Egypt/MASRI-6/2020|EPI ISL 475747|B.1.255|Egypt|2020-05	Africa|hCoV-19/South Africa/KRISP-0035/2020|EPI ISL 467441|B.1.5|South Africa|2020-03-27	0.0001344009	Africa
Africa|hCoV-19/Egypt/MASRI-9/2020|EPI ISL 475751|B.1.1.1|Egypt|2020-05	Africa|hCoV-19/South Africa/KRISP-0035/2020|EPI ISL 467441|B.1.5|South Africa|2020-03-27	0.0005043645	Africa
Africa|hCoV-19/Egypt/NRC-01/2020|EPI ISL 430820|B.1|Egypt|2020-03-18	Africa|hCoV-19/South Africa/KRISP-0035/2020|EPI ISL 467441|B.1.5|South Africa|2020-03-27	0.0001012080	Africa
Africa|hCoV-19/Egypt/NRC-03/2020|EPI ISL 430819|B.1.246|Egypt|2020-03-18	Africa|hCoV-19/South Africa/KRISP-0035/2020|EPI ISL 467441|B.1.5|South Africa|2020-03-27	0.0001348553	Africa
Africa|hCoV-19/Gabon/ITM-K011/2020|EPI ISL 539573|A|Gabon|2020-03-22	Africa|hCoV-19/South Africa/KRISP-0035/2020|EPI ISL 467441|B.1.5|South Africa|2020-03-27	0.0003360748	Africa
Africa|hCoV-19/Gabon/ITM-K023/2020|EPI ISL 539574|B.1.178|Gabon|2020-03-27	Africa|hCoV-19/South Africa/KRISP-0035/2020|EPI ISL 467441|B.1.5|South Africa|2020-03-27	0.0001007967	Africa
Africa|hCoV-19/Gabon/ITM-K027/2020|EPI ISL 539575|A|Gabon|2020-03-27	Africa|hCoV-19/South Africa/KRISP-0035/2020|EPI ISL 467441|B.1.5|South Africa|2020-03-27	0.0003360669	Africa
Africa|hCoV-19/Gabon/ITM-K028/2020|EPI ISL 539576|B.1.292|Gabon|2020-03-27	Africa|hCoV-19/South Africa/KRISP-0035/2020|EPI ISL 467441|B.1.5|South Africa|2020-03-27	0.0001007987	Africa
Africa|hCoV-19/Gambia/0214/2020|EPI ISL 471158|B.1|Gambia|2020-03-29	Africa|hCoV-19/South Africa/KRISP-0035/2020|EPI ISL 467441|B.1.5|South Africa|2020-03-27	0.0002693175	Africa
Africa|hCoV-19/Gambia/0268/2020|EPI ISL 471159|B.1.1|Gambia|2020-03-21	Africa|hCoV-19/South Africa/KRISP-0035/2020|EPI ISL 467441|B.1.5|South Africa|2020-03-27	0.0001357126	Africa
Africa|hCoV-19/Gambia/0278/2020|EPI ISL 471160|B.1.1|Gambia|2020-03-20	Africa|hCoV-19/South Africa/KRISP-0035/2020|EPI ISL 467441|B.1.5|South Africa|2020-03-27	0.0001359108	Africa
Africa|hCoV-19/Gambia/0528/2020|EPI ISL 471161|B.1.1.293|Gambia|2020-04-30	Africa|hCoV-19/South Africa/KRISP-0035/2020|EPI ISL 467441|B.1.5|South Africa|2020-03-27	0.0001723155	Africa
Africa|hCoV-19/Gambia/0531/2020|EPI ISL 471162|B.1.1.293|Gambia|2020-04-30	Africa|hCoV-19/South Africa/KRISP-0035/2020|EPI ISL 467441|B.1.5|South Africa|2020-03-27	0.0001723274	Africa
Africa|hCoV-19/Gambia/0536/2020|EPI ISL 471163|B.1.1.293|Gambia|2020-04-30	Africa|hCoV-19/South Africa/KRISP-0035/2020|EPI ISL 467441|B.1.5|South Africa|2020-03-27	0.0001680198	Africa
Africa|hCoV-19/Gambia/0547/2020|EPI ISL 471164|B.1.1.293|Gambia|2020-04-30	Africa|hCoV-19/South Africa/KRISP-0035/2020|EPI ISL 467441|B.1.5|South Africa|2020-03-27	0.0001682855	Africa
Africa|hCoV-19/Gambia/0548/2020|EPI ISL 471165|B.1.5|Gambia|2020-04-30	Africa|hCoV-19/South Africa/KRISP-0035/2020|EPI ISL 467441|B.1.5|South Africa|2020-03-27	0.0000347745	Africa
Africa|hCoV-19/Gambia/1090/2020|EPI ISL 471166|B.1.1|Gambia|2020-05-04	Africa|hCoV-19/South Africa/KRISP-0035/2020|EPI ISL 467441|B.1.5|South Africa|2020-03-27	0.0002032668	Africa
Africa|hCoV-19/Gambia/1094/2020|EPI ISL 471167|B.1.1.293|Gambia|2020-05-04	Africa|hCoV-19/South Africa/KRISP-0035/2020|EPI ISL 467441|B.1.5|South Africa|2020-03-27	0.0001680198	Africa
Africa|hCoV-19/Gambia/1251/2020|EPI ISL 471168|B.1.1.293|Gambia|2020-05-07	Africa|hCoV-19/South Africa/KRISP-0035/2020|EPI ISL 467441|B.1.5|South Africa|2020-03-27	0.0001723155	Africa
Africa|hCoV-19/Gambia/1264/2020|EPI ISL 471169|B.1.1|Gambia|2020-05-07	Africa|hCoV-19/South Africa/KRISP-0035/2020|EPI ISL 467441|B.1.5|South Africa|2020-03-27	0.0001355287	Africa
Africa|hCoV-19/Gambia/1271/2020|EPI ISL 471170|B.1.1|Gambia|2020-05-07	Africa|hCoV-19/South Africa/KRISP-0035/2020|EPI ISL 467441|B.1.5|South Africa|2020-03-27	0.0001357034	Africa
Africa|hCoV-19/Gambia/1277/2020|EPI ISL 471171|B.1.1.293|Gambia|2020-05-07	Africa|hCoV-19/South Africa/KRISP-0035/2020|EPI ISL 467441|B.1.5|South Africa|2020-03-27	0.0001680198	Africa
Africa|hCoV-19/Gambia/3668/2020|EPI ISL 560992|B.1.5.12|Gambia|2020-07-30	Africa|hCoV-19/South Africa/KRISP-0035/2020|EPI ISL 467441|B.1.5|South Africa|2020-03-27	0.0002708327	Africa
Africa|hCoV-19/Gambia/3670/2020|EPI ISL 560993|B.1.5.12|Gambia|2020-07-30	Africa|hCoV-19/South Africa/KRISP-0035/2020|EPI ISL 467441|B.1.5|South Africa|2020-03-27	0.0002730509	Africa
Africa|hCoV-19/Gambia/3671/2020|EPI ISL 560994|B.1.1.293|Gambia|2020-07-30	Africa|hCoV-19/South Africa/KRISP-0035/2020|EPI ISL 467441|B.1.5|South Africa|2020-03-27	0.0001354062	Africa
Africa|hCoV-19/Gambia/3673/2020|EPI ISL 560995|B.1.5|Gambia|2020-07-30	Africa|hCoV-19/South Africa/KRISP-0035/2020|EPI ISL 467441|B.1.5|South Africa|2020-03-27	0.0001354319	Africa
Africa|hCoV-19/Gambia/3676/2020|EPI ISL 560996|B.1.5|Gambia|2020-07-30	Africa|hCoV-19/South Africa/KRISP-0035/2020|EPI ISL 467441|B.1.5|South Africa|2020-03-27	0.0000344614	Africa
Africa|hCoV-19/Gambia/3678/2020|EPI ISL 560997|B.1.292|Gambia|2020-07-30	Africa|hCoV-19/South Africa/KRISP-0035/2020|EPI ISL 467441|B.1.5|South Africa|2020-03-27	0.0001344055	Africa
Africa|hCoV-19/Gambia/3679/2020|EPI ISL 560998|B.1.5.12|Gambia|2020-07-30	Africa|hCoV-19/South Africa/KRISP-0035/2020|EPI ISL 467441|B.1.5|South Africa|2020-03-27	0.0002047971	Africa
Africa|hCoV-19/Gambia/3680/2020|EPI ISL 560999|B.1.5|Gambia|2020-07-30	Africa|hCoV-19/South Africa/KRISP-0035/2020|EPI ISL 467441|B.1.5|South Africa|2020-03-27	0.0000344745	Africa
Africa|hCoV-19/Gambia/3683/2020|EPI ISL 561000|B.1.292|Gambia|2020-07-30	Africa|hCoV-19/South Africa/KRISP-0035/2020|EPI ISL 467441|B.1.5|South Africa|2020-03-27	0.0001680103	Africa
Africa|hCoV-19/Gambia/3703/2020|EPI ISL 561001|B.1.5.12|Gambia|2020-07-30	Africa|hCoV-19/South Africa/KRISP-0035/2020|EPI ISL 467441|B.1.5|South Africa|2020-03-27	0.0002016211	Africa
Africa|hCoV-19/Gambia/3717/2020|EPI ISL 561002|B.1.5|Gambia|2020-07-30	Africa|hCoV-19/South Africa/KRISP-0035/2020|EPI ISL 467441|B.1.5|South Africa|2020-03-27	0.0000682604	Africa
Africa|hCoV-19/Gambia/3724/2020|EPI ISL 561003|B.1.5.12|Gambia|2020-07-30	Africa|hCoV-19/South Africa/KRISP-0035/2020|EPI ISL 467441|B.1.5|South Africa|2020-03-27	0.0002016211	Africa
Africa|hCoV-19/Gambia/3725/2020|EPI ISL 561004|B.1.1.293|Gambia|2020-07-30	Africa|hCoV-19/South Africa/KRISP-0035/2020|EPI ISL 467441|B.1.5|South Africa|2020-03-27	0.0003024804	Africa
Africa|hCoV-19/Gambia/3728/2020|EPI ISL 561005|B.1.5|Gambia|2020-07-30	Africa|hCoV-19/South Africa/KRISP-0035/2020|EPI ISL 467441|B.1.5|South Africa|2020-03-27	0.0000000000	Africa
Africa|hCoV-19/Gambia/3729/2020|EPI ISL 561006|B.1.5.12|Gambia|2020-07-30	Africa|hCoV-19/South Africa/KRISP-0035/2020|EPI ISL 467441|B.1.5|South Africa|2020-03-27	0.0001344042	Africa
Africa|hCoV-19/Gambia/3732/2020|EPI ISL 561007|B.1.5|Gambia|2020-07-30	Africa|hCoV-19/South Africa/KRISP-0035/2020|EPI ISL 467441|B.1.5|South Africa|2020-03-27	0.0000683093	Africa
Africa|hCoV-19/Gambia/3735/2020|EPI ISL 561008|B.1.5|Gambia|2020-07-30	Africa|hCoV-19/South Africa/KRISP-0035/2020|EPI ISL 467441|B.1.5|South Africa|2020-03-27	0.0000000000	Africa
Africa|hCoV-19/Gambia/3737/2020|EPI ISL 561009|B.1.1.293|Gambia|2020-07-30	Africa|hCoV-19/South Africa/KRISP-0035/2020|EPI ISL 467441|B.1.5|South Africa|2020-03-27	0.0002017247	Africa
Africa|hCoV-19/Gambia/3741/2020|EPI ISL 561010|B.1.5.12|Gambia|2020-07-30	Africa|hCoV-19/South Africa/KRISP-0035/2020|EPI ISL 467441|B.1.5|South Africa|2020-03-27	0.0001365123	Africa
Africa|hCoV-19/Gambia/3743/2020|EPI ISL 561011|B.1.5.12|Gambia|2020-07-30	Africa|hCoV-19/South Africa/KRISP-0035/2020|EPI ISL 467441|B.1.5|South Africa|2020-03-27	0.0002688490	Africa
Africa|hCoV-19/Gambia/3749/2020|EPI ISL 561012|B.1.5.12|Gambia|2020-07-30	Africa|hCoV-19/South Africa/KRISP-0035/2020|EPI ISL 467441|B.1.5|South Africa|2020-03-27	0.0002016143	Africa
Africa|hCoV-19/Gambia/3761/2020|EPI ISL 561013|B.1.5.12|Gambia|2020-07-30	Africa|hCoV-19/South Africa/KRISP-0035/2020|EPI ISL 467441|B.1.5|South Africa|2020-03-27	0.0002016143	Africa
Africa|hCoV-19/Gambia/3772/2020|EPI ISL 561025|B.1.5|Gambia|2020-07-30	Africa|hCoV-19/South Africa/KRISP-0035/2020|EPI ISL 467441|B.1.5|South Africa|2020-03-27	0.0000348396	Africa
Africa|hCoV-19/Gambia/GC19-015/2020|EPI ISL 428855|B.1.1.8|Gambia|2020-03-17	Africa|hCoV-19/South Africa/KRISP-0035/2020|EPI ISL 467441|B.1.5|South Africa|2020-03-27	0.0001680126	Africa
Africa|hCoV-19/Gambia/GC19-026/2020|EPI ISL 428856|B.6|Gambia|2020-03-21	Africa|hCoV-19/South Africa/KRISP-0035/2020|EPI ISL 467441|B.1.5|South Africa|2020-03-27	0.0003024530	Africa
Africa|hCoV-19/Gambia/GC19-029/2020|EPI ISL 428857|B.1|Gambia|2020-04-20	Africa|hCoV-19/South Africa/KRISP-0035/2020|EPI ISL 467441|B.1.5|South Africa|2020-03-27	0.0001008031	Africa
Africa|hCoV-19/Gambia/GC19-0479/2020|EPI ISL 561015|B.1.1.293|Gambia|2020-04-29	Africa|hCoV-19/South Africa/KRISP-0035/2020|EPI ISL 467441|B.1.5|South Africa|2020-03-27	0.0001756254	Africa
Africa|hCoV-19/Gambia/GC19-0544/2020|EPI ISL 561016|B.1.5|Gambia|2020-05-01	Africa|hCoV-19/South Africa/KRISP-0035/2020|EPI ISL 467441|B.1.5|South Africa|2020-03-27	0.0000349662	Africa
Africa|hCoV-19/Gambia/GC19-1385/2020|EPI ISL 561018|B.1.5|Gambia|2020-05-12	Africa|hCoV-19/South Africa/KRISP-0035/2020|EPI ISL 467441|B.1.5|South Africa|2020-03-27	0.0000353481	Africa
Africa|hCoV-19/Gambia/GC19-1503/2020|EPI ISL 561021|B.1.1|Gambia|2020-05-14	Africa|hCoV-19/South Africa/KRISP-0035/2020|EPI ISL 467441|B.1.5|South Africa|2020-03-27	0.0002352368	Africa
Africa|hCoV-19/Gambia/GC19-1527/2020|EPI ISL 561022|B.1.1.293|Gambia|2020-05-16	Africa|hCoV-19/South Africa/KRISP-0035/2020|EPI ISL 467441|B.1.5|South Africa|2020-03-27	0.0001680367	Africa
Africa|hCoV-19/Gambia/GC19-1533/2020|EPI ISL 561023|B.1.1.264|Gambia|2020-05-16	Africa|hCoV-19/South Africa/KRISP-0035/2020|EPI ISL 467441|B.1.5|South Africa|2020-03-27	0.0001741154	Africa
Africa|hCoV-19/Gambia/GC19-1572/2020|EPI ISL 561014|B.1.1|Gambia|2020-05-20	Africa|hCoV-19/South Africa/KRISP-0035/2020|EPI ISL 467441|B.1.5|South Africa|2020-03-27	0.0001394545	Africa
Africa|hCoV-19/Gambia/GC19-1575/2020|EPI ISL 561026|B.1.1|Gambia|2020-05-20	Africa|hCoV-19/South Africa/KRISP-0035/2020|EPI ISL 467441|B.1.5|South Africa|2020-03-27	0.0001387881	Africa
Africa|hCoV-19/Gambia/GC19-1606/2020|EPI ISL 561027|B.1.1|Gambia|2020-05-20	Africa|hCoV-19/South Africa/KRISP-0035/2020|EPI ISL 467441|B.1.5|South Africa|2020-03-27	0.0001741210	Africa
Africa|hCoV-19/Gambia/GC19-1706/2020|EPI ISL 561028|B.1.5|Gambia|2020-05-22	Africa|hCoV-19/South Africa/KRISP-0035/2020|EPI ISL 467441|B.1.5|South Africa|2020-03-27	0.0000349857	Africa
Africa|hCoV-19/Gambia/GC19-1814/2020|EPI ISL 561032|B.1.5|Gambia|2020-05-28	Africa|hCoV-19/South Africa/KRISP-0035/2020|EPI ISL 467441|B.1.5|South Africa|2020-03-27	0.0000353355	Africa
Africa|hCoV-19/Gambia/GC19-1818/2020|EPI ISL 561034|B.1.1|Gambia|2020-05-28	Africa|hCoV-19/South Africa/KRISP-0035/2020|EPI ISL 467441|B.1.5|South Africa|2020-03-27	0.0002352524	Africa
Africa|hCoV-19/Gambia/GC19-1983/2020|EPI ISL 561038|B.1.1|Gambia|2020-06-07	Africa|hCoV-19/South Africa/KRISP-0035/2020|EPI ISL 467441|B.1.5|South Africa|2020-03-27	0.0002352451	Africa
Africa|hCoV-19/Gambia/GC19-2197/2020|EPI ISL 561040|B.1.292|Gambia|2020-06-26	Africa|hCoV-19/South Africa/KRISP-0035/2020|EPI ISL 467441|B.1.5|South Africa|2020-03-27	0.0001354934	Africa
Africa|hCoV-19/Gambia/GC19-2427/2020|EPI ISL 561105|B.1.1.293|Gambia|2020-07-21	Africa|hCoV-19/South Africa/KRISP-0035/2020|EPI ISL 467441|B.1.5|South Africa|2020-03-27	0.0001680441	Africa
Africa|hCoV-19/Gambia/GC19-2443/2020|EPI ISL 561106|B.1.5|Gambia|2020-07-21	Africa|hCoV-19/South Africa/KRISP-0035/2020|EPI ISL 467441|B.1.5|South Africa|2020-03-27	0.0000000000	Africa
Africa|hCoV-19/Gambia/GC19-2450/2020|EPI ISL 561107|B.1.5.12|Gambia|2020-07-21	Africa|hCoV-19/South Africa/KRISP-0035/2020|EPI ISL 467441|B.1.5|South Africa|2020-03-27	0.0002016238	Africa
Africa|hCoV-19/Gambia/GC19-2459/2020|EPI ISL 561108|B.1.1.293|Gambia|2020-07-21	Africa|hCoV-19/South Africa/KRISP-0035/2020|EPI ISL 467441|B.1.5|South Africa|2020-03-27	0.0001355103	Africa
Africa|hCoV-19/Gambia/GC19-2469/2020|EPI ISL 561109|B.1.5|Gambia|2020-07-21	Africa|hCoV-19/South Africa/KRISP-0035/2020|EPI ISL 467441|B.1.5|South Africa|2020-03-27	0.0000000000	Africa
Africa|hCoV-19/Gambia/GC19-2473/2020|EPI ISL 561110|B.1.5.12|Gambia|2020-07-21	Africa|hCoV-19/South Africa/KRISP-0035/2020|EPI ISL 467441|B.1.5|South Africa|2020-03-27	0.0002352428	Africa
Africa|hCoV-19/Gambia/GC19-2498/2020|EPI ISL 561111|B.1.292|Gambia|2020-07-21	Africa|hCoV-19/South Africa/KRISP-0035/2020|EPI ISL 467441|B.1.5|South Africa|2020-03-27	0.0001680046	Africa
Africa|hCoV-19/Gambia/GC19-2525/2020|EPI ISL 561113|B.1.1.293|Gambia|2020-07-21	Africa|hCoV-19/South Africa/KRISP-0035/2020|EPI ISL 467441|B.1.5|South Africa|2020-03-27	0.0002352428	Africa
Africa|hCoV-19/Gambia/GC19-2526/2020|EPI ISL 561114|B.1.5.12|Gambia|2020-07-21	Africa|hCoV-19/South Africa/KRISP-0035/2020|EPI ISL 467441|B.1.5|South Africa|2020-03-27	0.0002352475	Africa
Africa|hCoV-19/Gambia/GC19-2629/2020|EPI ISL 561123|B.1.5.12|Gambia|2020-07-21	Africa|hCoV-19/South Africa/KRISP-0035/2020|EPI ISL 467441|B.1.5|South Africa|2020-03-27	0.0002032628	Africa
Africa|hCoV-19/Gambia/GC19-2632/2020|EPI ISL 561124|B.1.5.12|Gambia|2020-07-21	Africa|hCoV-19/South Africa/KRISP-0035/2020|EPI ISL 467441|B.1.5|South Africa|2020-03-27	0.0002031115	Africa
Africa|hCoV-19/Gambia/GC19-2638/2020|EPI ISL 561126|B.1.5.12|Gambia|2020-07-21	Africa|hCoV-19/South Africa/KRISP-0035/2020|EPI ISL 467441|B.1.5|South Africa|2020-03-27	0.0001734132	Africa
Africa|hCoV-19/Gambia/GC19-2652/2020|EPI ISL 561128|B.1.5.12|Gambia|2020-07-21	Africa|hCoV-19/South Africa/KRISP-0035/2020|EPI ISL 467441|B.1.5|South Africa|2020-03-27	0.0001008508	Africa
Africa|hCoV-19/Gambia/GC19-2654/2020|EPI ISL 561130|B.1.292|Gambia|2020-07-21	Africa|hCoV-19/South Africa/KRISP-0035/2020|EPI ISL 467441|B.1.5|South Africa|2020-03-27	0.0002016299	Africa
Africa|hCoV-19/Gambia/GC19-2663/2020|EPI ISL 561133|B.1.1.293|Gambia|2020-07-21	Africa|hCoV-19/South Africa/KRISP-0035/2020|EPI ISL 467441|B.1.5|South Africa|2020-03-27	0.0002688543	Africa
Africa|hCoV-19/Gambia/GC19-2707/2020|EPI ISL 561134|B.1.1.293|Gambia|2020-07-21	Africa|hCoV-19/South Africa/KRISP-0035/2020|EPI ISL 467441|B.1.5|South Africa|2020-03-27	0.0002031224	Africa
Africa|hCoV-19/Gambia/GC19-2711/2020|EPI ISL 561135|B.1.5.12|Gambia|2020-07-21	Africa|hCoV-19/South Africa/KRISP-0035/2020|EPI ISL 467441|B.1.5|South Africa|2020-03-27	0.0001680012	Africa
Africa|hCoV-19/Gambia/GC19-2730/2020|EPI ISL 561136|B.1.5.12|Gambia|2020-07-21	Africa|hCoV-19/South Africa/KRISP-0035/2020|EPI ISL 467441|B.1.5|South Africa|2020-03-27	0.0003047114	Africa
Africa|hCoV-19/Gambia/GC19-2731/2020|EPI ISL 561137|B.1.1.293|Gambia|2020-07-21	Africa|hCoV-19/South Africa/KRISP-0035/2020|EPI ISL 467441|B.1.5|South Africa|2020-03-27	0.0002352586	Africa
Africa|hCoV-19/Gambia/GC19-2828/2020|EPI ISL 561150|B.1.361|Gambia|2020-07-24	Africa|hCoV-19/South Africa/KRISP-0035/2020|EPI ISL 467441|B.1.5|South Africa|2020-03-27	0.0001680232	Africa
Africa|hCoV-19/Gambia/GC19-2842/2020|EPI ISL 561151|B.1.1|Gambia|2020-07-24	Africa|hCoV-19/South Africa/KRISP-0035/2020|EPI ISL 467441|B.1.5|South Africa|2020-03-27	0.0003024906	Africa
Africa|hCoV-19/Gambia/GC19-2898/2020|EPI ISL 561153|B.1.5.12|Gambia|2020-07-24	Africa|hCoV-19/South Africa/KRISP-0035/2020|EPI ISL 467441|B.1.5|South Africa|2020-03-27	0.0001680125	Africa
Africa|hCoV-19/Gambia/GC19-2904/2020|EPI ISL 561154|B.1.1|Gambia|2020-07-24	Africa|hCoV-19/South Africa/KRISP-0035/2020|EPI ISL 467441|B.1.5|South Africa|2020-03-27	0.0003024804	Africa
Africa|hCoV-19/Gambia/GC19-2947/2020|EPI ISL 561155|B.1.5.12|Gambia|2020-07-24	Africa|hCoV-19/South Africa/KRISP-0035/2020|EPI ISL 467441|B.1.5|South Africa|2020-03-27	0.0002016143	Africa
Africa|hCoV-19/Gambia/GC19-2973/2020|EPI ISL 561156|B.1.1.293|Gambia|2020-07-24	Africa|hCoV-19/South Africa/KRISP-0035/2020|EPI ISL 467441|B.1.5|South Africa|2020-03-27	0.0002016278	Africa
Africa|hCoV-19/Gambia/GC19-2977/2020|EPI ISL 561157|B.1.1.293|Gambia|2020-07-24	Africa|hCoV-19/South Africa/KRISP-0035/2020|EPI ISL 467441|B.1.5|South Africa|2020-03-27	0.0002016346	Africa
Africa|hCoV-19/Gambia/GC19-2985/2020|EPI ISL 561158|B.1.5.12|Gambia|2020-07-24	Africa|hCoV-19/South Africa/KRISP-0035/2020|EPI ISL 467441|B.1.5|South Africa|2020-03-27	0.0001007967	Africa
Africa|hCoV-19/Gambia/GC19-2991/2020|EPI ISL 561159|B.1.1|Gambia|2020-07-24	Africa|hCoV-19/South Africa/KRISP-0035/2020|EPI ISL 467441|B.1.5|South Africa|2020-03-27	0.0001680384	Africa
Africa|hCoV-19/Gambia/GC19-3064/2020|EPI ISL 561160|B.1.1|Gambia|2020-07-25	Africa|hCoV-19/South Africa/KRISP-0035/2020|EPI ISL 467441|B.1.5|South Africa|2020-03-27	0.0003025007	Africa
Africa|hCoV-19/Gambia/GC19-3065/2020|EPI ISL 561161|B.1.5.12|Gambia|2020-07-25	Africa|hCoV-19/South Africa/KRISP-0035/2020|EPI ISL 467441|B.1.5|South Africa|2020-03-27	0.0002392378	Africa
Africa|hCoV-19/Gambia/GC19-3081/2020|EPI ISL 561162|B.1.1|Gambia|2020-07-25	Africa|hCoV-19/South Africa/KRISP-0035/2020|EPI ISL 467441|B.1.5|South Africa|2020-03-27	0.0003024904	Africa
Africa|hCoV-19/Gambia/GC19-3085/2020|EPI ISL 561163|B.1.1.293|Gambia|2020-07-25	Africa|hCoV-19/South Africa/KRISP-0035/2020|EPI ISL 467441|B.1.5|South Africa|2020-03-27	0.0001354213	Africa
Africa|hCoV-19/Gambia/GC19-3087/2020|EPI ISL 561041|B.1.292|Gambia|2020-07-25	Africa|hCoV-19/South Africa/KRISP-0035/2020|EPI ISL 467441|B.1.5|South Africa|2020-03-27	0.0002016095	Africa
Africa|hCoV-19/Gambia/GC19-3099/2020|EPI ISL 561164|B.1.1.242|Gambia|2020-07-25	Africa|hCoV-19/South Africa/KRISP-0035/2020|EPI ISL 467441|B.1.5|South Africa|2020-03-27	0.0002688580	Africa
Africa|hCoV-19/Gambia/GC19-3110/2020|EPI ISL 561165|B.1.1.293|Gambia|2020-07-25	Africa|hCoV-19/South Africa/KRISP-0035/2020|EPI ISL 467441|B.1.5|South Africa|2020-03-27	0.0002352451	Africa
Africa|hCoV-19/Gambia/GC19-3112/2020|EPI ISL 561166|B.1|Gambia|2020-07-25	Africa|hCoV-19/South Africa/KRISP-0035/2020|EPI ISL 467441|B.1.5|South Africa|2020-03-27	0.0002688336	Africa
Africa|hCoV-19/Gambia/GC19-3113/2020|EPI ISL 561167|B.1.1.293|Gambia|2020-07-25	Africa|hCoV-19/South Africa/KRISP-0035/2020|EPI ISL 467441|B.1.5|South Africa|2020-03-27	0.0002016278	Africa
Africa|hCoV-19/Gambia/GC19-3114/2020|EPI ISL 561168|B.1.1|Gambia|2020-07-25	Africa|hCoV-19/South Africa/KRISP-0035/2020|EPI ISL 467441|B.1.5|South Africa|2020-03-27	0.0003024804	Africa
Africa|hCoV-19/Gambia/GC19-3135/2020|EPI ISL 561169|B.1.5.12|Gambia|2020-07-27	Africa|hCoV-19/South Africa/KRISP-0035/2020|EPI ISL 467441|B.1.5|South Africa|2020-03-27	0.0001015471	Africa
Africa|hCoV-19/Gambia/GC19-3140/2020|EPI ISL 561042|B.1.5.12|Gambia|2020-07-27	Africa|hCoV-19/South Africa/KRISP-0035/2020|EPI ISL 467441|B.1.5|South Africa|2020-03-27	0.0002688660	Africa
Africa|hCoV-19/Gambia/GC19-3145/2020|EPI ISL 561170|B.1.1|Gambia|2020-07-27	Africa|hCoV-19/South Africa/KRISP-0035/2020|EPI ISL 467441|B.1.5|South Africa|2020-03-27	0.0003024906	Africa
Africa|hCoV-19/Gambia/GC19-3146/2020|EPI ISL 561171|B.1.5.12|Gambia|2020-07-27	Africa|hCoV-19/South Africa/KRISP-0035/2020|EPI ISL 467441|B.1.5|South Africa|2020-03-27	0.0001015791	Africa
Africa|hCoV-19/Gambia/GC19-3165/2020|EPI ISL 561043|B.1.1.293|Gambia|2020-07-27	Africa|hCoV-19/South Africa/KRISP-0035/2020|EPI ISL 467441|B.1.5|South Africa|2020-03-27	0.0002016278	Africa
Africa|hCoV-19/Gambia/GC19-3166/2020|EPI ISL 561044|B.1.5.12|Gambia|2020-07-27	Africa|hCoV-19/South Africa/KRISP-0035/2020|EPI ISL 467441|B.1.5|South Africa|2020-03-27	0.0001015437	Africa
Africa|hCoV-19/Gambia/GC19-3189/2020|EPI ISL 561045|B.1.5|Gambia|2020-07-27	Africa|hCoV-19/South Africa/KRISP-0035/2020|EPI ISL 467441|B.1.5|South Africa|2020-03-27	0.0000341803	Africa
Africa|hCoV-19/Gambia/GC19-3192/2020|EPI ISL 561046|B.1.5|Gambia|2020-07-27	Africa|hCoV-19/South Africa/KRISP-0035/2020|EPI ISL 467441|B.1.5|South Africa|2020-03-27	0.0000677125	Africa
Africa|hCoV-19/Gambia/GC19-3193/2020|EPI ISL 561047|B.1.5.12|Gambia|2020-07-27	Africa|hCoV-19/South Africa/KRISP-0035/2020|EPI ISL 467441|B.1.5|South Africa|2020-03-27	0.0001015403	Africa
Africa|hCoV-19/Gambia/GC19-3208/2020|EPI ISL 561048|B.1.5.12|Gambia|2020-07-27	Africa|hCoV-19/South Africa/KRISP-0035/2020|EPI ISL 467441|B.1.5|South Africa|2020-03-27	0.0001692693	Africa
Africa|hCoV-19/Gambia/GC19-3209/2020|EPI ISL 561049|B.1.5.12|Gambia|2020-07-27	Africa|hCoV-19/South Africa/KRISP-0035/2020|EPI ISL 467441|B.1.5|South Africa|2020-03-27	0.0000677013	Africa
Africa|hCoV-19/Gambia/GC19-3210/2020|EPI ISL 561050|B.1.5.12|Gambia|2020-07-27	Africa|hCoV-19/South Africa/KRISP-0035/2020|EPI ISL 467441|B.1.5|South Africa|2020-03-27	0.0000693624	Africa
Africa|hCoV-19/Gambia/GC19-3214/2020|EPI ISL 561051|B.1.1.293|Gambia|2020-07-27	Africa|hCoV-19/South Africa/KRISP-0035/2020|EPI ISL 467441|B.1.5|South Africa|2020-03-27	0.0001015639	Africa
Africa|hCoV-19/Gambia/GC19-3219/2020|EPI ISL 561052|B.1.5.12|Gambia|2020-07-27	Africa|hCoV-19/South Africa/KRISP-0035/2020|EPI ISL 467441|B.1.5|South Africa|2020-03-27	0.0001008102	Africa
Africa|hCoV-19/Gambia/GC19-3246/2020|EPI ISL 561053|B.1.5.12|Gambia|2020-07-27	Africa|hCoV-19/South Africa/KRISP-0035/2020|EPI ISL 467441|B.1.5|South Africa|2020-03-27	0.0001015526	Africa
Africa|hCoV-19/Gambia/GC19-3255/2020|EPI ISL 561054|B.1.177|Gambia|2020-07-27	Africa|hCoV-19/South Africa/KRISP-0035/2020|EPI ISL 467441|B.1.5|South Africa|2020-03-27	0.0000338549	Africa
Africa|hCoV-19/Gambia/GC19-3266/2020|EPI ISL 561055|B.1.5|Gambia|2020-07-27	Africa|hCoV-19/South Africa/KRISP-0035/2020|EPI ISL 467441|B.1.5|South Africa|2020-03-27	0.0000000000	Africa
Africa|hCoV-19/Gambia/GC19-3267/2020|EPI ISL 561056|B.1.5.12|Gambia|2020-07-27	Africa|hCoV-19/South Africa/KRISP-0035/2020|EPI ISL 467441|B.1.5|South Africa|2020-03-27	0.0000338503	Africa
Africa|hCoV-19/Gambia/GC19-3278/2020|EPI ISL 561058|B.1.5.12|Gambia|2020-07-27	Africa|hCoV-19/South Africa/KRISP-0035/2020|EPI ISL 467441|B.1.5|South Africa|2020-03-27	0.0000676928	Africa
Africa|hCoV-19/Gambia/GC19-3301/2020|EPI ISL 561059|B.1.5.12|Gambia|2020-07-27	Africa|hCoV-19/South Africa/KRISP-0035/2020|EPI ISL 467441|B.1.5|South Africa|2020-03-27	0.0000676997	Africa
Africa|hCoV-19/Gambia/GC19-3317/2020|EPI ISL 561060|B.1.5|Gambia|2020-07-27	Africa|hCoV-19/South Africa/KRISP-0035/2020|EPI ISL 467441|B.1.5|South Africa|2020-03-27	0.0000672197	Africa
Africa|hCoV-19/Gambia/GC19-3323/2020|EPI ISL 561061|B.1.5|Gambia|2020-07-27	Africa|hCoV-19/South Africa/KRISP-0035/2020|EPI ISL 467441|B.1.5|South Africa|2020-03-27	0.0000338564	Africa
Africa|hCoV-19/Gambia/GC19-3358/2020|EPI ISL 561062|B.1.1.293|Gambia|2020-07-27	Africa|hCoV-19/South Africa/KRISP-0035/2020|EPI ISL 467441|B.1.5|South Africa|2020-03-27	0.0003024804	Africa
Africa|hCoV-19/Gambia/GC19-3365/2020|EPI ISL 561063|B.1.5.12|Gambia|2020-07-27	Africa|hCoV-19/South Africa/KRISP-0035/2020|EPI ISL 467441|B.1.5|South Africa|2020-03-27	0.0001354049	Africa
Africa|hCoV-19/Gambia/GC19-3373/2020|EPI ISL 561064|B.1.5|Gambia|2020-07-27	Africa|hCoV-19/South Africa/KRISP-0035/2020|EPI ISL 467441|B.1.5|South Africa|2020-03-27	0.0000000000	Africa
Africa|hCoV-19/Gambia/GC19-3374/2020|EPI ISL 561065|B.1.5.12|Gambia|2020-07-27	Africa|hCoV-19/South Africa/KRISP-0035/2020|EPI ISL 467441|B.1.5|South Africa|2020-03-27	0.0001015437	Africa
Africa|hCoV-19/Gambia/GC19-3375/2020|EPI ISL 561066|B.1.5.12|Gambia|2020-07-27	Africa|hCoV-19/South Africa/KRISP-0035/2020|EPI ISL 467441|B.1.5|South Africa|2020-03-27	0.0000676928	Africa
Africa|hCoV-19/Gambia/GC19-3380/2020|EPI ISL 561067|B.1.5.12|Gambia|2020-07-27	Africa|hCoV-19/South Africa/KRISP-0035/2020|EPI ISL 467441|B.1.5|South Africa|2020-03-27	0.0001015506	Africa
Africa|hCoV-19/Gambia/GC19-3381/2020|EPI ISL 561068|B.1.5.12|Gambia|2020-07-27	Africa|hCoV-19/South Africa/KRISP-0035/2020|EPI ISL 467441|B.1.5|South Africa|2020-03-27	0.0002688426	Africa
Africa|hCoV-19/Gambia/GC19-3396/2020|EPI ISL 561069|B.1.5.12|Gambia|2020-07-27	Africa|hCoV-19/South Africa/KRISP-0035/2020|EPI ISL 467441|B.1.5|South Africa|2020-03-27	0.0002352326	Africa
Africa|hCoV-19/Gambia/GC19-3398/2020|EPI ISL 561070|B.1.1.242|Gambia|2020-07-27	Africa|hCoV-19/South Africa/KRISP-0035/2020|EPI ISL 467441|B.1.5|South Africa|2020-03-27	0.0003697058	Africa
Africa|hCoV-19/Gambia/GC19-3399/2020|EPI ISL 561172|B.1.5|Gambia|2020-07-27	Africa|hCoV-19/South Africa/KRISP-0035/2020|EPI ISL 467441|B.1.5|South Africa|2020-03-27	0.0001008234	Africa
Africa|hCoV-19/Gambia/GC19-3400/2020|EPI ISL 561173|B.1.5|Gambia|2020-07-27	Africa|hCoV-19/South Africa/KRISP-0035/2020|EPI ISL 467441|B.1.5|South Africa|2020-03-27	0.0001008112	Africa
Africa|hCoV-19/Gambia/GC19-3407/2020|EPI ISL 561174|B.1.1.242|Gambia|2020-07-27	Africa|hCoV-19/South Africa/KRISP-0035/2020|EPI ISL 467441|B.1.5|South Africa|2020-03-27	0.0001344240	Africa
Africa|hCoV-19/Gambia/GC19-3411/2020|EPI ISL 561175|B.1.5.12|Gambia|2020-07-27	Africa|hCoV-19/South Africa/KRISP-0035/2020|EPI ISL 467441|B.1.5|South Africa|2020-03-27	0.0001706806	Africa
Africa|hCoV-19/Gambia/GC19-3418/2020|EPI ISL 561176|B.1.1.242|Gambia|2020-07-27	Africa|hCoV-19/South Africa/KRISP-0035/2020|EPI ISL 467441|B.1.5|South Africa|2020-03-27	0.0002016326	Africa
Africa|hCoV-19/Gambia/GC19-3429/2020|EPI ISL 561178|B.1.5.12|Gambia|2020-07-27	Africa|hCoV-19/South Africa/KRISP-0035/2020|EPI ISL 467441|B.1.5|South Africa|2020-03-27	0.0001007967	Africa
Africa|hCoV-19/Gambia/GC19-3432/2020|EPI ISL 561179|B.1.5.12|Gambia|2020-07-27	Africa|hCoV-19/South Africa/KRISP-0035/2020|EPI ISL 467441|B.1.5|South Africa|2020-03-27	0.0002708711	Africa
Africa|hCoV-19/Gambia/GC19-3438/2020|EPI ISL 561180|B.1.5.12|Gambia|2020-07-27	Africa|hCoV-19/South Africa/KRISP-0035/2020|EPI ISL 467441|B.1.5|South Africa|2020-03-27	0.0002352460	Africa
Africa|hCoV-19/Gambia/GC19-3445/2020|EPI ISL 561181|B.1.5.12|Gambia|2020-07-27	Africa|hCoV-19/South Africa/KRISP-0035/2020|EPI ISL 467441|B.1.5|South Africa|2020-03-27	0.0003024541	Africa
Africa|hCoV-19/Gambia/GC19-3448/2020|EPI ISL 561183|B.1.5|Gambia|2020-07-27	Africa|hCoV-19/South Africa/KRISP-0035/2020|EPI ISL 467441|B.1.5|South Africa|2020-03-27	0.0000341768	Africa
Africa|hCoV-19/Gambia/GC19-3497/2020|EPI ISL 561184|B.1.5.12|Gambia|2020-07-27	Africa|hCoV-19/South Africa/KRISP-0035/2020|EPI ISL 467441|B.1.5|South Africa|2020-03-27	0.0002352168	Africa
Africa|hCoV-19/Gambia/GC19-3503/2020|EPI ISL 561186|B.1.5.12|Gambia|2020-07-27	Africa|hCoV-19/South Africa/KRISP-0035/2020|EPI ISL 467441|B.1.5|South Africa|2020-03-27	0.0001365137	Africa
Africa|hCoV-19/Gambia/GC19-3504/2020|EPI ISL 561187|B.1.5.12|Gambia|2020-07-27	Africa|hCoV-19/South Africa/KRISP-0035/2020|EPI ISL 467441|B.1.5|South Africa|2020-03-27	0.0002031184	Africa
Africa|hCoV-19/Gambia/GC19-3505/2020|EPI ISL 561188|B.1.5.12|Gambia|2020-07-27	Africa|hCoV-19/South Africa/KRISP-0035/2020|EPI ISL 467441|B.1.5|South Africa|2020-03-27	0.0001680148	Africa
Africa|hCoV-19/Gambia/GC19-3529/2020|EPI ISL 561191|B.1.5.12|Gambia|2020-07-27	Africa|hCoV-19/South Africa/KRISP-0035/2020|EPI ISL 467441|B.1.5|South Africa|2020-03-27	0.0002352381	Africa
Africa|hCoV-19/Gambia/GC19-3530/2020|EPI ISL 561192|B.1.5.12|Gambia|2020-07-27	Africa|hCoV-19/South Africa/KRISP-0035/2020|EPI ISL 467441|B.1.5|South Africa|2020-03-27	0.0001033876	Africa
Africa|hCoV-19/Gambia/GC19-3533/2020|EPI ISL 561193|B.1.1.293|Gambia|2020-07-27	Africa|hCoV-19/South Africa/KRISP-0035/2020|EPI ISL 467441|B.1.5|South Africa|2020-03-27	0.0002352665	Africa
Africa|hCoV-19/Gambia/GC19-3535/2020|EPI ISL 561194|B.1.1.242|Gambia|2020-07-27	Africa|hCoV-19/South Africa/KRISP-0035/2020|EPI ISL 467441|B.1.5|South Africa|2020-03-27	0.0003024845	Africa
Africa|hCoV-19/Gambia/GC19-3550/2020|EPI ISL 561195|B.1.5.12|Gambia|2020-07-27	Africa|hCoV-19/South Africa/KRISP-0035/2020|EPI ISL 467441|B.1.5|South Africa|2020-03-27	0.0002016258	Africa
Africa|hCoV-19/Gambia/GC19-3565/2020|EPI ISL 561196|B.1.5.12|Gambia|2020-07-27	Africa|hCoV-19/South Africa/KRISP-0035/2020|EPI ISL 467441|B.1.5|South Africa|2020-03-27	0.0001343983	Africa
Africa|hCoV-19/Gambia/GC19-3578/2020|EPI ISL 561197|B.1.5.12|Gambia|2020-07-27	Africa|hCoV-19/South Africa/KRISP-0035/2020|EPI ISL 467441|B.1.5|South Africa|2020-03-27	0.0001680803	Africa
Africa|hCoV-19/Gambia/GC19-3629/2020|EPI ISL 561199|B.1.5.12|Gambia|2020-07-27	Africa|hCoV-19/South Africa/KRISP-0035/2020|EPI ISL 467441|B.1.5|South Africa|2020-03-27	0.0002688543	Africa
Africa|hCoV-19/Gambia/GC19-3656/2020|EPI ISL 561201|B.1.5.12|Gambia|2020-07-27	Africa|hCoV-19/South Africa/KRISP-0035/2020|EPI ISL 467441|B.1.5|South Africa|2020-03-27	0.0001680181	Africa
Africa|hCoV-19/Gambia/GC19-3659/2020|EPI ISL 561202|B.1.1|Gambia|2020-07-27	Africa|hCoV-19/South Africa/KRISP-0035/2020|EPI ISL 467441|B.1.5|South Africa|2020-03-27	0.0001680345	Africa
Africa|hCoV-19/Gambia/GC19-3666/2020|EPI ISL 561204|B.1.5.12|Gambia|2020-07-27	Africa|hCoV-19/South Africa/KRISP-0035/2020|EPI ISL 467441|B.1.5|South Africa|2020-03-27	0.0002371528	Africa
Africa|hCoV-19/Gambia/GC19-3769/2020|EPI ISL 561072|B.1.292|Gambia|2020-07-27	Africa|hCoV-19/South Africa/KRISP-0035/2020|EPI ISL 467441|B.1.5|South Africa|2020-03-27	0.0001706375	Africa
Africa|hCoV-19/Gambia/GC19-3773/2020|EPI ISL 561073|B.1.5.12|Gambia|2020-07-27	Africa|hCoV-19/South Africa/KRISP-0035/2020|EPI ISL 467441|B.1.5|South Africa|2020-03-27	0.0002352325	Africa
Africa|hCoV-19/Gambia/GC19-3774/2020|EPI ISL 561074|B.1.5.12|Gambia|2020-07-27	Africa|hCoV-19/South Africa/KRISP-0035/2020|EPI ISL 467441|B.1.5|South Africa|2020-03-27	0.0002016238	Africa
Africa|hCoV-19/Gambia/GC19-3794/2020|EPI ISL 561078|B.1.5.12|Gambia|2020-07-27	Africa|hCoV-19/South Africa/KRISP-0035/2020|EPI ISL 467441|B.1.5|South Africa|2020-03-27	0.0002047748	Africa
Africa|hCoV-19/Gambia/GC19-3796/2020|EPI ISL 561079|B.1.5.12|Gambia|2020-07-27	Africa|hCoV-19/South Africa/KRISP-0035/2020|EPI ISL 467441|B.1.5|South Africa|2020-03-27	0.0002352214	Africa
Africa|hCoV-19/Gambia/GC19-3798/2020|EPI ISL 561080|B.1.1.242|Gambia|2020-07-27	Africa|hCoV-19/South Africa/KRISP-0035/2020|EPI ISL 467441|B.1.5|South Africa|2020-03-27	0.0003393704	Africa
Africa|hCoV-19/Gambia/GC19-3799/2020|EPI ISL 561081|B.1.1.242|Gambia|2020-07-27	Africa|hCoV-19/South Africa/KRISP-0035/2020|EPI ISL 467441|B.1.5|South Africa|2020-03-27	0.0003360748	Africa
Africa|hCoV-19/Gambia/GC19-3802/2020|EPI ISL 561082|B.1.5.12|Gambia|2020-07-27	Africa|hCoV-19/South Africa/KRISP-0035/2020|EPI ISL 467441|B.1.5|South Africa|2020-03-27	0.0002688390	Africa
Africa|hCoV-19/Gambia/GC19-3805/2020|EPI ISL 561083|B.1.5.12|Gambia|2020-07-27	Africa|hCoV-19/South Africa/KRISP-0035/2020|EPI ISL 467441|B.1.5|South Africa|2020-03-27	0.0002352270	Africa
Africa|hCoV-19/Gambia/GC19-3806/2020|EPI ISL 561084|B.1.1.293|Gambia|2020-07-27	Africa|hCoV-19/South Africa/KRISP-0035/2020|EPI ISL 467441|B.1.5|South Africa|2020-03-27	0.0002352475	Africa
Africa|hCoV-19/Gambia/GC19-3807/2020|EPI ISL 561085|B.1.1.293|Gambia|2020-07-27	Africa|hCoV-19/South Africa/KRISP-0035/2020|EPI ISL 467441|B.1.5|South Africa|2020-03-27	0.0002688804	Africa
Africa|hCoV-19/Gambia/GC19-3812/2020|EPI ISL 561086|B.1.1.293|Gambia|2020-07-27	Africa|hCoV-19/South Africa/KRISP-0035/2020|EPI ISL 467441|B.1.5|South Africa|2020-03-27	0.0003031179	Africa
Africa|hCoV-19/Gambia/GC19-3813/2020|EPI ISL 561087|B.1.1.293|Gambia|2020-07-27	Africa|hCoV-19/South Africa/KRISP-0035/2020|EPI ISL 467441|B.1.5|South Africa|2020-03-27	0.0002688714	Africa
Africa|hCoV-19/Gambia/GC19-3814/2020|EPI ISL 561088|B.1|Gambia|2020-07-27	Africa|hCoV-19/South Africa/KRISP-0035/2020|EPI ISL 467441|B.1.5|South Africa|2020-03-27	0.0003361096	Africa
Africa|hCoV-19/Gambia/GC19-3816/2020|EPI ISL 561089|B.1.1.293|Gambia|2020-07-27	Africa|hCoV-19/South Africa/KRISP-0035/2020|EPI ISL 467441|B.1.5|South Africa|2020-03-27	0.0001354122	Africa
Africa|hCoV-19/Gambia/GC19-3818/2020|EPI ISL 561090|B.1.1.293|Gambia|2020-07-27	Africa|hCoV-19/South Africa/KRISP-0035/2020|EPI ISL 467441|B.1.5|South Africa|2020-03-27	0.0003360961	Africa
Africa|hCoV-19/Gambia/GC19-3820/2020|EPI ISL 561091|B.1.1.293|Gambia|2020-07-27	Africa|hCoV-19/South Africa/KRISP-0035/2020|EPI ISL 467441|B.1.5|South Africa|2020-03-27	0.0002688714	Africa
Africa|hCoV-19/Gambia/GC19-3821/2020|EPI ISL 561092|B.1.5.12|Gambia|2020-07-27	Africa|hCoV-19/South Africa/KRISP-0035/2020|EPI ISL 467441|B.1.5|South Africa|2020-03-27	0.0001378434	Africa
Africa|hCoV-19/Gambia/GC19-3822/2020|EPI ISL 561093|B.1.5.12|Gambia|2020-07-27	Africa|hCoV-19/South Africa/KRISP-0035/2020|EPI ISL 467441|B.1.5|South Africa|2020-03-27	0.0002352326	Africa
Africa|hCoV-19/Gambia/GC19-3823/2020|EPI ISL 561094|B.1.5.12|Gambia|2020-07-27	Africa|hCoV-19/South Africa/KRISP-0035/2020|EPI ISL 467441|B.1.5|South Africa|2020-03-27	0.0002369914	Africa
Africa|hCoV-19/Gambia/GC19-3835/2020|EPI ISL 561096|B.1.1.293|Gambia|2020-07-27	Africa|hCoV-19/South Africa/KRISP-0035/2020|EPI ISL 467441|B.1.5|South Africa|2020-03-27	0.0002352554	Africa
Africa|hCoV-19/Gambia/GC19-3836/2020|EPI ISL 561097|B.1.5.12|Gambia|2020-07-27	Africa|hCoV-19/South Africa/KRISP-0035/2020|EPI ISL 467441|B.1.5|South Africa|2020-03-27	0.0002016103	Africa
Africa|hCoV-19/Gambia/GC19-3839/2020|EPI ISL 561098|B.1.5.12|Gambia|2020-07-27	Africa|hCoV-19/South Africa/KRISP-0035/2020|EPI ISL 467441|B.1.5|South Africa|2020-03-27	0.0002352326	Africa
Africa|hCoV-19/Gambia/GC19-3842/2020|EPI ISL 561099|B.1.1.293|Gambia|2020-07-27	Africa|hCoV-19/South Africa/KRISP-0035/2020|EPI ISL 467441|B.1.5|South Africa|2020-03-27	0.0003361028	Africa
Africa|hCoV-19/Gambia/GC19-3846/2020|EPI ISL 561100|B.1.1.293|Gambia|2020-07-27	Africa|hCoV-19/South Africa/KRISP-0035/2020|EPI ISL 467441|B.1.5|South Africa|2020-03-27	0.0003024864	Africa
Africa|hCoV-19/Gambia/GC19-3852/2020|EPI ISL 561101|B.1.5.12|Gambia|2020-07-27	Africa|hCoV-19/South Africa/KRISP-0035/2020|EPI ISL 467441|B.1.5|South Africa|2020-03-27	0.0002389276	Africa
Africa|hCoV-19/Gambia/GC19-3854/2020|EPI ISL 561102|B.1.1.293|Gambia|2020-07-27	Africa|hCoV-19/South Africa/KRISP-0035/2020|EPI ISL 467441|B.1.5|South Africa|2020-03-27	0.0003361028	Africa
Africa|hCoV-19/Gambia/GC192573/2020|EPI ISL 561115|B.1.5.12|Gambia|2020-07-21	Africa|hCoV-19/South Africa/KRISP-0035/2020|EPI ISL 467441|B.1.5|South Africa|2020-03-27	0.0002352428	Africa
Africa|hCoV-19/Gambia/GC192576/2020|EPI ISL 561117|B.1.5.12|Gambia|2020-07-21	Africa|hCoV-19/South Africa/KRISP-0035/2020|EPI ISL 467441|B.1.5|South Africa|2020-03-27	0.0001355090	Africa
Africa|hCoV-19/Gambia/GC192579/2020|EPI ISL 561118|B.1.5.12|Gambia|2020-07-21	Africa|hCoV-19/South Africa/KRISP-0035/2020|EPI ISL 467441|B.1.5|South Africa|2020-03-27	0.0001363030	Africa
Africa|hCoV-19/Gambia/GC192602/2020|EPI ISL 561120|B.1.1.293|Gambia|2020-07-21	Africa|hCoV-19/South Africa/KRISP-0035/2020|EPI ISL 467441|B.1.5|South Africa|2020-03-27	0.0003360961	Africa
Africa|hCoV-19/Gambia/GC192610/2020|EPI ISL 561121|B.1.1.293|Gambia|2020-07-21	Africa|hCoV-19/South Africa/KRISP-0035/2020|EPI ISL 467441|B.1.5|South Africa|2020-03-27	0.0003360961	Africa
Africa|hCoV-19/Gambia/GC192751/2020|EPI ISL 561138|B.1.5.12|Gambia|2020-07-21	Africa|hCoV-19/South Africa/KRISP-0035/2020|EPI ISL 467441|B.1.5|South Africa|2020-03-27	0.0002688597	Africa
Africa|hCoV-19/Gambia/GC192756/2020|EPI ISL 561139|B.1.5.12|Gambia|2020-07-22	Africa|hCoV-19/South Africa/KRISP-0035/2020|EPI ISL 467441|B.1.5|South Africa|2020-03-27	0.0002016238	Africa
Africa|hCoV-19/Gambia/GC192772/2020|EPI ISL 561140|B.1.1|Gambia|2020-07-22	Africa|hCoV-19/South Africa/KRISP-0035/2020|EPI ISL 467441|B.1.5|South Africa|2020-03-27	0.0003024804	Africa
Africa|hCoV-19/Gambia/GC192778/2020|EPI ISL 561141|B.1.1|Gambia|2020-07-22	Africa|hCoV-19/South Africa/KRISP-0035/2020|EPI ISL 467441|B.1.5|South Africa|2020-03-27	0.0002016434	Africa
Africa|hCoV-19/Gambia/GC192781/2020|EPI ISL 561142|B.1.5.12|Gambia|2020-07-22	Africa|hCoV-19/South Africa/KRISP-0035/2020|EPI ISL 467441|B.1.5|South Africa|2020-03-27	0.0002352325	Africa
Africa|hCoV-19/Gambia/GC192782/2020|EPI ISL 561143|B.1.5.12|Gambia|2020-07-22	Africa|hCoV-19/South Africa/KRISP-0035/2020|EPI ISL 467441|B.1.5|South Africa|2020-03-27	0.0002352381	Africa
Africa|hCoV-19/Gambia/GC192786/2020|EPI ISL 561144|B.1.1.293|Gambia|2020-07-22	Africa|hCoV-19/South Africa/KRISP-0035/2020|EPI ISL 467441|B.1.5|South Africa|2020-03-27	0.0002688597	Africa
Africa|hCoV-19/Gambia/GC192789/2020|EPI ISL 561145|B.1|Gambia|2020-07-22	Africa|hCoV-19/South Africa/KRISP-0035/2020|EPI ISL 467441|B.1.5|South Africa|2020-03-27	0.0001680086	Africa
Africa|hCoV-19/Gambia/GC192811/2020|EPI ISL 561147|B.1.5.12|Gambia|2020-07-22	Africa|hCoV-19/South Africa/KRISP-0035/2020|EPI ISL 467441|B.1.5|South Africa|2020-03-27	0.0002049287	Africa
Africa|hCoV-19/Gambia/GC192812/2020|EPI ISL 561148|B.1.1.293|Gambia|2020-07-22	Africa|hCoV-19/South Africa/KRISP-0035/2020|EPI ISL 467441|B.1.5|South Africa|2020-03-27	0.0002016278	Africa
Africa|hCoV-19/Gambia/NPHL-038/2020|EPI ISL 561205|B.1.1|Gambia|2020	Africa|hCoV-19/South Africa/KRISP-0035/2020|EPI ISL 467441|B.1.5|South Africa|2020-03-27	0.0003361041	Africa
Africa|hCoV-19/Gambia/NPHL-061/2020|EPI ISL 561206|B.1.5.12|Gambia|2020	Africa|hCoV-19/South Africa/KRISP-0035/2020|EPI ISL 467441|B.1.5|South Africa|2020-03-27	0.0003024612	Africa
Africa|hCoV-19/Gambia/NPHL-1168/2020|EPI ISL 561212|B.1.5.12|Gambia|2020-06-27	Africa|hCoV-19/South Africa/KRISP-0035/2020|EPI ISL 467441|B.1.5|South Africa|2020-03-27	0.0003024793	Africa
Africa|hCoV-19/Gambia/NPHL-1208/2020|EPI ISL 561213|B.1.5.12|Gambia|2020-06-30	Africa|hCoV-19/South Africa/KRISP-0035/2020|EPI ISL 467441|B.1.5|South Africa|2020-03-27	0.0000681014	Africa
Africa|hCoV-19/Gambia/NPHL-1209/2020|EPI ISL 561214|B.1.5.12|Gambia|2020-06-30	Africa|hCoV-19/South Africa/KRISP-0035/2020|EPI ISL 467441|B.1.5|South Africa|2020-03-27	0.0000343266	Africa
Africa|hCoV-19/Gambia/NPHL-1212/2020|EPI ISL 561215|B.1.5.12|Gambia|2020-06-30	Africa|hCoV-19/South Africa/KRISP-0035/2020|EPI ISL 467441|B.1.5|South Africa|2020-03-27	0.0001680012	Africa
Africa|hCoV-19/Gambia/NPHL-1224/2020|EPI ISL 561217|B.1.1.293|Gambia|2020-06-30	Africa|hCoV-19/South Africa/KRISP-0035/2020|EPI ISL 467441|B.1.5|South Africa|2020-03-27	0.0001756069	Africa
Africa|hCoV-19/Gambia/NPHL-1230/2020|EPI ISL 561218|B.1.5|Gambia|2020-06-30	Africa|hCoV-19/South Africa/KRISP-0035/2020|EPI ISL 467441|B.1.5|South Africa|2020-03-27	0.0000000000	Africa
Africa|hCoV-19/Gambia/NPHL-1248/2020|EPI ISL 561222|B.1.5|Gambia|2020-07-01	Africa|hCoV-19/South Africa/KRISP-0035/2020|EPI ISL 467441|B.1.5|South Africa|2020-03-27	0.0000000000	Africa
Africa|hCoV-19/Gambia/NPHL-1258/2020|EPI ISL 561223|B.1.292|Gambia|2020-07-02	Africa|hCoV-19/South Africa/KRISP-0035/2020|EPI ISL 467441|B.1.5|South Africa|2020-03-27	0.0001344009	Africa
Africa|hCoV-19/Gambia/NPHL-1422/2020|EPI ISL 561228|B.1.5|Gambia|2020-07-04	Africa|hCoV-19/South Africa/KRISP-0035/2020|EPI ISL 467441|B.1.5|South Africa|2020-03-27	0.0000353330	Africa
Africa|hCoV-19/Gambia/NPHL-1424/2020|EPI ISL 561229|B.1.292|Gambia|2020-07-04	Africa|hCoV-19/South Africa/KRISP-0035/2020|EPI ISL 467441|B.1.5|South Africa|2020-03-27	0.0001344412	Africa
Africa|hCoV-19/Gambia/NPHL-1446/2020|EPI ISL 561230|B.1.5|Gambia|2020-07-04	Africa|hCoV-19/South Africa/KRISP-0035/2020|EPI ISL 467441|B.1.5|South Africa|2020-03-27	0.0000000000	Africa
Africa|hCoV-19/Gambia/NPHL-1477/2020|EPI ISL 561231|B.1.5|Gambia|2020	Africa|hCoV-19/South Africa/KRISP-0035/2020|EPI ISL 467441|B.1.5|South Africa|2020-03-27	0.0000000000	Africa
Africa|hCoV-19/Gambia/NPHL-1514/2020|EPI ISL 561232|B.1.1|Gambia|2020	Africa|hCoV-19/South Africa/KRISP-0035/2020|EPI ISL 467441|B.1.5|South Africa|2020-03-27	0.0002352373	Africa
Africa|hCoV-19/Gambia/NPHL-1641/2020|EPI ISL 561235|B.1.292|Gambia|2020-07-31	Africa|hCoV-19/South Africa/KRISP-0035/2020|EPI ISL 467441|B.1.5|South Africa|2020-03-27	0.0001740808	Africa
Africa|hCoV-19/Gambia/NPHL-1645/2020|EPI ISL 561236|B.1.1.293|Gambia|2020-08-04	Africa|hCoV-19/South Africa/KRISP-0035/2020|EPI ISL 467441|B.1.5|South Africa|2020-03-27	0.0001690038	Africa
Africa|hCoV-19/Gambia/NPHL-1711/2020|EPI ISL 561237|B.1.1.293|Gambia|2020-08-04	Africa|hCoV-19/South Africa/KRISP-0035/2020|EPI ISL 467441|B.1.5|South Africa|2020-03-27	0.0002016278	Africa
Africa|hCoV-19/Gambia/NPHL-1746/2020|EPI ISL 561238|B.1.1|Gambia|2020-07-20	Africa|hCoV-19/South Africa/KRISP-0035/2020|EPI ISL 467441|B.1.5|South Africa|2020-03-27	0.0001344312	Africa
Africa|hCoV-19/Gambia/NPHL-1921/2020|EPI ISL 561239|B.1.1|Gambia|2020	Africa|hCoV-19/South Africa/KRISP-0035/2020|EPI ISL 467441|B.1.5|South Africa|2020-03-27	0.0003024804	Africa
Africa|hCoV-19/Gambia/NPHL-1968/2020|EPI ISL 561240|B.1.1|Gambia|2020-07-16	Africa|hCoV-19/South Africa/KRISP-0035/2020|EPI ISL 467441|B.1.5|South Africa|2020-03-27	0.0003024804	Africa
Africa|hCoV-19/Gambia/NPHL-2037/2020|EPI ISL 561241|B.1.1|Gambia|2020-07-15	Africa|hCoV-19/South Africa/KRISP-0035/2020|EPI ISL 467441|B.1.5|South Africa|2020-03-27	0.0002688751	Africa
Africa|hCoV-19/Gambia/NPHL-2268/2020|EPI ISL 561242|B.1.1|Gambia|2020	Africa|hCoV-19/South Africa/KRISP-0035/2020|EPI ISL 467441|B.1.5|South Africa|2020-03-27	0.0001010512	Africa
Africa|hCoV-19/Gambia/NPHL-2344/2020|EPI ISL 561243|B.1.292|Gambia|2020	Africa|hCoV-19/South Africa/KRISP-0035/2020|EPI ISL 467441|B.1.5|South Africa|2020-03-27	0.0002016271	Africa
Africa|hCoV-19/Gambia/NPHL-2374/2020|EPI ISL 561244|B.1.5.12|Gambia|2020	Africa|hCoV-19/South Africa/KRISP-0035/2020|EPI ISL 467441|B.1.5|South Africa|2020-03-27	0.0001680069	Africa
Africa|hCoV-19/Gambia/NPHL-242/2020|EPI ISL 561245|B.1.5|Gambia|2020	Africa|hCoV-19/South Africa/KRISP-0035/2020|EPI ISL 467441|B.1.5|South Africa|2020-03-27	0.0000000000	Africa
Africa|hCoV-19/Gambia/NPHL-243/2020|EPI ISL 561246|B.1.5|Gambia|2020	Africa|hCoV-19/South Africa/KRISP-0035/2020|EPI ISL 467441|B.1.5|South Africa|2020-03-27	0.0000686671	Africa
Africa|hCoV-19/Gambia/NPHL-244/2020|EPI ISL 561247|B.1.1.293|Gambia|2020	Africa|hCoV-19/South Africa/KRISP-0035/2020|EPI ISL 467441|B.1.5|South Africa|2020-03-27	0.0002372918	Africa
Africa|hCoV-19/Gambia/NPHL-2443/2020|EPI ISL 561248|B.1.5.12|Gambia|2020	Africa|hCoV-19/South Africa/KRISP-0035/2020|EPI ISL 467441|B.1.5|South Africa|2020-03-27	0.0001680012	Africa
Africa|hCoV-19/Gambia/NPHL-2444/2020|EPI ISL 561249|B.1.292|Gambia|2020-07-21	Africa|hCoV-19/South Africa/KRISP-0035/2020|EPI ISL 467441|B.1.5|South Africa|2020-03-27	0.0001680046	Africa
Africa|hCoV-19/Gambia/NPHL-2446/2020|EPI ISL 561250|B.1.1|Gambia|2020	Africa|hCoV-19/South Africa/KRISP-0035/2020|EPI ISL 467441|B.1.5|South Africa|2020-03-27	0.0003102257	Africa
Africa|hCoV-19/Gambia/NPHL-245/2020|EPI ISL 561251|B.1.1|Gambia|2020	Africa|hCoV-19/South Africa/KRISP-0035/2020|EPI ISL 467441|B.1.5|South Africa|2020-03-27	0.0001354186	Africa
Africa|hCoV-19/Gambia/NPHL-2457/2020|EPI ISL 561252|B.1.1|Gambia|2020-07-21	Africa|hCoV-19/South Africa/KRISP-0035/2020|EPI ISL 467441|B.1.5|South Africa|2020-03-27	0.0003102150	Africa
Africa|hCoV-19/Gambia/NPHL-2458/2020|EPI ISL 561253|B.1.292|Gambia|2020-07-21	Africa|hCoV-19/South Africa/KRISP-0035/2020|EPI ISL 467441|B.1.5|South Africa|2020-03-27	0.0001723589	Africa
Africa|hCoV-19/Gambia/NPHL-2463/2020|EPI ISL 561254|B.1.1|Gambia|2020	Africa|hCoV-19/South Africa/KRISP-0035/2020|EPI ISL 467441|B.1.5|South Africa|2020-03-27	0.0003133357	Africa
Africa|hCoV-19/Gambia/NPHL-2465/2020|EPI ISL 561255|B.1.1|Gambia|2020-07-21	Africa|hCoV-19/South Africa/KRISP-0035/2020|EPI ISL 467441|B.1.5|South Africa|2020-03-27	0.0003102364	Africa
Africa|hCoV-19/Gambia/NPHL-2469/2020|EPI ISL 561256|B.1.5.12|Gambia|2020-07-21	Africa|hCoV-19/South Africa/KRISP-0035/2020|EPI ISL 467441|B.1.5|South Africa|2020-03-27	0.0002412601	Africa
Africa|hCoV-19/Gambia/NPHL-247/2020|EPI ISL 561257|B.1.1.293|Gambia|2020	Africa|hCoV-19/South Africa/KRISP-0035/2020|EPI ISL 467441|B.1.5|South Africa|2020-03-27	0.0002352507	Africa
Africa|hCoV-19/Gambia/NPHL-2470/2020|EPI ISL 561258|B.1.1|Gambia|2020-07-21	Africa|hCoV-19/South Africa/KRISP-0035/2020|EPI ISL 467441|B.1.5|South Africa|2020-03-27	0.0003102257	Africa
Africa|hCoV-19/Gambia/NPHL-2472/2020|EPI ISL 561259|B.1.5.12|Gambia|2020-07-21	Africa|hCoV-19/South Africa/KRISP-0035/2020|EPI ISL 467441|B.1.5|South Africa|2020-03-27	0.0000344591	Africa
Africa|hCoV-19/Gambia/NPHL-2473/2020|EPI ISL 561260|B.1.5.12|Gambia|2020-07-21	Africa|hCoV-19/South Africa/KRISP-0035/2020|EPI ISL 467441|B.1.5|South Africa|2020-03-27	0.0003024834	Africa
Africa|hCoV-19/Gambia/NPHL-2478/2020|EPI ISL 561261|B.1.5.12|Gambia|2020-07-21	Africa|hCoV-19/South Africa/KRISP-0035/2020|EPI ISL 467441|B.1.5|South Africa|2020-03-27	0.0001392477	Africa
Africa|hCoV-19/Gambia/NPHL-2497/2020|EPI ISL 561262|B.1.1.242|Gambia|2020-07-21	Africa|hCoV-19/South Africa/KRISP-0035/2020|EPI ISL 467441|B.1.5|South Africa|2020-03-27	0.0002785062	Africa
Africa|hCoV-19/Gambia/NPHL-2504/2020|EPI ISL 561264|B.1.5.12|Gambia|2020-07-23	Africa|hCoV-19/South Africa/KRISP-0035/2020|EPI ISL 467441|B.1.5|South Africa|2020-03-27	0.0003076852	Africa
Africa|hCoV-19/Gambia/NPHL-2514/2020|EPI ISL 561265|B.1.5.12|Gambia|2020-07-21	Africa|hCoV-19/South Africa/KRISP-0035/2020|EPI ISL 467441|B.1.5|South Africa|2020-03-27	0.0002412625	Africa
Africa|hCoV-19/Gambia/NPHL-2521/2020|EPI ISL 561266|B.1.5.12|Gambia|2020-07-23	Africa|hCoV-19/South Africa/KRISP-0035/2020|EPI ISL 467441|B.1.5|South Africa|2020-03-27	0.0002412527	Africa
Africa|hCoV-19/Gambia/NPHL-2522/2020|EPI ISL 561267|B.1.1.293|Gambia|2020-07-22	Africa|hCoV-19/South Africa/KRISP-0035/2020|EPI ISL 467441|B.1.5|South Africa|2020-03-27	0.0002759816	Africa
Africa|hCoV-19/Gambia/NPHL-2524/2020|EPI ISL 561268|B.1.1|Gambia|2020-07-24	Africa|hCoV-19/South Africa/KRISP-0035/2020|EPI ISL 467441|B.1.5|South Africa|2020-03-27	0.0002688751	Africa
Africa|hCoV-19/Gambia/NPHL-2529/2020|EPI ISL 561269|B.1.1.293|Gambia|2020-07-21	Africa|hCoV-19/South Africa/KRISP-0035/2020|EPI ISL 467441|B.1.5|South Africa|2020-03-27	0.0002412576	Africa
Africa|hCoV-19/Gambia/NPHL-253/2020|EPI ISL 561270|B.1.1.293|Gambia|2020	Africa|hCoV-19/South Africa/KRISP-0035/2020|EPI ISL 467441|B.1.5|South Africa|2020-03-27	0.0002688543	Africa
Africa|hCoV-19/Gambia/NPHL-2537/2020|EPI ISL 561271|B.1.1|Gambia|2020	Africa|hCoV-19/South Africa/KRISP-0035/2020|EPI ISL 467441|B.1.5|South Africa|2020-03-27	0.0003413578	Africa
Africa|hCoV-19/Gambia/NPHL-2538/2020|EPI ISL 561272|B.1.5.12|Gambia|2020-07-21	Africa|hCoV-19/South Africa/KRISP-0035/2020|EPI ISL 467441|B.1.5|South Africa|2020-03-27	0.0002067787	Africa
Africa|hCoV-19/Gambia/NPHL-2550/2020|EPI ISL 561274|B.1.292|Gambia|2020-07-21	Africa|hCoV-19/South Africa/KRISP-0035/2020|EPI ISL 467441|B.1.5|South Africa|2020-03-27	0.0001378463	Africa
Africa|hCoV-19/Gambia/NPHL-2554/2020|EPI ISL 561275|B.1.5.12|Gambia|2020	Africa|hCoV-19/South Africa/KRISP-0035/2020|EPI ISL 467441|B.1.5|South Africa|2020-03-27	0.0001378529	Africa
Africa|hCoV-19/Gambia/NPHL-2555/2020|EPI ISL 561276|B.1.1|Gambia|2020-07-21	Africa|hCoV-19/South Africa/KRISP-0035/2020|EPI ISL 467441|B.1.5|South Africa|2020-03-27	0.0002785953	Africa
Africa|hCoV-19/Gambia/NPHL-256/2020|EPI ISL 561277|B.1.1.293|Gambia|2020	Africa|hCoV-19/South Africa/KRISP-0035/2020|EPI ISL 467441|B.1.5|South Africa|2020-03-27	0.0001680311	Africa
Africa|hCoV-19/Gambia/NPHL-2560/2020|EPI ISL 561278|B.1.1|Gambia|2020	Africa|hCoV-19/South Africa/KRISP-0035/2020|EPI ISL 467441|B.1.5|South Africa|2020-03-27	0.0003102150	Africa
Africa|hCoV-19/Gambia/NPHL-2567/2020|EPI ISL 561279|B.1|Gambia|2020	Africa|hCoV-19/South Africa/KRISP-0035/2020|EPI ISL 467441|B.1.5|South Africa|2020-03-27	0.0003697441	Africa
Africa|hCoV-19/Gambia/NPHL-2573/2020|EPI ISL 561280|B.1.1.293|Gambia|2020	Africa|hCoV-19/South Africa/KRISP-0035/2020|EPI ISL 467441|B.1.5|South Africa|2020-03-27	0.0001378591	Africa
Africa|hCoV-19/Gambia/NPHL-2586/2020|EPI ISL 561281|B.1.5.12|Gambia|2020-07-23	Africa|hCoV-19/South Africa/KRISP-0035/2020|EPI ISL 467441|B.1.5|South Africa|2020-03-27	0.0001392201	Africa
Africa|hCoV-19/Gambia/NPHL-2588/2020|EPI ISL 561282|B.1.1|Gambia|2020	Africa|hCoV-19/South Africa/KRISP-0035/2020|EPI ISL 467441|B.1.5|South Africa|2020-03-27	0.0003360962	Africa
Africa|hCoV-19/Gambia/NPHL-2615/2020|EPI ISL 561283|B.1.1.293|Gambia|2020-08-18	Africa|hCoV-19/South Africa/KRISP-0035/2020|EPI ISL 467441|B.1.5|South Africa|2020-03-27	0.0002688543	Africa
Africa|hCoV-19/Gambia/NPHL-2626/2020|EPI ISL 561284|B.1.1.293|Gambia|2020	Africa|hCoV-19/South Africa/KRISP-0035/2020|EPI ISL 467441|B.1.5|South Africa|2020-03-27	0.0001680328	Africa
Africa|hCoV-19/Gambia/NPHL-2640/2020|EPI ISL 561285|B.1.5.12|Gambia|2020-06-17	Africa|hCoV-19/South Africa/KRISP-0035/2020|EPI ISL 467441|B.1.5|South Africa|2020-03-27	0.0001344041	Africa
Africa|hCoV-19/Gambia/NPHL-266/2020|EPI ISL 561286|B.1.5.12|Gambia|2020	Africa|hCoV-19/South Africa/KRISP-0035/2020|EPI ISL 467441|B.1.5|South Africa|2020-03-27	0.0002067901	Africa
Africa|hCoV-19/Gambia/NPHL-2706/2020|EPI ISL 561287|B.1.292|Gambia|2020	Africa|hCoV-19/South Africa/KRISP-0035/2020|EPI ISL 467441|B.1.5|South Africa|2020-03-27	0.0002016096	Africa
Africa|hCoV-19/Gambia/NPHL-2712/2020|EPI ISL 561288|B.1.5.12|Gambia|2020-08-03	Africa|hCoV-19/South Africa/KRISP-0035/2020|EPI ISL 467441|B.1.5|South Africa|2020-03-27	0.0002352428	Africa
Africa|hCoV-19/Gambia/NPHL-2727/2020|EPI ISL 561289|B.1.5.12|Gambia|2020-08-04	Africa|hCoV-19/South Africa/KRISP-0035/2020|EPI ISL 467441|B.1.5|South Africa|2020-03-27	0.0002352326	Africa
Africa|hCoV-19/Gambia/NPHL-2729/2020|EPI ISL 561290|B.1.1|Gambia|2020-07-23	Africa|hCoV-19/South Africa/KRISP-0035/2020|EPI ISL 467441|B.1.5|South Africa|2020-03-27	0.0003024804	Africa
Africa|hCoV-19/Gambia/NPHL-2736/2020|EPI ISL 561291|B.1.1.242|Gambia|2020-07-25	Africa|hCoV-19/South Africa/KRISP-0035/2020|EPI ISL 467441|B.1.5|South Africa|2020-03-27	0.0003360894	Africa
Africa|hCoV-19/Gambia/NPHL-2759/2020|EPI ISL 561292|B.1.5.12|Gambia|2020-08-07	Africa|hCoV-19/South Africa/KRISP-0035/2020|EPI ISL 467441|B.1.5|South Africa|2020-03-27	0.0002016414	Africa
Africa|hCoV-19/Gambia/NPHL-2762/2020|EPI ISL 561293|B.1.5.12|Gambia|2020-07-25	Africa|hCoV-19/South Africa/KRISP-0035/2020|EPI ISL 467441|B.1.5|South Africa|2020-03-27	0.0002688480	Africa
Africa|hCoV-19/Gambia/NPHL-2767/2020|EPI ISL 561294|B.1.1.293|Gambia|2020-07-25	Africa|hCoV-19/South Africa/KRISP-0035/2020|EPI ISL 467441|B.1.5|South Africa|2020-03-27	0.0003024744	Africa
Africa|hCoV-19/Gambia/NPHL-2768/2020|EPI ISL 561295|B.1.1.293|Gambia|2020-07-27	Africa|hCoV-19/South Africa/KRISP-0035/2020|EPI ISL 467441|B.1.5|South Africa|2020-03-27	0.0002352428	Africa
Africa|hCoV-19/Gambia/NPHL-277/2020|EPI ISL 561296|B.1.5.12|Gambia|2020	Africa|hCoV-19/South Africa/KRISP-0035/2020|EPI ISL 467441|B.1.5|South Africa|2020-03-27	0.0002352381	Africa
Africa|hCoV-19/Gambia/NPHL-2785/2020|EPI ISL 561297|B.1.1.242|Gambia|2020-07-27	Africa|hCoV-19/South Africa/KRISP-0035/2020|EPI ISL 467441|B.1.5|South Africa|2020-03-27	0.0002688580	Africa
Africa|hCoV-19/Gambia/NPHL-2790/2020|EPI ISL 561298|B.1.1.293|Gambia|2020	Africa|hCoV-19/South Africa/KRISP-0035/2020|EPI ISL 467441|B.1.5|South Africa|2020-03-27	0.0003024804	Africa
Africa|hCoV-19/Gambia/NPHL-2825/2020|EPI ISL 561299|B.1.5.12|Gambia|2020	Africa|hCoV-19/South Africa/KRISP-0035/2020|EPI ISL 467441|B.1.5|South Africa|2020-03-27	0.0002352112	Africa
Africa|hCoV-19/Gambia/NPHL-287/2020|EPI ISL 561300|B.1.1.293|Gambia|2020	Africa|hCoV-19/South Africa/KRISP-0035/2020|EPI ISL 467441|B.1.5|South Africa|2020-03-27	0.0002688687	Africa
Africa|hCoV-19/Gambia/NPHL-2889/2020|EPI ISL 561301|B.1.5.12|Gambia|2020	Africa|hCoV-19/South Africa/KRISP-0035/2020|EPI ISL 467441|B.1.5|South Africa|2020-03-27	0.0002736567	Africa
Africa|hCoV-19/Gambia/NPHL-2892/2020|EPI ISL 561302|B.1.5.12|Gambia|2020-09-07	Africa|hCoV-19/South Africa/KRISP-0035/2020|EPI ISL 467441|B.1.5|South Africa|2020-03-27	0.0002736567	Africa
Africa|hCoV-19/Gambia/NPHL-290/2020|EPI ISL 561303|B.1.1.293|Gambia|2020	Africa|hCoV-19/South Africa/KRISP-0035/2020|EPI ISL 467441|B.1.5|South Africa|2020-03-27	0.0002352427	Africa
Africa|hCoV-19/Gambia/NPHL-2909/2020|EPI ISL 561304|B.1.1.293|Gambia|2020-07-26	Africa|hCoV-19/South Africa/KRISP-0035/2020|EPI ISL 467441|B.1.5|South Africa|2020-03-27	0.0002688660	Africa
Africa|hCoV-19/Gambia/NPHL-2984/2020|EPI ISL 561307|B.1.1.293|Gambia|2020	Africa|hCoV-19/South Africa/KRISP-0035/2020|EPI ISL 467441|B.1.5|South Africa|2020-03-27	0.0003024936	Africa
Africa|hCoV-19/Gambia/NPHL-299/2020|EPI ISL 561308|B.1.1.293|Gambia|2020	Africa|hCoV-19/South Africa/KRISP-0035/2020|EPI ISL 467441|B.1.5|South Africa|2020-03-27	0.0002688597	Africa
Africa|hCoV-19/Gambia/NPHL-3047/2020|EPI ISL 561309|B.1.5.12|Gambia|2020-07-28	Africa|hCoV-19/South Africa/KRISP-0035/2020|EPI ISL 467441|B.1.5|South Africa|2020-03-27	0.0002714288	Africa
Africa|hCoV-19/Gambia/NPHL-3055/2020|EPI ISL 561310|B.1.5.12|Gambia|2020-07-17	Africa|hCoV-19/South Africa/KRISP-0035/2020|EPI ISL 467441|B.1.5|South Africa|2020-03-27	0.0002688479	Africa
Africa|hCoV-19/Gambia/NPHL-3062/2020|EPI ISL 561311|B.1.5.12|Gambia|2020	Africa|hCoV-19/South Africa/KRISP-0035/2020|EPI ISL 467441|B.1.5|South Africa|2020-03-27	0.0002714288	Africa
Africa|hCoV-19/Gambia/NPHL-3079/2020|EPI ISL 561312|B.1.5.12|Gambia|2020-07-27	Africa|hCoV-19/South Africa/KRISP-0035/2020|EPI ISL 467441|B.1.5|South Africa|2020-03-27	0.0002736567	Africa
Africa|hCoV-19/Gambia/NPHL-3206/2020|EPI ISL 561313|B.1.1.293|Gambia|2020	Africa|hCoV-19/South Africa/KRISP-0035/2020|EPI ISL 467441|B.1.5|South Africa|2020-03-27	0.0003361039	Africa
Africa|hCoV-19/Gambia/NPHL-3254/2020|EPI ISL 561315|B.1.5.12|Gambia|2020-07-28	Africa|hCoV-19/South Africa/KRISP-0035/2020|EPI ISL 467441|B.1.5|South Africa|2020-03-27	0.0002710336	Africa
Africa|hCoV-19/Gambia/NPHL-3281/2020|EPI ISL 561316|B.1.1|Gambia|2020-07-28	Africa|hCoV-19/South Africa/KRISP-0035/2020|EPI ISL 467441|B.1.5|South Africa|2020-03-27	0.0003829591	Africa
Africa|hCoV-19/Gambia/NPHL-483B/2020|EPI ISL 561318|B.1.1|Gambia|2020	Africa|hCoV-19/South Africa/KRISP-0035/2020|EPI ISL 467441|B.1.5|South Africa|2020-03-27	0.0003831166	Africa
Africa|hCoV-19/Gambia/NPHL-704/2020|EPI ISL 561320|B.1.1.293|Gambia|2020	Africa|hCoV-19/South Africa/KRISP-0035/2020|EPI ISL 467441|B.1.5|South Africa|2020-03-27	0.0004827325	Africa
Africa|hCoV-19/Gambia/NPHL-737/2020|EPI ISL 561323|B.1.1.293|Gambia|2020	Africa|hCoV-19/South Africa/KRISP-0035/2020|EPI ISL 467441|B.1.5|South Africa|2020-03-27	0.0002067829	Africa
Africa|hCoV-19/Gambia/NPHL-748/2020|EPI ISL 561324|B.1.1|Gambia|2020	Africa|hCoV-19/South Africa/KRISP-0035/2020|EPI ISL 467441|B.1.5|South Africa|2020-03-27	0.0002688751	Africa
Africa|hCoV-19/Gambia/NPHL-758/2020|EPI ISL 561326|B.1.1.293|Gambia|2020	Africa|hCoV-19/South Africa/KRISP-0035/2020|EPI ISL 467441|B.1.5|South Africa|2020-03-27	0.0001032900	Africa
Africa|hCoV-19/Gambia/NPHL-760/2020|EPI ISL 561327|B.1.5|Gambia|2020	Africa|hCoV-19/South Africa/KRISP-0035/2020|EPI ISL 467441|B.1.5|South Africa|2020-03-27	0.0000338518	Africa
Africa|hCoV-19/Gambia/NPHL-790/2020|EPI ISL 561329|B.1.5|Gambia|2020	Africa|hCoV-19/South Africa/KRISP-0035/2020|EPI ISL 467441|B.1.5|South Africa|2020-03-27	0.0000000000	Africa
Africa|hCoV-19/Gambia/NPHL-923/2020|EPI ISL 561330|B.1.5.12|Gambia|2020	Africa|hCoV-19/South Africa/KRISP-0035/2020|EPI ISL 467441|B.1.5|South Africa|2020-03-27	0.0001680125	Africa
Africa|hCoV-19/Gambia/NPHL-930/2020|EPI ISL 561331|B.1.5|Gambia|2020	Africa|hCoV-19/South Africa/KRISP-0035/2020|EPI ISL 467441|B.1.5|South Africa|2020-03-27	0.0000341290	Africa
Africa|hCoV-19/Gambia/NPHL-941/2020|EPI ISL 561332|B.1.5.12|Gambia|2020	Africa|hCoV-19/South Africa/KRISP-0035/2020|EPI ISL 467441|B.1.5|South Africa|2020-03-27	0.0002016143	Africa
Africa|hCoV-19/Gambia/NPHL-956/2020|EPI ISL 561334|B.1.5.12|Gambia|2020	Africa|hCoV-19/South Africa/KRISP-0035/2020|EPI ISL 467441|B.1.5|South Africa|2020-03-27	0.0002047748	Africa
Africa|hCoV-19/Ghana/1651 S3/2020|EPI ISL 422387|A.11|Ghana|2020-03-25	Africa|hCoV-19/South Africa/KRISP-0035/2020|EPI ISL 467441|B.1.5|South Africa|2020-03-27	0.0003495464	Africa
Africa|hCoV-19/Ghana/1659 S14/2020|EPI ISL 422405|B.1.220|Ghana|2020-03-25	Africa|hCoV-19/South Africa/KRISP-0035/2020|EPI ISL 467441|B.1.5|South Africa|2020-03-27	0.0000700196	Africa
Africa|hCoV-19/Ghana/2230 S4/2020|EPI ISL 422390|B.40|Ghana|2020-03-25	Africa|hCoV-19/South Africa/KRISP-0035/2020|EPI ISL 467441|B.1.5|South Africa|2020-03-27	0.0002720260	Africa
Africa|hCoV-19/Ghana/2333 S5/2020|EPI ISL 422394|B.1.3|Ghana|2020-03-27	Africa|hCoV-19/South Africa/KRISP-0035/2020|EPI ISL 467441|B.1.5|South Africa|2020-03-27	0.0001712886	Africa
Africa|hCoV-19/Ghana/2573 S27/2020|EPI ISL 515082|A|Ghana|2020-03-29	Africa|hCoV-19/South Africa/KRISP-0035/2020|EPI ISL 467441|B.1.5|South Africa|2020-03-27	0.0004735183	Africa
Africa|hCoV-19/Ghana/2666 S32/2020|EPI ISL 515083|A|Ghana|2020-03-27	Africa|hCoV-19/South Africa/KRISP-0035/2020|EPI ISL 467441|B.1.5|South Africa|2020-03-27	0.0000000000	Africa
Africa|hCoV-19/Ghana/2709 S25/2020|EPI ISL 515084|B.1|Ghana|2020-03-28	Africa|hCoV-19/South Africa/KRISP-0035/2020|EPI ISL 467441|B.1.5|South Africa|2020-03-27	0.0002018218	Africa
Africa|hCoV-19/Ghana/2828 S6/2020|EPI ISL 422397|A.11|Ghana|2020-03-29	Africa|hCoV-19/South Africa/KRISP-0035/2020|EPI ISL 467441|B.1.5|South Africa|2020-03-27	0.0004769748	Africa
Africa|hCoV-19/Ghana/2852 S30/2020|EPI ISL 515085|B.6|Ghana|2020-03-28	Africa|hCoV-19/South Africa/KRISP-0035/2020|EPI ISL 467441|B.1.5|South Africa|2020-03-27	0.0001025957	Africa
Africa|hCoV-19/Ghana/2914 S8/2020|EPI ISL 422399|B.1.1|Ghana|2020-03-30	Africa|hCoV-19/South Africa/KRISP-0035/2020|EPI ISL 467441|B.1.5|South Africa|2020-03-27	0.0001386926	Africa
Africa|hCoV-19/Ghana/34927 S20/2020|EPI ISL 515086|A.11|Ghana|2020-05-23	Africa|hCoV-19/South Africa/KRISP-0035/2020|EPI ISL 467441|B.1.5|South Africa|2020-03-27	0.0003733061	Africa
Africa|hCoV-19/Ghana/34928 S21/2020|EPI ISL 515087|A.11|Ghana|2020-05-23	Africa|hCoV-19/South Africa/KRISP-0035/2020|EPI ISL 467441|B.1.5|South Africa|2020-03-27	0.0004767053	Africa
Africa|hCoV-19/Ghana/34980 S22/2020|EPI ISL 515088|B.1.1|Ghana|2020-05-23	Africa|hCoV-19/South Africa/KRISP-0035/2020|EPI ISL 467441|B.1.5|South Africa|2020-03-27	0.0001385979	Africa
Africa|hCoV-19/Ghana/34983 S40/2020|EPI ISL 515089|B.1.1|Ghana|2020-05-23	Africa|hCoV-19/South Africa/KRISP-0035/2020|EPI ISL 467441|B.1.5|South Africa|2020-03-27	0.0002047490	Africa
Africa|hCoV-19/Ghana/35012 S17/2020|EPI ISL 515090|B.1.1|Ghana|2020-05-23	Africa|hCoV-19/South Africa/KRISP-0035/2020|EPI ISL 467441|B.1.5|South Africa|2020-03-27	0.0002016394	Africa
Africa|hCoV-19/Ghana/35019 S18/2020|EPI ISL 515091|B.1.1|Ghana|2020-05-23	Africa|hCoV-19/South Africa/KRISP-0035/2020|EPI ISL 467441|B.1.5|South Africa|2020-03-27	0.0001031423	Africa
Africa|hCoV-19/Ghana/35183 S24/2020|EPI ISL 515092|A|Ghana|2020-05-24	Africa|hCoV-19/South Africa/KRISP-0035/2020|EPI ISL 467441|B.1.5|South Africa|2020-03-27	0.0000000000	Africa
Africa|hCoV-19/Ghana/35280 S41/2020|EPI ISL 515093|A|Ghana|2020-05-24	Africa|hCoV-19/South Africa/KRISP-0035/2020|EPI ISL 467441|B.1.5|South Africa|2020-03-27	0.0003788949	Africa
Africa|hCoV-19/Ghana/35394 S49/2020|EPI ISL 515094|B.1.1.307|Ghana|2020-05-24	Africa|hCoV-19/South Africa/KRISP-0035/2020|EPI ISL 467441|B.1.5|South Africa|2020-03-27	0.0001378211	Africa
Africa|hCoV-19/Ghana/35466 S19/2020|EPI ISL 515095|B.1.1|Ghana|2020-05-24	Africa|hCoV-19/South Africa/KRISP-0035/2020|EPI ISL 467441|B.1.5|South Africa|2020-03-27	0.0001705665	Africa
Africa|hCoV-19/Ghana/35563 S37/2020|EPI ISL 515096|A.11|Ghana|2020-05-24	Africa|hCoV-19/South Africa/KRISP-0035/2020|EPI ISL 467441|B.1.5|South Africa|2020-03-27	0.0005041682	Africa
Africa|hCoV-19/Ghana/36523 S23/2020|EPI ISL 515097|A|Ghana|2020-05-27	Africa|hCoV-19/South Africa/KRISP-0035/2020|EPI ISL 467441|B.1.5|South Africa|2020-03-27	0.0000342300	Africa
Africa|hCoV-19/Ghana/81216 S36/2020|EPI ISL 515098|A|Ghana|2020-05-20	Africa|hCoV-19/South Africa/KRISP-0035/2020|EPI ISL 467441|B.1.5|South Africa|2020-03-27	0.0004732190	Africa
Africa|hCoV-19/Ghana/81219 S34/2020|EPI ISL 515099|B.1.1|Ghana|2020-05-20	Africa|hCoV-19/South Africa/KRISP-0035/2020|EPI ISL 467441|B.1.5|South Africa|2020-03-27	0.0001023926	Africa
Africa|hCoV-19/Ghana/82879 S48/2020|EPI ISL 515100|B.1|Ghana|2020-05-20	Africa|hCoV-19/South Africa/KRISP-0035/2020|EPI ISL 467441|B.1.5|South Africa|2020-03-27	0.0002028958	Africa
Africa|hCoV-19/Ghana/83637 S29/2020|EPI ISL 515101|B.1.1|Ghana|2020-05-22	Africa|hCoV-19/South Africa/KRISP-0035/2020|EPI ISL 467441|B.1.5|South Africa|2020-03-27	0.0001350092	Africa
Africa|hCoV-19/Ghana/84049 S31/2020|EPI ISL 515102|B.1|Ghana|2020-05-25	Africa|hCoV-19/South Africa/KRISP-0035/2020|EPI ISL 467441|B.1.5|South Africa|2020-03-27	0.0002357727	Africa
Africa|hCoV-19/Ghana/84162 S45/2020|EPI ISL 515103|A|Ghana|2020-04-25	Africa|hCoV-19/South Africa/KRISP-0035/2020|EPI ISL 467441|B.1.5|South Africa|2020-03-27	0.0003444509	Africa
Africa|hCoV-19/Ghana/84182 S43/2020|EPI ISL 515104|B.1.1|Ghana|2020-05-25	Africa|hCoV-19/South Africa/KRISP-0035/2020|EPI ISL 467441|B.1.5|South Africa|2020-03-27	0.0002729994	Africa
Africa|hCoV-19/Ghana/84210 S44/2020|EPI ISL 515105|A|Ghana|2020-05-24	Africa|hCoV-19/South Africa/KRISP-0035/2020|EPI ISL 467441|B.1.5|South Africa|2020-03-27	0.0004074724	Africa
Africa|hCoV-19/Ghana/84218 S47/2020|EPI ISL 515106|A|Ghana|2020-05-25	Africa|hCoV-19/South Africa/KRISP-0035/2020|EPI ISL 467441|B.1.5|South Africa|2020-03-27	0.0004826819	Africa
Africa|hCoV-19/Ghana/84260 S28/2020|EPI ISL 515107|A|Ghana|2020-05-25	Africa|hCoV-19/South Africa/KRISP-0035/2020|EPI ISL 467441|B.1.5|South Africa|2020-03-27	0.0003730871	Africa
Africa|hCoV-19/Ghana/84279 S42/2020|EPI ISL 515108|B.1|Ghana|2020-05-25	Africa|hCoV-19/South Africa/KRISP-0035/2020|EPI ISL 467441|B.1.5|South Africa|2020-03-27	0.0002373232	Africa
Africa|hCoV-19/Ghana/84301 S35/2020|EPI ISL 515109|A.11|Ghana|2020-05-24	Africa|hCoV-19/South Africa/KRISP-0035/2020|EPI ISL 467441|B.1.5|South Africa|2020-03-27	0.0003508624	Africa
Africa|hCoV-19/Ghana/84430 S51/2020|EPI ISL 515110|B.1.1.307|Ghana|2020-05-25	Africa|hCoV-19/South Africa/KRISP-0035/2020|EPI ISL 467441|B.1.5|South Africa|2020-03-27	0.0001353180	Africa
Africa|hCoV-19/Ghana/84438 S50/2020|EPI ISL 515111|A|Ghana|2020-05-24	Africa|hCoV-19/South Africa/KRISP-0035/2020|EPI ISL 467441|B.1.5|South Africa|2020-03-27	0.0003717006	Africa
Africa|hCoV-19/Ghana/84484 S16/2020|EPI ISL 515112|B.1.1|Ghana|2020-05-25	Africa|hCoV-19/South Africa/KRISP-0035/2020|EPI ISL 467441|B.1.5|South Africa|2020-03-27	0.0002068115	Africa
Africa|hCoV-19/Ghana/KATH23/2020|EPI ISL 515181|A.11|Ghana|2020-03-22	Africa|hCoV-19/South Africa/KRISP-0035/2020|EPI ISL 467441|B.1.5|South Africa|2020-03-27	0.0003361008	Africa
Africa|hCoV-19/Ghana/TTH10/2020|EPI ISL 515182|A|Ghana|2020-03-27	Africa|hCoV-19/South Africa/KRISP-0035/2020|EPI ISL 467441|B.1.5|South Africa|2020-03-27	0.0003024541	Africa
Africa|hCoV-19/Ghana/TTH11/2020|EPI ISL 515183|A|Ghana|2020-03-27	Africa|hCoV-19/South Africa/KRISP-0035/2020|EPI ISL 467441|B.1.5|South Africa|2020-03-27	0.0003034532	Africa
Africa|hCoV-19/Ghana/TTH6/2020|EPI ISL 515248|A|Ghana|2020-03-27	Africa|hCoV-19/South Africa/KRISP-0035/2020|EPI ISL 467441|B.1.5|South Africa|2020-03-27	0.0003528710	Africa
Africa|hCoV-19/Kenya/C1092/2020|EPI ISL 457849|B.1.5|Kenya|2020-04-18	Africa|hCoV-19/South Africa/KRISP-0035/2020|EPI ISL 467441|B.1.5|South Africa|2020-03-27	0.0000349751	Africa
Africa|hCoV-19/Kenya/C1102/2020|EPI ISL 568708|B.1.5|Kenya|2020-04-19	Africa|hCoV-19/South Africa/KRISP-0035/2020|EPI ISL 467441|B.1.5|South Africa|2020-03-27	0.0001370312	Africa
Africa|hCoV-19/Kenya/C1162/2020|EPI ISL 457850|B.1.5|Kenya|2020-04-19	Africa|hCoV-19/South Africa/KRISP-0035/2020|EPI ISL 467441|B.1.5|South Africa|2020-03-27	0.0000000000	Africa
Africa|hCoV-19/Kenya/C1216/2020|EPI ISL 457854|B.1.5|Kenya|2020-04-19	Africa|hCoV-19/South Africa/KRISP-0035/2020|EPI ISL 467441|B.1.5|South Africa|2020-03-27	0.0000335990	Africa
Africa|hCoV-19/Kenya/C1292/2020|EPI ISL 457856|B|Kenya|2020-04-20	Africa|hCoV-19/South Africa/KRISP-0035/2020|EPI ISL 467441|B.1.5|South Africa|2020-03-27	0.0000342693	Africa
Africa|hCoV-19/Kenya/C1357/2020|EPI ISL 457858|B.1.5|Kenya|2020-04-20	Africa|hCoV-19/South Africa/KRISP-0035/2020|EPI ISL 467441|B.1.5|South Africa|2020-03-27	0.0000000000	Africa
Africa|hCoV-19/Kenya/C1422/2020|EPI ISL 457861|B.1|Kenya|2020-04-20	Africa|hCoV-19/South Africa/KRISP-0035/2020|EPI ISL 467441|B.1.5|South Africa|2020-03-27	0.0000352758	Africa
Africa|hCoV-19/Kenya/C1499/2020|EPI ISL 457863|B.1.5|Kenya|2020-04-20	Africa|hCoV-19/South Africa/KRISP-0035/2020|EPI ISL 467441|B.1.5|South Africa|2020-03-27	0.0000342663	Africa
Africa|hCoV-19/Kenya/C1646/2020|EPI ISL 457865|B.1.5|Kenya|2020-04-21	Africa|hCoV-19/South Africa/KRISP-0035/2020|EPI ISL 467441|B.1.5|South Africa|2020-03-27	0.0000000000	Africa
Africa|hCoV-19/Kenya/C1739/2020|EPI ISL 457866|B|Kenya|2020-04-22	Africa|hCoV-19/South Africa/KRISP-0035/2020|EPI ISL 467441|B.1.5|South Africa|2020-03-27	0.0000351737	Africa
Africa|hCoV-19/Kenya/C1751/2020|EPI ISL 457867|B.1.5|Kenya|2020-04-22	Africa|hCoV-19/South Africa/KRISP-0035/2020|EPI ISL 467441|B.1.5|South Africa|2020-03-27	0.0000000000	Africa
Africa|hCoV-19/Kenya/C21582/2020|EPI ISL 568872|B.1|Kenya|2020-06-22	Africa|hCoV-19/South Africa/KRISP-0035/2020|EPI ISL 467441|B.1.5|South Africa|2020-03-27	0.0002688480	Africa
Africa|hCoV-19/Kenya/C22/2020|EPI ISL 457845|B.1.5|Kenya|2020-03-17	Africa|hCoV-19/South Africa/KRISP-0035/2020|EPI ISL 467441|B.1.5|South Africa|2020-03-27	0.0000000000	Africa
Africa|hCoV-19/Kenya/C2439/2020|EPI ISL 457877|B.1.5|Kenya|2020-04-24	Africa|hCoV-19/South Africa/KRISP-0035/2020|EPI ISL 467441|B.1.5|South Africa|2020-03-27	0.0000678781	Africa
Africa|hCoV-19/Kenya/C2449/2020|EPI ISL 457878|B.1.5|Kenya|2020-04-24	Africa|hCoV-19/South Africa/KRISP-0035/2020|EPI ISL 467441|B.1.5|South Africa|2020-03-27	0.0000694918	Africa
Africa|hCoV-19/Kenya/C2469/2020|EPI ISL 457879|B.1.5|Kenya|2020-04-24	Africa|hCoV-19/South Africa/KRISP-0035/2020|EPI ISL 467441|B.1.5|South Africa|2020-03-27	0.0000000000	Africa
Africa|hCoV-19/Kenya/C253/2020|EPI ISL 457868|B.1|Kenya|2020-04-03	Africa|hCoV-19/South Africa/KRISP-0035/2020|EPI ISL 467441|B.1.5|South Africa|2020-03-27	0.0000335982	Africa
Africa|hCoV-19/Kenya/C256/2020|EPI ISL 568697|B.1.5|Kenya|2020-04-04	Africa|hCoV-19/South Africa/KRISP-0035/2020|EPI ISL 467441|B.1.5|South Africa|2020-03-27	0.0000698136	Africa
Africa|hCoV-19/Kenya/C2582/2020|EPI ISL 457883|B.1.5|Kenya|2020-04-25	Africa|hCoV-19/South Africa/KRISP-0035/2020|EPI ISL 467441|B.1.5|South Africa|2020-03-27	0.0000691722	Africa
Africa|hCoV-19/Kenya/C2685/2020|EPI ISL 457884|B.1.5|Kenya|2020-04-25	Africa|hCoV-19/South Africa/KRISP-0035/2020|EPI ISL 467441|B.1.5|South Africa|2020-03-27	0.0000673176	Africa
Africa|hCoV-19/Kenya/C2777/2020|EPI ISL 457887|B.1|Kenya|2020-04-26	Africa|hCoV-19/South Africa/KRISP-0035/2020|EPI ISL 467441|B.1.5|South Africa|2020-03-27	0.0000000000	Africa
Africa|hCoV-19/Kenya/C2826/2020|EPI ISL 457891|B.1.5|Kenya|2020-04-27	Africa|hCoV-19/South Africa/KRISP-0035/2020|EPI ISL 467441|B.1.5|South Africa|2020-03-27	0.0000000000	Africa
Africa|hCoV-19/Kenya/C2847/2020|EPI ISL 457892|B.1.5|Kenya|2020-04-27	Africa|hCoV-19/South Africa/KRISP-0035/2020|EPI ISL 467441|B.1.5|South Africa|2020-03-27	0.0000000000	Africa
Africa|hCoV-19/Kenya/C293/2020|EPI ISL 457871|A|Kenya|2020-04-04	Africa|hCoV-19/South Africa/KRISP-0035/2020|EPI ISL 467441|B.1.5|South Africa|2020-03-27	0.0003135796	Africa
Africa|hCoV-19/Kenya/C310/2020|EPI ISL 457874|B.4|Kenya|2020-04-04	Africa|hCoV-19/South Africa/KRISP-0035/2020|EPI ISL 467441|B.1.5|South Africa|2020-03-27	0.0004796802	Africa
Africa|hCoV-19/Kenya/C3129/2020|EPI ISL 457897|B.1.5|Kenya|2020-04-28	Africa|hCoV-19/South Africa/KRISP-0035/2020|EPI ISL 467441|B.1.5|South Africa|2020-03-27	0.0000337756	Africa
Africa|hCoV-19/Kenya/C314/2020|EPI ISL 457875|A|Kenya|2020-04-04	Africa|hCoV-19/South Africa/KRISP-0035/2020|EPI ISL 467441|B.1.5|South Africa|2020-03-27	0.0003696896	Africa
Africa|hCoV-19/Kenya/C316/2020|EPI ISL 457876|B.4|Kenya|2020-04-04	Africa|hCoV-19/South Africa/KRISP-0035/2020|EPI ISL 467441|B.1.5|South Africa|2020-03-27	0.0004840966	Africa
Africa|hCoV-19/Kenya/C3194/2020|EPI ISL 457901|B.1.5|Kenya|2020-04-28	Africa|hCoV-19/South Africa/KRISP-0035/2020|EPI ISL 467441|B.1.5|South Africa|2020-03-27	0.0000691705	Africa
Africa|hCoV-19/Kenya/C3205/2020|EPI ISL 457902|B.1.5|Kenya|2020-04-28	Africa|hCoV-19/South Africa/KRISP-0035/2020|EPI ISL 467441|B.1.5|South Africa|2020-03-27	0.0000000000	Africa
Africa|hCoV-19/Kenya/C3208/2020|EPI ISL 457903|B.1.5|Kenya|2020-04-28	Africa|hCoV-19/South Africa/KRISP-0035/2020|EPI ISL 467441|B.1.5|South Africa|2020-03-27	0.0000000000	Africa
Africa|hCoV-19/Kenya/C3381/2020|EPI ISL 568714|B.1.5|Kenya|2020-04-30	Africa|hCoV-19/South Africa/KRISP-0035/2020|EPI ISL 467441|B.1.5|South Africa|2020-03-27	0.0000339353	Africa
Africa|hCoV-19/Kenya/C3427/2020|EPI ISL 457906|B.1.5|Kenya|2020-04-29	Africa|hCoV-19/South Africa/KRISP-0035/2020|EPI ISL 467441|B.1.5|South Africa|2020-03-27	0.0000678089	Africa
Africa|hCoV-19/Kenya/C3457/2020|EPI ISL 568715|B.1|Kenya|2020-04-30	Africa|hCoV-19/South Africa/KRISP-0035/2020|EPI ISL 467441|B.1.5|South Africa|2020-03-27	0.0001038405	Africa
Africa|hCoV-19/Kenya/C3739/2020|EPI ISL 568717|B.1.5|Kenya|2020-05-04	Africa|hCoV-19/South Africa/KRISP-0035/2020|EPI ISL 467441|B.1.5|South Africa|2020-03-27	0.0000000000	Africa
Africa|hCoV-19/Kenya/C389/2020|EPI ISL 568698|B.1.5|Kenya|2020-04-07	Africa|hCoV-19/South Africa/KRISP-0035/2020|EPI ISL 467441|B.1.5|South Africa|2020-03-27	0.0000000000	Africa
Africa|hCoV-19/Kenya/C3980/2020|EPI ISL 568719|B.1|Kenya|2020-05-05	Africa|hCoV-19/South Africa/KRISP-0035/2020|EPI ISL 467441|B.1.5|South Africa|2020-03-27	0.0000341692	Africa
Africa|hCoV-19/Kenya/C4083/2020|EPI ISL 568721|B.1.5|Kenya|2020-05-05	Africa|hCoV-19/South Africa/KRISP-0035/2020|EPI ISL 467441|B.1.5|South Africa|2020-03-27	0.0000701359	Africa
Africa|hCoV-19/Kenya/C4195/2020|EPI ISL 568723|B.1.5|Kenya|2020-06-05	Africa|hCoV-19/South Africa/KRISP-0035/2020|EPI ISL 467441|B.1.5|South Africa|2020-03-27	0.0000000000	Africa
Africa|hCoV-19/Kenya/C4199/2020|EPI ISL 568724|B.1.5|Kenya|2020-05-06	Africa|hCoV-19/South Africa/KRISP-0035/2020|EPI ISL 467441|B.1.5|South Africa|2020-03-27	0.0000685565	Africa
Africa|hCoV-19/Kenya/C4214/2020|EPI ISL 568725|B.1|Kenya|2020-06-05	Africa|hCoV-19/South Africa/KRISP-0035/2020|EPI ISL 467441|B.1.5|South Africa|2020-03-27	0.0000335967	Africa
Africa|hCoV-19/Kenya/C4419/2020|EPI ISL 568727|B.1|Kenya|2020-05-07	Africa|hCoV-19/South Africa/KRISP-0035/2020|EPI ISL 467441|B.1.5|South Africa|2020-03-27	0.0001008916	Africa
Africa|hCoV-19/Kenya/C4420/2020|EPI ISL 568728|B.1.5|Kenya|2020-05-07	Africa|hCoV-19/South Africa/KRISP-0035/2020|EPI ISL 467441|B.1.5|South Africa|2020-03-27	0.0000691872	Africa
Africa|hCoV-19/Kenya/C4585/2020|EPI ISL 568730|B.1.5|Kenya|2020-05-08	Africa|hCoV-19/South Africa/KRISP-0035/2020|EPI ISL 467441|B.1.5|South Africa|2020-03-27	0.0000339368	Africa
Africa|hCoV-19/Kenya/C460/2020|EPI ISL 457910|B.1.5|Kenya|2020-04-08	Africa|hCoV-19/South Africa/KRISP-0035/2020|EPI ISL 467441|B.1.5|South Africa|2020-03-27	0.0000000000	Africa
Africa|hCoV-19/Kenya/C4691/2020|EPI ISL 568733|B.1.5|Kenya|2020-05-09	Africa|hCoV-19/South Africa/KRISP-0035/2020|EPI ISL 467441|B.1.5|South Africa|2020-03-27	0.0000000000	Africa
Africa|hCoV-19/Kenya/C4710/2020|EPI ISL 568735|B.1.5|Kenya|2020-05-08	Africa|hCoV-19/South Africa/KRISP-0035/2020|EPI ISL 467441|B.1.5|South Africa|2020-03-27	0.0001008021	Africa
Africa|hCoV-19/Kenya/C4717/2020|EPI ISL 568737|B.1.5|Kenya|2020-05-08	Africa|hCoV-19/South Africa/KRISP-0035/2020|EPI ISL 467441|B.1.5|South Africa|2020-03-27	0.0000354697	Africa
Africa|hCoV-19/Kenya/C4872/2020|EPI ISL 568741|B.1.5|Kenya|2020-05-08	Africa|hCoV-19/South Africa/KRISP-0035/2020|EPI ISL 467441|B.1.5|South Africa|2020-03-27	0.0000342552	Africa
Africa|hCoV-19/Kenya/C4895/2020|EPI ISL 568742|B.1.5|Kenya|2020-05-08	Africa|hCoV-19/South Africa/KRISP-0035/2020|EPI ISL 467441|B.1.5|South Africa|2020-03-27	0.0001028582	Africa
Africa|hCoV-19/Kenya/C5008/2020|EPI ISL 568744|B.1|Kenya|2020-05-08	Africa|hCoV-19/South Africa/KRISP-0035/2020|EPI ISL 467441|B.1.5|South Africa|2020-03-27	0.0000349626	Africa
Africa|hCoV-19/Kenya/C5011/2020|EPI ISL 568745|B.1.5|Kenya|2020-05-08	Africa|hCoV-19/South Africa/KRISP-0035/2020|EPI ISL 467441|B.1.5|South Africa|2020-03-27	0.0000685495	Africa
Africa|hCoV-19/Kenya/C5119/2020|EPI ISL 568750|B.1|Kenya|2020-05-09	Africa|hCoV-19/South Africa/KRISP-0035/2020|EPI ISL 467441|B.1.5|South Africa|2020-03-27	0.0000339391	Africa
Africa|hCoV-19/Kenya/C5177/2020|EPI ISL 568752|B.1.5|Kenya|2020-05-09	Africa|hCoV-19/South Africa/KRISP-0035/2020|EPI ISL 467441|B.1.5|South Africa|2020-03-27	0.0000342808	Africa
Africa|hCoV-19/Kenya/C5178/2020|EPI ISL 568753|B.1.5|Kenya|2020-05-09	Africa|hCoV-19/South Africa/KRISP-0035/2020|EPI ISL 467441|B.1.5|South Africa|2020-03-27	0.0000352894	Africa
Africa|hCoV-19/Kenya/C5246/2020|EPI ISL 568754|B.1.5|Kenya|2020-05-09	Africa|hCoV-19/South Africa/KRISP-0035/2020|EPI ISL 467441|B.1.5|South Africa|2020-03-27	0.0000339741	Africa
Africa|hCoV-19/Kenya/C5288/2020|EPI ISL 568755|B.1.5|Kenya|2020-05-10	Africa|hCoV-19/South Africa/KRISP-0035/2020|EPI ISL 467441|B.1.5|South Africa|2020-03-27	0.0001039082	Africa
Africa|hCoV-19/Kenya/C5289/2020|EPI ISL 568756|B.1.5|Kenya|2020-05-10	Africa|hCoV-19/South Africa/KRISP-0035/2020|EPI ISL 467441|B.1.5|South Africa|2020-03-27	0.0000000000	Africa
Africa|hCoV-19/Kenya/C5328/2020|EPI ISL 568760|B.1.5|Kenya|2020-05-10	Africa|hCoV-19/South Africa/KRISP-0035/2020|EPI ISL 467441|B.1.5|South Africa|2020-03-27	0.0000342869	Africa
Africa|hCoV-19/Kenya/C5335/2020|EPI ISL 568762|B.1.5|Kenya|2020-05-10	Africa|hCoV-19/South Africa/KRISP-0035/2020|EPI ISL 467441|B.1.5|South Africa|2020-03-27	0.0000343164	Africa
Africa|hCoV-19/Kenya/C5384/2020|EPI ISL 568764|B.1.5|Kenya|2020-05-10	Africa|hCoV-19/South Africa/KRISP-0035/2020|EPI ISL 467441|B.1.5|South Africa|2020-03-27	0.0001007987	Africa
Africa|hCoV-19/Kenya/C54/2020|EPI ISL 457847|B.1|Kenya|2020-03-24	Africa|hCoV-19/South Africa/KRISP-0035/2020|EPI ISL 467441|B.1.5|South Africa|2020-03-27	0.0000684760	Africa
Africa|hCoV-19/Kenya/C544/2020|EPI ISL 457911|B.1.5|Kenya|2020-04-10	Africa|hCoV-19/South Africa/KRISP-0035/2020|EPI ISL 467441|B.1.5|South Africa|2020-03-27	0.0000000000	Africa
Africa|hCoV-19/Kenya/C5442/2020|EPI ISL 568767|B.1.5|Kenya|2020-05-10	Africa|hCoV-19/South Africa/KRISP-0035/2020|EPI ISL 467441|B.1.5|South Africa|2020-03-27	0.0000678782	Africa
Africa|hCoV-19/Kenya/C569/2020|EPI ISL 568700|B.1|Kenya|2020-04-12	Africa|hCoV-19/South Africa/KRISP-0035/2020|EPI ISL 467441|B.1.5|South Africa|2020-03-27	0.0000349443	Africa
Africa|hCoV-19/Kenya/C5695/2020|EPI ISL 568770|B.1.5|Kenya|2020-05-11	Africa|hCoV-19/South Africa/KRISP-0035/2020|EPI ISL 467441|B.1.5|South Africa|2020-03-27	0.0001018214	Africa
Africa|hCoV-19/Kenya/C5701/2020|EPI ISL 568772|B.1|Kenya|2020-05-11	Africa|hCoV-19/South Africa/KRISP-0035/2020|EPI ISL 467441|B.1.5|South Africa|2020-03-27	0.0000339376	Africa
Africa|hCoV-19/Kenya/C571/2020|EPI ISL 568702|A|Kenya|2020-04-12	Africa|hCoV-19/South Africa/KRISP-0035/2020|EPI ISL 467441|B.1.5|South Africa|2020-03-27	0.0003360670	Africa
Africa|hCoV-19/Kenya/C5767/2020|EPI ISL 568773|B.1.5|Kenya|2020-05-11	Africa|hCoV-19/South Africa/KRISP-0035/2020|EPI ISL 467441|B.1.5|South Africa|2020-03-27	0.0001397858	Africa
Africa|hCoV-19/Kenya/C5811/2020|EPI ISL 568775|B.1.5|Kenya|2020-05-11	Africa|hCoV-19/South Africa/KRISP-0035/2020|EPI ISL 467441|B.1.5|South Africa|2020-03-27	0.0000339376	Africa
Africa|hCoV-19/Kenya/C5813/2020|EPI ISL 568776|B.1|Kenya|2020-05-11	Africa|hCoV-19/South Africa/KRISP-0035/2020|EPI ISL 467441|B.1.5|South Africa|2020-03-27	0.0000342808	Africa
Africa|hCoV-19/Kenya/C5835/2020|EPI ISL 568777|B.1.5|Kenya|2020-05-12	Africa|hCoV-19/South Africa/KRISP-0035/2020|EPI ISL 467441|B.1.5|South Africa|2020-03-27	0.0000685167	Africa
Africa|hCoV-19/Kenya/C587/2020|EPI ISL 457912|B.1.5|Kenya|2020-04-11	Africa|hCoV-19/South Africa/KRISP-0035/2020|EPI ISL 467441|B.1.5|South Africa|2020-03-27	0.0000347903	Africa
Africa|hCoV-19/Kenya/C589/2020|EPI ISL 457913|B.1.5|Kenya|2020-04-11	Africa|hCoV-19/South Africa/KRISP-0035/2020|EPI ISL 467441|B.1.5|South Africa|2020-03-27	0.0000000000	Africa
Africa|hCoV-19/Kenya/C5902/2020|EPI ISL 568779|B.1.5|Kenya|2020-05-12	Africa|hCoV-19/South Africa/KRISP-0035/2020|EPI ISL 467441|B.1.5|South Africa|2020-03-27	0.0000346225	Africa
Africa|hCoV-19/Kenya/C5911/2020|EPI ISL 568780|B.1.5|Kenya|2020-05-12	Africa|hCoV-19/South Africa/KRISP-0035/2020|EPI ISL 467441|B.1.5|South Africa|2020-03-27	0.0000346137	Africa
Africa|hCoV-19/Kenya/C5914/2020|EPI ISL 568782|B.1.5|Kenya|2020-05-12	Africa|hCoV-19/South Africa/KRISP-0035/2020|EPI ISL 467441|B.1.5|South Africa|2020-03-27	0.0000679427	Africa
Africa|hCoV-19/Kenya/C6186/2020|EPI ISL 568787|B.1.5|Kenya|2020-05-13	Africa|hCoV-19/South Africa/KRISP-0035/2020|EPI ISL 467441|B.1.5|South Africa|2020-03-27	0.0001028631	Africa
Africa|hCoV-19/Kenya/C6255/2020|EPI ISL 568790|B.1.1.33|Kenya|2020-05-13	Africa|hCoV-19/South Africa/KRISP-0035/2020|EPI ISL 467441|B.1.5|South Africa|2020-03-27	0.0003057404	Africa
Africa|hCoV-19/Kenya/C6298/2020|EPI ISL 568792|B.1|Kenya|2020-05-13	Africa|hCoV-19/South Africa/KRISP-0035/2020|EPI ISL 467441|B.1.5|South Africa|2020-03-27	0.0000349378	Africa
Africa|hCoV-19/Kenya/C6369/2020|EPI ISL 568794|B.1|Kenya|2020-05-14	Africa|hCoV-19/South Africa/KRISP-0035/2020|EPI ISL 467441|B.1.5|South Africa|2020-03-27	0.0001046762	Africa
Africa|hCoV-19/Kenya/C6380/2020|EPI ISL 568798|B.1.5|Kenya|2020-05-15	Africa|hCoV-19/South Africa/KRISP-0035/2020|EPI ISL 467441|B.1.5|South Africa|2020-03-27	0.0000000000	Africa
Africa|hCoV-19/Kenya/C6384/2020|EPI ISL 568799|B.1|Kenya|2020-05-14	Africa|hCoV-19/South Africa/KRISP-0035/2020|EPI ISL 467441|B.1.5|South Africa|2020-03-27	0.0000342681	Africa
Africa|hCoV-19/Kenya/C639/2020|EPI ISL 568703|B|Kenya|2020-04-14	Africa|hCoV-19/South Africa/KRISP-0035/2020|EPI ISL 467441|B.1.5|South Africa|2020-03-27	0.0002444123	Africa
Africa|hCoV-19/Kenya/C6518/2020|EPI ISL 568803|B.1.5|Kenya|2020-05-14	Africa|hCoV-19/South Africa/KRISP-0035/2020|EPI ISL 467441|B.1.5|South Africa|2020-03-27	0.0001054041	Africa
Africa|hCoV-19/Kenya/C6524/2020|EPI ISL 568805|A|Kenya|2020-05-14	Africa|hCoV-19/South Africa/KRISP-0035/2020|EPI ISL 467441|B.1.5|South Africa|2020-03-27	0.0003794472	Africa
Africa|hCoV-19/Kenya/C656/2020|EPI ISL 457915|B.1.5|Kenya|2020-04-13	Africa|hCoV-19/South Africa/KRISP-0035/2020|EPI ISL 467441|B.1.5|South Africa|2020-03-27	0.0000672010	Africa
Africa|hCoV-19/Kenya/C6564/2020|EPI ISL 568806|B.1.5|Kenya|2020-05-14	Africa|hCoV-19/South Africa/KRISP-0035/2020|EPI ISL 467441|B.1.5|South Africa|2020-03-27	0.0001058291	Africa
Africa|hCoV-19/Kenya/C6878/2020|EPI ISL 568813|B.1.1|Kenya|2020-05-15	Africa|hCoV-19/South Africa/KRISP-0035/2020|EPI ISL 467441|B.1.5|South Africa|2020-03-27	0.0001069128	Africa
Africa|hCoV-19/Kenya/C6914/2020|EPI ISL 568817|B.1|Kenya|2020-05-15	Africa|hCoV-19/South Africa/KRISP-0035/2020|EPI ISL 467441|B.1.5|South Africa|2020-03-27	0.0001396831	Africa
Africa|hCoV-19/Kenya/C7081/2020|EPI ISL 568824|B.1.5|Kenya|2020-05-16	Africa|hCoV-19/South Africa/KRISP-0035/2020|EPI ISL 467441|B.1.5|South Africa|2020-03-27	0.0000356076	Africa
Africa|hCoV-19/Kenya/C713/2020|EPI ISL 457920|B.1.5|Kenya|2020-04-14	Africa|hCoV-19/South Africa/KRISP-0035/2020|EPI ISL 467441|B.1.5|South Africa|2020-03-27	0.0000335982	Africa
Africa|hCoV-19/Kenya/C7579/2020|EPI ISL 568842|A|Kenya|2020-05-16	Africa|hCoV-19/South Africa/KRISP-0035/2020|EPI ISL 467441|B.1.5|South Africa|2020-03-27	0.0003804630	Africa
Africa|hCoV-19/Kenya/C7605/2020|EPI ISL 568847|A|Kenya|2020-05-16	Africa|hCoV-19/South Africa/KRISP-0035/2020|EPI ISL 467441|B.1.5|South Africa|2020-03-27	0.0003732769	Africa
Africa|hCoV-19/Kenya/C787/2020|EPI ISL 457921|B.1.5|Kenya|2020-04-15	Africa|hCoV-19/South Africa/KRISP-0035/2020|EPI ISL 467441|B.1.5|South Africa|2020-03-27	0.0000000000	Africa
Africa|hCoV-19/Kenya/C7949/2020|EPI ISL 568852|B.1|Kenya|2020-05-18	Africa|hCoV-19/South Africa/KRISP-0035/2020|EPI ISL 467441|B.1.5|South Africa|2020-03-27	0.0001399597	Africa
Africa|hCoV-19/Kenya/C815/2020|EPI ISL 568706|B.1|Kenya|2020-04-16	Africa|hCoV-19/South Africa/KRISP-0035/2020|EPI ISL 467441|B.1.5|South Africa|2020-03-27	0.0000698441	Africa
Africa|hCoV-19/Kenya/C8240/2020|EPI ISL 568855|B.1.5|Kenya|2020-05-19	Africa|hCoV-19/South Africa/KRISP-0035/2020|EPI ISL 467441|B.1.5|South Africa|2020-03-27	0.0000702637	Africa
Africa|hCoV-19/Kenya/C926/2020|EPI ISL 457928|B.1.5|Kenya|2020-04-17	Africa|hCoV-19/South Africa/KRISP-0035/2020|EPI ISL 467441|B.1.5|South Africa|2020-03-27	0.0000337957	Africa
Africa|hCoV-19/Kenya/D5/2020|EPI ISL 457999|B.1|Kenya|2020-05-22	Africa|hCoV-19/South Africa/KRISP-0035/2020|EPI ISL 467441|B.1.5|South Africa|2020-03-27	0.0002753330	Africa
Africa|hCoV-19/Kenya/D6/2020|EPI ISL 458000|B.40|Kenya|2020-03-17	Africa|hCoV-19/South Africa/KRISP-0035/2020|EPI ISL 467441|B.1.5|South Africa|2020-03-27	0.0004049236	Africa
Africa|hCoV-19/Kenya/NIC 059/2020|EPI ISL 457827|B.40|Kenya|2020-03	Africa|hCoV-19/South Africa/KRISP-0035/2020|EPI ISL 467441|B.1.5|South Africa|2020-03-27	0.0003394383	Africa
Africa|hCoV-19/Kenya/NIC 084/2020|EPI ISL 457828|B|Kenya|2020-03	Africa|hCoV-19/South Africa/KRISP-0035/2020|EPI ISL 467441|B.1.5|South Africa|2020-03-27	0.0003024601	Africa
Africa|hCoV-19/Kenya/NIC 087/2020|EPI ISL 457829|B.1.1.20|Kenya|2020-03	Africa|hCoV-19/South Africa/KRISP-0035/2020|EPI ISL 467441|B.1.5|South Africa|2020-03-27	0.0001354356	Africa
Africa|hCoV-19/Kenya/NIC 089/2020|EPI ISL 457830|B.1.1.20|Kenya|2020-03	Africa|hCoV-19/South Africa/KRISP-0035/2020|EPI ISL 467441|B.1.5|South Africa|2020-03-27	0.0001409068	Africa
Africa|hCoV-19/Kenya/NIC 168/2020|EPI ISL 457832|B.1.255|Kenya|2020-03	Africa|hCoV-19/South Africa/KRISP-0035/2020|EPI ISL 467441|B.1.5|South Africa|2020-03-27	0.0000691896	Africa
Africa|hCoV-19/Kenya/NIC 187/2020|EPI ISL 457833|B.1.5|Kenya|2020-03-20	Africa|hCoV-19/South Africa/KRISP-0035/2020|EPI ISL 467441|B.1.5|South Africa|2020-03-27	0.0000671964	Africa
Africa|hCoV-19/Kenya/NIC 196/2020|EPI ISL 457834|B.1.1|Kenya|2020-03-21	Africa|hCoV-19/South Africa/KRISP-0035/2020|EPI ISL 467441|B.1.5|South Africa|2020-03-27	0.0001053662	Africa
Africa|hCoV-19/Kenya/NIC 248/2020|EPI ISL 457836|B.40|Kenya|2020-03-23	Africa|hCoV-19/South Africa/KRISP-0035/2020|EPI ISL 467441|B.1.5|South Africa|2020-03-27	0.0002739848	Africa
Africa|hCoV-19/Kenya/NIC 266/2020|EPI ISL 457838|B.6|Kenya|2020-03-24	Africa|hCoV-19/South Africa/KRISP-0035/2020|EPI ISL 467441|B.1.5|South Africa|2020-03-27	0.0003760389	Africa
Africa|hCoV-19/Kenya/NIC 492/2020|EPI ISL 457840|B.1.5|Kenya|2020-03	Africa|hCoV-19/South Africa/KRISP-0035/2020|EPI ISL 467441|B.1.5|South Africa|2020-03-27	0.0000000000	Africa
Africa|hCoV-19/Kenya/NIC 512/2020|EPI ISL 457841|B.1.5|Kenya|2020-03	Africa|hCoV-19/South Africa/KRISP-0035/2020|EPI ISL 467441|B.1.5|South Africa|2020-03-27	0.0000000000	Africa
Africa|hCoV-19/Kenya/NIC 569/2020|EPI ISL 457843|B.1.1|Kenya|2020-03-29	Africa|hCoV-19/South Africa/KRISP-0035/2020|EPI ISL 467441|B.1.5|South Africa|2020-03-27	0.0001344118	Africa
Africa|hCoV-19/Kenya/NIC 593/2020|EPI ISL 457844|B.1.1.316|Kenya|2020-03-29	Africa|hCoV-19/South Africa/KRISP-0035/2020|EPI ISL 467441|B.1.5|South Africa|2020-03-27	0.0001383391	Africa
Africa|hCoV-19/Kenya/S052/2020|EPI ISL 457932|B.4|Kenya|2020-03-14	Africa|hCoV-19/South Africa/KRISP-0035/2020|EPI ISL 467441|B.1.5|South Africa|2020-03-27	0.0004828781	Africa
Africa|hCoV-19/Kenya/S109/2020|EPI ISL 457933|B.4|Kenya|2020-03-23	Africa|hCoV-19/South Africa/KRISP-0035/2020|EPI ISL 467441|B.1.5|South Africa|2020-03-27	0.0004520313	Africa
Africa|hCoV-19/Kenya/S299/2020|EPI ISL 457934|B.1.1.1|Kenya|2020-03-29	Africa|hCoV-19/South Africa/KRISP-0035/2020|EPI ISL 467441|B.1.5|South Africa|2020-03-27	0.0002739230	Africa
Africa|hCoV-19/Madagascar/IP-01650/2020|EPI ISL 508862|B.1|Madagascar|2020-03-20	Africa|hCoV-19/South Africa/KRISP-0035/2020|EPI ISL 467441|B.1.5|South Africa|2020-03-27	0.0001007987	Africa
Africa|hCoV-19/Madagascar/IP-01861/2020|EPI ISL 508863|B.1|Madagascar|2020-03-22	Africa|hCoV-19/South Africa/KRISP-0035/2020|EPI ISL 467441|B.1.5|South Africa|2020-03-27	0.0001007987	Africa
Africa|hCoV-19/Mali/M002593/2020|EPI ISL 487446|A|Mali|2020-04-06	Africa|hCoV-19/South Africa/KRISP-0035/2020|EPI ISL 467441|B.1.5|South Africa|2020-03-27	0.0003696810	Africa
Africa|hCoV-19/Mali/M002615/2020|EPI ISL 487447|A|Mali|2020-04-06	Africa|hCoV-19/South Africa/KRISP-0035/2020|EPI ISL 467441|B.1.5|South Africa|2020-03-27	0.0003361007	Africa
Africa|hCoV-19/Mali/M002616/2020|EPI ISL 487448|A|Mali|2020-04-06	Africa|hCoV-19/South Africa/KRISP-0035/2020|EPI ISL 467441|B.1.5|South Africa|2020-03-27	0.0003030416	Africa
Africa|hCoV-19/Mali/M002618/2020|EPI ISL 487449|A|Mali|2020-04-06	Africa|hCoV-19/South Africa/KRISP-0035/2020|EPI ISL 467441|B.1.5|South Africa|2020-03-27	0.0003696824	Africa
Africa|hCoV-19/Mali/M002644/2020|EPI ISL 487450|A|Mali|2020-04-08	Africa|hCoV-19/South Africa/KRISP-0035/2020|EPI ISL 467441|B.1.5|South Africa|2020-03-27	0.0004033251	Africa
Africa|hCoV-19/Mali/M002659/2020|EPI ISL 487451|A|Mali|2020-04-09	Africa|hCoV-19/South Africa/KRISP-0035/2020|EPI ISL 467441|B.1.5|South Africa|2020-03-27	0.0003360669	Africa
Africa|hCoV-19/Mali/M002663/2020|EPI ISL 487452|A|Mali|2020-04-09	Africa|hCoV-19/South Africa/KRISP-0035/2020|EPI ISL 467441|B.1.5|South Africa|2020-03-27	0.0004369134	Africa
Africa|hCoV-19/Mali/M002667/2020|EPI ISL 487453|B.1|Mali|2020-04-10	Africa|hCoV-19/South Africa/KRISP-0035/2020|EPI ISL 467441|B.1.5|South Africa|2020-03-27	0.0001007987	Africa
Africa|hCoV-19/Mali/M002672/2020|EPI ISL 487454|B|Mali|2020-04-10	Africa|hCoV-19/South Africa/KRISP-0035/2020|EPI ISL 467441|B.1.5|South Africa|2020-03-27	0.0002689122	Africa
Africa|hCoV-19/Mali/M002673/2020|EPI ISL 487455|B.1|Mali|2020-04-10	Africa|hCoV-19/South Africa/KRISP-0035/2020|EPI ISL 467441|B.1.5|South Africa|2020-03-27	0.0001007967	Africa
Africa|hCoV-19/Mali/M002675/2020|EPI ISL 487456|A|Mali|2020-04-10	Africa|hCoV-19/South Africa/KRISP-0035/2020|EPI ISL 467441|B.1.5|South Africa|2020-03-27	0.0003360669	Africa
Africa|hCoV-19/Mali/M002698/2020|EPI ISL 487457|A|Mali|2020-04-12	Africa|hCoV-19/South Africa/KRISP-0035/2020|EPI ISL 467441|B.1.5|South Africa|2020-03-27	0.0003028030	Africa
Africa|hCoV-19/Mali/M002700/2020|EPI ISL 487458|B.1|Mali|2020-04-12	Africa|hCoV-19/South Africa/KRISP-0035/2020|EPI ISL 467441|B.1.5|South Africa|2020-03-27	0.0002361657	Africa
Africa|hCoV-19/Mali/M002703/2020|EPI ISL 487459|B.1|Mali|2020-04-12	Africa|hCoV-19/South Africa/KRISP-0035/2020|EPI ISL 467441|B.1.5|South Africa|2020-03-27	0.0001680012	Africa
Africa|hCoV-19/Mali/M002704/2020|EPI ISL 487460|A|Mali|2020-04-12	Africa|hCoV-19/South Africa/KRISP-0035/2020|EPI ISL 467441|B.1.5|South Africa|2020-03-27	0.0002688309	Africa
Africa|hCoV-19/Mali/M002707/2020|EPI ISL 487461|A|Mali|2020-04-12	Africa|hCoV-19/South Africa/KRISP-0035/2020|EPI ISL 467441|B.1.5|South Africa|2020-03-27	0.0004369324	Africa
Africa|hCoV-19/Mali/M002758/2020|EPI ISL 487462|B.1|Mali|2020-04-13	Africa|hCoV-19/South Africa/KRISP-0035/2020|EPI ISL 467441|B.1.5|South Africa|2020-03-27	0.0002016278	Africa
Africa|hCoV-19/Mali/M002823/2020|EPI ISL 487463|A|Mali|2020-04-14	Africa|hCoV-19/South Africa/KRISP-0035/2020|EPI ISL 467441|B.1.5|South Africa|2020-03-27	0.0003696723	Africa
Africa|hCoV-19/Mali/M002824/2020|EPI ISL 487464|B.1.3|Mali|2020-04-14	Africa|hCoV-19/South Africa/KRISP-0035/2020|EPI ISL 467441|B.1.5|South Africa|2020-03-27	0.0002016183	Africa
Africa|hCoV-19/Mali/M002826/2020|EPI ISL 487465|A|Mali|2020-04-14	Africa|hCoV-19/South Africa/KRISP-0035/2020|EPI ISL 467441|B.1.5|South Africa|2020-03-27	0.0003024541	Africa
Africa|hCoV-19/Mali/M002830/2020|EPI ISL 487466|B.1.275|Mali|2020-04-14	Africa|hCoV-19/South Africa/KRISP-0035/2020|EPI ISL 467441|B.1.5|South Africa|2020-03-27	0.0001680192	Africa
Africa|hCoV-19/Morocco/15N/2020|EPI ISL 458150|B.1.1|Morocco|2020-05-15	Africa|hCoV-19/South Africa/KRISP-0035/2020|EPI ISL 467441|B.1.5|South Africa|2020-03-27	0.0004038378	Africa
Africa|hCoV-19/Morocco/6887/2020|EPI ISL 459965|B.1.1|Morocco|2020-03-03	Africa|hCoV-19/South Africa/KRISP-0035/2020|EPI ISL 467441|B.1.5|South Africa|2020-03-27	0.0001008034	Africa
Africa|hCoV-19/Morocco/6888/2020|EPI ISL 459966|B.1.1|Morocco|2020-03-15	Africa|hCoV-19/South Africa/KRISP-0035/2020|EPI ISL 467441|B.1.5|South Africa|2020-03-27	0.0002016238	Africa
Africa|hCoV-19/Morocco/6889/2020|EPI ISL 459967|B.1.5|Morocco|2020-03-15	Africa|hCoV-19/South Africa/KRISP-0035/2020|EPI ISL 467441|B.1.5|South Africa|2020-03-27	0.0000000000	Africa
Africa|hCoV-19/Morocco/6890/2020|EPI ISL 459968|B.1.5|Morocco|2020-03-17	Africa|hCoV-19/South Africa/KRISP-0035/2020|EPI ISL 467441|B.1.5|South Africa|2020-03-27	0.0000676196	Africa
Africa|hCoV-19/Morocco/6891/2020|EPI ISL 459969|B.1.255|Morocco|2020-03-20	Africa|hCoV-19/South Africa/KRISP-0035/2020|EPI ISL 467441|B.1.5|South Africa|2020-03-27	0.0000679164	Africa
Africa|hCoV-19/Morocco/6892/2020|EPI ISL 459970|B.1.5|Morocco|2020-03-17	Africa|hCoV-19/South Africa/KRISP-0035/2020|EPI ISL 467441|B.1.5|South Africa|2020-03-27	0.0000679549	Africa
Africa|hCoV-19/Morocco/6893/2020|EPI ISL 459971|B.1.153|Morocco|2020-03-18	Africa|hCoV-19/South Africa/KRISP-0035/2020|EPI ISL 467441|B.1.5|South Africa|2020-03-27	0.0002385083	Africa
Africa|hCoV-19/Morocco/6894/2020|EPI ISL 459972|B.1|Morocco|2020-03-20	Africa|hCoV-19/South Africa/KRISP-0035/2020|EPI ISL 467441|B.1.5|South Africa|2020-03-27	0.0002016183	Africa
Africa|hCoV-19/Morocco/6895/2020|EPI ISL 459973|B.1.1|Morocco|2020-03-20	Africa|hCoV-19/South Africa/KRISP-0035/2020|EPI ISL 467441|B.1.5|South Africa|2020-03-27	0.0001344073	Africa
Africa|hCoV-19/Morocco/6897/2020|EPI ISL 459975|B.1.5|Morocco|2020-03-21	Africa|hCoV-19/South Africa/KRISP-0035/2020|EPI ISL 467441|B.1.5|South Africa|2020-03-27	0.0000671987	Africa
Africa|hCoV-19/Morocco/6898/2020|EPI ISL 459976|B.1|Morocco|2020-03-16	Africa|hCoV-19/South Africa/KRISP-0035/2020|EPI ISL 467441|B.1.5|South Africa|2020-03-27	0.0001344126	Africa
Africa|hCoV-19/Morocco/6899/2020|EPI ISL 459977|B.1.1|Morocco|2020-04-21	Africa|hCoV-19/South Africa/KRISP-0035/2020|EPI ISL 467441|B.1.5|South Africa|2020-03-27	0.0001344131	Africa
Africa|hCoV-19/Morocco/6900/2020|EPI ISL 459978|B.1.1.247|Morocco|2020-04-20	Africa|hCoV-19/South Africa/KRISP-0035/2020|EPI ISL 467441|B.1.5|South Africa|2020-03-27	0.0002352475	Africa
Africa|hCoV-19/Morocco/6901/2020|EPI ISL 459979|B.1|Morocco|2020-04-19	Africa|hCoV-19/South Africa/KRISP-0035/2020|EPI ISL 467441|B.1.5|South Africa|2020-03-27	0.0001344009	Africa
Africa|hCoV-19/Morocco/6902/2020|EPI ISL 459980|B.1.1|Morocco|2020-04-19	Africa|hCoV-19/South Africa/KRISP-0035/2020|EPI ISL 467441|B.1.5|South Africa|2020-03-27	0.0002688597	Africa
Africa|hCoV-19/Morocco/6903/2020|EPI ISL 459981|B.1|Morocco|2020-04-19	Africa|hCoV-19/South Africa/KRISP-0035/2020|EPI ISL 467441|B.1.5|South Africa|2020-03-27	0.0002688470	Africa
Africa|hCoV-19/Morocco/6904/2020|EPI ISL 459982|B.1|Morocco|2020-04-18	Africa|hCoV-19/South Africa/KRISP-0035/2020|EPI ISL 467441|B.1.5|South Africa|2020-03-27	0.0002352372	Africa
Africa|hCoV-19/Morocco/6905/2020|EPI ISL 459983|B.1.1|Morocco|2020-04-21	Africa|hCoV-19/South Africa/KRISP-0035/2020|EPI ISL 467441|B.1.5|South Africa|2020-03-27	0.0002016366	Africa
Africa|hCoV-19/Morocco/6906/2020|EPI ISL 459984|B.1.1|Morocco|2020-04-06	Africa|hCoV-19/South Africa/KRISP-0035/2020|EPI ISL 467441|B.1.5|South Africa|2020-03-27	0.0001008034	Africa
Africa|hCoV-19/Morocco/AZ183/2020|EPI ISL 476026|B.1.1|Morocco|2020-05-11	Africa|hCoV-19/South Africa/KRISP-0035/2020|EPI ISL 467441|B.1.5|South Africa|2020-03-27	0.0003024864	Africa
Africa|hCoV-19/Morocco/CA24/2020|EPI ISL 476025|B.1.1|Morocco|2020-05-02	Africa|hCoV-19/South Africa/KRISP-0035/2020|EPI ISL 467441|B.1.5|South Africa|2020-03-27	0.0004370042	Africa
Africa|hCoV-19/Morocco/HMIMV-Rabat102-03/2020|EPI ISL 471456|B.1|Morocco|2020-03-31	Africa|hCoV-19/South Africa/KRISP-0035/2020|EPI ISL 467441|B.1.5|South Africa|2020-03-27	0.0002352364	Africa
Africa|hCoV-19/Morocco/HMIMV-Rabat1025-04/2020|EPI ISL 471457|B.1|Morocco|2020-04-13	Africa|hCoV-19/South Africa/KRISP-0035/2020|EPI ISL 467441|B.1.5|South Africa|2020-03-27	0.0001680159	Africa
Africa|hCoV-19/Morocco/HMIMV-Rabat1429-04/2020|EPI ISL 471458|B.1|Morocco|2020-04-19	Africa|hCoV-19/South Africa/KRISP-0035/2020|EPI ISL 467441|B.1.5|South Africa|2020-03-27	0.0002688597	Africa
Africa|hCoV-19/Morocco/HMIMV-Rabat1435-04/2020|EPI ISL 471459|B.1|Morocco|2020-04-19	Africa|hCoV-19/South Africa/KRISP-0035/2020|EPI ISL 467441|B.1.5|South Africa|2020-03-27	0.0001344041	Africa
Africa|hCoV-19/Morocco/HMIMV-Rabat1462-04/2020|EPI ISL 471460|B.1|Morocco|2020-04-19	Africa|hCoV-19/South Africa/KRISP-0035/2020|EPI ISL 467441|B.1.5|South Africa|2020-03-27	0.0002352372	Africa
Africa|hCoV-19/Morocco/OUA677-19/2020|EPI ISL 451400|B.1.5|Morocco|2020-04-23	Africa|hCoV-19/South Africa/KRISP-0035/2020|EPI ISL 467441|B.1.5|South Africa|2020-03-27	0.0001344100	Africa
Africa|hCoV-19/Morocco/RA85/2020|EPI ISL 467299|B.1|Morocco|2020-05-21	Africa|hCoV-19/South Africa/KRISP-0035/2020|EPI ISL 467441|B.1.5|South Africa|2020-03-27	0.0006051928	Africa
Africa|hCoV-19/Morocco/RMPS-01/2020|EPI ISL 469017|B.1|Morocco|2020-04-13	Africa|hCoV-19/South Africa/KRISP-0035/2020|EPI ISL 467441|B.1.5|South Africa|2020-03-27	0.0001007987	Africa
Africa|hCoV-19/Morocco/RMPS-02/2020|EPI ISL 469049|B.1|Morocco|2020-03-30	Africa|hCoV-19/South Africa/KRISP-0035/2020|EPI ISL 467441|B.1.5|South Africa|2020-03-27	0.0001008031	Africa
Africa|hCoV-19/Morocco/RMPS-03/2020|EPI ISL 469051|B.1|Morocco|2020-04-03	Africa|hCoV-19/South Africa/KRISP-0035/2020|EPI ISL 467441|B.1.5|South Africa|2020-03-27	0.0002016183	Africa
Africa|hCoV-19/Morocco/RMPS-04/2020|EPI ISL 469052|B.1|Morocco|2020-03-30	Africa|hCoV-19/South Africa/KRISP-0035/2020|EPI ISL 467441|B.1.5|South Africa|2020-03-27	0.0001007987	Africa
Africa|hCoV-19/Morocco/RMPS-05/2020|EPI ISL 469053|B.1|Morocco|2020-03-30	Africa|hCoV-19/South Africa/KRISP-0035/2020|EPI ISL 467441|B.1.5|South Africa|2020-03-27	0.0000671978	Africa
Africa|hCoV-19/Morocco/RMPS-06/2020|EPI ISL 469054|B.1|Morocco|2020-04-01	Africa|hCoV-19/South Africa/KRISP-0035/2020|EPI ISL 467441|B.1.5|South Africa|2020-03-27	0.0001007987	Africa
Africa|hCoV-19/Morocco/RMPS-12/2020|EPI ISL 482737|B.1.1|Morocco|2020-05-08	Africa|hCoV-19/South Africa/KRISP-0035/2020|EPI ISL 467441|B.1.5|South Africa|2020-03-27	0.0003078418	Africa
Africa|hCoV-19/Morocco/RMPS-13/2020|EPI ISL 482738|B.1|Morocco|2020-04-10	Africa|hCoV-19/South Africa/KRISP-0035/2020|EPI ISL 467441|B.1.5|South Africa|2020-03-27	0.0001025767	Africa
Africa|hCoV-19/Morocco/RMPS-14/2020|EPI ISL 482739|B.1|Morocco|2020-04-22	Africa|hCoV-19/South Africa/KRISP-0035/2020|EPI ISL 467441|B.1.5|South Africa|2020-03-27	0.0001046153	Africa
Africa|hCoV-19/Morocco/refstage1/2020|EPI ISL 476559|B.1.5|Morocco|2020-02-27	Africa|hCoV-19/South Africa/KRISP-0035/2020|EPI ISL 467441|B.1.5|South Africa|2020-03-27	0.0000000000	Africa
Africa|hCoV-19/Nigeria/AB03-CV135/2020|EPI ISL 527872|B.1.5|Nigeria|2020-05-12	Africa|hCoV-19/South Africa/KRISP-0035/2020|EPI ISL 467441|B.1.5|South Africa|2020-03-27	0.0001358475	Africa
Africa|hCoV-19/Nigeria/ED01-CV155/2020|EPI ISL 527873|B.40|Nigeria|2020-02-21	Africa|hCoV-19/South Africa/KRISP-0035/2020|EPI ISL 467441|B.1.5|South Africa|2020-03-27	0.0004033218	Africa
Africa|hCoV-19/Nigeria/ED02-CV156/2020|EPI ISL 527874|B.40|Nigeria|2020-03-23	Africa|hCoV-19/South Africa/KRISP-0035/2020|EPI ISL 467441|B.1.5|South Africa|2020-03-27	0.0003024601	Africa
Africa|hCoV-19/Nigeria/ED03-CV157/2020|EPI ISL 527875|B.40|Nigeria|2020-03-26	Africa|hCoV-19/South Africa/KRISP-0035/2020|EPI ISL 467441|B.1.5|South Africa|2020-03-27	0.0004508524	Africa
Africa|hCoV-19/Nigeria/ED04-CV158/2020|EPI ISL 527876|A|Nigeria|2020-03-25	Africa|hCoV-19/South Africa/KRISP-0035/2020|EPI ISL 467441|B.1.5|South Africa|2020-03-27	0.0003360736	Africa
Africa|hCoV-19/Nigeria/ED06-CV159/2020|EPI ISL 527877|A|Nigeria|2020-03-25	Africa|hCoV-19/South Africa/KRISP-0035/2020|EPI ISL 467441|B.1.5|South Africa|2020-03-27	0.0003471428	Africa
Africa|hCoV-19/Nigeria/ED07-CV160/2020|EPI ISL 527878|B.40|Nigeria|2020-03-31	Africa|hCoV-19/South Africa/KRISP-0035/2020|EPI ISL 467441|B.1.5|South Africa|2020-03-27	0.0004369877	Africa
Africa|hCoV-19/Nigeria/ED1010-CV215/2020|EPI ISL 527879|B.1.1.229|Nigeria|2020-05-04	Africa|hCoV-19/South Africa/KRISP-0035/2020|EPI ISL 467441|B.1.5|South Africa|2020-03-27	0.0001680165	Africa
Africa|hCoV-19/Nigeria/ED18-CV161/2020|EPI ISL 527880|B.1.5|Nigeria|2020-03-25	Africa|hCoV-19/South Africa/KRISP-0035/2020|EPI ISL 467441|B.1.5|South Africa|2020-03-27	0.0000336729	Africa
Africa|hCoV-19/Nigeria/ED20-CV162/2020|EPI ISL 527881|B.1|Nigeria|2020-03-30	Africa|hCoV-19/South Africa/KRISP-0035/2020|EPI ISL 467441|B.1.5|South Africa|2020-03-27	0.0001007987	Africa
Africa|hCoV-19/Nigeria/ED25-CV163/2020|EPI ISL 527882|B.1.5|Nigeria|2020-05-09	Africa|hCoV-19/South Africa/KRISP-0035/2020|EPI ISL 467441|B.1.5|South Africa|2020-03-27	0.0000335967	Africa
Africa|hCoV-19/Nigeria/ED32-CV164/2020|EPI ISL 527883|B.1.5|Nigeria|2020-05-18	Africa|hCoV-19/South Africa/KRISP-0035/2020|EPI ISL 467441|B.1.5|South Africa|2020-03-27	0.0000338924	Africa
Africa|hCoV-19/Nigeria/ED46-CV165/2020|EPI ISL 527884|B.1.1.229|Nigeria|2020-04-24	Africa|hCoV-19/South Africa/KRISP-0035/2020|EPI ISL 467441|B.1.5|South Africa|2020-03-27	0.0002352436	Africa
Africa|hCoV-19/Nigeria/ED48-CV193/2020|EPI ISL 527885|B.1.5|Nigeria|2020-04-26	Africa|hCoV-19/South Africa/KRISP-0035/2020|EPI ISL 467441|B.1.5|South Africa|2020-03-27	0.0000000000	Africa
Africa|hCoV-19/Nigeria/EK025-CV58/2020|EPI ISL 487098|B.1.1.71|Nigeria|2020-04-19	Africa|hCoV-19/South Africa/KRISP-0035/2020|EPI ISL 467441|B.1.5|South Africa|2020-03-27	0.0002409152	Africa
Africa|hCoV-19/Nigeria/EK084-CV50/2020|EPI ISL 487105|B.1.1.71|Nigeria|2020-04-23	Africa|hCoV-19/South Africa/KRISP-0035/2020|EPI ISL 467441|B.1.5|South Africa|2020-03-27	0.0002352419	Africa
Africa|hCoV-19/Nigeria/EK220-CV54/2020|EPI ISL 487102|B.1.1|Nigeria|2020-05-14	Africa|hCoV-19/South Africa/KRISP-0035/2020|EPI ISL 467441|B.1.5|South Africa|2020-03-27	0.0002018727	Africa
Africa|hCoV-19/Nigeria/EK254-CV60/2020|EPI ISL 487096|B.1.1|Nigeria|2020-05-19	Africa|hCoV-19/South Africa/KRISP-0035/2020|EPI ISL 467441|B.1.5|South Africa|2020-03-27	0.0002071762	Africa
Africa|hCoV-19/Nigeria/EK291-CV115/2020|EPI ISL 527887|B.1.1|Nigeria|2020-06-02	Africa|hCoV-19/South Africa/KRISP-0035/2020|EPI ISL 467441|B.1.5|South Africa|2020-03-27	0.0002352577	Africa
Africa|hCoV-19/Nigeria/KW017-CV24/2020|EPI ISL 455362|B.1.255|Nigeria|2020-04-10	Africa|hCoV-19/South Africa/KRISP-0035/2020|EPI ISL 467441|B.1.5|South Africa|2020-03-27	0.0001344068	Africa
Africa|hCoV-19/Nigeria/KW298-CV48/2020|EPI ISL 487107|A|Nigeria|2020-05-08	Africa|hCoV-19/South Africa/KRISP-0035/2020|EPI ISL 467441|B.1.5|South Africa|2020-03-27	0.0004033061	Africa
Africa|hCoV-19/Nigeria/KW326-CV52/2020|EPI ISL 487103|B.1.1|Nigeria|2020-05-09	Africa|hCoV-19/South Africa/KRISP-0035/2020|EPI ISL 467441|B.1.5|South Africa|2020-03-27	0.0001689433	Africa
Africa|hCoV-19/Nigeria/Lagos01/2020|EPI ISL 413550|B.1.1|Nigeria|2020-02-27	Africa|hCoV-19/South Africa/KRISP-0035/2020|EPI ISL 467441|B.1.5|South Africa|2020-03-27	0.0001361022	Africa
Africa|hCoV-19/Nigeria/NG57752/2020|EPI ISL 462992|B.1.1|Nigeria|2020-03	Africa|hCoV-19/South Africa/KRISP-0035/2020|EPI ISL 467441|B.1.5|South Africa|2020-03-27	0.0001682198	Africa
Africa|hCoV-19/Nigeria/OG007-CV22/2020|EPI ISL 455412|B.40|Nigeria|2020-03-29	Africa|hCoV-19/South Africa/KRISP-0035/2020|EPI ISL 467441|B.1.5|South Africa|2020-03-27	0.0003360882	Africa
Africa|hCoV-19/Nigeria/ON191-CV49/2020|EPI ISL 487106|B.1.246|Nigeria|2020-06-30	Africa|hCoV-19/South Africa/KRISP-0035/2020|EPI ISL 467441|B.1.5|South Africa|2020-03-27	0.0002025917	Africa
Africa|hCoV-19/Nigeria/ON505-CV43/2020|EPI ISL 487112|B.1.246|Nigeria|2020-05-24	Africa|hCoV-19/South Africa/KRISP-0035/2020|EPI ISL 467441|B.1.5|South Africa|2020-03-27	0.0002688353	Africa
Africa|hCoV-19/Nigeria/ON507-CV44/2020|EPI ISL 487111|B.1.1.10|Nigeria|2020-05-24	Africa|hCoV-19/South Africa/KRISP-0035/2020|EPI ISL 467441|B.1.5|South Africa|2020-03-27	0.0003028539	Africa
Africa|hCoV-19/Nigeria/ON595-CV121/2020|EPI ISL 527888|B.1.1.90|Nigeria|2020-06-03	Africa|hCoV-19/South Africa/KRISP-0035/2020|EPI ISL 467441|B.1.5|South Africa|2020-03-27	0.0002688660	Africa
Africa|hCoV-19/Nigeria/ON705-CV153/2020|EPI ISL 527889|B.1.1.1|Nigeria|2020-06-09	Africa|hCoV-19/South Africa/KRISP-0035/2020|EPI ISL 467441|B.1.5|South Africa|2020-03-27	0.0003697058	Africa
Africa|hCoV-19/Nigeria/ON752-CV144/2020|EPI ISL 527890|B.1|Nigeria|2020-06-11	Africa|hCoV-19/South Africa/KRISP-0035/2020|EPI ISL 467441|B.1.5|South Africa|2020-03-27	0.0002353922	Africa
Africa|hCoV-19/Nigeria/ON920-CV152/2020|EPI ISL 527891|B.1.1.220|Nigeria|2020-06-16	Africa|hCoV-19/South Africa/KRISP-0035/2020|EPI ISL 467441|B.1.5|South Africa|2020-03-27	0.0002691736	Africa
Africa|hCoV-19/Nigeria/ON969-CV145/2020|EPI ISL 527892|B.1.1|Nigeria|2020-06-17	Africa|hCoV-19/South Africa/KRISP-0035/2020|EPI ISL 467441|B.1.5|South Africa|2020-03-27	0.0002688831	Africa
Africa|hCoV-19/Nigeria/OS016-CV3/2020|EPI ISL 455413|B.40|Nigeria|2020-03-27	Africa|hCoV-19/South Africa/KRISP-0035/2020|EPI ISL 467441|B.1.5|South Africa|2020-03-27	0.0003033570	Africa
Africa|hCoV-19/Nigeria/OS030-CV5/2020|EPI ISL 455415|A|Nigeria|2020-03-29	Africa|hCoV-19/South Africa/KRISP-0035/2020|EPI ISL 467441|B.1.5|South Africa|2020-03-27	0.0004876049	Africa
Africa|hCoV-19/Nigeria/OS055-CV8/2020|EPI ISL 455418|A|Nigeria|2020-03-29	Africa|hCoV-19/South Africa/KRISP-0035/2020|EPI ISL 467441|B.1.5|South Africa|2020-03-27	0.0004831289	Africa
Africa|hCoV-19/Nigeria/OS060-CV9/2020|EPI ISL 455419|B.1|Nigeria|2020-03-29	Africa|hCoV-19/South Africa/KRISP-0035/2020|EPI ISL 467441|B.1.5|South Africa|2020-03-27	0.0002372356	Africa
Africa|hCoV-19/Nigeria/OS070-CV11/2020|EPI ISL 455422|A|Nigeria|2020-03-29	Africa|hCoV-19/South Africa/KRISP-0035/2020|EPI ISL 467441|B.1.5|South Africa|2020-03-27	0.0004705632	Africa
Africa|hCoV-19/Nigeria/OS085-CV14/2020|EPI ISL 455424|A|Nigeria|2020-03-29	Africa|hCoV-19/South Africa/KRISP-0035/2020|EPI ISL 467441|B.1.5|South Africa|2020-03-27	0.0003696971	Africa
Africa|hCoV-19/Nigeria/OS125-CV20/2020|EPI ISL 455427|A|Nigeria|2020-03-29	Africa|hCoV-19/South Africa/KRISP-0035/2020|EPI ISL 467441|B.1.5|South Africa|2020-03-27	0.0004894785	Africa
Africa|hCoV-19/Nigeria/OS294-CV42/2020|EPI ISL 487113|B.1.5|Nigeria|2020-04-23	Africa|hCoV-19/South Africa/KRISP-0035/2020|EPI ISL 467441|B.1.5|South Africa|2020-03-27	0.0001008008	Africa
Africa|hCoV-19/Nigeria/OS524-CV45/2020|EPI ISL 487110|B.1.22|Nigeria|2020-05-11	Africa|hCoV-19/South Africa/KRISP-0035/2020|EPI ISL 467441|B.1.5|South Africa|2020-03-27	0.0002016183	Africa
Africa|hCoV-19/Nigeria/OS589-CV46/2020|EPI ISL 487109|B.1.22|Nigeria|2020-05-29	Africa|hCoV-19/South Africa/KRISP-0035/2020|EPI ISL 467441|B.1.5|South Africa|2020-03-27	0.0002353075	Africa
Africa|hCoV-19/Nigeria/OY008-CV29/2020|EPI ISL 455429|B.1|Nigeria|2020-03-27	Africa|hCoV-19/South Africa/KRISP-0035/2020|EPI ISL 467441|B.1.5|South Africa|2020-03-27	0.0001007987	Africa
Africa|hCoV-19/Nigeria/OY045A-CV35/2020|EPI ISL 455431|B.40|Nigeria|2020-04-02	Africa|hCoV-19/South Africa/KRISP-0035/2020|EPI ISL 467441|B.1.5|South Africa|2020-03-27	0.0003025313	Africa
Africa|hCoV-19/Nigeria/OY094-CV57/2020|EPI ISL 487099|B.1.1.102|Nigeria|2020-04-24	Africa|hCoV-19/South Africa/KRISP-0035/2020|EPI ISL 467441|B.1.5|South Africa|2020-03-27	0.0001680271	Africa
Africa|hCoV-19/Nigeria/OY175-CV51/2020|EPI ISL 487104|B.1|Nigeria|2020-05-03	Africa|hCoV-19/South Africa/KRISP-0035/2020|EPI ISL 467441|B.1.5|South Africa|2020-03-27	0.0002046254	Africa
Africa|hCoV-19/Nigeria/OY233-CV66/2020|EPI ISL 487091|B.1.246|Nigeria|2020-05-13	Africa|hCoV-19/South Africa/KRISP-0035/2020|EPI ISL 467441|B.1.5|South Africa|2020-03-27	0.0003696958	Africa
Africa|hCoV-19/Nigeria/OY260-CV55/2020|EPI ISL 487101|B.1.265|Nigeria|2020-05-16	Africa|hCoV-19/South Africa/KRISP-0035/2020|EPI ISL 467441|B.1.5|South Africa|2020-03-27	0.0002688353	Africa
Africa|hCoV-19/Nigeria/OY592-CV167/2020|EPI ISL 527898|B.1.265|Nigeria|2020-06-10	Africa|hCoV-19/South Africa/KRISP-0035/2020|EPI ISL 467441|B.1.5|South Africa|2020-03-27	0.0003697170	Africa
Africa|hCoV-19/Nigeria/OY595-CV168/2020|EPI ISL 527899|B.1.265|Nigeria|2020-06-09	Africa|hCoV-19/South Africa/KRISP-0035/2020|EPI ISL 467441|B.1.5|South Africa|2020-03-27	0.0003821864	Africa
Africa|hCoV-19/Nigeria/OY598-CV169/2020|EPI ISL 527900|B.1.1|Nigeria|2020-06-09	Africa|hCoV-19/South Africa/KRISP-0035/2020|EPI ISL 467441|B.1.5|South Africa|2020-03-27	0.0003784664	Africa
Africa|hCoV-19/Nigeria/OY605-CV170/2020|EPI ISL 527901|B.1.1|Nigeria|2020-06-12	Africa|hCoV-19/South Africa/KRISP-0035/2020|EPI ISL 467441|B.1.5|South Africa|2020-03-27	0.0004033233	Africa
Africa|hCoV-19/Nigeria/OY608-CV172/2020|EPI ISL 527903|B.1.1|Nigeria|2020-06-11	Africa|hCoV-19/South Africa/KRISP-0035/2020|EPI ISL 467441|B.1.5|South Africa|2020-03-27	0.0002714408	Africa
Africa|hCoV-19/Nigeria/OY612-CV173/2020|EPI ISL 527904|B.1.1|Nigeria|2020-06-13	Africa|hCoV-19/South Africa/KRISP-0035/2020|EPI ISL 467441|B.1.5|South Africa|2020-03-27	0.0002690957	Africa
Africa|hCoV-19/Nigeria/OY616-CV174/2020|EPI ISL 527905|B.1.1|Nigeria|2020-06-12	Africa|hCoV-19/South Africa/KRISP-0035/2020|EPI ISL 467441|B.1.5|South Africa|2020-03-27	0.0004039208	Africa
Africa|hCoV-19/Nigeria/OY625-CV182/2020|EPI ISL 527909|B.1.1|Nigeria|2020-06-13	Africa|hCoV-19/South Africa/KRISP-0035/2020|EPI ISL 467441|B.1.5|South Africa|2020-03-27	0.0002720693	Africa
Africa|hCoV-19/Nigeria/OY626-CV183/2020|EPI ISL 527910|B.1.1|Nigeria|2020-06-13	Africa|hCoV-19/South Africa/KRISP-0035/2020|EPI ISL 467441|B.1.5|South Africa|2020-03-27	0.0002710462	Africa
Africa|hCoV-19/Nigeria/OY627-CV184/2020|EPI ISL 527911|B.1.1|Nigeria|2020-06-13	Africa|hCoV-19/South Africa/KRISP-0035/2020|EPI ISL 467441|B.1.5|South Africa|2020-03-27	0.0001344601	Africa
Africa|hCoV-19/Nigeria/OY628-CV185/2020|EPI ISL 527912|B.1.1|Nigeria|2020-06-13	Africa|hCoV-19/South Africa/KRISP-0035/2020|EPI ISL 467441|B.1.5|South Africa|2020-03-27	0.0003697293	Africa
Africa|hCoV-19/Nigeria/OY633-CV189/2020|EPI ISL 527914|B.1.1.71|Nigeria|2020-06-16	Africa|hCoV-19/South Africa/KRISP-0035/2020|EPI ISL 467441|B.1.5|South Africa|2020-03-27	0.0003360961	Africa
Africa|hCoV-19/Nigeria/OY636-CV192/2020|EPI ISL 527915|B.1.1|Nigeria|2020-06-17	Africa|hCoV-19/South Africa/KRISP-0035/2020|EPI ISL 467441|B.1.5|South Africa|2020-03-27	0.0002352325	Africa
Africa|hCoV-19/Senegal/003/2020|EPI ISL 418206|B.1.356|Senegal|2020-02-28	Africa|hCoV-19/South Africa/KRISP-0035/2020|EPI ISL 467441|B.1.5|South Africa|2020-03-27	0.0001347359	Africa
Africa|hCoV-19/Senegal/016/2020|EPI ISL 418207|B.1.356|Senegal|2020-03-02	Africa|hCoV-19/South Africa/KRISP-0035/2020|EPI ISL 467441|B.1.5|South Africa|2020-03-27	0.0001344009	Africa
Africa|hCoV-19/Senegal/020/2020|EPI ISL 418208|B.1.356|Senegal|2020-03-04	Africa|hCoV-19/South Africa/KRISP-0035/2020|EPI ISL 467441|B.1.5|South Africa|2020-03-27	0.0001347767	Africa
Africa|hCoV-19/Senegal/026/2020|EPI ISL 418209|B.1.356|Senegal|2020-03-03	Africa|hCoV-19/South Africa/KRISP-0035/2020|EPI ISL 467441|B.1.5|South Africa|2020-03-27	0.0001680046	Africa
Africa|hCoV-19/Senegal/073/2020|EPI ISL 418210|B.1|Senegal|2020-03-10	Africa|hCoV-19/South Africa/KRISP-0035/2020|EPI ISL 467441|B.1.5|South Africa|2020-03-27	0.0000335982	Africa
Africa|hCoV-19/Senegal/082/2020|EPI ISL 418211|B.1|Senegal|2020-03-11	Africa|hCoV-19/South Africa/KRISP-0035/2020|EPI ISL 467441|B.1.5|South Africa|2020-03-27	0.0000336140	Africa
Africa|hCoV-19/Senegal/087/2020|EPI ISL 418212|B.1|Senegal|2020-03-11	Africa|hCoV-19/South Africa/KRISP-0035/2020|EPI ISL 467441|B.1.5|South Africa|2020-03-27	0.0000336989	Africa
Africa|hCoV-19/Senegal/094/2020|EPI ISL 418213|B.1|Senegal|2020-03-12	Africa|hCoV-19/South Africa/KRISP-0035/2020|EPI ISL 467441|B.1.5|South Africa|2020-03-27	0.0000672610	Africa
Africa|hCoV-19/Senegal/102/2020|EPI ISL 418214|B.1|Senegal|2020-03-12	Africa|hCoV-19/South Africa/KRISP-0035/2020|EPI ISL 467441|B.1.5|South Africa|2020-03-27	0.0000348885	Africa
Africa|hCoV-19/Senegal/119/2020|EPI ISL 418215|B.1|Senegal|2020-03-12	Africa|hCoV-19/South Africa/KRISP-0035/2020|EPI ISL 467441|B.1.5|South Africa|2020-03-27	0.0001015821	Africa
Africa|hCoV-19/Senegal/1351/2020|EPI ISL 480556|B.6|Senegal|2020-03-28	Africa|hCoV-19/South Africa/KRISP-0035/2020|EPI ISL 467441|B.1.5|South Africa|2020-03-27	0.0003031456	Africa
Africa|hCoV-19/Senegal/136/2020|EPI ISL 418216|A.2|Senegal|2020-03-13	Africa|hCoV-19/South Africa/KRISP-0035/2020|EPI ISL 467441|B.1.5|South Africa|2020-03-27	0.0004033046	Africa
Africa|hCoV-19/Senegal/139/2020|EPI ISL 418217|B.1|Senegal|2020-03-13	Africa|hCoV-19/South Africa/KRISP-0035/2020|EPI ISL 467441|B.1.5|South Africa|2020-03-27	0.0000676258	Africa
Africa|hCoV-19/Senegal/1683/2020|EPI ISL 480783|B.1|Senegal|2020-03-31	Africa|hCoV-19/South Africa/KRISP-0035/2020|EPI ISL 467441|B.1.5|South Africa|2020-03-27	0.0000673555	Africa
Africa|hCoV-19/Senegal/1749/2020|EPI ISL 480787|B.1|Senegal|2020-03-31	Africa|hCoV-19/South Africa/KRISP-0035/2020|EPI ISL 467441|B.1.5|South Africa|2020-03-27	0.0000674970	Africa
Africa|hCoV-19/Senegal/1966/2020|EPI ISL 480789|A.11|Senegal|2020-04-01	Africa|hCoV-19/South Africa/KRISP-0035/2020|EPI ISL 467441|B.1.5|South Africa|2020-03-27	0.0003698476	Africa
Africa|hCoV-19/Senegal/2840/2020|EPI ISL 481220|B.1|Senegal|2020-04-06	Africa|hCoV-19/South Africa/KRISP-0035/2020|EPI ISL 467441|B.1.5|South Africa|2020-03-27	0.0002765842	Africa
Africa|hCoV-19/Senegal/2865/2020|EPI ISL 481234|B.1|Senegal|2020-04-07	Africa|hCoV-19/South Africa/KRISP-0035/2020|EPI ISL 467441|B.1.5|South Africa|2020-03-27	0.0002740839	Africa
Africa|hCoV-19/Senegal/306/2020|EPI ISL 420069|B.3|Senegal|2020-03-17	Africa|hCoV-19/South Africa/KRISP-0035/2020|EPI ISL 467441|B.1.5|South Africa|2020-03-27	0.0002016149	Africa
Africa|hCoV-19/Senegal/315/2020|EPI ISL 420070|B.1|Senegal|2020-03-17	Africa|hCoV-19/South Africa/KRISP-0035/2020|EPI ISL 467441|B.1.5|South Africa|2020-03-27	0.0001007943	Africa
Africa|hCoV-19/Senegal/328/2020|EPI ISL 420071|B.1|Senegal|2020-03-17	Africa|hCoV-19/South Africa/KRISP-0035/2020|EPI ISL 467441|B.1.5|South Africa|2020-03-27	0.0003429976	Africa
Africa|hCoV-19/Senegal/3331/2020|EPI ISL 481235|B.1.5|Senegal|2020-04-09	Africa|hCoV-19/South Africa/KRISP-0035/2020|EPI ISL 467441|B.1.5|South Africa|2020-03-27	0.0000336227	Africa
Africa|hCoV-19/Senegal/370/2020|EPI ISL 420072|B.1|Senegal|2020-03-18	Africa|hCoV-19/South Africa/KRISP-0035/2020|EPI ISL 467441|B.1.5|South Africa|2020-03-27	0.0001347463	Africa
Africa|hCoV-19/Senegal/382/2020|EPI ISL 420073|B.1|Senegal|2020-03-19	Africa|hCoV-19/South Africa/KRISP-0035/2020|EPI ISL 467441|B.1.5|South Africa|2020-03-27	0.0001344126	Africa
Africa|hCoV-19/Senegal/45436/2020|EPI ISL 498238|B.1.1|Senegal|2020-05-27	Africa|hCoV-19/South Africa/KRISP-0035/2020|EPI ISL 467441|B.1.5|South Africa|2020-03-27	0.0002017044	Africa
Africa|hCoV-19/Senegal/45557/2020|EPI ISL 498239|B.1.1|Senegal|2020-05-27	Africa|hCoV-19/South Africa/KRISP-0035/2020|EPI ISL 467441|B.1.5|South Africa|2020-03-27	0.0003048023	Africa
Africa|hCoV-19/Senegal/52357/2020|EPI ISL 498240|B.1.5.12|Senegal|2020-06-03	Africa|hCoV-19/South Africa/KRISP-0035/2020|EPI ISL 467441|B.1.5|South Africa|2020-03-27	0.0003182318	Africa
Africa|hCoV-19/Senegal/52907/2020|EPI ISL 498241|B.1.5.12|Senegal|2020-06-05	Africa|hCoV-19/South Africa/KRISP-0035/2020|EPI ISL 467441|B.1.5|South Africa|2020-03-27	0.0005212082	Africa
Africa|hCoV-19/Senegal/55499/2020|EPI ISL 498242|B.1.5|Senegal|2020-06-07	Africa|hCoV-19/South Africa/KRISP-0035/2020|EPI ISL 467441|B.1.5|South Africa|2020-03-27	0.0001346438	Africa
Africa|hCoV-19/Senegal/55703/2020|EPI ISL 477148|B.1.356|Senegal|2020-06-07	Africa|hCoV-19/South Africa/KRISP-0035/2020|EPI ISL 467441|B.1.5|South Africa|2020-03-27	0.0002435198	Africa
Africa|hCoV-19/Senegal/55728/2020|EPI ISL 477150|B.1.5.12|Senegal|2020-06-07	Africa|hCoV-19/South Africa/KRISP-0035/2020|EPI ISL 467441|B.1.5|South Africa|2020-03-27	0.0002033584	Africa
Africa|hCoV-19/Senegal/55738/2020|EPI ISL 477141|B.1.5.12|Senegal|2020-06-07	Africa|hCoV-19/South Africa/KRISP-0035/2020|EPI ISL 467441|B.1.5|South Africa|2020-03-27	0.0003459663	Africa
Africa|hCoV-19/Senegal/55752/2020|EPI ISL 477149|B.1.5.12|Senegal|2020-06-07	Africa|hCoV-19/South Africa/KRISP-0035/2020|EPI ISL 467441|B.1.5|South Africa|2020-03-27	0.0001706381	Africa
Africa|hCoV-19/Senegal/57065/2020|EPI ISL 476148|B.1.1.44|Senegal|2020-06-09	Africa|hCoV-19/South Africa/KRISP-0035/2020|EPI ISL 467441|B.1.5|South Africa|2020-03-27	0.0002693756	Africa
Africa|hCoV-19/Senegal/5718/2020|EPI ISL 481236|B.1|Senegal|2020-04-18	Africa|hCoV-19/South Africa/KRISP-0035/2020|EPI ISL 467441|B.1.5|South Africa|2020-03-27	0.0001350894	Africa
Africa|hCoV-19/Senegal/57273/2020|EPI ISL 498243|B.1.5.12|Senegal|2020-06-07	Africa|hCoV-19/South Africa/KRISP-0035/2020|EPI ISL 467441|B.1.5|South Africa|2020-03-27	0.0002016210	Africa
Africa|hCoV-19/Senegal/57476/2020|EPI ISL 476149|B.1.5.12|Senegal|2020-06-06	Africa|hCoV-19/South Africa/KRISP-0035/2020|EPI ISL 467441|B.1.5|South Africa|2020-03-27	0.0003379781	Africa
Africa|hCoV-19/Senegal/57503/2020|EPI ISL 498244|B.1.5.12|Senegal|2020-06-09	Africa|hCoV-19/South Africa/KRISP-0035/2020|EPI ISL 467441|B.1.5|South Africa|2020-03-27	0.0003181565	Africa
Africa|hCoV-19/Senegal/57540/2020|EPI ISL 476491|B.1.5.12|Senegal|2020-06-09	Africa|hCoV-19/South Africa/KRISP-0035/2020|EPI ISL 467441|B.1.5|South Africa|2020-03-27	0.0004077202	Africa
Africa|hCoV-19/Senegal/5766/2020|EPI ISL 481237|B.1.5.12|Senegal|2020-04-17	Africa|hCoV-19/South Africa/KRISP-0035/2020|EPI ISL 467441|B.1.5|South Africa|2020-03-27	0.0002016231	Africa
Africa|hCoV-19/Senegal/5770/2020|EPI ISL 481238|B.1|Senegal|2020-04-17	Africa|hCoV-19/South Africa/KRISP-0035/2020|EPI ISL 467441|B.1.5|South Africa|2020-03-27	0.0001047128	Africa
Africa|hCoV-19/Senegal/5785/2020|EPI ISL 481239|B.1.5.12|Senegal|2020-04-17	Africa|hCoV-19/South Africa/KRISP-0035/2020|EPI ISL 467441|B.1.5|South Africa|2020-03-27	0.0001680650	Africa
Africa|hCoV-19/Senegal/5971/2020|EPI ISL 481240|B.1.5|Senegal|2020-04-18	Africa|hCoV-19/South Africa/KRISP-0035/2020|EPI ISL 467441|B.1.5|South Africa|2020-03-27	0.0001014589	Africa
Africa|hCoV-19/Senegal/5986/2020|EPI ISL 481243|B.1|Senegal|2020-04-18	Africa|hCoV-19/South Africa/KRISP-0035/2020|EPI ISL 467441|B.1.5|South Africa|2020-03-27	0.0001680593	Africa
Africa|hCoV-19/Senegal/600/2020|EPI ISL 420074|B.1.5|Senegal|2020-03-20	Africa|hCoV-19/South Africa/KRISP-0035/2020|EPI ISL 467441|B.1.5|South Africa|2020-03-27	0.0000671980	Africa
Africa|hCoV-19/Senegal/611/2020|EPI ISL 420076|B.1|Senegal|2020-03-20	Africa|hCoV-19/South Africa/KRISP-0035/2020|EPI ISL 467441|B.1.5|South Africa|2020-03-27	0.0001008031	Africa
Africa|hCoV-19/Senegal/618/2020|EPI ISL 420077|A|Senegal|2020-03-20	Africa|hCoV-19/South Africa/KRISP-0035/2020|EPI ISL 467441|B.1.5|South Africa|2020-03-27	0.0003360669	Africa
Africa|hCoV-19/Senegal/620/2020|EPI ISL 420078|A.11|Senegal|2020-03-20	Africa|hCoV-19/South Africa/KRISP-0035/2020|EPI ISL 467441|B.1.5|South Africa|2020-03-27	0.0003368478	Africa
Africa|hCoV-19/Senegal/62365/2020|EPI ISL 476492|B.1.5.12|Senegal|2020-06-10	Africa|hCoV-19/South Africa/KRISP-0035/2020|EPI ISL 467441|B.1.5|South Africa|2020-03-27	0.0001680125	Africa
Africa|hCoV-19/Senegal/62368/2020|EPI ISL 476493|B.1.1|Senegal|2020-06-10	Africa|hCoV-19/South Africa/KRISP-0035/2020|EPI ISL 467441|B.1.5|South Africa|2020-03-27	0.0001344073	Africa
Africa|hCoV-19/Senegal/62431/2020|EPI ISL 498247|B.1.5.12|Senegal|2020-06-10	Africa|hCoV-19/South Africa/KRISP-0035/2020|EPI ISL 467441|B.1.5|South Africa|2020-03-27	0.0001705333	Africa
Africa|hCoV-19/Senegal/62872/2020|EPI ISL 476494|B.1.5.12|Senegal|2020-06-11	Africa|hCoV-19/South Africa/KRISP-0035/2020|EPI ISL 467441|B.1.5|South Africa|2020-03-27	0.0001683728	Africa
Africa|hCoV-19/Senegal/62874/2020|EPI ISL 476495|B.1.5.12|Senegal|2020-06-11	Africa|hCoV-19/South Africa/KRISP-0035/2020|EPI ISL 467441|B.1.5|South Africa|2020-03-27	0.0002359269	Africa
Africa|hCoV-19/Senegal/63263/2020|EPI ISL 498249|B.1.5.12|Senegal|2020-06-11	Africa|hCoV-19/South Africa/KRISP-0035/2020|EPI ISL 467441|B.1.5|South Africa|2020-03-27	0.0001689410	Africa
Africa|hCoV-19/Senegal/63728/2020|EPI ISL 476497|B.1.356|Senegal|2020-06-12	Africa|hCoV-19/South Africa/KRISP-0035/2020|EPI ISL 467441|B.1.5|South Africa|2020-03-27	0.0002389976	Africa
Africa|hCoV-19/Senegal/63742/2020|EPI ISL 476514|B.1.5.12|Senegal|2020-06-12	Africa|hCoV-19/South Africa/KRISP-0035/2020|EPI ISL 467441|B.1.5|South Africa|2020-03-27	0.0002016230	Africa
Africa|hCoV-19/Senegal/640/2020|EPI ISL 420079|B.1|Senegal|2020-03-20	Africa|hCoV-19/South Africa/KRISP-0035/2020|EPI ISL 467441|B.1.5|South Africa|2020-03-27	0.0003449305	Africa
Africa|hCoV-19/Senegal/64033/2020|EPI ISL 485715|B.1.5|Senegal|2020-06-12	Africa|hCoV-19/South Africa/KRISP-0035/2020|EPI ISL 467441|B.1.5|South Africa|2020-03-27	0.0001680125	Africa
Africa|hCoV-19/Senegal/64076/2020|EPI ISL 485716|B.1|Senegal|2020-06-12	Africa|hCoV-19/South Africa/KRISP-0035/2020|EPI ISL 467441|B.1.5|South Africa|2020-03-27	0.0004370070	Africa
Africa|hCoV-19/Senegal/64096/2020|EPI ISL 485717|B.1.5.12|Senegal|2020-06-12	Africa|hCoV-19/South Africa/KRISP-0035/2020|EPI ISL 467441|B.1.5|South Africa|2020-03-27	0.0002031217	Africa
Africa|hCoV-19/Senegal/64101/2020|EPI ISL 476516|B.1.5.12|Senegal|2020-06-12	Africa|hCoV-19/South Africa/KRISP-0035/2020|EPI ISL 467441|B.1.5|South Africa|2020-03-27	0.0002023778	Africa
Africa|hCoV-19/Senegal/64163/2020|EPI ISL 477159|B.1.5.12|Senegal|2020-06-12	Africa|hCoV-19/South Africa/KRISP-0035/2020|EPI ISL 467441|B.1.5|South Africa|2020-03-27	0.0003787107	Africa
Africa|hCoV-19/Senegal/64166/2020|EPI ISL 476558|B.1.5.12|Senegal|2020-06-12	Africa|hCoV-19/South Africa/KRISP-0035/2020|EPI ISL 467441|B.1.5|South Africa|2020-03-27	0.0003711887	Africa
Africa|hCoV-19/Senegal/6427/2020|EPI ISL 486873|B.1.5|Senegal|2020-04-20	Africa|hCoV-19/South Africa/KRISP-0035/2020|EPI ISL 467441|B.1.5|South Africa|2020-03-27	0.0000673328	Africa
Africa|hCoV-19/Senegal/6430/2020|EPI ISL 486872|B.1.1|Senegal|2020-04-11	Africa|hCoV-19/South Africa/KRISP-0035/2020|EPI ISL 467441|B.1.5|South Africa|2020-03-27	0.0001348617	Africa
Africa|hCoV-19/Senegal/64709/2020|EPI ISL 476560|B.1.5.12|Senegal|2020-06-13	Africa|hCoV-19/South Africa/KRISP-0035/2020|EPI ISL 467441|B.1.5|South Africa|2020-03-27	0.0006965119	Africa
Africa|hCoV-19/Senegal/64716/2020|EPI ISL 498250|B.1.5.12|Senegal|2020-06-13	Africa|hCoV-19/South Africa/KRISP-0035/2020|EPI ISL 467441|B.1.5|South Africa|2020-03-27	0.0001685317	Africa
Africa|hCoV-19/Senegal/64729/2020|EPI ISL 477155|B.1.1.44|Senegal|2020-06-11	Africa|hCoV-19/South Africa/KRISP-0035/2020|EPI ISL 467441|B.1.5|South Africa|2020-03-27	0.0003378855	Africa
Africa|hCoV-19/Senegal/64763/2020|EPI ISL 476562|B.1.292|Senegal|2020-06-13	Africa|hCoV-19/South Africa/KRISP-0035/2020|EPI ISL 467441|B.1.5|South Africa|2020-03-27	0.0001680192	Africa
Africa|hCoV-19/Senegal/64766/2020|EPI ISL 476564|B.1.5.12|Senegal|2020-06-13	Africa|hCoV-19/South Africa/KRISP-0035/2020|EPI ISL 467441|B.1.5|South Africa|2020-03-27	0.0002352112	Africa
Africa|hCoV-19/Senegal/64771/2020|EPI ISL 482874|B.1.1.44|Senegal|2020-06-13	Africa|hCoV-19/South Africa/KRISP-0035/2020|EPI ISL 467441|B.1.5|South Africa|2020-03-27	0.0003361367	Africa
Africa|hCoV-19/Senegal/64772/2020|EPI ISL 477154|B.1.5.12|Senegal|2020-06-13	Africa|hCoV-19/South Africa/KRISP-0035/2020|EPI ISL 467441|B.1.5|South Africa|2020-03-27	0.0003115205	Africa
Africa|hCoV-19/Senegal/6481/2020|EPI ISL 486871|B.1.5|Senegal|2020-04-21	Africa|hCoV-19/South Africa/KRISP-0035/2020|EPI ISL 467441|B.1.5|South Africa|2020-03-27	0.0000337088	Africa
Africa|hCoV-19/Senegal/64916/2020|EPI ISL 477156|B.1.5.12|Senegal|2020-06-13	Africa|hCoV-19/South Africa/KRISP-0035/2020|EPI ISL 467441|B.1.5|South Africa|2020-03-27	0.0002026430	Africa
Africa|hCoV-19/Senegal/64932/2020|EPI ISL 476569|B.1.1.44|Senegal|2020-06-13	Africa|hCoV-19/South Africa/KRISP-0035/2020|EPI ISL 467441|B.1.5|South Africa|2020-03-27	0.0002016732	Africa
Africa|hCoV-19/Senegal/64969/2020|EPI ISL 476570|B.1.5.12|Senegal|2020-06-13	Africa|hCoV-19/South Africa/KRISP-0035/2020|EPI ISL 467441|B.1.5|South Africa|2020-03-27	0.0004509900	Africa
Africa|hCoV-19/Senegal/65030/2020|EPI ISL 476572|B.1.5.12|Senegal|2020-06-14	Africa|hCoV-19/South Africa/KRISP-0035/2020|EPI ISL 467441|B.1.5|South Africa|2020-03-27	0.0001680012	Africa
Africa|hCoV-19/Senegal/65052/2020|EPI ISL 476574|B.1.5|Senegal|2020-06-13	Africa|hCoV-19/South Africa/KRISP-0035/2020|EPI ISL 467441|B.1.5|South Africa|2020-03-27	0.0001350484	Africa
Africa|hCoV-19/Senegal/65428/2020|EPI ISL 485712|B.1.5.12|Senegal|2020-06-14	Africa|hCoV-19/South Africa/KRISP-0035/2020|EPI ISL 467441|B.1.5|South Africa|2020-03-27	0.0003713967	Africa
Africa|hCoV-19/Senegal/65481/2020|EPI ISL 477151|B.1.1|Senegal|2020-06-14	Africa|hCoV-19/South Africa/KRISP-0035/2020|EPI ISL 467441|B.1.5|South Africa|2020-03-27	0.0002756716	Africa
Africa|hCoV-19/Senegal/65548/2020|EPI ISL 477153|B.1.5.12|Senegal|2020-06-14	Africa|hCoV-19/South Africa/KRISP-0035/2020|EPI ISL 467441|B.1.5|South Africa|2020-03-27	0.0003123559	Africa
Africa|hCoV-19/Senegal/65601/2020|EPI ISL 485713|B.1.5.12|Senegal|2020-06-14	Africa|hCoV-19/South Africa/KRISP-0035/2020|EPI ISL 467441|B.1.5|South Africa|2020-03-27	0.0001680052	Africa
Africa|hCoV-19/Senegal/659/2020|EPI ISL 480554|B.1|Senegal|2020-03-21	Africa|hCoV-19/South Africa/KRISP-0035/2020|EPI ISL 467441|B.1.5|South Africa|2020-03-27	0.0001347618	Africa
Africa|hCoV-19/Senegal/6597/2020|EPI ISL 486870|B.1.356|Senegal|2020-04-23	Africa|hCoV-19/South Africa/KRISP-0035/2020|EPI ISL 467441|B.1.5|South Africa|2020-03-27	0.0001680046	Africa
Africa|hCoV-19/Senegal/6619/2020|EPI ISL 498230|B.1|Senegal|2020-04-21	Africa|hCoV-19/South Africa/KRISP-0035/2020|EPI ISL 467441|B.1.5|South Africa|2020-03-27	0.0001343983	Africa
Africa|hCoV-19/Senegal/6626/2020|EPI ISL 498229|B.1|Senegal|2020-04-21	Africa|hCoV-19/South Africa/KRISP-0035/2020|EPI ISL 467441|B.1.5|South Africa|2020-03-27	0.0001680932	Africa
Africa|hCoV-19/Senegal/66298/2020|EPI ISL 485708|B.1.5.12|Senegal|2020-06-15	Africa|hCoV-19/South Africa/KRISP-0035/2020|EPI ISL 467441|B.1.5|South Africa|2020-03-27	0.0003697454	Africa
Africa|hCoV-19/Senegal/66443/2020|EPI ISL 485711|B.1.1|Senegal|2020-06-15	Africa|hCoV-19/South Africa/KRISP-0035/2020|EPI ISL 467441|B.1.5|South Africa|2020-03-27	0.0003740101	Africa
Africa|hCoV-19/Senegal/66458/2020|EPI ISL 485710|B.1.1|Senegal|2020-06-15	Africa|hCoV-19/South Africa/KRISP-0035/2020|EPI ISL 467441|B.1.5|South Africa|2020-03-27	0.0001680198	Africa
Africa|hCoV-19/Senegal/6751/2020|EPI ISL 486859|B.1.1|Senegal|2020-04-21	Africa|hCoV-19/South Africa/KRISP-0035/2020|EPI ISL 467441|B.1.5|South Africa|2020-03-27	0.0002380874	Africa
Africa|hCoV-19/Senegal/6762/2020|EPI ISL 486869|B.1.5.12|Senegal|2020-04-21	Africa|hCoV-19/South Africa/KRISP-0035/2020|EPI ISL 467441|B.1.5|South Africa|2020-03-27	0.0003498885	Africa
Africa|hCoV-19/Senegal/68303/2020|EPI ISL 477143|B.1.5.12|Senegal|2020-06-17	Africa|hCoV-19/South Africa/KRISP-0035/2020|EPI ISL 467441|B.1.5|South Africa|2020-03-27	0.0002032092	Africa
Africa|hCoV-19/Senegal/68349/2020|EPI ISL 485635|B.1.5.12|Senegal|2020-06-18	Africa|hCoV-19/South Africa/KRISP-0035/2020|EPI ISL 467441|B.1.5|South Africa|2020-03-27	0.0003024338	Africa
Africa|hCoV-19/Senegal/6837/2020|EPI ISL 486868|B.1.272|Senegal|2020-04-21	Africa|hCoV-19/South Africa/KRISP-0035/2020|EPI ISL 467441|B.1.5|South Africa|2020-03-27	0.0002375614	Africa
Africa|hCoV-19/Senegal/6839/2020|EPI ISL 486867|B.1|Senegal|2020-04-23	Africa|hCoV-19/South Africa/KRISP-0035/2020|EPI ISL 467441|B.1.5|South Africa|2020-03-27	0.0001689044	Africa
Africa|hCoV-19/Senegal/68458/2020|EPI ISL 482878|B.1.1|Senegal|2020-06-18	Africa|hCoV-19/South Africa/KRISP-0035/2020|EPI ISL 467441|B.1.5|South Africa|2020-03-27	0.0001680198	Africa
Africa|hCoV-19/Senegal/6847/2020|EPI ISL 486865|B.1.272|Senegal|2020-04-02	Africa|hCoV-19/South Africa/KRISP-0035/2020|EPI ISL 467441|B.1.5|South Africa|2020-03-27	0.0002016183	Africa
Africa|hCoV-19/Senegal/68488/2020|EPI ISL 482877|B.1.356|Senegal|2020-06-17	Africa|hCoV-19/South Africa/KRISP-0035/2020|EPI ISL 467441|B.1.5|South Africa|2020-03-27	0.0003024327	Africa
Africa|hCoV-19/Senegal/68525/2020|EPI ISL 477142|B.1.1|Senegal|2020-06-17	Africa|hCoV-19/South Africa/KRISP-0035/2020|EPI ISL 467441|B.1.5|South Africa|2020-03-27	0.0003795637	Africa
Africa|hCoV-19/Senegal/68548/2020|EPI ISL 482876|B.1.5.12|Senegal|2020-06-17	Africa|hCoV-19/South Africa/KRISP-0035/2020|EPI ISL 467441|B.1.5|South Africa|2020-03-27	0.0001701788	Africa
Africa|hCoV-19/Senegal/68550/2020|EPI ISL 482875|B.1.5.12|Senegal|2020-06-16	Africa|hCoV-19/South Africa/KRISP-0035/2020|EPI ISL 467441|B.1.5|South Africa|2020-03-27	0.0001682839	Africa
Africa|hCoV-19/Senegal/6914/2020|EPI ISL 498237|B.1.5|Senegal|2020-04-24	Africa|hCoV-19/South Africa/KRISP-0035/2020|EPI ISL 467441|B.1.5|South Africa|2020-03-27	0.0002059284	Africa
Africa|hCoV-19/Senegal/6934/2020|EPI ISL 498235|B.1.5.12|Senegal|2020-04-22	Africa|hCoV-19/South Africa/KRISP-0035/2020|EPI ISL 467441|B.1.5|South Africa|2020-03-27	0.0003043092	Africa
Africa|hCoV-19/Senegal/70339/2020|EPI ISL 477146|B.1.5.12|Senegal|2020-06-20	Africa|hCoV-19/South Africa/KRISP-0035/2020|EPI ISL 467441|B.1.5|South Africa|2020-03-27	0.0002403219	Africa
Africa|hCoV-19/Senegal/70427/2020|EPI ISL 477144|B.1.5.12|Senegal|2020-06-20	Africa|hCoV-19/South Africa/KRISP-0035/2020|EPI ISL 467441|B.1.5|South Africa|2020-03-27	0.0002408900	Africa
Africa|hCoV-19/Senegal/70440/2020|EPI ISL 477145|B.1.5.12|Senegal|2020-06-19	Africa|hCoV-19/South Africa/KRISP-0035/2020|EPI ISL 467441|B.1.5|South Africa|2020-03-27	0.0003104076	Africa
Africa|hCoV-19/Senegal/83493/2020|EPI ISL 498252|B.1.1.44|Senegal|2020-07-09	Africa|hCoV-19/South Africa/KRISP-0035/2020|EPI ISL 467441|B.1.5|South Africa|2020-03-27	0.0004484437	Africa
Africa|hCoV-19/Senegal/9068/2020|EPI ISL 498236|B.1.356|Senegal|2020-04-24	Africa|hCoV-19/South Africa/KRISP-0035/2020|EPI ISL 467441|B.1.5|South Africa|2020-03-27	0.0001681627	Africa
Africa|hCoV-19/Senegal/9250/2020|EPI ISL 486866|B.1.1|Senegal|2020-04-22	Africa|hCoV-19/South Africa/KRISP-0035/2020|EPI ISL 467441|B.1.5|South Africa|2020-03-27	0.0003697219	Africa
Africa|hCoV-19/Senegal/9256/2020|EPI ISL 486864|B.1.1|Senegal|2020-04-23	Africa|hCoV-19/South Africa/KRISP-0035/2020|EPI ISL 467441|B.1.5|South Africa|2020-03-27	0.0003735036	Africa
Africa|hCoV-19/Senegal/9369/2020|EPI ISL 486863|B.1.5|Senegal|2020-04-25	Africa|hCoV-19/South Africa/KRISP-0035/2020|EPI ISL 467441|B.1.5|South Africa|2020-03-27	0.0000335967	Africa
Africa|hCoV-19/Senegal/9392/2020|EPI ISL 486862|B.1.1|Senegal|2020-04-25	Africa|hCoV-19/South Africa/KRISP-0035/2020|EPI ISL 467441|B.1.5|South Africa|2020-03-27	0.0002701122	Africa
Africa|hCoV-19/Senegal/9439/2020|EPI ISL 486861|B.1.1.44|Senegal|2020-04-25	Africa|hCoV-19/South Africa/KRISP-0035/2020|EPI ISL 467441|B.1.5|South Africa|2020-03-27	0.0001680537	Africa
Africa|hCoV-19/Senegal/9615/2020|EPI ISL 486860|B.1.5.12|Senegal|2020-04-25	Africa|hCoV-19/South Africa/KRISP-0035/2020|EPI ISL 467441|B.1.5|South Africa|2020-03-27	0.0001343983	Africa
Africa|hCoV-19/Senegal/9819/2020|EPI ISL 498233|B.1|Senegal|2020-04-25	Africa|hCoV-19/South Africa/KRISP-0035/2020|EPI ISL 467441|B.1.5|South Africa|2020-03-27	0.0002394610	Africa
Africa|hCoV-19/Senegal/9821/2020|EPI ISL 498232|B.1.356|Senegal|2020-04-25	Africa|hCoV-19/South Africa/KRISP-0035/2020|EPI ISL 467441|B.1.5|South Africa|2020-03-27	0.0001699612	Africa
Africa|hCoV-19/Senegal/9838/2020|EPI ISL 498231|B.1.272|Senegal|2020-04-25	Africa|hCoV-19/South Africa/KRISP-0035/2020|EPI ISL 467441|B.1.5|South Africa|2020-03-27	0.0002711740	Africa
Africa|hCoV-19/Sierra Leone/KGH-G-8548/2020|EPI ISL 512811|B.1|Sierra Leone|2020-03-30	Africa|hCoV-19/South Africa/KRISP-0035/2020|EPI ISL 467441|B.1.5|South Africa|2020-03-27	0.0001344126	Africa
Africa|hCoV-19/Sierra Leone/KGH-G-8549/2020|EPI ISL 512812|B.1.1|Sierra Leone|2020-03-31	Africa|hCoV-19/South Africa/KRISP-0035/2020|EPI ISL 467441|B.1.5|South Africa|2020-03-27	0.0001008034	Africa
Africa|hCoV-19/Sierra Leone/KGH-G-8603/2020|EPI ISL 512813|B.1|Sierra Leone|2020-04-23	Africa|hCoV-19/South Africa/KRISP-0035/2020|EPI ISL 467441|B.1.5|South Africa|2020-03-27	0.0001344655	Africa
Africa|hCoV-19/Sierra Leone/KGH-G-8604/2020|EPI ISL 512814|B.6|Sierra Leone|2020-04-03	Africa|hCoV-19/South Africa/KRISP-0035/2020|EPI ISL 467441|B.1.5|South Africa|2020-03-27	0.0003024530	Africa
Africa|hCoV-19/Sierra Leone/KGH-G-8607/2020|EPI ISL 512815|B.1.1|Sierra Leone|2020-04-03	Africa|hCoV-19/South Africa/KRISP-0035/2020|EPI ISL 467441|B.1.5|South Africa|2020-03-27	0.0001344647	Africa
Africa|hCoV-19/Sierra Leone/KGH-G-8625/2020|EPI ISL 512816|A.12|Sierra Leone|2020-04-10	Africa|hCoV-19/South Africa/KRISP-0035/2020|EPI ISL 467441|B.1.5|South Africa|2020-03-27	0.0006051257	Africa
Africa|hCoV-19/Sierra Leone/KGH-G-8626/2020|EPI ISL 512817|A.12|Sierra Leone|2020-04-10	Africa|hCoV-19/South Africa/KRISP-0035/2020|EPI ISL 467441|B.1.5|South Africa|2020-03-27	0.0005041970	Africa
Africa|hCoV-19/Sierra Leone/KGH-G-8627/2020|EPI ISL 512818|B.1.5|Sierra Leone|2020-04-08	Africa|hCoV-19/South Africa/KRISP-0035/2020|EPI ISL 467441|B.1.5|South Africa|2020-03-27	0.0000671993	Africa
Africa|hCoV-19/Sierra Leone/KGH-G-8668/2020|EPI ISL 512819|A.12|Sierra Leone|2020-04-11	Africa|hCoV-19/South Africa/KRISP-0035/2020|EPI ISL 467441|B.1.5|South Africa|2020-03-27	0.0004826251	Africa
Africa|hCoV-19/Sierra Leone/KGH-G-8669/2020|EPI ISL 512820|A.12|Sierra Leone|2020-04-14	Africa|hCoV-19/South Africa/KRISP-0035/2020|EPI ISL 467441|B.1.5|South Africa|2020-03-27	0.0005378443	Africa
Africa|hCoV-19/South Africa/KRISP-0001/2020|EPI ISL 467431|B|South Africa|2020-03-23	Africa|hCoV-19/South Africa/KRISP-0035/2020|EPI ISL 467441|B.1.5|South Africa|2020-03-27	0.0001346924	Africa
Africa|hCoV-19/South Africa/KRISP-0016/2020|EPI ISL 467432|B.1.106|South Africa|2020-03-28	Africa|hCoV-19/South Africa/KRISP-0035/2020|EPI ISL 467441|B.1.5|South Africa|2020-03-27	0.0000335979	Africa
Africa|hCoV-19/South Africa/KRISP-0017/2020|EPI ISL 467433|B.1.5|South Africa|2020-04-03	Africa|hCoV-19/South Africa/KRISP-0035/2020|EPI ISL 467441|B.1.5|South Africa|2020-03-27	0.0000000000	Africa
Africa|hCoV-19/South Africa/KRISP-0019/2020|EPI ISL 467434|B.1.5|South Africa|2020-04-02	Africa|hCoV-19/South Africa/KRISP-0035/2020|EPI ISL 467441|B.1.5|South Africa|2020-03-27	0.0000000000	Africa
Africa|hCoV-19/South Africa/KRISP-0021/2020|EPI ISL 467435|B.1.5|South Africa|2020-04-02	Africa|hCoV-19/South Africa/KRISP-0035/2020|EPI ISL 467441|B.1.5|South Africa|2020-03-27	0.0000336125	Africa
Africa|hCoV-19/South Africa/KRISP-0024/2020|EPI ISL 467436|B.1.106|South Africa|2020-04-01	Africa|hCoV-19/South Africa/KRISP-0035/2020|EPI ISL 467441|B.1.5|South Africa|2020-03-27	0.0000345400	Africa
Africa|hCoV-19/South Africa/KRISP-0026/2020|EPI ISL 467437|B.1.106|South Africa|2020-04-01	Africa|hCoV-19/South Africa/KRISP-0035/2020|EPI ISL 467441|B.1.5|South Africa|2020-03-27	0.0000336284	Africa
Africa|hCoV-19/South Africa/KRISP-0028/2020|EPI ISL 467438|B.1.106|South Africa|2020-04-02	Africa|hCoV-19/South Africa/KRISP-0035/2020|EPI ISL 467441|B.1.5|South Africa|2020-03-27	0.0000692344	Africa
Africa|hCoV-19/South Africa/KRISP-0029/2020|EPI ISL 467439|B.1.5|South Africa|2020-04-02	Africa|hCoV-19/South Africa/KRISP-0035/2020|EPI ISL 467441|B.1.5|South Africa|2020-03-27	0.0000352075	Africa
Africa|hCoV-19/South Africa/KRISP-0033/2020|EPI ISL 467440|B.1.106|South Africa|2020-04-01	Africa|hCoV-19/South Africa/KRISP-0035/2020|EPI ISL 467441|B.1.5|South Africa|2020-03-27	0.0000339999	Africa
Africa|hCoV-19/Algeria/G0638 2264/2020|EPI ISL 418241|B.1|Algeria|2020-03-02	Africa|hCoV-19/South Africa/KRISP-0041/2020|EPI ISL 467443|B.1.5|South Africa|2020-03-25	0.0002356672	Africa
Africa|hCoV-19/Algeria/G0640 2265/2020|EPI ISL 418242|B.1|Algeria|2020-03-08	Africa|hCoV-19/South Africa/KRISP-0041/2020|EPI ISL 467443|B.1.5|South Africa|2020-03-25	0.0001344009	Africa
Africa|hCoV-19/Algeria/G0860 2262/2020|EPI ISL 420037|B.1|Algeria|2020-03-02	Africa|hCoV-19/South Africa/KRISP-0041/2020|EPI ISL 467443|B.1.5|South Africa|2020-03-25	0.0001344009	Africa
Africa|hCoV-19/Benin/1022/2020|EPI ISL 476826|B.1|Benin|2020-03-25	Africa|hCoV-19/South Africa/KRISP-0041/2020|EPI ISL 467443|B.1.5|South Africa|2020-03-25	0.0001008078	Africa
Africa|hCoV-19/Benin/1092/2020|EPI ISL 476827|B.1|Benin|2020-03-27	Africa|hCoV-19/South Africa/KRISP-0041/2020|EPI ISL 467443|B.1.5|South Africa|2020-03-25	0.0001680757	Africa
Africa|hCoV-19/Benin/1408/2020|EPI ISL 476825|B.1.356|Benin|2020-04-04	Africa|hCoV-19/South Africa/KRISP-0041/2020|EPI ISL 467443|B.1.5|South Africa|2020-03-25	0.0001344100	Africa
Africa|hCoV-19/Benin/1409/2020|EPI ISL 476828|B.1|Benin|2020-04-06	Africa|hCoV-19/South Africa/KRISP-0041/2020|EPI ISL 467443|B.1.5|South Africa|2020-03-25	0.0001692171	Africa
Africa|hCoV-19/Benin/1950/2020|EPI ISL 476830|A|Benin|2020-04-15	Africa|hCoV-19/South Africa/KRISP-0041/2020|EPI ISL 467443|B.1.5|South Africa|2020-03-25	0.0003361380	Africa
Africa|hCoV-19/Benin/197/2020|EPI ISL 476822|B.1.178|Benin|2020-03-15	Africa|hCoV-19/South Africa/KRISP-0041/2020|EPI ISL 467443|B.1.5|South Africa|2020-03-25	0.0001008190	Africa
Africa|hCoV-19/Benin/2012/2020|EPI ISL 476831|A|Benin|2020-04-15	Africa|hCoV-19/South Africa/KRISP-0041/2020|EPI ISL 467443|B.1.5|South Africa|2020-03-25	0.0003697058	Africa
Africa|hCoV-19/Benin/260/2020|EPI ISL 476823|B.1.292|Benin|2020-03-17	Africa|hCoV-19/South Africa/KRISP-0041/2020|EPI ISL 467443|B.1.5|South Africa|2020-03-25	0.0002016271	Africa
Africa|hCoV-19/Benin/314/2020|EPI ISL 476834|B.1.5|Benin|2020-03-17	Africa|hCoV-19/South Africa/KRISP-0041/2020|EPI ISL 467443|B.1.5|South Africa|2020-03-25	0.0002027587	Africa
Africa|hCoV-19/Benin/461/2020|EPI ISL 476833|A|Benin|2020-03-17	Africa|hCoV-19/South Africa/KRISP-0041/2020|EPI ISL 467443|B.1.5|South Africa|2020-03-25	0.0003360748	Africa
Africa|hCoV-19/Benin/501/2020|EPI ISL 476824|B.1.356|Benin|2020-03-17	Africa|hCoV-19/South Africa/KRISP-0041/2020|EPI ISL 467443|B.1.5|South Africa|2020-03-25	0.0001344009	Africa
Africa|hCoV-19/Benin/843/2020|EPI ISL 476829|A|Benin|2020-03-19	Africa|hCoV-19/South Africa/KRISP-0041/2020|EPI ISL 467443|B.1.5|South Africa|2020-03-25	0.0002688851	Africa
Africa|hCoV-19/Botswana/BOT0455/2020|EPI ISL 560386|B.1|Botswana|2020-03-28	Africa|hCoV-19/South Africa/KRISP-0041/2020|EPI ISL 467443|B.1.5|South Africa|2020-03-25	0.0000671978	Africa
Africa|hCoV-19/Botswana/BOT2254/2020|EPI ISL 560390|B.1.1|Botswana|2020-04-08	Africa|hCoV-19/South Africa/KRISP-0041/2020|EPI ISL 467443|B.1.5|South Africa|2020-03-25	0.0001368204	Africa
Africa|hCoV-19/Botswana/BOT2283/2020|EPI ISL 560385|B.1|Botswana|2020-04-07	Africa|hCoV-19/South Africa/KRISP-0041/2020|EPI ISL 467443|B.1.5|South Africa|2020-03-25	0.0001743703	Africa
Africa|hCoV-19/Botswana/BOT2624/2020|EPI ISL 560387|B.1.1|Botswana|2020-04-05	Africa|hCoV-19/South Africa/KRISP-0041/2020|EPI ISL 467443|B.1.5|South Africa|2020-03-25	0.0001395064	Africa
Africa|hCoV-19/Botswana/BOT4161/2020|EPI ISL 560388|B.1.1.220|Botswana|2020-04-16	Africa|hCoV-19/South Africa/KRISP-0041/2020|EPI ISL 467443|B.1.5|South Africa|2020-03-25	0.0002073523	Africa
Africa|hCoV-19/DRC/04186/2020|EPI ISL 471411|A|Democratic Republic of the Congo|2020-04-25	Africa|hCoV-19/South Africa/KRISP-0041/2020|EPI ISL 467443|B.1.5|South Africa|2020-03-25	0.0003360747	Africa
Africa|hCoV-19/DRC/04188/2020|EPI ISL 471413|A|Democratic Republic of the Congo|2020-04-25	Africa|hCoV-19/South Africa/KRISP-0041/2020|EPI ISL 467443|B.1.5|South Africa|2020-03-25	0.0004159162	Africa
Africa|hCoV-19/DRC/10041/2020|EPI ISL 527543|B.1.1.275|Democratic Republic of the Congo|2020-05-22	Africa|hCoV-19/South Africa/KRISP-0041/2020|EPI ISL 467443|B.1.5|South Africa|2020-03-25	0.0002046114	Africa
Africa|hCoV-19/DRC/10057/2020|EPI ISL 527538|B.1.1.275|Democratic Republic of the Congo|2020-05-22	Africa|hCoV-19/South Africa/KRISP-0041/2020|EPI ISL 467443|B.1.5|South Africa|2020-03-25	0.0003169912	Africa
Africa|hCoV-19/DRC/10061/2020|EPI ISL 527521|B.1.1.275|Democratic Republic of the Congo|2020-05-22	Africa|hCoV-19/South Africa/KRISP-0041/2020|EPI ISL 467443|B.1.5|South Africa|2020-03-25	0.0001736902	Africa
Africa|hCoV-19/DRC/10070/2020|EPI ISL 527544|B.1.178|Democratic Republic of the Congo|2020-05-22	Africa|hCoV-19/South Africa/KRISP-0041/2020|EPI ISL 467443|B.1.5|South Africa|2020-03-25	0.0002383468	Africa
Africa|hCoV-19/DRC/10120/2020|EPI ISL 513624|B.1.1.275|Democratic Republic of the Congo|2020-05-22	Africa|hCoV-19/South Africa/KRISP-0041/2020|EPI ISL 467443|B.1.5|South Africa|2020-03-25	0.0002445551	Africa
Africa|hCoV-19/DRC/10127/2020|EPI ISL 513625|B.1.1.275|Democratic Republic of the Congo|2020-05-22	Africa|hCoV-19/South Africa/KRISP-0041/2020|EPI ISL 467443|B.1.5|South Africa|2020-03-25	0.0002413848	Africa
Africa|hCoV-19/DRC/10242/2020|EPI ISL 513626|B.1.84|Democratic Republic of the Congo|2020-05-22	Africa|hCoV-19/South Africa/KRISP-0041/2020|EPI ISL 467443|B.1.5|South Africa|2020-03-25	0.0001354645	Africa
Africa|hCoV-19/DRC/10251/2020|EPI ISL 513627|B.1.128|Democratic Republic of the Congo|2020-05-22	Africa|hCoV-19/South Africa/KRISP-0041/2020|EPI ISL 467443|B.1.5|South Africa|2020-03-25	0.0002712358	Africa
Africa|hCoV-19/DRC/10324/2020|EPI ISL 527545|B.1.214|Democratic Republic of the Congo|2020-05-22	Africa|hCoV-19/South Africa/KRISP-0041/2020|EPI ISL 467443|B.1.5|South Africa|2020-03-25	0.0002045438	Africa
Africa|hCoV-19/DRC/10346/2020|EPI ISL 527546|B.1.214|Democratic Republic of the Congo|2020-05-22	Africa|hCoV-19/South Africa/KRISP-0041/2020|EPI ISL 467443|B.1.5|South Africa|2020-03-25	0.0002066709	Africa
Africa|hCoV-19/DRC/10364/2020|EPI ISL 527498|B.1|Democratic Republic of the Congo|2020-05-22	Africa|hCoV-19/South Africa/KRISP-0041/2020|EPI ISL 467443|B.1.5|South Africa|2020-03-25	0.0001028851	Africa
Africa|hCoV-19/DRC/10371/2020|EPI ISL 527489|B.1.178|Democratic Republic of the Congo|2020-05-22	Africa|hCoV-19/South Africa/KRISP-0041/2020|EPI ISL 467443|B.1.5|South Africa|2020-03-25	0.0002387556	Africa
Africa|hCoV-19/DRC/10373/2020|EPI ISL 527495|B.1.159|Democratic Republic of the Congo|2020-05-22	Africa|hCoV-19/South Africa/KRISP-0041/2020|EPI ISL 467443|B.1.5|South Africa|2020-03-25	0.0002049181	Africa
Africa|hCoV-19/DRC/10374/2020|EPI ISL 527539|B.1.84|Democratic Republic of the Congo|2020-05-22	Africa|hCoV-19/South Africa/KRISP-0041/2020|EPI ISL 467443|B.1.5|South Africa|2020-03-25	0.0003853386	Africa
Africa|hCoV-19/DRC/10375/2020|EPI ISL 527499|B.1.84|Democratic Republic of the Congo|2020-05-22	Africa|hCoV-19/South Africa/KRISP-0041/2020|EPI ISL 467443|B.1.5|South Africa|2020-03-25	0.0002736915	Africa
Africa|hCoV-19/DRC/10399/2020|EPI ISL 527491|B.1.214|Democratic Republic of the Congo|2020-05-22	Africa|hCoV-19/South Africa/KRISP-0041/2020|EPI ISL 467443|B.1.5|South Africa|2020-03-25	0.0002046910	Africa
Africa|hCoV-19/DRC/10502/2020|EPI ISL 527547|B.1.5|Democratic Republic of the Congo|2020-05-20	Africa|hCoV-19/South Africa/KRISP-0041/2020|EPI ISL 467443|B.1.5|South Africa|2020-03-25	0.0000340613	Africa
Africa|hCoV-19/DRC/10506/2020|EPI ISL 527524|B.1.5|Democratic Republic of the Congo|2020-05-18	Africa|hCoV-19/South Africa/KRISP-0041/2020|EPI ISL 467443|B.1.5|South Africa|2020-03-25	0.0000348870	Africa
Africa|hCoV-19/DRC/10507/2020|EPI ISL 527492|B.1.5|Democratic Republic of the Congo|2020-05-18	Africa|hCoV-19/South Africa/KRISP-0041/2020|EPI ISL 467443|B.1.5|South Africa|2020-03-25	0.0000682547	Africa
Africa|hCoV-19/DRC/10508/2020|EPI ISL 527494|B.1.5|Democratic Republic of the Congo|2020-05-20	Africa|hCoV-19/South Africa/KRISP-0041/2020|EPI ISL 467443|B.1.5|South Africa|2020-03-25	0.0000678888	Africa
Africa|hCoV-19/DRC/10532/2020|EPI ISL 527532|B.1.5|Democratic Republic of the Congo|2020-05-20	Africa|hCoV-19/South Africa/KRISP-0041/2020|EPI ISL 467443|B.1.5|South Africa|2020-03-25	0.0000349186	Africa
Africa|hCoV-19/DRC/10533/2020|EPI ISL 527548|B.1.5|Democratic Republic of the Congo|2020-05-20	Africa|hCoV-19/South Africa/KRISP-0041/2020|EPI ISL 467443|B.1.5|South Africa|2020-03-25	0.0000681448	Africa
Africa|hCoV-19/DRC/10621/2020|EPI ISL 527526|B.1.214|Democratic Republic of the Congo|2020-05-23	Africa|hCoV-19/South Africa/KRISP-0041/2020|EPI ISL 467443|B.1.5|South Africa|2020-03-25	0.0001742349	Africa
Africa|hCoV-19/DRC/10640/2020|EPI ISL 527541|B.1|Democratic Republic of the Congo|2020-05-22	Africa|hCoV-19/South Africa/KRISP-0041/2020|EPI ISL 467443|B.1.5|South Africa|2020-03-25	0.0003526370	Africa
Africa|hCoV-19/DRC/10644/2020|EPI ISL 527549|B.1|Democratic Republic of the Congo|2020-05-22	Africa|hCoV-19/South Africa/KRISP-0041/2020|EPI ISL 467443|B.1.5|South Africa|2020-03-25	0.0003407551	Africa
Africa|hCoV-19/DRC/10728/2020|EPI ISL 513628|B.1.5|Democratic Republic of the Congo|2020-05-23	Africa|hCoV-19/South Africa/KRISP-0041/2020|EPI ISL 467443|B.1.5|South Africa|2020-03-25	0.0000700098	Africa
Africa|hCoV-19/DRC/10731/2020|EPI ISL 513629|B.1.1.1|Democratic Republic of the Congo|2020-05-23	Africa|hCoV-19/South Africa/KRISP-0041/2020|EPI ISL 467443|B.1.5|South Africa|2020-03-25	0.0003174283	Africa
Africa|hCoV-19/DRC/10733/2020|EPI ISL 513630|B.1|Democratic Republic of the Congo|2020-05-23	Africa|hCoV-19/South Africa/KRISP-0041/2020|EPI ISL 467443|B.1.5|South Africa|2020-03-25	0.0002026443	Africa
Africa|hCoV-19/DRC/108/2020|EPI ISL 417948|B.1.128|Democratic Republic of the Congo|2020-03-19	Africa|hCoV-19/South Africa/KRISP-0041/2020|EPI ISL 467443|B.1.5|South Africa|2020-03-25	0.0001682199	Africa
Africa|hCoV-19/DRC/10885/2020|EPI ISL 513631|B.1.84|Democratic Republic of the Congo|2020-05-23	Africa|hCoV-19/South Africa/KRISP-0041/2020|EPI ISL 467443|B.1.5|South Africa|2020-03-25	0.0002041033	Africa
Africa|hCoV-19/DRC/10902/2020|EPI ISL 527490|B.1.178|Democratic Republic of the Congo|2020-05-23	Africa|hCoV-19/South Africa/KRISP-0041/2020|EPI ISL 467443|B.1.5|South Africa|2020-03-25	0.0001704090	Africa
Africa|hCoV-19/DRC/10913/2020|EPI ISL 527507|B.1.84|Democratic Republic of the Congo|2020-05-24	Africa|hCoV-19/South Africa/KRISP-0041/2020|EPI ISL 467443|B.1.5|South Africa|2020-03-25	0.0002753765	Africa
Africa|hCoV-19/DRC/11005/2020|EPI ISL 527550|B.1.159|Democratic Republic of the Congo|2020-05-24	Africa|hCoV-19/South Africa/KRISP-0041/2020|EPI ISL 467443|B.1.5|South Africa|2020-03-25	0.0003067539	Africa
Africa|hCoV-19/DRC/11008/2020|EPI ISL 527503|B.1.159|Democratic Republic of the Congo|2020-05-24	Africa|hCoV-19/South Africa/KRISP-0041/2020|EPI ISL 467443|B.1.5|South Africa|2020-03-25	0.0002407091	Africa
Africa|hCoV-19/DRC/11022/2020|EPI ISL 527551|B.1.214|Democratic Republic of the Congo|2020-05-24	Africa|hCoV-19/South Africa/KRISP-0041/2020|EPI ISL 467443|B.1.5|South Africa|2020-03-25	0.0002727639	Africa
Africa|hCoV-19/DRC/11024/2020|EPI ISL 527552|B.1.149|Democratic Republic of the Congo|2020-05-24	Africa|hCoV-19/South Africa/KRISP-0041/2020|EPI ISL 467443|B.1.5|South Africa|2020-03-25	0.0003096568	Africa
Africa|hCoV-19/DRC/11026/2020|EPI ISL 527553|B.1.149|Democratic Republic of the Congo|2020-05-24	Africa|hCoV-19/South Africa/KRISP-0041/2020|EPI ISL 467443|B.1.5|South Africa|2020-03-25	0.0001703973	Africa
Africa|hCoV-19/DRC/11031/2020|EPI ISL 527554|B.1.214|Democratic Republic of the Congo|2020-05-24	Africa|hCoV-19/South Africa/KRISP-0041/2020|EPI ISL 467443|B.1.5|South Africa|2020-03-25	0.0002046324	Africa
Africa|hCoV-19/DRC/11041/2020|EPI ISL 527555|B.1|Democratic Republic of the Congo|2020-05-24	Africa|hCoV-19/South Africa/KRISP-0041/2020|EPI ISL 467443|B.1.5|South Africa|2020-03-25	0.0001704712	Africa
Africa|hCoV-19/DRC/11057/2020|EPI ISL 527528|B.1.5|Democratic Republic of the Congo|2020-05-24	Africa|hCoV-19/South Africa/KRISP-0041/2020|EPI ISL 467443|B.1.5|South Africa|2020-03-25	0.0001046288	Africa
Africa|hCoV-19/DRC/11078/2020|EPI ISL 527514|B.1|Democratic Republic of the Congo|2020-05-24	Africa|hCoV-19/South Africa/KRISP-0041/2020|EPI ISL 467443|B.1.5|South Africa|2020-03-25	0.0002071420	Africa
Africa|hCoV-19/DRC/11079/2020|EPI ISL 527500|B.1.214|Democratic Republic of the Congo|2020-05-24	Africa|hCoV-19/South Africa/KRISP-0041/2020|EPI ISL 467443|B.1.5|South Africa|2020-03-25	0.0001371065	Africa
Africa|hCoV-19/DRC/11093/2020|EPI ISL 527527|B.1.5|Democratic Republic of the Congo|2020-05-24	Africa|hCoV-19/South Africa/KRISP-0041/2020|EPI ISL 467443|B.1.5|South Africa|2020-03-25	0.0001748819	Africa
Africa|hCoV-19/DRC/11096/2020|EPI ISL 527522|B.1|Democratic Republic of the Congo|2020-05-24	Africa|hCoV-19/South Africa/KRISP-0041/2020|EPI ISL 467443|B.1.5|South Africa|2020-03-25	0.0001737542	Africa
Africa|hCoV-19/DRC/11114/2020|EPI ISL 527534|B.1.214|Democratic Republic of the Congo|2020-05-25	Africa|hCoV-19/South Africa/KRISP-0041/2020|EPI ISL 467443|B.1.5|South Africa|2020-03-25	0.0002446491	Africa
Africa|hCoV-19/DRC/11123/2020|EPI ISL 527496|B.1.84|Democratic Republic of the Congo|2020-05-24	Africa|hCoV-19/South Africa/KRISP-0041/2020|EPI ISL 467443|B.1.5|South Africa|2020-03-25	0.0001707720	Africa
Africa|hCoV-19/DRC/11134/2020|EPI ISL 527518|B.1.5|Democratic Republic of the Congo|2020-05-24	Africa|hCoV-19/South Africa/KRISP-0041/2020|EPI ISL 467443|B.1.5|South Africa|2020-03-25	0.0000692927	Africa
Africa|hCoV-19/DRC/11143/2020|EPI ISL 527556|B.1|Democratic Republic of the Congo|2020-05-24	Africa|hCoV-19/South Africa/KRISP-0041/2020|EPI ISL 467443|B.1.5|South Africa|2020-03-25	0.0003067914	Africa
Africa|hCoV-19/DRC/11145/2020|EPI ISL 527501|B.1.214|Democratic Republic of the Congo|2020-05-24	Africa|hCoV-19/South Africa/KRISP-0041/2020|EPI ISL 467443|B.1.5|South Africa|2020-03-25	0.0002744293	Africa
Africa|hCoV-19/DRC/11148/2020|EPI ISL 527525|B.1.178|Democratic Republic of the Congo|2020-05-24	Africa|hCoV-19/South Africa/KRISP-0041/2020|EPI ISL 467443|B.1.5|South Africa|2020-03-25	0.0002798689	Africa
Africa|hCoV-19/DRC/11157/2020|EPI ISL 527530|B.1|Democratic Republic of the Congo|2020-05-25	Africa|hCoV-19/South Africa/KRISP-0041/2020|EPI ISL 467443|B.1.5|South Africa|2020-03-25	0.0002434149	Africa
Africa|hCoV-19/DRC/11187/2020|EPI ISL 527523|B.1.1.275|Democratic Republic of the Congo|2020-05-23	Africa|hCoV-19/South Africa/KRISP-0041/2020|EPI ISL 467443|B.1.5|South Africa|2020-03-25	0.0002784440	Africa
Africa|hCoV-19/DRC/11191/2020|EPI ISL 527506|B.1.1.275|Democratic Republic of the Congo|2020-05-23	Africa|hCoV-19/South Africa/KRISP-0041/2020|EPI ISL 467443|B.1.5|South Africa|2020-03-25	0.0001717162	Africa
Africa|hCoV-19/DRC/11252/2020|EPI ISL 527557|B.1.1.275|Democratic Republic of the Congo|2020-05-21	Africa|hCoV-19/South Africa/KRISP-0041/2020|EPI ISL 467443|B.1.5|South Africa|2020-03-25	0.0003407530	Africa
Africa|hCoV-19/DRC/11260/2020|EPI ISL 527558|B.1.1.275|Democratic Republic of the Congo|2020-05-23	Africa|hCoV-19/South Africa/KRISP-0041/2020|EPI ISL 467443|B.1.5|South Africa|2020-03-25	0.0002045187	Africa
Africa|hCoV-19/DRC/1131/2020|EPI ISL 429255|B.1.5|Democratic Republic of the Congo|2020-04-05	Africa|hCoV-19/South Africa/KRISP-0041/2020|EPI ISL 467443|B.1.5|South Africa|2020-03-25	0.0000677807	Africa
Africa|hCoV-19/DRC/11310/2020|EPI ISL 527529|B.1.149|Democratic Republic of the Congo|2020-05-25	Africa|hCoV-19/South Africa/KRISP-0041/2020|EPI ISL 467443|B.1.5|South Africa|2020-03-25	0.0001745894	Africa
Africa|hCoV-19/DRC/11318/2020|EPI ISL 527559|B.1.149|Democratic Republic of the Congo|2020-05-25	Africa|hCoV-19/South Africa/KRISP-0041/2020|EPI ISL 467443|B.1.5|South Africa|2020-03-25	0.0001694774	Africa
Africa|hCoV-19/DRC/11326/2020|EPI ISL 527508|B.1|Democratic Republic of the Congo|2020-05-25	Africa|hCoV-19/South Africa/KRISP-0041/2020|EPI ISL 467443|B.1.5|South Africa|2020-03-25	0.0001721038	Africa
Africa|hCoV-19/DRC/11334/2020|EPI ISL 527504|B.1.178|Democratic Republic of the Congo|2020-05-25	Africa|hCoV-19/South Africa/KRISP-0041/2020|EPI ISL 467443|B.1.5|South Africa|2020-03-25	0.0001718589	Africa
Africa|hCoV-19/DRC/11337/2020|EPI ISL 527510|B.1.84|Democratic Republic of the Congo|2020-05-25	Africa|hCoV-19/South Africa/KRISP-0041/2020|EPI ISL 467443|B.1.5|South Africa|2020-03-25	0.0002412933	Africa
Africa|hCoV-19/DRC/11341/2020|EPI ISL 527509|B.1.1.275|Democratic Republic of the Congo|2020-05-25	Africa|hCoV-19/South Africa/KRISP-0041/2020|EPI ISL 467443|B.1.5|South Africa|2020-03-25	0.0002755605	Africa
Africa|hCoV-19/DRC/11348/2020|EPI ISL 527560|B.1.149|Democratic Republic of the Congo|2020-05-25	Africa|hCoV-19/South Africa/KRISP-0041/2020|EPI ISL 467443|B.1.5|South Africa|2020-03-25	0.0001696269	Africa
Africa|hCoV-19/DRC/11369/2020|EPI ISL 527537|B.1.214|Democratic Republic of the Congo|2020-05-25	Africa|hCoV-19/South Africa/KRISP-0041/2020|EPI ISL 467443|B.1.5|South Africa|2020-03-25	0.0002104248	Africa
Africa|hCoV-19/DRC/11376/2020|EPI ISL 527513|B.1.214|Democratic Republic of the Congo|2020-05-25	Africa|hCoV-19/South Africa/KRISP-0041/2020|EPI ISL 467443|B.1.5|South Africa|2020-03-25	0.0002415096	Africa
Africa|hCoV-19/DRC/11411/2020|EPI ISL 527561|B.1.5|Democratic Republic of the Congo|2020-05-25	Africa|hCoV-19/South Africa/KRISP-0041/2020|EPI ISL 467443|B.1.5|South Africa|2020-03-25	0.0001362673	Africa
Africa|hCoV-19/DRC/11450/2020|EPI ISL 527516|B.1.5|Democratic Republic of the Congo|2020-05-25	Africa|hCoV-19/South Africa/KRISP-0041/2020|EPI ISL 467443|B.1.5|South Africa|2020-03-25	0.0000699884	Africa
Africa|hCoV-19/DRC/11458/2020|EPI ISL 527497|B.1.5|Democratic Republic of the Congo|2020-05-25	Africa|hCoV-19/South Africa/KRISP-0041/2020|EPI ISL 467443|B.1.5|South Africa|2020-03-25	0.0002064524	Africa
Africa|hCoV-19/DRC/11460/2020|EPI ISL 527562|B.1.214|Democratic Republic of the Congo|2020-05-25	Africa|hCoV-19/South Africa/KRISP-0041/2020|EPI ISL 467443|B.1.5|South Africa|2020-03-25	0.0003444955	Africa
Africa|hCoV-19/DRC/11472/2020|EPI ISL 527502|B.1.214|Democratic Republic of the Congo|2020-05-25	Africa|hCoV-19/South Africa/KRISP-0041/2020|EPI ISL 467443|B.1.5|South Africa|2020-03-25	0.0002741347	Africa
Africa|hCoV-19/DRC/11477/2020|EPI ISL 527563|B.1.84|Democratic Republic of the Congo|2020-05-25	Africa|hCoV-19/South Africa/KRISP-0041/2020|EPI ISL 467443|B.1.5|South Africa|2020-03-25	0.0001021000	Africa
Africa|hCoV-19/DRC/11486/2020|EPI ISL 527564|B.1.214|Democratic Republic of the Congo|2020-05-25	Africa|hCoV-19/South Africa/KRISP-0041/2020|EPI ISL 467443|B.1.5|South Africa|2020-03-25	0.0002726935	Africa
Africa|hCoV-19/DRC/11487/2020|EPI ISL 527505|B.1|Democratic Republic of the Congo|2020-05-25	Africa|hCoV-19/South Africa/KRISP-0041/2020|EPI ISL 467443|B.1.5|South Africa|2020-03-25	0.0002066375	Africa
Africa|hCoV-19/DRC/11507/2020|EPI ISL 527512|B.1|Democratic Republic of the Congo|2020-05-25	Africa|hCoV-19/South Africa/KRISP-0041/2020|EPI ISL 467443|B.1.5|South Africa|2020-03-25	0.0002409824	Africa
Africa|hCoV-19/DRC/1151/2020|EPI ISL 447596|B.38|Democratic Republic of the Congo|2020-04-05	Africa|hCoV-19/South Africa/KRISP-0041/2020|EPI ISL 467443|B.1.5|South Africa|2020-03-25	0.0004076426	Africa
Africa|hCoV-19/DRC/11511/2020|EPI ISL 527511|B.1.214|Democratic Republic of the Congo|2020-05-25	Africa|hCoV-19/South Africa/KRISP-0041/2020|EPI ISL 467443|B.1.5|South Africa|2020-03-25	0.0002758198	Africa
Africa|hCoV-19/DRC/11572/2020|EPI ISL 527565|B.1.214|Democratic Republic of the Congo|2020-05-25	Africa|hCoV-19/South Africa/KRISP-0041/2020|EPI ISL 467443|B.1.5|South Africa|2020-03-25	0.0001702199	Africa
Africa|hCoV-19/DRC/11576/2020|EPI ISL 527517|B.1|Democratic Republic of the Congo|2020-05-25	Africa|hCoV-19/South Africa/KRISP-0041/2020|EPI ISL 467443|B.1.5|South Africa|2020-03-25	0.0001733565	Africa
Africa|hCoV-19/DRC/11583/2020|EPI ISL 527542|B.1|Democratic Republic of the Congo|2020-05-25	Africa|hCoV-19/South Africa/KRISP-0041/2020|EPI ISL 467443|B.1.5|South Africa|2020-03-25	0.0002120031	Africa
Africa|hCoV-19/DRC/11616/2020|EPI ISL 527519|B.1|Democratic Republic of the Congo|2020-05-25	Africa|hCoV-19/South Africa/KRISP-0041/2020|EPI ISL 467443|B.1.5|South Africa|2020-03-25	0.0001730567	Africa
Africa|hCoV-19/DRC/11623/2020|EPI ISL 527566|B.1.5|Democratic Republic of the Congo|2020-05-25	Africa|hCoV-19/South Africa/KRISP-0041/2020|EPI ISL 467443|B.1.5|South Africa|2020-03-25	0.0001704704	Africa
Africa|hCoV-19/DRC/11624/2020|EPI ISL 527567|B.1.149|Democratic Republic of the Congo|2020-05-25	Africa|hCoV-19/South Africa/KRISP-0041/2020|EPI ISL 467443|B.1.5|South Africa|2020-03-25	0.0001703881	Africa
Africa|hCoV-19/DRC/11631/2020|EPI ISL 527568|B.1.149|Democratic Republic of the Congo|2020-05-25	Africa|hCoV-19/South Africa/KRISP-0041/2020|EPI ISL 467443|B.1.5|South Africa|2020-03-25	0.0001705625	Africa
Africa|hCoV-19/DRC/11632/2020|EPI ISL 527493|B.1|Democratic Republic of the Congo|2020-05-25	Africa|hCoV-19/South Africa/KRISP-0041/2020|EPI ISL 467443|B.1.5|South Africa|2020-03-25	0.0002048510	Africa
Africa|hCoV-19/DRC/11635/2020|EPI ISL 527540|B.1.214|Democratic Republic of the Congo|2020-05-25	Africa|hCoV-19/South Africa/KRISP-0041/2020|EPI ISL 467443|B.1.5|South Africa|2020-03-25	0.0002109604	Africa
Africa|hCoV-19/DRC/11640/2020|EPI ISL 527535|B.1.178|Democratic Republic of the Congo|2020-05-25	Africa|hCoV-19/South Africa/KRISP-0041/2020|EPI ISL 467443|B.1.5|South Africa|2020-03-25	0.0002789048	Africa
Africa|hCoV-19/DRC/11643/2020|EPI ISL 527520|B.1.5|Democratic Republic of the Congo|2020-05-25	Africa|hCoV-19/South Africa/KRISP-0041/2020|EPI ISL 467443|B.1.5|South Africa|2020-03-25	0.0001734631	Africa
Africa|hCoV-19/DRC/11648/2020|EPI ISL 527569|B.1.6|Democratic Republic of the Congo|2020-05-25	Africa|hCoV-19/South Africa/KRISP-0041/2020|EPI ISL 467443|B.1.5|South Africa|2020-03-25	0.0002036926	Africa
Africa|hCoV-19/DRC/11652/2020|EPI ISL 527570|B.1.149|Democratic Republic of the Congo|2020-05-25	Africa|hCoV-19/South Africa/KRISP-0041/2020|EPI ISL 467443|B.1.5|South Africa|2020-03-25	0.0001703411	Africa
Africa|hCoV-19/DRC/11653/2020|EPI ISL 527533|B.1.84|Democratic Republic of the Congo|2020-05-25	Africa|hCoV-19/South Africa/KRISP-0041/2020|EPI ISL 467443|B.1.5|South Africa|2020-03-25	0.0001396345	Africa
Africa|hCoV-19/DRC/11676/2020|EPI ISL 527531|B.1|Democratic Republic of the Congo|2020-05-26	Africa|hCoV-19/South Africa/KRISP-0041/2020|EPI ISL 467443|B.1.5|South Africa|2020-03-25	0.0003506871	Africa
Africa|hCoV-19/DRC/11677/2020|EPI ISL 527515|B.1.214|Democratic Republic of the Congo|2020-05-26	Africa|hCoV-19/South Africa/KRISP-0041/2020|EPI ISL 467443|B.1.5|South Africa|2020-03-25	0.0002770622	Africa
Africa|hCoV-19/DRC/11732/2020|EPI ISL 527536|B.1.214|Democratic Republic of the Congo|2020-05-26	Africa|hCoV-19/South Africa/KRISP-0041/2020|EPI ISL 467443|B.1.5|South Africa|2020-03-25	0.0001395941	Africa
Africa|hCoV-19/DRC/11733/2020|EPI ISL 527571|B.1.149|Democratic Republic of the Congo|2020-05-26	Africa|hCoV-19/South Africa/KRISP-0041/2020|EPI ISL 467443|B.1.5|South Africa|2020-03-25	0.0001694678	Africa
Africa|hCoV-19/DRC/11806/2020|EPI ISL 527572|B.1.214|Democratic Republic of the Congo|2020-05-26	Africa|hCoV-19/South Africa/KRISP-0041/2020|EPI ISL 467443|B.1.5|South Africa|2020-03-25	0.0002725634	Africa
Africa|hCoV-19/DRC/1234/2020|EPI ISL 429258|B.1.5|Democratic Republic of the Congo|2020-04-06	Africa|hCoV-19/South Africa/KRISP-0041/2020|EPI ISL 467443|B.1.5|South Africa|2020-03-25	0.0000713872	Africa
Africa|hCoV-19/DRC/1249/2020|EPI ISL 429259|B.1.5|Democratic Republic of the Congo|2020-04-06	Africa|hCoV-19/South Africa/KRISP-0041/2020|EPI ISL 467443|B.1.5|South Africa|2020-03-25	0.0000680759	Africa
Africa|hCoV-19/DRC/1319/2020|EPI ISL 431011|B.1.128|Democratic Republic of the Congo|2020-04-07	Africa|hCoV-19/South Africa/KRISP-0041/2020|EPI ISL 467443|B.1.5|South Africa|2020-03-25	0.0001700133	Africa
Africa|hCoV-19/DRC/1324/2020|EPI ISL 435033|B.1.128|Democratic Republic of the Congo|2020-04-07	Africa|hCoV-19/South Africa/KRISP-0041/2020|EPI ISL 467443|B.1.5|South Africa|2020-03-25	0.0001688652	Africa
Africa|hCoV-19/DRC/1326/2020|EPI ISL 435116|B.1|Democratic Republic of the Congo|2020-04-07	Africa|hCoV-19/South Africa/KRISP-0041/2020|EPI ISL 467443|B.1.5|South Africa|2020-03-25	0.0001383993	Africa
Africa|hCoV-19/DRC/1375/2020|EPI ISL 435117|B.1.1.1|Democratic Republic of the Congo|2020-04-07	Africa|hCoV-19/South Africa/KRISP-0041/2020|EPI ISL 467443|B.1.5|South Africa|2020-03-25	0.0003104761	Africa
Africa|hCoV-19/DRC/1376/2020|EPI ISL 431012|B.1.1.1|Democratic Republic of the Congo|2020-04-07	Africa|hCoV-19/South Africa/KRISP-0041/2020|EPI ISL 467443|B.1.5|South Africa|2020-03-25	0.0002736166	Africa
Africa|hCoV-19/DRC/1377/2020|EPI ISL 434678|B.1.1.1|Democratic Republic of the Congo|2020-04-07	Africa|hCoV-19/South Africa/KRISP-0041/2020|EPI ISL 467443|B.1.5|South Africa|2020-03-25	0.0002374101	Africa
Africa|hCoV-19/DRC/1378/2020|EPI ISL 435118|B.1.1.1|Democratic Republic of the Congo|2020-04-07	Africa|hCoV-19/South Africa/KRISP-0041/2020|EPI ISL 467443|B.1.5|South Africa|2020-03-25	0.0002727902	Africa
Africa|hCoV-19/DRC/1382/2020|EPI ISL 435113|B.1.1.1|Democratic Republic of the Congo|2020-04-07	Africa|hCoV-19/South Africa/KRISP-0041/2020|EPI ISL 467443|B.1.5|South Africa|2020-03-25	0.0002780087	Africa
Africa|hCoV-19/DRC/1397/2020|EPI ISL 434679|B.1.1.1|Democratic Republic of the Congo|2020-04-07	Africa|hCoV-19/South Africa/KRISP-0041/2020|EPI ISL 467443|B.1.5|South Africa|2020-03-25	0.0002730471	Africa
Africa|hCoV-19/DRC/1398/2020|EPI ISL 435114|B.1.1.1|Democratic Republic of the Congo|2020-04-07	Africa|hCoV-19/South Africa/KRISP-0041/2020|EPI ISL 467443|B.1.5|South Africa|2020-03-25	0.0002359539	Africa
Africa|hCoV-19/DRC/1422/2020|EPI ISL 434680|B.1.149|Democratic Republic of the Congo|2020-04-08	Africa|hCoV-19/South Africa/KRISP-0041/2020|EPI ISL 467443|B.1.5|South Africa|2020-03-25	0.0001722852	Africa
Africa|hCoV-19/DRC/1423/2020|EPI ISL 434710|B.1.149|Democratic Republic of the Congo|2020-04-08	Africa|hCoV-19/South Africa/KRISP-0041/2020|EPI ISL 467443|B.1.5|South Africa|2020-03-25	0.0001347871	Africa
Africa|hCoV-19/DRC/1486/2020|EPI ISL 434711|B.1|Democratic Republic of the Congo|2020-04-08	Africa|hCoV-19/South Africa/KRISP-0041/2020|EPI ISL 467443|B.1.5|South Africa|2020-03-25	0.0001047431	Africa
Africa|hCoV-19/DRC/1516/2020|EPI ISL 435032|B.1.5|Democratic Republic of the Congo|2020-04-09	Africa|hCoV-19/South Africa/KRISP-0041/2020|EPI ISL 467443|B.1.5|South Africa|2020-03-25	0.0000671977	Africa
Africa|hCoV-19/DRC/1565/2020|EPI ISL 434681|B.1|Democratic Republic of the Congo|2020-04-09	Africa|hCoV-19/South Africa/KRISP-0041/2020|EPI ISL 467443|B.1.5|South Africa|2020-03-25	0.0001028520	Africa
Africa|hCoV-19/DRC/158/2020|EPI ISL 417950|B.40|Democratic Republic of the Congo|2020-03-20	Africa|hCoV-19/South Africa/KRISP-0041/2020|EPI ISL 467443|B.1.5|South Africa|2020-03-25	0.0004033396	Africa
Africa|hCoV-19/DRC/1715/2020|EPI ISL 435156|B.1.84|Democratic Republic of the Congo|2020-04-10	Africa|hCoV-19/South Africa/KRISP-0041/2020|EPI ISL 467443|B.1.5|South Africa|2020-03-25	0.0001358297	Africa
Africa|hCoV-19/DRC/1767/2020|EPI ISL 435157|B.1.5|Democratic Republic of the Congo|2020-04-10	Africa|hCoV-19/South Africa/KRISP-0041/2020|EPI ISL 467443|B.1.5|South Africa|2020-03-25	0.0000700613	Africa
Africa|hCoV-19/DRC/1779/2020|EPI ISL 435158|C.14|Democratic Republic of the Congo|2020-04-10	Africa|hCoV-19/South Africa/KRISP-0041/2020|EPI ISL 467443|B.1.5|South Africa|2020-03-25	0.0003480730	Africa
Africa|hCoV-19/DRC/191/2020|EPI ISL 417955|B.1.128|Democratic Republic of the Congo|2020-03-21	Africa|hCoV-19/South Africa/KRISP-0041/2020|EPI ISL 467443|B.1.5|South Africa|2020-03-25	0.0001682595	Africa
Africa|hCoV-19/DRC/1952/2020|EPI ISL 435159|B.1.5|Democratic Republic of the Congo|2020-04-11	Africa|hCoV-19/South Africa/KRISP-0041/2020|EPI ISL 467443|B.1.5|South Africa|2020-03-25	0.0000692591	Africa
Africa|hCoV-19/DRC/1982/2020|EPI ISL 435160|B.1|Democratic Republic of the Congo|2020-04-12	Africa|hCoV-19/South Africa/KRISP-0041/2020|EPI ISL 467443|B.1.5|South Africa|2020-03-25	0.0001034895	Africa
Africa|hCoV-19/DRC/2047/2020|EPI ISL 435161|B.1.1.1|Democratic Republic of the Congo|2020-04-12	Africa|hCoV-19/South Africa/KRISP-0041/2020|EPI ISL 467443|B.1.5|South Africa|2020-03-25	0.0002398418	Africa
Africa|hCoV-19/DRC/2063/2020|EPI ISL 435162|B.1|Democratic Republic of the Congo|2020-04-12	Africa|hCoV-19/South Africa/KRISP-0041/2020|EPI ISL 467443|B.1.5|South Africa|2020-03-25	0.0000690361	Africa
Africa|hCoV-19/DRC/2120/2020|EPI ISL 435163|B.1.149|Democratic Republic of the Congo|2020-04-12	Africa|hCoV-19/South Africa/KRISP-0041/2020|EPI ISL 467443|B.1.5|South Africa|2020-03-25	0.0001357476	Africa
Africa|hCoV-19/DRC/2121/2020|EPI ISL 435164|B.1.149|Democratic Republic of the Congo|2020-04-12	Africa|hCoV-19/South Africa/KRISP-0041/2020|EPI ISL 467443|B.1.5|South Africa|2020-03-25	0.0001377954	Africa
Africa|hCoV-19/DRC/2122/2020|EPI ISL 435165|B.1.149|Democratic Republic of the Congo|2020-04-13	Africa|hCoV-19/South Africa/KRISP-0041/2020|EPI ISL 467443|B.1.5|South Africa|2020-03-25	0.0002103607	Africa
Africa|hCoV-19/DRC/2125/2020|EPI ISL 435166|B.1.149|Democratic Republic of the Congo|2020-04-13	Africa|hCoV-19/South Africa/KRISP-0041/2020|EPI ISL 467443|B.1.5|South Africa|2020-03-25	0.0001382668	Africa
Africa|hCoV-19/DRC/2128/2020|EPI ISL 435167|B.1|Democratic Republic of the Congo|2020-04-13	Africa|hCoV-19/South Africa/KRISP-0041/2020|EPI ISL 467443|B.1.5|South Africa|2020-03-25	0.0000704983	Africa
Africa|hCoV-19/DRC/2133/2020|EPI ISL 435168|B.1.128|Democratic Republic of the Congo|2020-04-13	Africa|hCoV-19/South Africa/KRISP-0041/2020|EPI ISL 467443|B.1.5|South Africa|2020-03-25	0.0001748379	Africa
Africa|hCoV-19/DRC/214/2020|EPI ISL 420030|B.1.6|Democratic Republic of the Congo|2020-03-21	Africa|hCoV-19/South Africa/KRISP-0041/2020|EPI ISL 467443|B.1.5|South Africa|2020-03-25	0.0000674395	Africa
Africa|hCoV-19/DRC/215/2020|EPI ISL 420031|B.1.1.1|Democratic Republic of the Congo|2020-03-21	Africa|hCoV-19/South Africa/KRISP-0041/2020|EPI ISL 467443|B.1.5|South Africa|2020-03-25	0.0002742112	Africa
Africa|hCoV-19/DRC/2169/2020|EPI ISL 436194|B.1.5|Democratic Republic of the Congo|2020-04-13	Africa|hCoV-19/South Africa/KRISP-0041/2020|EPI ISL 467443|B.1.5|South Africa|2020-03-25	0.0001048811	Africa
Africa|hCoV-19/DRC/2299/2020|EPI ISL 436412|B.1.5|Democratic Republic of the Congo|2020-04-14	Africa|hCoV-19/South Africa/KRISP-0041/2020|EPI ISL 467443|B.1.5|South Africa|2020-03-25	0.0001355759	Africa
Africa|hCoV-19/DRC/236/2020|EPI ISL 420032|B.1.128|Democratic Republic of the Congo|2020-03-22	Africa|hCoV-19/South Africa/KRISP-0041/2020|EPI ISL 467443|B.1.5|South Africa|2020-03-25	0.0001684653	Africa
Africa|hCoV-19/DRC/2363/2020|EPI ISL 437194|B.1.84|Democratic Republic of the Congo|2020-04-14	Africa|hCoV-19/South Africa/KRISP-0041/2020|EPI ISL 467443|B.1.5|South Africa|2020-03-25	0.0001016710	Africa
Africa|hCoV-19/DRC/2384/2020|EPI ISL 437196|B.1.149|Democratic Republic of the Congo|2020-04-14	Africa|hCoV-19/South Africa/KRISP-0041/2020|EPI ISL 467443|B.1.5|South Africa|2020-03-25	0.0001380665	Africa
Africa|hCoV-19/DRC/241/2020|EPI ISL 420033|B.1.1.75|Democratic Republic of the Congo|2020-03-22	Africa|hCoV-19/South Africa/KRISP-0041/2020|EPI ISL 467443|B.1.5|South Africa|2020-03-25	0.0002021917	Africa
Africa|hCoV-19/DRC/243/2020|EPI ISL 420034|B.1|Democratic Republic of the Congo|2020-03-22	Africa|hCoV-19/South Africa/KRISP-0041/2020|EPI ISL 467443|B.1.5|South Africa|2020-03-25	0.0001033373	Africa
Africa|hCoV-19/DRC/248/2020|EPI ISL 420035|B.1.5|Democratic Republic of the Congo|2020-03-22	Africa|hCoV-19/South Africa/KRISP-0041/2020|EPI ISL 467443|B.1.5|South Africa|2020-03-25	0.0000336895	Africa
Africa|hCoV-19/DRC/2496/2020|EPI ISL 437337|B.1.149|Democratic Republic of the Congo|2020-04-15	Africa|hCoV-19/South Africa/KRISP-0041/2020|EPI ISL 467443|B.1.5|South Africa|2020-03-25	0.0001680119	Africa
Africa|hCoV-19/DRC/2529/2020|EPI ISL 437338|B.1.178|Democratic Republic of the Congo|2020-04-15	Africa|hCoV-19/South Africa/KRISP-0041/2020|EPI ISL 467443|B.1.5|South Africa|2020-03-25	0.0001344068	Africa
Africa|hCoV-19/DRC/253/2020|EPI ISL 420838|B.1.5|Democratic Republic of the Congo|2020-03-22	Africa|hCoV-19/South Africa/KRISP-0041/2020|EPI ISL 467443|B.1.5|South Africa|2020-03-25	0.0000338125	Africa
Africa|hCoV-19/DRC/2536/2020|EPI ISL 437339|B.1|Democratic Republic of the Congo|2020-04-15	Africa|hCoV-19/South Africa/KRISP-0041/2020|EPI ISL 467443|B.1.5|South Africa|2020-03-25	0.0001344068	Africa
Africa|hCoV-19/DRC/254/2020|EPI ISL 420839|B.1|Democratic Republic of the Congo|2020-03-22	Africa|hCoV-19/South Africa/KRISP-0041/2020|EPI ISL 467443|B.1.5|South Africa|2020-03-25	0.0001022353	Africa
Africa|hCoV-19/DRC/2563/2020|EPI ISL 437340|B.1.9|Democratic Republic of the Congo|2020-04-15	Africa|hCoV-19/South Africa/KRISP-0041/2020|EPI ISL 467443|B.1.5|South Africa|2020-03-25	0.0003360576	Africa
Africa|hCoV-19/DRC/2580/2020|EPI ISL 437341|B.1.5|Democratic Republic of the Congo|2020-04-15	Africa|hCoV-19/South Africa/KRISP-0041/2020|EPI ISL 467443|B.1.5|South Africa|2020-03-25	0.0000675785	Africa
Africa|hCoV-19/DRC/2644/2020|EPI ISL 437342|B.1.84|Democratic Republic of the Congo|2020-04-15	Africa|hCoV-19/South Africa/KRISP-0041/2020|EPI ISL 467443|B.1.5|South Africa|2020-03-25	0.0001704926	Africa
Africa|hCoV-19/DRC/2670/2020|EPI ISL 437343|B.1.9|Democratic Republic of the Congo|2020-04-15	Africa|hCoV-19/South Africa/KRISP-0041/2020|EPI ISL 467443|B.1.5|South Africa|2020-03-25	0.0003696953	Africa
Africa|hCoV-19/DRC/2727/2020|EPI ISL 437344|B.1|Democratic Republic of the Congo|2020-04-16	Africa|hCoV-19/South Africa/KRISP-0041/2020|EPI ISL 467443|B.1.5|South Africa|2020-03-25	0.0000684105	Africa
Africa|hCoV-19/DRC/2728/2020|EPI ISL 437345|B.1.84|Democratic Republic of the Congo|2020-04-16	Africa|hCoV-19/South Africa/KRISP-0041/2020|EPI ISL 467443|B.1.5|South Africa|2020-03-25	0.0001376787	Africa
Africa|hCoV-19/DRC/2813/2020|EPI ISL 437346|C.14|Democratic Republic of the Congo|2020-04-16	Africa|hCoV-19/South Africa/KRISP-0041/2020|EPI ISL 467443|B.1.5|South Africa|2020-03-25	0.0003699245	Africa
Africa|hCoV-19/DRC/2819/2020|EPI ISL 437347|B.1|Democratic Republic of the Congo|2020-04-16	Africa|hCoV-19/South Africa/KRISP-0041/2020|EPI ISL 467443|B.1.5|South Africa|2020-03-25	0.0001716607	Africa
Africa|hCoV-19/DRC/2827/2020|EPI ISL 437348|B.1|Democratic Republic of the Congo|2020-04-16	Africa|hCoV-19/South Africa/KRISP-0041/2020|EPI ISL 467443|B.1.5|South Africa|2020-03-25	0.0000671948	Africa
Africa|hCoV-19/DRC/2855/2020|EPI ISL 437350|B.1|Democratic Republic of the Congo|2020-04-16	Africa|hCoV-19/South Africa/KRISP-0041/2020|EPI ISL 467443|B.1.5|South Africa|2020-03-25	0.0001008031	Africa
Africa|hCoV-19/DRC/2864/2020|EPI ISL 437351|B.1|Democratic Republic of the Congo|2020-04-16	Africa|hCoV-19/South Africa/KRISP-0041/2020|EPI ISL 467443|B.1.5|South Africa|2020-03-25	0.0001010159	Africa
Africa|hCoV-19/DRC/2904/2020|EPI ISL 437352|B.1|Democratic Republic of the Congo|2020-04-17	Africa|hCoV-19/South Africa/KRISP-0041/2020|EPI ISL 467443|B.1.5|South Africa|2020-03-25	0.0001008031	Africa
Africa|hCoV-19/DRC/2938/2020|EPI ISL 437353|B.1.275|Democratic Republic of the Congo|2020-04-17	Africa|hCoV-19/South Africa/KRISP-0041/2020|EPI ISL 467443|B.1.5|South Africa|2020-03-25	0.0002780434	Africa
Africa|hCoV-19/DRC/2939/2020|EPI ISL 437354|B.1|Democratic Republic of the Congo|2020-04-17	Africa|hCoV-19/South Africa/KRISP-0041/2020|EPI ISL 467443|B.1.5|South Africa|2020-03-25	0.0002020331	Africa
Africa|hCoV-19/DRC/2942/2020|EPI ISL 437355|B.1|Democratic Republic of the Congo|2020-04-17	Africa|hCoV-19/South Africa/KRISP-0041/2020|EPI ISL 467443|B.1.5|South Africa|2020-03-25	0.0002073179	Africa
Africa|hCoV-19/DRC/299/2020|EPI ISL 420840|B.4|Democratic Republic of the Congo|2020-03-20	Africa|hCoV-19/South Africa/KRISP-0041/2020|EPI ISL 467443|B.1.5|South Africa|2020-03-25	0.0005471844	Africa
Africa|hCoV-19/DRC/300/2020|EPI ISL 420841|A|Democratic Republic of the Congo|2020-03-22	Africa|hCoV-19/South Africa/KRISP-0041/2020|EPI ISL 467443|B.1.5|South Africa|2020-03-25	0.0003388117	Africa
Africa|hCoV-19/DRC/3041/2020|EPI ISL 437356|B.1|Democratic Republic of the Congo|2020-04-18	Africa|hCoV-19/South Africa/KRISP-0041/2020|EPI ISL 467443|B.1.5|South Africa|2020-03-25	0.0001687074	Africa
Africa|hCoV-19/DRC/307/2020|EPI ISL 420842|B.1.9|Democratic Republic of the Congo|2020-03	Africa|hCoV-19/South Africa/KRISP-0041/2020|EPI ISL 467443|B.1.5|South Africa|2020-03-25	0.0001731064	Africa
Africa|hCoV-19/DRC/3070/2020|EPI ISL 437357|B.1.214|Democratic Republic of the Congo|2020-04-18	Africa|hCoV-19/South Africa/KRISP-0041/2020|EPI ISL 467443|B.1.5|South Africa|2020-03-25	0.0002027272	Africa
Africa|hCoV-19/DRC/3089/2020|EPI ISL 437358|B.1.84|Democratic Republic of the Congo|2020-04-19	Africa|hCoV-19/South Africa/KRISP-0041/2020|EPI ISL 467443|B.1.5|South Africa|2020-03-25	0.0001345746	Africa
Africa|hCoV-19/DRC/3440/2020|EPI ISL 447597|B.1.84|Democratic Republic of the Congo|2020-04-22	Africa|hCoV-19/South Africa/KRISP-0041/2020|EPI ISL 467443|B.1.5|South Africa|2020-03-25	0.0001360898	Africa
Africa|hCoV-19/DRC/3451/2020|EPI ISL 447598|B.1.178|Democratic Republic of the Congo|2020-04-22	Africa|hCoV-19/South Africa/KRISP-0041/2020|EPI ISL 467443|B.1.5|South Africa|2020-03-25	0.0001702524	Africa
Africa|hCoV-19/DRC/3453/2020|EPI ISL 447599|B.1.84|Democratic Republic of the Congo|2020-04-22	Africa|hCoV-19/South Africa/KRISP-0041/2020|EPI ISL 467443|B.1.5|South Africa|2020-03-25	0.0001361732	Africa
Africa|hCoV-19/DRC/3481/2020|EPI ISL 447600|B.1|Democratic Republic of the Congo|2020-04-22	Africa|hCoV-19/South Africa/KRISP-0041/2020|EPI ISL 467443|B.1.5|South Africa|2020-03-25	0.0000698575	Africa
Africa|hCoV-19/DRC/3482/2020|EPI ISL 447601|B.1|Democratic Republic of the Congo|2020-04-22	Africa|hCoV-19/South Africa/KRISP-0041/2020|EPI ISL 467443|B.1.5|South Africa|2020-03-25	0.0001029840	Africa
Africa|hCoV-19/DRC/3483/2020|EPI ISL 447602|B.1|Democratic Republic of the Congo|2020-04-22	Africa|hCoV-19/South Africa/KRISP-0041/2020|EPI ISL 467443|B.1.5|South Africa|2020-03-25	0.0000697479	Africa
Africa|hCoV-19/DRC/3490/2020|EPI ISL 447603|B.1|Democratic Republic of the Congo|2020-04-22	Africa|hCoV-19/South Africa/KRISP-0041/2020|EPI ISL 467443|B.1.5|South Africa|2020-03-25	0.0001022729	Africa
Africa|hCoV-19/DRC/3504/2020|EPI ISL 447604|B.1.149|Democratic Republic of the Congo|2020-04-23	Africa|hCoV-19/South Africa/KRISP-0041/2020|EPI ISL 467443|B.1.5|South Africa|2020-03-25	0.0001396389	Africa
Africa|hCoV-19/DRC/352/2020|EPI ISL 420850|B.1.5|Democratic Republic of the Congo|2020-03	Africa|hCoV-19/South Africa/KRISP-0041/2020|EPI ISL 467443|B.1.5|South Africa|2020-03-25	0.0001021656	Africa
Africa|hCoV-19/DRC/353/2020|EPI ISL 420843|B.1.5|Democratic Republic of the Congo|2020-03	Africa|hCoV-19/South Africa/KRISP-0041/2020|EPI ISL 467443|B.1.5|South Africa|2020-03-25	0.0000340555	Africa
Africa|hCoV-19/DRC/355/2020|EPI ISL 420844|B.1|Democratic Republic of the Congo|2020-03	Africa|hCoV-19/South Africa/KRISP-0041/2020|EPI ISL 467443|B.1.5|South Africa|2020-03-25	0.0000674327	Africa
Africa|hCoV-19/DRC/3552/2020|EPI ISL 447605|B.1.84|Democratic Republic of the Congo|2020-04-23	Africa|hCoV-19/South Africa/KRISP-0041/2020|EPI ISL 467443|B.1.5|South Africa|2020-03-25	0.0001378040	Africa
Africa|hCoV-19/DRC/3595/2020|EPI ISL 447606|B.1.5|Democratic Republic of the Congo|2020-04-23	Africa|hCoV-19/South Africa/KRISP-0041/2020|EPI ISL 467443|B.1.5|South Africa|2020-03-25	0.0001018698	Africa
Africa|hCoV-19/DRC/3632/2020|EPI ISL 447607|B.1.5|Democratic Republic of the Congo|2020-04-23	Africa|hCoV-19/South Africa/KRISP-0041/2020|EPI ISL 467443|B.1.5|South Africa|2020-03-25	0.0001021914	Africa
Africa|hCoV-19/DRC/3633/2020|EPI ISL 447230|B.1.5|Democratic Republic of the Congo|2020-04-23	Africa|hCoV-19/South Africa/KRISP-0041/2020|EPI ISL 467443|B.1.5|South Africa|2020-03-25	0.0001031647	Africa
Africa|hCoV-19/DRC/3653/2020|EPI ISL 447231|B.1.128|Democratic Republic of the Congo|2020-04-23	Africa|hCoV-19/South Africa/KRISP-0041/2020|EPI ISL 467443|B.1.5|South Africa|2020-03-25	0.0002364232	Africa
Africa|hCoV-19/DRC/3659/2020|EPI ISL 447232|B.1.128|Democratic Republic of the Congo|2020-04-23	Africa|hCoV-19/South Africa/KRISP-0041/2020|EPI ISL 467443|B.1.5|South Africa|2020-03-25	0.0002366389	Africa
Africa|hCoV-19/DRC/3661/2020|EPI ISL 447233|B.1.128|Democratic Republic of the Congo|2020-04-23	Africa|hCoV-19/South Africa/KRISP-0041/2020|EPI ISL 467443|B.1.5|South Africa|2020-03-25	0.0002386556	Africa
Africa|hCoV-19/DRC/3662/2020|EPI ISL 447234|B.1.128|Democratic Republic of the Congo|2020-04-23	Africa|hCoV-19/South Africa/KRISP-0041/2020|EPI ISL 467443|B.1.5|South Africa|2020-03-25	0.0002384767	Africa
Africa|hCoV-19/DRC/3664/2020|EPI ISL 447235|B.1.128|Democratic Republic of the Congo|2020-04-23	Africa|hCoV-19/South Africa/KRISP-0041/2020|EPI ISL 467443|B.1.5|South Africa|2020-03-25	0.0002385174	Africa
Africa|hCoV-19/DRC/3683/2020|EPI ISL 447236|B.1.5|Democratic Republic of the Congo|2020-04-24	Africa|hCoV-19/South Africa/KRISP-0041/2020|EPI ISL 467443|B.1.5|South Africa|2020-03-25	0.0001362654	Africa
Africa|hCoV-19/DRC/3688/2020|EPI ISL 447237|B.1.128|Democratic Republic of the Congo|2020-04-24	Africa|hCoV-19/South Africa/KRISP-0041/2020|EPI ISL 467443|B.1.5|South Africa|2020-03-25	0.0002377318	Africa
Africa|hCoV-19/DRC/376/2020|EPI ISL 420851|B.1.6|Democratic Republic of the Congo|2020-03-25	Africa|hCoV-19/South Africa/KRISP-0041/2020|EPI ISL 467443|B.1.5|South Africa|2020-03-25	0.0001357633	Africa
Africa|hCoV-19/DRC/3764/2020|EPI ISL 447238|B.1.84|Democratic Republic of the Congo|2020-04-24	Africa|hCoV-19/South Africa/KRISP-0041/2020|EPI ISL 467443|B.1.5|South Africa|2020-03-25	0.0001700966	Africa
Africa|hCoV-19/DRC/3768/2020|EPI ISL 447239|B.1.84|Democratic Republic of the Congo|2020-04-24	Africa|hCoV-19/South Africa/KRISP-0041/2020|EPI ISL 467443|B.1.5|South Africa|2020-03-25	0.0001361792	Africa
Africa|hCoV-19/DRC/3778/2020|EPI ISL 447240|B.1.128|Democratic Republic of the Congo|2020-04-24	Africa|hCoV-19/South Africa/KRISP-0041/2020|EPI ISL 467443|B.1.5|South Africa|2020-03-25	0.0002372725	Africa
Africa|hCoV-19/DRC/3787/2020|EPI ISL 447241|B.1|Democratic Republic of the Congo|2020-04-24	Africa|hCoV-19/South Africa/KRISP-0041/2020|EPI ISL 467443|B.1.5|South Africa|2020-03-25	0.0001039953	Africa
Africa|hCoV-19/DRC/3791/2020|EPI ISL 447242|B.1|Democratic Republic of the Congo|2020-04-24	Africa|hCoV-19/South Africa/KRISP-0041/2020|EPI ISL 467443|B.1.5|South Africa|2020-03-25	0.0001405139	Africa
Africa|hCoV-19/DRC/3803/2020|EPI ISL 447243|B.1|Democratic Republic of the Congo|2020-04-24	Africa|hCoV-19/South Africa/KRISP-0041/2020|EPI ISL 467443|B.1.5|South Africa|2020-03-25	0.0000697163	Africa
Africa|hCoV-19/DRC/3806/2020|EPI ISL 447244|B.1|Democratic Republic of the Congo|2020-04-24	Africa|hCoV-19/South Africa/KRISP-0041/2020|EPI ISL 467443|B.1.5|South Africa|2020-03-25	0.0000697114	Africa
Africa|hCoV-19/DRC/3827/2020|EPI ISL 447245|B.1|Democratic Republic of the Congo|2020-04-24	Africa|hCoV-19/South Africa/KRISP-0041/2020|EPI ISL 467443|B.1.5|South Africa|2020-03-25	0.0002043925	Africa
Africa|hCoV-19/DRC/3829/2020|EPI ISL 447246|B.1|Democratic Republic of the Congo|2020-04-24	Africa|hCoV-19/South Africa/KRISP-0041/2020|EPI ISL 467443|B.1.5|South Africa|2020-03-25	0.0001705560	Africa
Africa|hCoV-19/DRC/3834/2020|EPI ISL 447247|A|Democratic Republic of the Congo|2020-04-25	Africa|hCoV-19/South Africa/KRISP-0041/2020|EPI ISL 467443|B.1.5|South Africa|2020-03-25	0.0004114437	Africa
Africa|hCoV-19/DRC/3837/2020|EPI ISL 447248|B.1.128|Democratic Republic of the Congo|2020-04-25	Africa|hCoV-19/South Africa/KRISP-0041/2020|EPI ISL 467443|B.1.5|South Africa|2020-03-25	0.0002383630	Africa
Africa|hCoV-19/DRC/3841/2020|EPI ISL 447249|B.1.128|Democratic Republic of the Congo|2020-04-25	Africa|hCoV-19/South Africa/KRISP-0041/2020|EPI ISL 467443|B.1.5|South Africa|2020-03-25	0.0002717940	Africa
Africa|hCoV-19/DRC/3842/2020|EPI ISL 471396|B.1.128|Democratic Republic of the Congo|2020-04-25	Africa|hCoV-19/South Africa/KRISP-0041/2020|EPI ISL 467443|B.1.5|South Africa|2020-03-25	0.0002688533	Africa
Africa|hCoV-19/DRC/3846/2020|EPI ISL 471397|B.1.84|Democratic Republic of the Congo|2020-04-25	Africa|hCoV-19/South Africa/KRISP-0041/2020|EPI ISL 467443|B.1.5|South Africa|2020-03-25	0.0002016143	Africa
Africa|hCoV-19/DRC/3937/2020|EPI ISL 471398|B.1|Democratic Republic of the Congo|2020-04-25	Africa|hCoV-19/South Africa/KRISP-0041/2020|EPI ISL 467443|B.1.5|South Africa|2020-03-25	0.0001680085	Africa
Africa|hCoV-19/DRC/3941/2020|EPI ISL 471399|B.1.128|Democratic Republic of the Congo|2020-04-25	Africa|hCoV-19/South Africa/KRISP-0041/2020|EPI ISL 467443|B.1.5|South Africa|2020-03-25	0.0002379232	Africa
Africa|hCoV-19/DRC/3947/2020|EPI ISL 471400|B.1.214|Democratic Republic of the Congo|2020-04-25	Africa|hCoV-19/South Africa/KRISP-0041/2020|EPI ISL 467443|B.1.5|South Africa|2020-03-25	0.0002688362	Africa
Africa|hCoV-19/DRC/3949/2020|EPI ISL 471401|B.1.84|Democratic Republic of the Congo|2020-04-26	Africa|hCoV-19/South Africa/KRISP-0041/2020|EPI ISL 467443|B.1.5|South Africa|2020-03-25	0.0001016021	Africa
Africa|hCoV-19/DRC/396/2020|EPI ISL 420852|B.1.6|Democratic Republic of the Congo|2020-03-26	Africa|hCoV-19/South Africa/KRISP-0041/2020|EPI ISL 467443|B.1.5|South Africa|2020-03-25	0.0001017203	Africa
Africa|hCoV-19/DRC/397/2020|EPI ISL 420845|B.1.6|Democratic Republic of the Congo|2020-03-26	Africa|hCoV-19/South Africa/KRISP-0041/2020|EPI ISL 467443|B.1.5|South Africa|2020-03-25	0.0001009503	Africa
Africa|hCoV-19/DRC/400/2020|EPI ISL 420846|B.1.5|Democratic Republic of the Congo|2020-03	Africa|hCoV-19/South Africa/KRISP-0041/2020|EPI ISL 467443|B.1.5|South Africa|2020-03-25	0.0000674895	Africa
Africa|hCoV-19/DRC/4012/2020|EPI ISL 471402|B.1|Democratic Republic of the Congo|2020-04-26	Africa|hCoV-19/South Africa/KRISP-0041/2020|EPI ISL 467443|B.1.5|South Africa|2020-03-25	0.0002352317	Africa
Africa|hCoV-19/DRC/402/2020|EPI ISL 420853|B.1|Democratic Republic of the Congo|2020-03-26	Africa|hCoV-19/South Africa/KRISP-0041/2020|EPI ISL 467443|B.1.5|South Africa|2020-03-25	0.0001057384	Africa
Africa|hCoV-19/DRC/4020/2020|EPI ISL 471403|B.1.5|Democratic Republic of the Congo|2020-04-26	Africa|hCoV-19/South Africa/KRISP-0041/2020|EPI ISL 467443|B.1.5|South Africa|2020-03-25	0.0001680156	Africa
Africa|hCoV-19/DRC/4026/2020|EPI ISL 471404|B.1.84|Democratic Republic of the Congo|2020-04-27	Africa|hCoV-19/South Africa/KRISP-0041/2020|EPI ISL 467443|B.1.5|South Africa|2020-03-25	0.0001350119	Africa
Africa|hCoV-19/DRC/4060/2020|EPI ISL 471405|B.1|Democratic Republic of the Congo|2020-04-27	Africa|hCoV-19/South Africa/KRISP-0041/2020|EPI ISL 467443|B.1.5|South Africa|2020-03-25	0.0001683382	Africa
Africa|hCoV-19/DRC/4075/2020|EPI ISL 471406|B.1.214|Democratic Republic of the Congo|2020-04-27	Africa|hCoV-19/South Africa/KRISP-0041/2020|EPI ISL 467443|B.1.5|South Africa|2020-03-25	0.0002372829	Africa
Africa|hCoV-19/DRC/4084/2020|EPI ISL 471407|B.1.214|Democratic Republic of the Congo|2020-04-27	Africa|hCoV-19/South Africa/KRISP-0041/2020|EPI ISL 467443|B.1.5|South Africa|2020-03-25	0.0002691075	Africa
Africa|hCoV-19/DRC/4132/2020|EPI ISL 471408|B.1|Democratic Republic of the Congo|2020-04-27	Africa|hCoV-19/South Africa/KRISP-0041/2020|EPI ISL 467443|B.1.5|South Africa|2020-03-25	0.0002016096	Africa
Africa|hCoV-19/DRC/4141/2020|EPI ISL 471409|B.1.128|Democratic Republic of the Congo|2020-04-27	Africa|hCoV-19/South Africa/KRISP-0041/2020|EPI ISL 467443|B.1.5|South Africa|2020-03-25	0.0002352317	Africa
Africa|hCoV-19/DRC/4145/2020|EPI ISL 471410|B.1|Democratic Republic of the Congo|2020-04-27	Africa|hCoV-19/South Africa/KRISP-0041/2020|EPI ISL 467443|B.1.5|South Africa|2020-03-25	0.0001344041	Africa
Africa|hCoV-19/DRC/4194/2020|EPI ISL 471414|B.1.5|Democratic Republic of the Congo|2020-04-28	Africa|hCoV-19/South Africa/KRISP-0041/2020|EPI ISL 467443|B.1.5|South Africa|2020-03-25	0.0001680046	Africa
Africa|hCoV-19/DRC/4250/2020|EPI ISL 471415|B.1.1.1|Democratic Republic of the Congo|2020-04-28	Africa|hCoV-19/South Africa/KRISP-0041/2020|EPI ISL 467443|B.1.5|South Africa|2020-03-25	0.0003360894	Africa
Africa|hCoV-19/DRC/4279/2020|EPI ISL 514114|B.1|Democratic Republic of the Congo|2020-04-28	Africa|hCoV-19/South Africa/KRISP-0041/2020|EPI ISL 467443|B.1.5|South Africa|2020-03-25	0.0001703353	Africa
Africa|hCoV-19/DRC/4282/2020|EPI ISL 514103|B.1.128|Democratic Republic of the Congo|2020-04-08	Africa|hCoV-19/South Africa/KRISP-0041/2020|EPI ISL 467443|B.1.5|South Africa|2020-03-25	0.0002044323	Africa
Africa|hCoV-19/DRC/4284/2020|EPI ISL 514115|B.1.128|Democratic Republic of the Congo|2020-04-28	Africa|hCoV-19/South Africa/KRISP-0041/2020|EPI ISL 467443|B.1.5|South Africa|2020-03-25	0.0002044114	Africa
Africa|hCoV-19/DRC/431/2020|EPI ISL 420847|B.1.147|Democratic Republic of the Congo|2020-03-26	Africa|hCoV-19/South Africa/KRISP-0041/2020|EPI ISL 467443|B.1.5|South Africa|2020-03-25	0.0001009493	Africa
Africa|hCoV-19/DRC/4418/2020|EPI ISL 496506|B.1.128|Democratic Republic of the Congo|2020-04-29	Africa|hCoV-19/South Africa/KRISP-0041/2020|EPI ISL 467443|B.1.5|South Africa|2020-03-25	0.0002385011	Africa
Africa|hCoV-19/DRC/4422/2020|EPI ISL 496507|B.1.128|Democratic Republic of the Congo|2020-04-29	Africa|hCoV-19/South Africa/KRISP-0041/2020|EPI ISL 467443|B.1.5|South Africa|2020-03-25	0.0002067423	Africa
Africa|hCoV-19/DRC/4427/2020|EPI ISL 496508|B.1.128|Democratic Republic of the Congo|2020-04-29	Africa|hCoV-19/South Africa/KRISP-0041/2020|EPI ISL 467443|B.1.5|South Africa|2020-03-25	0.0002085962	Africa
Africa|hCoV-19/DRC/4429/2020|EPI ISL 513589|B.1.128|Democratic Republic of the Congo|2020-04-29	Africa|hCoV-19/South Africa/KRISP-0041/2020|EPI ISL 467443|B.1.5|South Africa|2020-03-25	0.0002086107	Africa
Africa|hCoV-19/DRC/4430/2020|EPI ISL 496509|B.1.128|Democratic Republic of the Congo|2020-04-29	Africa|hCoV-19/South Africa/KRISP-0041/2020|EPI ISL 467443|B.1.5|South Africa|2020-03-25	0.0002046063	Africa
Africa|hCoV-19/DRC/4437/2020|EPI ISL 513590|B.1.128|Democratic Republic of the Congo|2020-05-02	Africa|hCoV-19/South Africa/KRISP-0041/2020|EPI ISL 467443|B.1.5|South Africa|2020-03-25	0.0002434265	Africa
Africa|hCoV-19/DRC/4442/2020|EPI ISL 496510|B.1.128|Democratic Republic of the Congo|2020-04-29	Africa|hCoV-19/South Africa/KRISP-0041/2020|EPI ISL 467443|B.1.5|South Africa|2020-03-25	0.0002069346	Africa
Africa|hCoV-19/DRC/4444/2020|EPI ISL 514104|B.1.128|Democratic Republic of the Congo|2020-04-29	Africa|hCoV-19/South Africa/KRISP-0041/2020|EPI ISL 467443|B.1.5|South Africa|2020-03-25	0.0002037727	Africa
Africa|hCoV-19/DRC/445/2020|EPI ISL 420848|B.1|Democratic Republic of the Congo|2020-03	Africa|hCoV-19/South Africa/KRISP-0041/2020|EPI ISL 467443|B.1.5|South Africa|2020-03-25	0.0000699126	Africa
Africa|hCoV-19/DRC/4501/2020|EPI ISL 513591|B.1.5|Democratic Republic of the Congo|2020-05-30	Africa|hCoV-19/South Africa/KRISP-0041/2020|EPI ISL 467443|B.1.5|South Africa|2020-03-25	0.0001043215	Africa
Africa|hCoV-19/DRC/4516/2020|EPI ISL 487192|B.1.1.275|Democratic Republic of the Congo|2020-04-28	Africa|hCoV-19/South Africa/KRISP-0041/2020|EPI ISL 467443|B.1.5|South Africa|2020-03-25	0.0001699133	Africa
Africa|hCoV-19/DRC/4524/2020|EPI ISL 513597|A|Democratic Republic of the Congo|2020-04-30	Africa|hCoV-19/South Africa/KRISP-0041/2020|EPI ISL 467443|B.1.5|South Africa|2020-03-25	0.0004070992	Africa
Africa|hCoV-19/DRC/4541/2020|EPI ISL 513598|B.1|Democratic Republic of the Congo|2020-04-30	Africa|hCoV-19/South Africa/KRISP-0041/2020|EPI ISL 467443|B.1.5|South Africa|2020-03-25	0.0002016447	Africa
Africa|hCoV-19/DRC/4551/2020|EPI ISL 513599|B.1.178|Democratic Republic of the Congo|2020-04-30	Africa|hCoV-19/South Africa/KRISP-0041/2020|EPI ISL 467443|B.1.5|South Africa|2020-03-25	0.0002399947	Africa
Africa|hCoV-19/DRC/4561/2020|EPI ISL 513600|B.1|Democratic Republic of the Congo|2020-04-30	Africa|hCoV-19/South Africa/KRISP-0041/2020|EPI ISL 467443|B.1.5|South Africa|2020-03-25	0.0001680046	Africa
Africa|hCoV-19/DRC/4562/2020|EPI ISL 513601|B.1.214|Democratic Republic of the Congo|2020-04-30	Africa|hCoV-19/South Africa/KRISP-0041/2020|EPI ISL 467443|B.1.5|South Africa|2020-03-25	0.0001680085	Africa
Africa|hCoV-19/DRC/4568/2020|EPI ISL 513602|B.1|Democratic Republic of the Congo|2020-04-30	Africa|hCoV-19/South Africa/KRISP-0041/2020|EPI ISL 467443|B.1.5|South Africa|2020-03-25	0.0001697784	Africa
Africa|hCoV-19/DRC/4578/2020|EPI ISL 513603|B.1|Democratic Republic of the Congo|2020-04-30	Africa|hCoV-19/South Africa/KRISP-0041/2020|EPI ISL 467443|B.1.5|South Africa|2020-03-25	0.0002050399	Africa
Africa|hCoV-19/DRC/4613/2020|EPI ISL 513604|B.1.214|Democratic Republic of the Congo|2020-04-30	Africa|hCoV-19/South Africa/KRISP-0041/2020|EPI ISL 467443|B.1.5|South Africa|2020-03-25	0.0002034185	Africa
Africa|hCoV-19/DRC/4614/2020|EPI ISL 513605|B.1|Democratic Republic of the Congo|2020-04-30	Africa|hCoV-19/South Africa/KRISP-0041/2020|EPI ISL 467443|B.1.5|South Africa|2020-03-25	0.0003024590	Africa
Africa|hCoV-19/DRC/4631/2020|EPI ISL 513606|B.1.5|Democratic Republic of the Congo|2020-04-30	Africa|hCoV-19/South Africa/KRISP-0041/2020|EPI ISL 467443|B.1.5|South Africa|2020-03-25	0.0003024793	Africa
Africa|hCoV-19/DRC/4633/2020|EPI ISL 513607|B.1.128|Democratic Republic of the Congo|2020-04-30	Africa|hCoV-19/South Africa/KRISP-0041/2020|EPI ISL 467443|B.1.5|South Africa|2020-03-25	0.0002688533	Africa
Africa|hCoV-19/DRC/4642/2020|EPI ISL 513608|B.1.128|Democratic Republic of the Congo|2020-04-30	Africa|hCoV-19/South Africa/KRISP-0041/2020|EPI ISL 467443|B.1.5|South Africa|2020-03-25	0.0002688416	Africa
Africa|hCoV-19/DRC/4647/2020|EPI ISL 513609|B.1.128|Democratic Republic of the Congo|2020-04-30	Africa|hCoV-19/South Africa/KRISP-0041/2020|EPI ISL 467443|B.1.5|South Africa|2020-03-25	0.0002352317	Africa
Africa|hCoV-19/DRC/4653/2020|EPI ISL 513610|B.1.128|Democratic Republic of the Congo|2020-04-30	Africa|hCoV-19/South Africa/KRISP-0041/2020|EPI ISL 467443|B.1.5|South Africa|2020-03-25	0.0002688687	Africa
Africa|hCoV-19/DRC/4681/2020|EPI ISL 514116|B.1.128|Democratic Republic of the Congo|2020-04-30	Africa|hCoV-19/South Africa/KRISP-0041/2020|EPI ISL 467443|B.1.5|South Africa|2020-03-25	0.0002069348	Africa
Africa|hCoV-19/DRC/4683/2020|EPI ISL 514105|B.1.5|Democratic Republic of the Congo|2020-04-30	Africa|hCoV-19/South Africa/KRISP-0041/2020|EPI ISL 467443|B.1.5|South Africa|2020-03-25	0.0002407730	Africa
Africa|hCoV-19/DRC/4685/2020|EPI ISL 514106|B.1.128|Democratic Republic of the Congo|2020-04-30	Africa|hCoV-19/South Africa/KRISP-0041/2020|EPI ISL 467443|B.1.5|South Africa|2020-03-25	0.0002723250	Africa
Africa|hCoV-19/DRC/4690/2020|EPI ISL 514117|B.1.128|Democratic Republic of the Congo|2020-04-30	Africa|hCoV-19/South Africa/KRISP-0041/2020|EPI ISL 467443|B.1.5|South Africa|2020-03-25	0.0002386312	Africa
Africa|hCoV-19/DRC/4693/2020|EPI ISL 514118|B.1.128|Democratic Republic of the Congo|2020-04-30	Africa|hCoV-19/South Africa/KRISP-0041/2020|EPI ISL 467443|B.1.5|South Africa|2020-03-25	0.0002381442	Africa
Africa|hCoV-19/DRC/4694/2020|EPI ISL 514107|B.1.128|Democratic Republic of the Congo|2020-04-30	Africa|hCoV-19/South Africa/KRISP-0041/2020|EPI ISL 467443|B.1.5|South Africa|2020-03-25	0.0002409553	Africa
Africa|hCoV-19/DRC/4720/2020|EPI ISL 514108|B.1.84|Democratic Republic of the Congo|2020-05-01	Africa|hCoV-19/South Africa/KRISP-0041/2020|EPI ISL 467443|B.1.5|South Africa|2020-03-25	0.0001694332	Africa
Africa|hCoV-19/DRC/4785/2020|EPI ISL 514119|B.1.84|Democratic Republic of the Congo|2020-05-01	Africa|hCoV-19/South Africa/KRISP-0041/2020|EPI ISL 467443|B.1.5|South Africa|2020-03-25	0.0003062291	Africa
Africa|hCoV-19/DRC/5019/2020|EPI ISL 496511|B.1|Democratic Republic of the Congo|2020-05-02	Africa|hCoV-19/South Africa/KRISP-0041/2020|EPI ISL 467443|B.1.5|South Africa|2020-03-25	0.0002130340	Africa
Africa|hCoV-19/DRC/5094/2020|EPI ISL 496491|B.1.84|Democratic Republic of the Congo|2020-05-02	Africa|hCoV-19/South Africa/KRISP-0041/2020|EPI ISL 467443|B.1.5|South Africa|2020-03-25	0.0001721637	Africa
Africa|hCoV-19/DRC/5186/2020|EPI ISL 496512|B.1|Democratic Republic of the Congo|2020-05-03	Africa|hCoV-19/South Africa/KRISP-0041/2020|EPI ISL 467443|B.1.5|South Africa|2020-03-25	0.0002067605	Africa
Africa|hCoV-19/DRC/5187/2020|EPI ISL 513619|B.1|Democratic Republic of the Congo|2020-05-03	Africa|hCoV-19/South Africa/KRISP-0041/2020|EPI ISL 467443|B.1.5|South Africa|2020-03-25	0.0002041719	Africa
Africa|hCoV-19/DRC/5205/2020|EPI ISL 487365|B.1.1.275|Democratic Republic of the Congo|2020-05-01	Africa|hCoV-19/South Africa/KRISP-0041/2020|EPI ISL 467443|B.1.5|South Africa|2020-03-25	0.0002072399	Africa
Africa|hCoV-19/DRC/521/2020|EPI ISL 420854|B.1.5|Democratic Republic of the Congo|2020-03-25	Africa|hCoV-19/South Africa/KRISP-0041/2020|EPI ISL 467443|B.1.5|South Africa|2020-03-25	0.0000337954	Africa
Africa|hCoV-19/DRC/5210/2020|EPI ISL 487369|B.1.1.275|Democratic Republic of the Congo|2020-05-01	Africa|hCoV-19/South Africa/KRISP-0041/2020|EPI ISL 467443|B.1.5|South Africa|2020-03-25	0.0002065246	Africa
Africa|hCoV-19/DRC/523/2020|EPI ISL 420849|B.1.1.1|Democratic Republic of the Congo|2020-03-28	Africa|hCoV-19/South Africa/KRISP-0041/2020|EPI ISL 467443|B.1.5|South Africa|2020-03-25	0.0002359221	Africa
Africa|hCoV-19/DRC/5240/2020|EPI ISL 496492|B.1|Democratic Republic of the Congo|2020-05-03	Africa|hCoV-19/South Africa/KRISP-0041/2020|EPI ISL 467443|B.1.5|South Africa|2020-03-25	0.0001022795	Africa
Africa|hCoV-19/DRC/5377/2020|EPI ISL 496513|B.1|Democratic Republic of the Congo|2020-05-04	Africa|hCoV-19/South Africa/KRISP-0041/2020|EPI ISL 467443|B.1.5|South Africa|2020-03-25	0.0001704671	Africa
Africa|hCoV-19/DRC/5538/2020|EPI ISL 514120|B.1|Democratic Republic of the Congo|2020-05-05	Africa|hCoV-19/South Africa/KRISP-0041/2020|EPI ISL 467443|B.1.5|South Africa|2020-03-25	0.0001399290	Africa
Africa|hCoV-19/DRC/5651/2020|EPI ISL 496493|B.1.1.1|Democratic Republic of the Congo|2020-05-06	Africa|hCoV-19/South Africa/KRISP-0041/2020|EPI ISL 467443|B.1.5|South Africa|2020-03-25	0.0002782473	Africa
Africa|hCoV-19/DRC/5705/2020|EPI ISL 496494|B.1.84|Democratic Republic of the Congo|2020-05-06	Africa|hCoV-19/South Africa/KRISP-0041/2020|EPI ISL 467443|B.1.5|South Africa|2020-03-25	0.0001416014	Africa
Africa|hCoV-19/DRC/5735/2020|EPI ISL 496495|B.1.214|Democratic Republic of the Congo|2020-05-06	Africa|hCoV-19/South Africa/KRISP-0041/2020|EPI ISL 467443|B.1.5|South Africa|2020-03-25	0.0001400142	Africa
Africa|hCoV-19/DRC/5815/2020|EPI ISL 495629|B.1.214|Democratic Republic of the Congo|2020-05-06	Africa|hCoV-19/South Africa/KRISP-0041/2020|EPI ISL 467443|B.1.5|South Africa|2020-03-25	0.0002101574	Africa
Africa|hCoV-19/DRC/5907/2020|EPI ISL 496496|B.1.84|Democratic Republic of the Congo|2020-05-07	Africa|hCoV-19/South Africa/KRISP-0041/2020|EPI ISL 467443|B.1.5|South Africa|2020-03-25	0.0002477983	Africa
Africa|hCoV-19/DRC/5913/2020|EPI ISL 496497|B.1|Democratic Republic of the Congo|2020-05-07	Africa|hCoV-19/South Africa/KRISP-0041/2020|EPI ISL 467443|B.1.5|South Africa|2020-03-25	0.0002410822	Africa
Africa|hCoV-19/DRC/5927/2020|EPI ISL 496498|B.1.9|Democratic Republic of the Congo|2020-05-07	Africa|hCoV-19/South Africa/KRISP-0041/2020|EPI ISL 467443|B.1.5|South Africa|2020-03-25	0.0004135354	Africa
Africa|hCoV-19/DRC/5957/2020|EPI ISL 496499|B.1.5|Democratic Republic of the Congo|2020-05-07	Africa|hCoV-19/South Africa/KRISP-0041/2020|EPI ISL 467443|B.1.5|South Africa|2020-03-25	0.0000680342	Africa
Africa|hCoV-19/DRC/5964/2020|EPI ISL 496500|B.1.178|Democratic Republic of the Congo|2020-05-07	Africa|hCoV-19/South Africa/KRISP-0041/2020|EPI ISL 467443|B.1.5|South Africa|2020-03-25	0.0000715056	Africa
Africa|hCoV-19/DRC/5996/2020|EPI ISL 496514|B.1.84|Democratic Republic of the Congo|2020-05-08	Africa|hCoV-19/South Africa/KRISP-0041/2020|EPI ISL 467443|B.1.5|South Africa|2020-03-25	0.0001722585	Africa
Africa|hCoV-19/DRC/6026/2020|EPI ISL 513622|B.1.1.1|Democratic Republic of the Congo|2020-05-08	Africa|hCoV-19/South Africa/KRISP-0041/2020|EPI ISL 467443|B.1.5|South Africa|2020-03-25	0.0003453774	Africa
Africa|hCoV-19/DRC/6143/2020|EPI ISL 496515|B.1|Democratic Republic of the Congo|2020-05-08	Africa|hCoV-19/South Africa/KRISP-0041/2020|EPI ISL 467443|B.1.5|South Africa|2020-03-25	0.0001391483	Africa
Africa|hCoV-19/DRC/6151/2020|EPI ISL 513620|B.1.214|Democratic Republic of the Congo|2020-05-08	Africa|hCoV-19/South Africa/KRISP-0041/2020|EPI ISL 467443|B.1.5|South Africa|2020-03-25	0.0002052620	Africa
Africa|hCoV-19/DRC/6163/2020|EPI ISL 513623|B.1.214|Democratic Republic of the Congo|2020-05-08	Africa|hCoV-19/South Africa/KRISP-0041/2020|EPI ISL 467443|B.1.5|South Africa|2020-03-25	0.0002076918	Africa
Africa|hCoV-19/DRC/6203/2020|EPI ISL 514109|B.1|Democratic Republic of the Congo|2020-05-09	Africa|hCoV-19/South Africa/KRISP-0041/2020|EPI ISL 467443|B.1.5|South Africa|2020-03-25	0.0003071579	Africa
Africa|hCoV-19/DRC/6209/2020|EPI ISL 514110|B.1.84|Democratic Republic of the Congo|2020-05-09	Africa|hCoV-19/South Africa/KRISP-0041/2020|EPI ISL 467443|B.1.5|South Africa|2020-03-25	0.0001362766	Africa
Africa|hCoV-19/DRC/6227/2020|EPI ISL 514121|B.1.84|Democratic Republic of the Congo|2020-05-09	Africa|hCoV-19/South Africa/KRISP-0041/2020|EPI ISL 467443|B.1.5|South Africa|2020-03-25	0.0001364579	Africa
Africa|hCoV-19/DRC/6313/2020|EPI ISL 496516|B.1.84|Democratic Republic of the Congo|2020-05-09	Africa|hCoV-19/South Africa/KRISP-0041/2020|EPI ISL 467443|B.1.5|South Africa|2020-03-25	0.0002490614	Africa
Africa|hCoV-19/DRC/6338/2020|EPI ISL 495630|B.1|Democratic Republic of the Congo|2020-05-09	Africa|hCoV-19/South Africa/KRISP-0041/2020|EPI ISL 467443|B.1.5|South Africa|2020-03-25	0.0001758497	Africa
Africa|hCoV-19/DRC/6341/2020|EPI ISL 495631|B.1|Democratic Republic of the Congo|2020-05-09	Africa|hCoV-19/South Africa/KRISP-0041/2020|EPI ISL 467443|B.1.5|South Africa|2020-03-25	0.0002834546	Africa
Africa|hCoV-19/DRC/6342/2020|EPI ISL 495632|B.1|Democratic Republic of the Congo|2020-05-09	Africa|hCoV-19/South Africa/KRISP-0041/2020|EPI ISL 467443|B.1.5|South Africa|2020-03-25	0.0002435230	Africa
Africa|hCoV-19/DRC/6361/2020|EPI ISL 495633|B.1|Democratic Republic of the Congo|2020-05-09	Africa|hCoV-19/South Africa/KRISP-0041/2020|EPI ISL 467443|B.1.5|South Africa|2020-03-25	0.0001420806	Africa
Africa|hCoV-19/DRC/6380/2020|EPI ISL 513611|B.1.1.275|Democratic Republic of the Congo|2020-05-04	Africa|hCoV-19/South Africa/KRISP-0041/2020|EPI ISL 467443|B.1.5|South Africa|2020-03-25	0.0002075623	Africa
Africa|hCoV-19/DRC/6384/2020|EPI ISL 513612|B.1.1.275|Democratic Republic of the Congo|2020-05-07	Africa|hCoV-19/South Africa/KRISP-0041/2020|EPI ISL 467443|B.1.5|South Africa|2020-03-25	0.0001727602	Africa
Africa|hCoV-19/DRC/6386/2020|EPI ISL 513613|B.1.1.275|Democratic Republic of the Congo|2020-05-07	Africa|hCoV-19/South Africa/KRISP-0041/2020|EPI ISL 467443|B.1.5|South Africa|2020-03-25	0.0001695849	Africa
Africa|hCoV-19/DRC/6389/2020|EPI ISL 513614|B.1.84|Democratic Republic of the Congo|2020-05-07	Africa|hCoV-19/South Africa/KRISP-0041/2020|EPI ISL 467443|B.1.5|South Africa|2020-03-25	0.0002408865	Africa
Africa|hCoV-19/DRC/6390/2020|EPI ISL 513615|B.1.1.275|Democratic Republic of the Congo|2020-05-04	Africa|hCoV-19/South Africa/KRISP-0041/2020|EPI ISL 467443|B.1.5|South Africa|2020-03-25	0.0002717248	Africa
Africa|hCoV-19/DRC/6392/2020|EPI ISL 513616|B.1|Democratic Republic of the Congo|2020-05-04	Africa|hCoV-19/South Africa/KRISP-0041/2020|EPI ISL 467443|B.1.5|South Africa|2020-03-25	0.0000339184	Africa
Africa|hCoV-19/DRC/6395/2020|EPI ISL 513617|B.1.1.275|Democratic Republic of the Congo|2020-05-07	Africa|hCoV-19/South Africa/KRISP-0041/2020|EPI ISL 467443|B.1.5|South Africa|2020-03-25	0.0003024935	Africa
Africa|hCoV-19/DRC/6398/2020|EPI ISL 513618|B.1.1.275|Democratic Republic of the Congo|2020-05-07	Africa|hCoV-19/South Africa/KRISP-0041/2020|EPI ISL 467443|B.1.5|South Africa|2020-03-25	0.0002016326	Africa
Africa|hCoV-19/DRC/6724/2020|EPI ISL 495634|B.1|Democratic Republic of the Congo|2020-05-11	Africa|hCoV-19/South Africa/KRISP-0041/2020|EPI ISL 467443|B.1.5|South Africa|2020-03-25	0.0001362747	Africa
Africa|hCoV-19/DRC/6743/2020|EPI ISL 495635|B.1.149|Democratic Republic of the Congo|2020-05-11	Africa|hCoV-19/South Africa/KRISP-0041/2020|EPI ISL 467443|B.1.5|South Africa|2020-03-25	0.0001413543	Africa
Africa|hCoV-19/DRC/6783/2020|EPI ISL 496501|B.1.149|Democratic Republic of the Congo|2020-05-11	Africa|hCoV-19/South Africa/KRISP-0041/2020|EPI ISL 467443|B.1.5|South Africa|2020-03-25	0.0001756336	Africa
Africa|hCoV-19/DRC/6784/2020|EPI ISL 495636|B.1|Democratic Republic of the Congo|2020-05-11	Africa|hCoV-19/South Africa/KRISP-0041/2020|EPI ISL 467443|B.1.5|South Africa|2020-03-25	0.0001020270	Africa
Africa|hCoV-19/DRC/6786/2020|EPI ISL 495637|B.1.178|Democratic Republic of the Congo|2020-05-11	Africa|hCoV-19/South Africa/KRISP-0041/2020|EPI ISL 467443|B.1.5|South Africa|2020-03-25	0.0002045688	Africa
Africa|hCoV-19/DRC/6791/2020|EPI ISL 495638|B.1.178|Democratic Republic of the Congo|2020-05-11	Africa|hCoV-19/South Africa/KRISP-0041/2020|EPI ISL 467443|B.1.5|South Africa|2020-03-25	0.0001711121	Africa
Africa|hCoV-19/DRC/6792/2020|EPI ISL 495639|B.1|Democratic Republic of the Congo|2020-05-11	Africa|hCoV-19/South Africa/KRISP-0041/2020|EPI ISL 467443|B.1.5|South Africa|2020-03-25	0.0001425297	Africa
Africa|hCoV-19/DRC/6801/2020|EPI ISL 514111|B.1|Democratic Republic of the Congo|2020-05-11	Africa|hCoV-19/South Africa/KRISP-0041/2020|EPI ISL 467443|B.1.5|South Africa|2020-03-25	0.0003438442	Africa
Africa|hCoV-19/DRC/6853/2020|EPI ISL 496502|B.1.214|Democratic Republic of the Congo|2020-05-11	Africa|hCoV-19/South Africa/KRISP-0041/2020|EPI ISL 467443|B.1.5|South Africa|2020-03-25	0.0001384204	Africa
Africa|hCoV-19/DRC/6854/2020|EPI ISL 496503|B.1|Democratic Republic of the Congo|2020-05-11	Africa|hCoV-19/South Africa/KRISP-0041/2020|EPI ISL 467443|B.1.5|South Africa|2020-03-25	0.0003171574	Africa
Africa|hCoV-19/DRC/6875/2020|EPI ISL 496504|B.1|Democratic Republic of the Congo|2020-05-11	Africa|hCoV-19/South Africa/KRISP-0041/2020|EPI ISL 467443|B.1.5|South Africa|2020-03-25	0.0001362812	Africa
Africa|hCoV-19/DRC/7042/2020|EPI ISL 513592|B.1.214|Democratic Republic of the Congo|2020-05-12	Africa|hCoV-19/South Africa/KRISP-0041/2020|EPI ISL 467443|B.1.5|South Africa|2020-03-25	0.0001698903	Africa
Africa|hCoV-19/DRC/7061/2020|EPI ISL 513593|B.1|Democratic Republic of the Congo|2020-05-12	Africa|hCoV-19/South Africa/KRISP-0041/2020|EPI ISL 467443|B.1.5|South Africa|2020-03-25	0.0001056392	Africa
Africa|hCoV-19/DRC/7140/2020|EPI ISL 513594|B.1.214|Democratic Republic of the Congo|2020-05-12	Africa|hCoV-19/South Africa/KRISP-0041/2020|EPI ISL 467443|B.1.5|South Africa|2020-03-25	0.0002763342	Africa
Africa|hCoV-19/DRC/7200/2020|EPI ISL 514112|B.1|Democratic Republic of the Congo|2020-05-13	Africa|hCoV-19/South Africa/KRISP-0041/2020|EPI ISL 467443|B.1.5|South Africa|2020-03-25	0.0002711886	Africa
Africa|hCoV-19/DRC/7211/2020|EPI ISL 514122|B.1.149|Democratic Republic of the Congo|2020-05-13	Africa|hCoV-19/South Africa/KRISP-0041/2020|EPI ISL 467443|B.1.5|South Africa|2020-03-25	0.0002381708	Africa
Africa|hCoV-19/DRC/7248/2020|EPI ISL 514123|B.1|Democratic Republic of the Congo|2020-05-13	Africa|hCoV-19/South Africa/KRISP-0041/2020|EPI ISL 467443|B.1.5|South Africa|2020-03-25	0.0001391357	Africa
Africa|hCoV-19/DRC/7255/2020|EPI ISL 514124|B.1.149|Democratic Republic of the Congo|2020-05-13	Africa|hCoV-19/South Africa/KRISP-0041/2020|EPI ISL 467443|B.1.5|South Africa|2020-03-25	0.0002744938	Africa
Africa|hCoV-19/DRC/73/2020|EPI ISL 417941|B.1.178|Democratic Republic of the Congo|2020-03-18	Africa|hCoV-19/South Africa/KRISP-0041/2020|EPI ISL 467443|B.1.5|South Africa|2020-03-25	0.0000679243	Africa
Africa|hCoV-19/DRC/7386/2020|EPI ISL 513595|B.1.5|Democratic Republic of the Congo|2020-05-14	Africa|hCoV-19/South Africa/KRISP-0041/2020|EPI ISL 467443|B.1.5|South Africa|2020-03-25	0.0000699689	Africa
Africa|hCoV-19/DRC/7430/2020|EPI ISL 496517|B.1.1.1|Democratic Republic of the Congo|2020-05-14	Africa|hCoV-19/South Africa/KRISP-0041/2020|EPI ISL 467443|B.1.5|South Africa|2020-03-25	0.0004660843	Africa
Africa|hCoV-19/DRC/7434/2020|EPI ISL 513621|B.1.1.1|Democratic Republic of the Congo|2020-05-14	Africa|hCoV-19/South Africa/KRISP-0041/2020|EPI ISL 467443|B.1.5|South Africa|2020-03-25	0.0004529489	Africa
Africa|hCoV-19/DRC/7471/2020|EPI ISL 513596|B.1.214|Democratic Republic of the Congo|2020-05-14	Africa|hCoV-19/South Africa/KRISP-0041/2020|EPI ISL 467443|B.1.5|South Africa|2020-03-25	0.0002737560	Africa
Africa|hCoV-19/DRC/7488/2020|EPI ISL 514113|B.1.1|Democratic Republic of the Congo|2020-05-14	Africa|hCoV-19/South Africa/KRISP-0041/2020|EPI ISL 467443|B.1.5|South Africa|2020-03-25	0.0001362520	Africa
Africa|hCoV-19/DRC/7713/2020|EPI ISL 495640|B.1|Democratic Republic of the Congo|2020-05-14	Africa|hCoV-19/South Africa/KRISP-0041/2020|EPI ISL 467443|B.1.5|South Africa|2020-03-25	0.0003492174	Africa
Africa|hCoV-19/DRC/7864/2020|EPI ISL 496505|B.1.214|Democratic Republic of the Congo|2020-05-15	Africa|hCoV-19/South Africa/KRISP-0041/2020|EPI ISL 467443|B.1.5|South Africa|2020-03-25	0.0002428868	Africa
Africa|hCoV-19/DRC/7920/2020|EPI ISL 495641|B.1|Democratic Republic of the Congo|2020-05-15	Africa|hCoV-19/South Africa/KRISP-0041/2020|EPI ISL 467443|B.1.5|South Africa|2020-03-25	0.0002728251	Africa
Africa|hCoV-19/DRC/80/2020|EPI ISL 417942|B.1.178|Democratic Republic of the Congo|2020-03-18	Africa|hCoV-19/South Africa/KRISP-0041/2020|EPI ISL 467443|B.1.5|South Africa|2020-03-25	0.0000674911	Africa
Africa|hCoV-19/DRC/8018/2020|EPI ISL 514125|B.1.5|Democratic Republic of the Congo|2020-05-15	Africa|hCoV-19/South Africa/KRISP-0041/2020|EPI ISL 467443|B.1.5|South Africa|2020-03-25	0.0002470462	Africa
Africa|hCoV-19/DRC/81/2020|EPI ISL 417944|B.1.9|Democratic Republic of the Congo|2020-03-18	Africa|hCoV-19/South Africa/KRISP-0041/2020|EPI ISL 467443|B.1.5|South Africa|2020-03-25	0.0001692708	Africa
Africa|hCoV-19/DRC/82/2020|EPI ISL 417946|B.1.5|Democratic Republic of the Congo|2020-03-18	Africa|hCoV-19/South Africa/KRISP-0041/2020|EPI ISL 467443|B.1.5|South Africa|2020-03-25	0.0000335967	Africa
Africa|hCoV-19/DRC/94/2020|EPI ISL 417947|B.1|Democratic Republic of the Congo|2020-03-19	Africa|hCoV-19/South Africa/KRISP-0041/2020|EPI ISL 467443|B.1.5|South Africa|2020-03-25	0.0000672249	Africa
Africa|hCoV-19/DRC/998/2020|EPI ISL 429254|B.1|Democratic Republic of the Congo|2020-04-03	Africa|hCoV-19/South Africa/KRISP-0041/2020|EPI ISL 467443|B.1.5|South Africa|2020-03-25	0.0001417182	Africa
Africa|hCoV-19/DRC/KN-0038/2020|EPI ISL 417434|B.1.128|Democratic Republic of the Congo|2020-03-14	Africa|hCoV-19/South Africa/KRISP-0041/2020|EPI ISL 467443|B.1.5|South Africa|2020-03-25	0.0001763795	Africa
Africa|hCoV-19/DRC/KN-0054/2020|EPI ISL 417437|B.1.178|Democratic Republic of the Congo|2020-03-17	Africa|hCoV-19/South Africa/KRISP-0041/2020|EPI ISL 467443|B.1.5|South Africa|2020-03-25	0.0001009163	Africa
Africa|hCoV-19/DRC/KN-0058/2020|EPI ISL 417438|B.1|Democratic Republic of the Congo|2020-03-17	Africa|hCoV-19/South Africa/KRISP-0041/2020|EPI ISL 467443|B.1.5|South Africa|2020-03-25	0.0000678082	Africa
Africa|hCoV-19/DRC/KN-0060/2020|EPI ISL 417440|B.1|Democratic Republic of the Congo|2020-03-17	Africa|hCoV-19/South Africa/KRISP-0041/2020|EPI ISL 467443|B.1.5|South Africa|2020-03-25	0.0001009965	Africa
Africa|hCoV-19/DRC/KN-0070/2020|EPI ISL 417441|B.1.178|Democratic Republic of the Congo|2020-03-17	Africa|hCoV-19/South Africa/KRISP-0041/2020|EPI ISL 467443|B.1.5|South Africa|2020-03-25	0.0000688240	Africa
Africa|hCoV-19/DRC/KN-0072/2020|EPI ISL 417442|B.1.178|Democratic Republic of the Congo|2020-03-18	Africa|hCoV-19/South Africa/KRISP-0041/2020|EPI ISL 467443|B.1.5|South Africa|2020-03-25	0.0000675412	Africa
Africa|hCoV-19/DRC/KN-13/2020|EPI ISL 414647|B.1|Democratic Republic of the Congo|2020-03-09	Africa|hCoV-19/South Africa/KRISP-0041/2020|EPI ISL 467443|B.1.5|South Africa|2020-03-25	0.0000693720	Africa
Africa|hCoV-19/Egypt/Army-MCL001/2020|EPI ISL 510526|B.1|Egypt|2020-06-01	Africa|hCoV-19/South Africa/KRISP-0041/2020|EPI ISL 467443|B.1.5|South Africa|2020-03-25	0.0002016230	Africa
Africa|hCoV-19/Egypt/C-CU001a-S1/2020|EPI ISL 529031|B.1.255|Egypt|2020-05-19	Africa|hCoV-19/South Africa/KRISP-0041/2020|EPI ISL 467443|B.1.5|South Africa|2020-03-25	0.0002352799	Africa
Africa|hCoV-19/Egypt/C-CU002b-S3/2020|EPI ISL 529032|B.1.1.1|Egypt|2020-06-19	Africa|hCoV-19/South Africa/KRISP-0041/2020|EPI ISL 467443|B.1.5|South Africa|2020-03-25	0.0004705930	Africa
Africa|hCoV-19/Egypt/C-VSVRI-SERVAC/2020|EPI ISL 528386|B.1.255|Egypt|2020-08-22	Africa|hCoV-19/South Africa/KRISP-0041/2020|EPI ISL 467443|B.1.5|South Africa|2020-03-25	0.0000672045	Africa
Africa|hCoV-19/Egypt/CUNCI-7I028/2020|EPI ISL 524426|B.1.255|Egypt|2020-07-19	Africa|hCoV-19/South Africa/KRISP-0041/2020|EPI ISL 467443|B.1.5|South Africa|2020-03-25	0.0000672045	Africa
Africa|hCoV-19/Egypt/CUNCI-HGC002/2020|EPI ISL 468045|B.1|Egypt|2020-05-02	Africa|hCoV-19/South Africa/KRISP-0041/2020|EPI ISL 467443|B.1.5|South Africa|2020-03-25	0.0000672649	Africa
Africa|hCoV-19/Egypt/CUNCI-HGC004/2020|EPI ISL 468048|B.1|Egypt|2020-05-02	Africa|hCoV-19/South Africa/KRISP-0041/2020|EPI ISL 467443|B.1.5|South Africa|2020-03-25	0.0000672468	Africa
Africa|hCoV-19/Egypt/CUNCI-HGC005/2020|EPI ISL 468052|B.1|Egypt|2020-05-02	Africa|hCoV-19/South Africa/KRISP-0041/2020|EPI ISL 467443|B.1.5|South Africa|2020-03-25	0.0001345062	Africa
Africa|hCoV-19/Egypt/CUNCI-HGC006/2020|EPI ISL 468050|B.1|Egypt|2020-05-02	Africa|hCoV-19/South Africa/KRISP-0041/2020|EPI ISL 467443|B.1.5|South Africa|2020-03-25	0.0001344809	Africa
Africa|hCoV-19/Egypt/CUNCI-HGC007-2/2020|EPI ISL 468054|B.1|Egypt|2020-05-02	Africa|hCoV-19/South Africa/KRISP-0041/2020|EPI ISL 467443|B.1.5|South Africa|2020-03-25	0.0001680746	Africa
Africa|hCoV-19/Egypt/CUNCI-HGC007/2020|EPI ISL 468046|B.1|Egypt|2020-05-02	Africa|hCoV-19/South Africa/KRISP-0041/2020|EPI ISL 467443|B.1.5|South Africa|2020-03-25	0.0001345035	Africa
Africa|hCoV-19/Egypt/CUNCI-HGC008/2020|EPI ISL 468044|B.1|Egypt|2020-05-02	Africa|hCoV-19/South Africa/KRISP-0041/2020|EPI ISL 467443|B.1.5|South Africa|2020-03-25	0.0001345080	Africa
Africa|hCoV-19/Egypt/CUNCI-HGC009/2020|EPI ISL 468053|B.1|Egypt|2020-05-02	Africa|hCoV-19/South Africa/KRISP-0041/2020|EPI ISL 467443|B.1.5|South Africa|2020-03-25	0.0000672739	Africa
Africa|hCoV-19/Egypt/CUNCI-HGC010/2020|EPI ISL 468055|B.1.247|Egypt|2020-05-02	Africa|hCoV-19/South Africa/KRISP-0041/2020|EPI ISL 467443|B.1.5|South Africa|2020-03-25	0.0003026623	Africa
Africa|hCoV-19/Egypt/CUNCI-HGC011/2020|EPI ISL 468059|B.1|Egypt|2020-05-02	Africa|hCoV-19/South Africa/KRISP-0041/2020|EPI ISL 467443|B.1.5|South Africa|2020-03-25	0.0001345157	Africa
Africa|hCoV-19/Egypt/CUNCI-HGC012/2020|EPI ISL 468051|B.1.255|Egypt|2020-05-02	Africa|hCoV-19/South Africa/KRISP-0041/2020|EPI ISL 467443|B.1.5|South Africa|2020-03-25	0.0002690378	Africa
Africa|hCoV-19/Egypt/CUNCI-HGC013/2020|EPI ISL 468047|B.1.201|Egypt|2020-05-02	Africa|hCoV-19/South Africa/KRISP-0041/2020|EPI ISL 467443|B.1.5|South Africa|2020-03-25	0.0002017722	Africa
Africa|hCoV-19/Egypt/CUNCI-HGC014/2020|EPI ISL 468060|B.1.5|Egypt|2020-05-02	Africa|hCoV-19/South Africa/KRISP-0041/2020|EPI ISL 467443|B.1.5|South Africa|2020-03-25	0.0000000000	Africa
Africa|hCoV-19/Egypt/CUNCI-HGC015/2020|EPI ISL 468056|B.1|Egypt|2020-05-02	Africa|hCoV-19/South Africa/KRISP-0041/2020|EPI ISL 467443|B.1.5|South Africa|2020-03-25	0.0000000000	Africa
Africa|hCoV-19/Egypt/CUNCI-HGC016/2020|EPI ISL 468058|B.1|Egypt|2020-05-02	Africa|hCoV-19/South Africa/KRISP-0041/2020|EPI ISL 467443|B.1.5|South Africa|2020-03-25	0.0001347708	Africa
Africa|hCoV-19/Egypt/CUNCI-HGC021/2020|EPI ISL 468061|B.1|Egypt|2020-05-02	Africa|hCoV-19/South Africa/KRISP-0041/2020|EPI ISL 467443|B.1.5|South Africa|2020-03-25	0.0001347041	Africa
Africa|hCoV-19/Egypt/CUNCI-HGC023/2020|EPI ISL 468057|B.1.5|Egypt|2020-05-02	Africa|hCoV-19/South Africa/KRISP-0041/2020|EPI ISL 467443|B.1.5|South Africa|2020-03-25	0.0000336314	Africa
Africa|hCoV-19/Egypt/CUNCI-HGC028/2020|EPI ISL 468062|B.1|Egypt|2020-05-02	Africa|hCoV-19/South Africa/KRISP-0041/2020|EPI ISL 467443|B.1.5|South Africa|2020-03-25	0.0002021256	Africa
Africa|hCoV-19/Egypt/CUNCI-HGC3I011/2020|EPI ISL 479697|B.1|Egypt|2020-06-02	Africa|hCoV-19/South Africa/KRISP-0041/2020|EPI ISL 467443|B.1.5|South Africa|2020-03-25	0.0001344163	Africa
Africa|hCoV-19/Egypt/CUNCI-HGC3I012/2020|EPI ISL 479693|B.1.255|Egypt|2020-06-02	Africa|hCoV-19/South Africa/KRISP-0041/2020|EPI ISL 467443|B.1.5|South Africa|2020-03-25	0.0002688390	Africa
Africa|hCoV-19/Egypt/CUNCI-HGC3I013/2020|EPI ISL 479694|B.1.201|Egypt|2020-06-02	Africa|hCoV-19/South Africa/KRISP-0041/2020|EPI ISL 467443|B.1.5|South Africa|2020-03-25	0.0002016231	Africa
Africa|hCoV-19/Egypt/CUNCI-HGC3I014/2020|EPI ISL 479696|B.1.5|Egypt|2020-06-02	Africa|hCoV-19/South Africa/KRISP-0041/2020|EPI ISL 467443|B.1.5|South Africa|2020-03-25	0.0000000000	Africa
Africa|hCoV-19/Egypt/CUNCI-HGC3I02/2020|EPI ISL 479686|B.1|Egypt|2020-06-02	Africa|hCoV-19/South Africa/KRISP-0041/2020|EPI ISL 467443|B.1.5|South Africa|2020-03-25	0.0001008156	Africa
Africa|hCoV-19/Egypt/CUNCI-HGC3I023/2020|EPI ISL 479695|B.1.5|Egypt|2020-06-02	Africa|hCoV-19/South Africa/KRISP-0041/2020|EPI ISL 467443|B.1.5|South Africa|2020-03-25	0.0000336066	Africa
Africa|hCoV-19/Egypt/CUNCI-HGC3I025/2020|EPI ISL 479691|B.1|Egypt|2020-06-02	Africa|hCoV-19/South Africa/KRISP-0041/2020|EPI ISL 467443|B.1.5|South Africa|2020-03-25	0.0001680401	Africa
Africa|hCoV-19/Egypt/CUNCI-HGC3I03/2020|EPI ISL 479687|B.1|Egypt|2020-06-02	Africa|hCoV-19/South Africa/KRISP-0041/2020|EPI ISL 467443|B.1.5|South Africa|2020-03-25	0.0001344041	Africa
Africa|hCoV-19/Egypt/CUNCI-HGC3I05/2020|EPI ISL 479690|B.1|Egypt|2020-06-02	Africa|hCoV-19/South Africa/KRISP-0041/2020|EPI ISL 467443|B.1.5|South Africa|2020-03-25	0.0001344068	Africa
Africa|hCoV-19/Egypt/CUNCI-HGC3I06/2020|EPI ISL 479688|B.1|Egypt|2020-06-02	Africa|hCoV-19/South Africa/KRISP-0041/2020|EPI ISL 467443|B.1.5|South Africa|2020-03-25	0.0001344086	Africa
Africa|hCoV-19/Egypt/CUNCI-HGC3I08/2020|EPI ISL 479698|B.1|Egypt|2020-06-02	Africa|hCoV-19/South Africa/KRISP-0041/2020|EPI ISL 467443|B.1.5|South Africa|2020-03-25	0.0001344086	Africa
Africa|hCoV-19/Egypt/CUNCI-HGC3I09/2020|EPI ISL 479692|B.1|Egypt|2020-06-02	Africa|hCoV-19/South Africa/KRISP-0041/2020|EPI ISL 467443|B.1.5|South Africa|2020-03-25	0.0000672242	Africa
Africa|hCoV-19/Egypt/CUNCI-HGC4I003/2020|EPI ISL 479699|B.1.1.247|Egypt|2020-06-02	Africa|hCoV-19/South Africa/KRISP-0041/2020|EPI ISL 467443|B.1.5|South Africa|2020-03-25	0.0003361333	Africa
Africa|hCoV-19/Egypt/CUNCI-HGC4I004/2020|EPI ISL 479700|B.1.1.296|Egypt|2020-06-02	Africa|hCoV-19/South Africa/KRISP-0041/2020|EPI ISL 467443|B.1.5|South Africa|2020-03-25	0.0002352554	Africa
Africa|hCoV-19/Egypt/CUNCI-HGC4I015/2020|EPI ISL 479728|B.1.1.123|Egypt|2020-06-02	Africa|hCoV-19/South Africa/KRISP-0041/2020|EPI ISL 467443|B.1.5|South Africa|2020-03-25	0.0002689192	Africa
Africa|hCoV-19/Egypt/CUNCI-HGC4I022/2020|EPI ISL 479705|B.1.1|Egypt|2020-06-02	Africa|hCoV-19/South Africa/KRISP-0041/2020|EPI ISL 467443|B.1.5|South Africa|2020-03-25	0.0003697541	Africa
Africa|hCoV-19/Egypt/CUNCI-HGC4I023/2020|EPI ISL 479729|B.1.1.247|Egypt|2020-06-02	Africa|hCoV-19/South Africa/KRISP-0041/2020|EPI ISL 467443|B.1.5|South Africa|2020-03-25	0.0002016976	Africa
Africa|hCoV-19/Egypt/CUNCI-HGC4I025/2020|EPI ISL 479706|B.1.255|Egypt|2020-06-02	Africa|hCoV-19/South Africa/KRISP-0041/2020|EPI ISL 467443|B.1.5|South Africa|2020-03-25	0.0002016251	Africa
Africa|hCoV-19/Egypt/CUNCI-HGC4I026/2020|EPI ISL 479702|B.1|Egypt|2020-06-02	Africa|hCoV-19/South Africa/KRISP-0041/2020|EPI ISL 467443|B.1.5|South Africa|2020-03-25	0.0002690948	Africa
Africa|hCoV-19/Egypt/CUNCI-HGC4I029/2020|EPI ISL 479701|B.1.1.1|Egypt|2020-06-02	Africa|hCoV-19/South Africa/KRISP-0041/2020|EPI ISL 467443|B.1.5|South Africa|2020-03-25	0.0004033723	Africa
Africa|hCoV-19/Egypt/CUNCI-HGC4I030/2020|EPI ISL 479703|B.1|Egypt|2020-06-02	Africa|hCoV-19/South Africa/KRISP-0041/2020|EPI ISL 467443|B.1.5|South Africa|2020-03-25	0.0002016191	Africa
Africa|hCoV-19/Egypt/CUNCI-HGC4I031/2020|EPI ISL 479707|B.1.1.1|Egypt|2020-06-02	Africa|hCoV-19/South Africa/KRISP-0041/2020|EPI ISL 467443|B.1.5|South Africa|2020-03-25	0.0004706089	Africa
Africa|hCoV-19/Egypt/CUNCI-HGC4I032/2020|EPI ISL 479709|B.1.1|Egypt|2020-06-02	Africa|hCoV-19/South Africa/KRISP-0041/2020|EPI ISL 467443|B.1.5|South Africa|2020-03-25	0.0002354611	Africa
Africa|hCoV-19/Egypt/CUNCI-HGC4I033/2020|EPI ISL 479704|B.1|Egypt|2020-06-02	Africa|hCoV-19/South Africa/KRISP-0041/2020|EPI ISL 467443|B.1.5|South Africa|2020-03-25	0.0001008224	Africa
Africa|hCoV-19/Egypt/CUNCI-HGC4I034/2020|EPI ISL 479708|B.1.255|Egypt|2020-06-02	Africa|hCoV-19/South Africa/KRISP-0041/2020|EPI ISL 467443|B.1.5|South Africa|2020-03-25	0.0000671978	Africa
Africa|hCoV-19/Egypt/CUNCI-HGC5I001/2020|EPI ISL 479710|B.1.1|Egypt|2020-06-02	Africa|hCoV-19/South Africa/KRISP-0041/2020|EPI ISL 467443|B.1.5|South Africa|2020-03-25	0.0001008509	Africa
Africa|hCoV-19/Egypt/CUNCI-HGC5I003/2020|EPI ISL 479711|B.1|Egypt|2020-06-02	Africa|hCoV-19/South Africa/KRISP-0041/2020|EPI ISL 467443|B.1.5|South Africa|2020-03-25	0.0001008122	Africa
Africa|hCoV-19/Egypt/CUNCI-HGC5I010/2020|EPI ISL 479730|B.1.1|Egypt|2020-06-02	Africa|hCoV-19/South Africa/KRISP-0041/2020|EPI ISL 467443|B.1.5|South Africa|2020-03-25	0.0001680915	Africa
Africa|hCoV-19/Egypt/CUNCI-HGC5I011/2020|EPI ISL 479712|B.1.1|Egypt|2020-06-02	Africa|hCoV-19/South Africa/KRISP-0041/2020|EPI ISL 467443|B.1.5|South Africa|2020-03-25	0.0001008373	Africa
Africa|hCoV-19/Egypt/CUNCI-HGC5I012/2020|EPI ISL 479713|B.1.1|Egypt|2020-06-02	Africa|hCoV-19/South Africa/KRISP-0041/2020|EPI ISL 467443|B.1.5|South Africa|2020-03-25	0.0001344163	Africa
Africa|hCoV-19/Egypt/CUNCI-HGC5I014/2020|EPI ISL 479714|B.1.255|Egypt|2020-06-02	Africa|hCoV-19/South Africa/KRISP-0041/2020|EPI ISL 467443|B.1.5|South Africa|2020-03-25	0.0002016319	Africa
Africa|hCoV-19/Egypt/CUNCI-HGC5I015/2020|EPI ISL 475722|B.1.255|Egypt|2020-05-02	Africa|hCoV-19/South Africa/KRISP-0041/2020|EPI ISL 467443|B.1.5|South Africa|2020-03-25	0.0002689799	Africa
Africa|hCoV-19/Egypt/CUNCI-HGC5I016/2020|EPI ISL 479731|B.1|Egypt|2020-06-02	Africa|hCoV-19/South Africa/KRISP-0041/2020|EPI ISL 467443|B.1.5|South Africa|2020-03-25	0.0001008146	Africa
Africa|hCoV-19/Egypt/CUNCI-HGC5I022/2020|EPI ISL 479715|B.1.1|Egypt|2020-06-02	Africa|hCoV-19/South Africa/KRISP-0041/2020|EPI ISL 467443|B.1.5|South Africa|2020-03-25	0.0001680294	Africa
Africa|hCoV-19/Egypt/CUNCI-HGC5I025/2020|EPI ISL 479716|A|Egypt|2020-06-02	Africa|hCoV-19/South Africa/KRISP-0041/2020|EPI ISL 467443|B.1.5|South Africa|2020-03-25	0.0000336691	Africa
Africa|hCoV-19/Egypt/CUNCI-HGC5I026/2020|EPI ISL 479735|B.1.5|Egypt|2020-06-02	Africa|hCoV-19/South Africa/KRISP-0041/2020|EPI ISL 467443|B.1.5|South Africa|2020-03-25	0.0002017220	Africa
Africa|hCoV-19/Egypt/CUNCI-HGC5I029/2020|EPI ISL 479734|B.1|Egypt|2020-06-02	Africa|hCoV-19/South Africa/KRISP-0041/2020|EPI ISL 467443|B.1.5|South Africa|2020-03-25	0.0001008292	Africa
Africa|hCoV-19/Egypt/CUNCI-HGC5I030/2020|EPI ISL 479721|B.1.5|Egypt|2020-06-02	Africa|hCoV-19/South Africa/KRISP-0041/2020|EPI ISL 467443|B.1.5|South Africa|2020-03-25	0.0000000000	Africa
Africa|hCoV-19/Egypt/CUNCI-HGC5I033/2020|EPI ISL 479717|B.1.5|Egypt|2020-06-02	Africa|hCoV-19/South Africa/KRISP-0041/2020|EPI ISL 467443|B.1.5|South Africa|2020-03-25	0.0000000000	Africa
Africa|hCoV-19/Egypt/CUNCI-HGC5I034/2020|EPI ISL 479720|B.1.5|Egypt|2020-06-02	Africa|hCoV-19/South Africa/KRISP-0041/2020|EPI ISL 467443|B.1.5|South Africa|2020-03-25	0.0000672023	Africa
Africa|hCoV-19/Egypt/CUNCI-HGC6I002/2020|EPI ISL 479719|B.1.1.1|Egypt|2020-06-02	Africa|hCoV-19/South Africa/KRISP-0041/2020|EPI ISL 467443|B.1.5|South Africa|2020-03-25	0.0003697256	Africa
Africa|hCoV-19/Egypt/CUNCI-HGC6I003/2020|EPI ISL 479718|B.1.5|Egypt|2020-06-02	Africa|hCoV-19/South Africa/KRISP-0041/2020|EPI ISL 467443|B.1.5|South Africa|2020-03-25	0.0001008132	Africa
Africa|hCoV-19/Egypt/CUNCI-HGC6I007/2020|EPI ISL 479722|B.1|Egypt|2020-06-02	Africa|hCoV-19/South Africa/KRISP-0041/2020|EPI ISL 467443|B.1.5|South Africa|2020-03-25	0.0000672228	Africa
Africa|hCoV-19/Egypt/CUNCI-HGC6I010/2020|EPI ISL 478672|B.1|Egypt|2020-06-02	Africa|hCoV-19/South Africa/KRISP-0041/2020|EPI ISL 467443|B.1.5|South Africa|2020-03-25	0.0002016096	Africa
Africa|hCoV-19/Egypt/CUNCI-HGC6I011/2020|EPI ISL 479727|A|Egypt|2020-06-02	Africa|hCoV-19/South Africa/KRISP-0041/2020|EPI ISL 467443|B.1.5|South Africa|2020-03-25	0.0005378605	Africa
Africa|hCoV-19/Egypt/CUNCI-HGC6I015/2020|EPI ISL 479725|B.1.1|Egypt|2020-06-02	Africa|hCoV-19/South Africa/KRISP-0041/2020|EPI ISL 467443|B.1.5|South Africa|2020-03-25	0.0002688516	Africa
Africa|hCoV-19/Egypt/CUNCI-HGC6I016/2020|EPI ISL 475723|B.1.247|Egypt|2020-06-02	Africa|hCoV-19/South Africa/KRISP-0041/2020|EPI ISL 467443|B.1.5|South Africa|2020-03-25	0.0003027144	Africa
Africa|hCoV-19/Egypt/CUNCI-HGC6I024/2020|EPI ISL 479732|B.1.1.247|Egypt|2020-06-02	Africa|hCoV-19/South Africa/KRISP-0041/2020|EPI ISL 467443|B.1.5|South Africa|2020-03-25	0.0002355221	Africa
Africa|hCoV-19/Egypt/CUNCI-HGC6I026/2020|EPI ISL 479724|B.1.1.1|Egypt|2020-06-02	Africa|hCoV-19/South Africa/KRISP-0041/2020|EPI ISL 467443|B.1.5|South Africa|2020-03-25	0.0004033451	Africa
Africa|hCoV-19/Egypt/CUNCI-HGC6I029/2020|EPI ISL 477161|B.1.255|Egypt|2020-06-02	Africa|hCoV-19/South Africa/KRISP-0041/2020|EPI ISL 467443|B.1.5|South Africa|2020-03-25	0.0002016183	Africa
Africa|hCoV-19/Egypt/CUNCI-HGC6I031/2020|EPI ISL 475724|B.1.1.1|Egypt|2020-06-02	Africa|hCoV-19/South Africa/KRISP-0041/2020|EPI ISL 467443|B.1.5|South Africa|2020-03-25	0.0003699531	Africa
Africa|hCoV-19/Egypt/CUNCI-HGC6I032/2020|EPI ISL 479733|B.1.1.1|Egypt|2020-06-02	Africa|hCoV-19/South Africa/KRISP-0041/2020|EPI ISL 467443|B.1.5|South Africa|2020-03-25	0.0003697753	Africa
Africa|hCoV-19/Egypt/CUNCI-HGC6I033/2020|EPI ISL 479723|B.1.1.1|Egypt|2020-06-02	Africa|hCoV-19/South Africa/KRISP-0041/2020|EPI ISL 467443|B.1.5|South Africa|2020-03-25	0.0003697592	Africa
Africa|hCoV-19/Egypt/CUNCI-HGC7I01/2020|EPI ISL 529141|B.1|Egypt|2020-07-19	Africa|hCoV-19/South Africa/KRISP-0041/2020|EPI ISL 467443|B.1.5|South Africa|2020-03-25	0.0002352601	Africa
Africa|hCoV-19/Egypt/CUNCI-HGC7I02/2020|EPI ISL 529142|A|Egypt|2020-07-19	Africa|hCoV-19/South Africa/KRISP-0041/2020|EPI ISL 467443|B.1.5|South Africa|2020-03-25	0.0005042679	Africa
Africa|hCoV-19/Egypt/CUNCI-HGC7I07/2020|EPI ISL 529145|B.1|Egypt|2020-07-19	Africa|hCoV-19/South Africa/KRISP-0041/2020|EPI ISL 467443|B.1.5|South Africa|2020-03-25	0.0002016522	Africa
Africa|hCoV-19/Egypt/EGY-020/2020|EPI ISL 526975|B.1|Egypt|2020-08-14	Africa|hCoV-19/South Africa/KRISP-0041/2020|EPI ISL 467443|B.1.5|South Africa|2020-03-25	0.0002016231	Africa
Africa|hCoV-19/Egypt/EGY-041/2020|EPI ISL 526997|B.1|Egypt|2020-08-22	Africa|hCoV-19/South Africa/KRISP-0041/2020|EPI ISL 467443|B.1.5|South Africa|2020-03-25	0.0002016231	Africa
Africa|hCoV-19/Egypt/EGY-S031/2020|EPI ISL 526986|B.1|Egypt|2020-08-17	Africa|hCoV-19/South Africa/KRISP-0041/2020|EPI ISL 467443|B.1.5|South Africa|2020-03-25	0.0002016231	Africa
Africa|hCoV-19/Egypt/HCoV2-Egy-002/2020|EPI ISL 510532|B.1|Egypt|2020-06-02	Africa|hCoV-19/South Africa/KRISP-0041/2020|EPI ISL 467443|B.1.5|South Africa|2020-03-25	0.0002016231	Africa
Africa|hCoV-19/Egypt/MASRI-005/2020|EPI ISL 482759|B.1|Egypt|2020-04-30	Africa|hCoV-19/South Africa/KRISP-0041/2020|EPI ISL 467443|B.1.5|South Africa|2020-03-25	0.0000671964	Africa
Africa|hCoV-19/Egypt/MASRI-007/2020|EPI ISL 482760|B.1|Egypt|2020-04-28	Africa|hCoV-19/South Africa/KRISP-0041/2020|EPI ISL 467443|B.1.5|South Africa|2020-03-25	0.0001344868	Africa
Africa|hCoV-19/Egypt/MASRI-008/2020|EPI ISL 482761|B.1|Egypt|2020-04-30	Africa|hCoV-19/South Africa/KRISP-0041/2020|EPI ISL 467443|B.1.5|South Africa|2020-03-25	0.0000675990	Africa
Africa|hCoV-19/Egypt/MASRI-009/2020|EPI ISL 483035|A|Egypt|2020-04-30	Africa|hCoV-19/South Africa/KRISP-0041/2020|EPI ISL 467443|B.1.5|South Africa|2020-03-25	0.0003696983	Africa
Africa|hCoV-19/Egypt/MASRI-011/2020|EPI ISL 482762|B.1|Egypt|2020-05-05	Africa|hCoV-19/South Africa/KRISP-0041/2020|EPI ISL 467443|B.1.5|South Africa|2020-03-25	0.0001344280	Africa
Africa|hCoV-19/Egypt/MASRI-012/2020|EPI ISL 482763|B.1|Egypt|2020-05-05	Africa|hCoV-19/South Africa/KRISP-0041/2020|EPI ISL 467443|B.1.5|South Africa|2020-03-25	0.0000335975	Africa
Africa|hCoV-19/Egypt/MASRI-014/2020|EPI ISL 482765|B.1|Egypt|2020-04-30	Africa|hCoV-19/South Africa/KRISP-0041/2020|EPI ISL 467443|B.1.5|South Africa|2020-03-25	0.0002688895	Africa
Africa|hCoV-19/Egypt/MASRI-015/2020|EPI ISL 482766|B.1.36|Egypt|2020-05-11	Africa|hCoV-19/South Africa/KRISP-0041/2020|EPI ISL 467443|B.1.5|South Africa|2020-03-25	0.0003360802	Africa
Africa|hCoV-19/Egypt/MASRI-016/2020|EPI ISL 482767|B.1|Egypt|2020-05-11	Africa|hCoV-19/South Africa/KRISP-0041/2020|EPI ISL 467443|B.1.5|South Africa|2020-03-25	0.0002690703	Africa
Africa|hCoV-19/Egypt/MASRI-018/2020|EPI ISL 483036|A|Egypt|2020-05-10	Africa|hCoV-19/South Africa/KRISP-0041/2020|EPI ISL 467443|B.1.5|South Africa|2020-03-25	0.0005077663	Africa
Africa|hCoV-19/Egypt/MASRI-020/2020|EPI ISL 483037|B.1|Egypt|2020-05-13	Africa|hCoV-19/South Africa/KRISP-0041/2020|EPI ISL 467443|B.1.5|South Africa|2020-03-25	0.0003395415	Africa
Africa|hCoV-19/Egypt/MASRI-022/2020|EPI ISL 482768|B.1.255|Egypt|2020-05-13	Africa|hCoV-19/South Africa/KRISP-0041/2020|EPI ISL 467443|B.1.5|South Africa|2020-03-25	0.0002692712	Africa
Africa|hCoV-19/Egypt/MASRI-023/2020|EPI ISL 482769|B.1|Egypt|2020-05-11	Africa|hCoV-19/South Africa/KRISP-0041/2020|EPI ISL 467443|B.1.5|South Africa|2020-03-25	0.0000672730	Africa
Africa|hCoV-19/Egypt/MASRI-024/2020|EPI ISL 482770|B.1|Egypt|2020-05-11	Africa|hCoV-19/South Africa/KRISP-0041/2020|EPI ISL 467443|B.1.5|South Africa|2020-03-25	0.0001344055	Africa
Africa|hCoV-19/Egypt/MASRI-025/2020|EPI ISL 482771|B.1|Egypt|2020-05-10	Africa|hCoV-19/South Africa/KRISP-0041/2020|EPI ISL 467443|B.1.5|South Africa|2020-03-25	0.0002689645	Africa
Africa|hCoV-19/Egypt/MASRI-026/2020|EPI ISL 482772|B.1|Egypt|2020-05-10	Africa|hCoV-19/South Africa/KRISP-0041/2020|EPI ISL 467443|B.1.5|South Africa|2020-03-25	0.0002016542	Africa
Africa|hCoV-19/Egypt/MASRI-027/2020|EPI ISL 482773|B.1.1.123|Egypt|2020-05-08	Africa|hCoV-19/South Africa/KRISP-0041/2020|EPI ISL 467443|B.1.5|South Africa|2020-03-25	0.0002020555	Africa
Africa|hCoV-19/Egypt/MASRI-028/2020|EPI ISL 483038|B.1|Egypt|2020-05-13	Africa|hCoV-19/South Africa/KRISP-0041/2020|EPI ISL 467443|B.1.5|South Africa|2020-03-25	0.0002016211	Africa
Africa|hCoV-19/Egypt/MASRI-029/2020|EPI ISL 482774|B.1|Egypt|2020-05-13	Africa|hCoV-19/South Africa/KRISP-0041/2020|EPI ISL 467443|B.1.5|South Africa|2020-03-25	0.0001344100	Africa
Africa|hCoV-19/Egypt/MASRI-10/2020|EPI ISL 475752|B.1.255|Egypt|2020-05	Africa|hCoV-19/South Africa/KRISP-0041/2020|EPI ISL 467443|B.1.5|South Africa|2020-03-25	0.0002352996	Africa
Africa|hCoV-19/Egypt/MASRI-11/2020|EPI ISL 475753|B.1.36|Egypt|2020-05	Africa|hCoV-19/South Africa/KRISP-0041/2020|EPI ISL 467443|B.1.5|South Africa|2020-03-25	0.0003696920	Africa
Africa|hCoV-19/Egypt/MASRI-14/2020|EPI ISL 475749|B.1|Egypt|2020-05	Africa|hCoV-19/South Africa/KRISP-0041/2020|EPI ISL 467443|B.1.5|South Africa|2020-03-25	0.0001008054	Africa
Africa|hCoV-19/Egypt/MASRI-15/2020|EPI ISL 475750|B.1.1|Egypt|2020-05	Africa|hCoV-19/South Africa/KRISP-0041/2020|EPI ISL 467443|B.1.5|South Africa|2020-03-25	0.0004397712	Africa
Africa|hCoV-19/Egypt/MASRI-2/2020|EPI ISL 475745|B.1|Egypt|2020-05	Africa|hCoV-19/South Africa/KRISP-0041/2020|EPI ISL 467443|B.1.5|South Africa|2020-03-25	0.0001344009	Africa
Africa|hCoV-19/Egypt/MASRI-3/2020|EPI ISL 475746|A|Egypt|2020-05	Africa|hCoV-19/South Africa/KRISP-0041/2020|EPI ISL 467443|B.1.5|South Africa|2020-03-25	0.0004033411	Africa
Africa|hCoV-19/Egypt/MASRI-6/2020|EPI ISL 475747|B.1.255|Egypt|2020-05	Africa|hCoV-19/South Africa/KRISP-0041/2020|EPI ISL 467443|B.1.5|South Africa|2020-03-25	0.0001344009	Africa
Africa|hCoV-19/Egypt/MASRI-9/2020|EPI ISL 475751|B.1.1.1|Egypt|2020-05	Africa|hCoV-19/South Africa/KRISP-0041/2020|EPI ISL 467443|B.1.5|South Africa|2020-03-25	0.0005043645	Africa
Africa|hCoV-19/Egypt/NRC-01/2020|EPI ISL 430820|B.1|Egypt|2020-03-18	Africa|hCoV-19/South Africa/KRISP-0041/2020|EPI ISL 467443|B.1.5|South Africa|2020-03-25	0.0001012080	Africa
Africa|hCoV-19/Egypt/NRC-03/2020|EPI ISL 430819|B.1.246|Egypt|2020-03-18	Africa|hCoV-19/South Africa/KRISP-0041/2020|EPI ISL 467443|B.1.5|South Africa|2020-03-25	0.0001348553	Africa
Africa|hCoV-19/Gabon/ITM-K011/2020|EPI ISL 539573|A|Gabon|2020-03-22	Africa|hCoV-19/South Africa/KRISP-0041/2020|EPI ISL 467443|B.1.5|South Africa|2020-03-25	0.0003360747	Africa
Africa|hCoV-19/Gabon/ITM-K023/2020|EPI ISL 539574|B.1.178|Gabon|2020-03-27	Africa|hCoV-19/South Africa/KRISP-0041/2020|EPI ISL 467443|B.1.5|South Africa|2020-03-25	0.0001007967	Africa
Africa|hCoV-19/Gabon/ITM-K027/2020|EPI ISL 539575|A|Gabon|2020-03-27	Africa|hCoV-19/South Africa/KRISP-0041/2020|EPI ISL 467443|B.1.5|South Africa|2020-03-25	0.0003360668	Africa
Africa|hCoV-19/Gabon/ITM-K028/2020|EPI ISL 539576|B.1.292|Gabon|2020-03-27	Africa|hCoV-19/South Africa/KRISP-0041/2020|EPI ISL 467443|B.1.5|South Africa|2020-03-25	0.0001007987	Africa
Africa|hCoV-19/Gambia/0214/2020|EPI ISL 471158|B.1|Gambia|2020-03-29	Africa|hCoV-19/South Africa/KRISP-0041/2020|EPI ISL 467443|B.1.5|South Africa|2020-03-25	0.0002693175	Africa
Africa|hCoV-19/Gambia/0268/2020|EPI ISL 471159|B.1.1|Gambia|2020-03-21	Africa|hCoV-19/South Africa/KRISP-0041/2020|EPI ISL 467443|B.1.5|South Africa|2020-03-25	0.0001357126	Africa
Africa|hCoV-19/Gambia/0278/2020|EPI ISL 471160|B.1.1|Gambia|2020-03-20	Africa|hCoV-19/South Africa/KRISP-0041/2020|EPI ISL 467443|B.1.5|South Africa|2020-03-25	0.0001359108	Africa
Africa|hCoV-19/Gambia/0528/2020|EPI ISL 471161|B.1.1.293|Gambia|2020-04-30	Africa|hCoV-19/South Africa/KRISP-0041/2020|EPI ISL 467443|B.1.5|South Africa|2020-03-25	0.0001723155	Africa
Africa|hCoV-19/Gambia/0531/2020|EPI ISL 471162|B.1.1.293|Gambia|2020-04-30	Africa|hCoV-19/South Africa/KRISP-0041/2020|EPI ISL 467443|B.1.5|South Africa|2020-03-25	0.0001723274	Africa
Africa|hCoV-19/Gambia/0536/2020|EPI ISL 471163|B.1.1.293|Gambia|2020-04-30	Africa|hCoV-19/South Africa/KRISP-0041/2020|EPI ISL 467443|B.1.5|South Africa|2020-03-25	0.0001680198	Africa
Africa|hCoV-19/Gambia/0547/2020|EPI ISL 471164|B.1.1.293|Gambia|2020-04-30	Africa|hCoV-19/South Africa/KRISP-0041/2020|EPI ISL 467443|B.1.5|South Africa|2020-03-25	0.0001682855	Africa
Africa|hCoV-19/Gambia/0548/2020|EPI ISL 471165|B.1.5|Gambia|2020-04-30	Africa|hCoV-19/South Africa/KRISP-0041/2020|EPI ISL 467443|B.1.5|South Africa|2020-03-25	0.0000347745	Africa
Africa|hCoV-19/Gambia/1090/2020|EPI ISL 471166|B.1.1|Gambia|2020-05-04	Africa|hCoV-19/South Africa/KRISP-0041/2020|EPI ISL 467443|B.1.5|South Africa|2020-03-25	0.0002032668	Africa
Africa|hCoV-19/Gambia/1094/2020|EPI ISL 471167|B.1.1.293|Gambia|2020-05-04	Africa|hCoV-19/South Africa/KRISP-0041/2020|EPI ISL 467443|B.1.5|South Africa|2020-03-25	0.0001680198	Africa
Africa|hCoV-19/Gambia/1251/2020|EPI ISL 471168|B.1.1.293|Gambia|2020-05-07	Africa|hCoV-19/South Africa/KRISP-0041/2020|EPI ISL 467443|B.1.5|South Africa|2020-03-25	0.0001723155	Africa
Africa|hCoV-19/Gambia/1264/2020|EPI ISL 471169|B.1.1|Gambia|2020-05-07	Africa|hCoV-19/South Africa/KRISP-0041/2020|EPI ISL 467443|B.1.5|South Africa|2020-03-25	0.0001355287	Africa
Africa|hCoV-19/Gambia/1271/2020|EPI ISL 471170|B.1.1|Gambia|2020-05-07	Africa|hCoV-19/South Africa/KRISP-0041/2020|EPI ISL 467443|B.1.5|South Africa|2020-03-25	0.0001357034	Africa
Africa|hCoV-19/Gambia/1277/2020|EPI ISL 471171|B.1.1.293|Gambia|2020-05-07	Africa|hCoV-19/South Africa/KRISP-0041/2020|EPI ISL 467443|B.1.5|South Africa|2020-03-25	0.0001680198	Africa
Africa|hCoV-19/Gambia/3668/2020|EPI ISL 560992|B.1.5.12|Gambia|2020-07-30	Africa|hCoV-19/South Africa/KRISP-0041/2020|EPI ISL 467443|B.1.5|South Africa|2020-03-25	0.0002708327	Africa
Africa|hCoV-19/Gambia/3670/2020|EPI ISL 560993|B.1.5.12|Gambia|2020-07-30	Africa|hCoV-19/South Africa/KRISP-0041/2020|EPI ISL 467443|B.1.5|South Africa|2020-03-25	0.0002730508	Africa
Africa|hCoV-19/Gambia/3671/2020|EPI ISL 560994|B.1.1.293|Gambia|2020-07-30	Africa|hCoV-19/South Africa/KRISP-0041/2020|EPI ISL 467443|B.1.5|South Africa|2020-03-25	0.0001354062	Africa
Africa|hCoV-19/Gambia/3673/2020|EPI ISL 560995|B.1.5|Gambia|2020-07-30	Africa|hCoV-19/South Africa/KRISP-0041/2020|EPI ISL 467443|B.1.5|South Africa|2020-03-25	0.0001354318	Africa
Africa|hCoV-19/Gambia/3676/2020|EPI ISL 560996|B.1.5|Gambia|2020-07-30	Africa|hCoV-19/South Africa/KRISP-0041/2020|EPI ISL 467443|B.1.5|South Africa|2020-03-25	0.0000344614	Africa
Africa|hCoV-19/Gambia/3678/2020|EPI ISL 560997|B.1.292|Gambia|2020-07-30	Africa|hCoV-19/South Africa/KRISP-0041/2020|EPI ISL 467443|B.1.5|South Africa|2020-03-25	0.0001344055	Africa
Africa|hCoV-19/Gambia/3679/2020|EPI ISL 560998|B.1.5.12|Gambia|2020-07-30	Africa|hCoV-19/South Africa/KRISP-0041/2020|EPI ISL 467443|B.1.5|South Africa|2020-03-25	0.0002047971	Africa
Africa|hCoV-19/Gambia/3680/2020|EPI ISL 560999|B.1.5|Gambia|2020-07-30	Africa|hCoV-19/South Africa/KRISP-0041/2020|EPI ISL 467443|B.1.5|South Africa|2020-03-25	0.0000344745	Africa
Africa|hCoV-19/Gambia/3683/2020|EPI ISL 561000|B.1.292|Gambia|2020-07-30	Africa|hCoV-19/South Africa/KRISP-0041/2020|EPI ISL 467443|B.1.5|South Africa|2020-03-25	0.0001680102	Africa
Africa|hCoV-19/Gambia/3703/2020|EPI ISL 561001|B.1.5.12|Gambia|2020-07-30	Africa|hCoV-19/South Africa/KRISP-0041/2020|EPI ISL 467443|B.1.5|South Africa|2020-03-25	0.0002016211	Africa
Africa|hCoV-19/Gambia/3717/2020|EPI ISL 561002|B.1.5|Gambia|2020-07-30	Africa|hCoV-19/South Africa/KRISP-0041/2020|EPI ISL 467443|B.1.5|South Africa|2020-03-25	0.0000682604	Africa
Africa|hCoV-19/Gambia/3724/2020|EPI ISL 561003|B.1.5.12|Gambia|2020-07-30	Africa|hCoV-19/South Africa/KRISP-0041/2020|EPI ISL 467443|B.1.5|South Africa|2020-03-25	0.0002016211	Africa
Africa|hCoV-19/Gambia/3725/2020|EPI ISL 561004|B.1.1.293|Gambia|2020-07-30	Africa|hCoV-19/South Africa/KRISP-0041/2020|EPI ISL 467443|B.1.5|South Africa|2020-03-25	0.0003024804	Africa
Africa|hCoV-19/Gambia/3728/2020|EPI ISL 561005|B.1.5|Gambia|2020-07-30	Africa|hCoV-19/South Africa/KRISP-0041/2020|EPI ISL 467443|B.1.5|South Africa|2020-03-25	0.0000000000	Africa
Africa|hCoV-19/Gambia/3729/2020|EPI ISL 561006|B.1.5.12|Gambia|2020-07-30	Africa|hCoV-19/South Africa/KRISP-0041/2020|EPI ISL 467443|B.1.5|South Africa|2020-03-25	0.0001344041	Africa
Africa|hCoV-19/Gambia/3732/2020|EPI ISL 561007|B.1.5|Gambia|2020-07-30	Africa|hCoV-19/South Africa/KRISP-0041/2020|EPI ISL 467443|B.1.5|South Africa|2020-03-25	0.0000683093	Africa
Africa|hCoV-19/Gambia/3735/2020|EPI ISL 561008|B.1.5|Gambia|2020-07-30	Africa|hCoV-19/South Africa/KRISP-0041/2020|EPI ISL 467443|B.1.5|South Africa|2020-03-25	0.0000000000	Africa
Africa|hCoV-19/Gambia/3737/2020|EPI ISL 561009|B.1.1.293|Gambia|2020-07-30	Africa|hCoV-19/South Africa/KRISP-0041/2020|EPI ISL 467443|B.1.5|South Africa|2020-03-25	0.0002017247	Africa
Africa|hCoV-19/Gambia/3741/2020|EPI ISL 561010|B.1.5.12|Gambia|2020-07-30	Africa|hCoV-19/South Africa/KRISP-0041/2020|EPI ISL 467443|B.1.5|South Africa|2020-03-25	0.0001365123	Africa
Africa|hCoV-19/Gambia/3743/2020|EPI ISL 561011|B.1.5.12|Gambia|2020-07-30	Africa|hCoV-19/South Africa/KRISP-0041/2020|EPI ISL 467443|B.1.5|South Africa|2020-03-25	0.0002688489	Africa
Africa|hCoV-19/Gambia/3749/2020|EPI ISL 561012|B.1.5.12|Gambia|2020-07-30	Africa|hCoV-19/South Africa/KRISP-0041/2020|EPI ISL 467443|B.1.5|South Africa|2020-03-25	0.0002016143	Africa
Africa|hCoV-19/Gambia/3761/2020|EPI ISL 561013|B.1.5.12|Gambia|2020-07-30	Africa|hCoV-19/South Africa/KRISP-0041/2020|EPI ISL 467443|B.1.5|South Africa|2020-03-25	0.0002016143	Africa
Africa|hCoV-19/Gambia/3772/2020|EPI ISL 561025|B.1.5|Gambia|2020-07-30	Africa|hCoV-19/South Africa/KRISP-0041/2020|EPI ISL 467443|B.1.5|South Africa|2020-03-25	0.0000348396	Africa
Africa|hCoV-19/Gambia/GC19-015/2020|EPI ISL 428855|B.1.1.8|Gambia|2020-03-17	Africa|hCoV-19/South Africa/KRISP-0041/2020|EPI ISL 467443|B.1.5|South Africa|2020-03-25	0.0001680125	Africa
Africa|hCoV-19/Gambia/GC19-026/2020|EPI ISL 428856|B.6|Gambia|2020-03-21	Africa|hCoV-19/South Africa/KRISP-0041/2020|EPI ISL 467443|B.1.5|South Africa|2020-03-25	0.0003024530	Africa
Africa|hCoV-19/Gambia/GC19-029/2020|EPI ISL 428857|B.1|Gambia|2020-04-20	Africa|hCoV-19/South Africa/KRISP-0041/2020|EPI ISL 467443|B.1.5|South Africa|2020-03-25	0.0001008031	Africa
Africa|hCoV-19/Gambia/GC19-0479/2020|EPI ISL 561015|B.1.1.293|Gambia|2020-04-29	Africa|hCoV-19/South Africa/KRISP-0041/2020|EPI ISL 467443|B.1.5|South Africa|2020-03-25	0.0001756253	Africa
Africa|hCoV-19/Gambia/GC19-0544/2020|EPI ISL 561016|B.1.5|Gambia|2020-05-01	Africa|hCoV-19/South Africa/KRISP-0041/2020|EPI ISL 467443|B.1.5|South Africa|2020-03-25	0.0000349662	Africa
Africa|hCoV-19/Gambia/GC19-1385/2020|EPI ISL 561018|B.1.5|Gambia|2020-05-12	Africa|hCoV-19/South Africa/KRISP-0041/2020|EPI ISL 467443|B.1.5|South Africa|2020-03-25	0.0000353481	Africa
Africa|hCoV-19/Gambia/GC19-1503/2020|EPI ISL 561021|B.1.1|Gambia|2020-05-14	Africa|hCoV-19/South Africa/KRISP-0041/2020|EPI ISL 467443|B.1.5|South Africa|2020-03-25	0.0002352368	Africa
Africa|hCoV-19/Gambia/GC19-1527/2020|EPI ISL 561022|B.1.1.293|Gambia|2020-05-16	Africa|hCoV-19/South Africa/KRISP-0041/2020|EPI ISL 467443|B.1.5|South Africa|2020-03-25	0.0001680367	Africa
Africa|hCoV-19/Gambia/GC19-1533/2020|EPI ISL 561023|B.1.1.264|Gambia|2020-05-16	Africa|hCoV-19/South Africa/KRISP-0041/2020|EPI ISL 467443|B.1.5|South Africa|2020-03-25	0.0001741153	Africa
Africa|hCoV-19/Gambia/GC19-1572/2020|EPI ISL 561014|B.1.1|Gambia|2020-05-20	Africa|hCoV-19/South Africa/KRISP-0041/2020|EPI ISL 467443|B.1.5|South Africa|2020-03-25	0.0001394545	Africa
Africa|hCoV-19/Gambia/GC19-1575/2020|EPI ISL 561026|B.1.1|Gambia|2020-05-20	Africa|hCoV-19/South Africa/KRISP-0041/2020|EPI ISL 467443|B.1.5|South Africa|2020-03-25	0.0001387881	Africa
Africa|hCoV-19/Gambia/GC19-1606/2020|EPI ISL 561027|B.1.1|Gambia|2020-05-20	Africa|hCoV-19/South Africa/KRISP-0041/2020|EPI ISL 467443|B.1.5|South Africa|2020-03-25	0.0001741210	Africa
Africa|hCoV-19/Gambia/GC19-1706/2020|EPI ISL 561028|B.1.5|Gambia|2020-05-22	Africa|hCoV-19/South Africa/KRISP-0041/2020|EPI ISL 467443|B.1.5|South Africa|2020-03-25	0.0000349857	Africa
Africa|hCoV-19/Gambia/GC19-1814/2020|EPI ISL 561032|B.1.5|Gambia|2020-05-28	Africa|hCoV-19/South Africa/KRISP-0041/2020|EPI ISL 467443|B.1.5|South Africa|2020-03-25	0.0000353355	Africa
Africa|hCoV-19/Gambia/GC19-1818/2020|EPI ISL 561034|B.1.1|Gambia|2020-05-28	Africa|hCoV-19/South Africa/KRISP-0041/2020|EPI ISL 467443|B.1.5|South Africa|2020-03-25	0.0002352524	Africa
Africa|hCoV-19/Gambia/GC19-1983/2020|EPI ISL 561038|B.1.1|Gambia|2020-06-07	Africa|hCoV-19/South Africa/KRISP-0041/2020|EPI ISL 467443|B.1.5|South Africa|2020-03-25	0.0002352451	Africa
Africa|hCoV-19/Gambia/GC19-2197/2020|EPI ISL 561040|B.1.292|Gambia|2020-06-26	Africa|hCoV-19/South Africa/KRISP-0041/2020|EPI ISL 467443|B.1.5|South Africa|2020-03-25	0.0001354934	Africa
Africa|hCoV-19/Gambia/GC19-2427/2020|EPI ISL 561105|B.1.1.293|Gambia|2020-07-21	Africa|hCoV-19/South Africa/KRISP-0041/2020|EPI ISL 467443|B.1.5|South Africa|2020-03-25	0.0001680441	Africa
Africa|hCoV-19/Gambia/GC19-2443/2020|EPI ISL 561106|B.1.5|Gambia|2020-07-21	Africa|hCoV-19/South Africa/KRISP-0041/2020|EPI ISL 467443|B.1.5|South Africa|2020-03-25	0.0000000000	Africa
Africa|hCoV-19/Gambia/GC19-2450/2020|EPI ISL 561107|B.1.5.12|Gambia|2020-07-21	Africa|hCoV-19/South Africa/KRISP-0041/2020|EPI ISL 467443|B.1.5|South Africa|2020-03-25	0.0002016238	Africa
Africa|hCoV-19/Gambia/GC19-2459/2020|EPI ISL 561108|B.1.1.293|Gambia|2020-07-21	Africa|hCoV-19/South Africa/KRISP-0041/2020|EPI ISL 467443|B.1.5|South Africa|2020-03-25	0.0001355103	Africa
Africa|hCoV-19/Gambia/GC19-2469/2020|EPI ISL 561109|B.1.5|Gambia|2020-07-21	Africa|hCoV-19/South Africa/KRISP-0041/2020|EPI ISL 467443|B.1.5|South Africa|2020-03-25	0.0000000000	Africa
Africa|hCoV-19/Gambia/GC19-2473/2020|EPI ISL 561110|B.1.5.12|Gambia|2020-07-21	Africa|hCoV-19/South Africa/KRISP-0041/2020|EPI ISL 467443|B.1.5|South Africa|2020-03-25	0.0002352428	Africa
Africa|hCoV-19/Gambia/GC19-2498/2020|EPI ISL 561111|B.1.292|Gambia|2020-07-21	Africa|hCoV-19/South Africa/KRISP-0041/2020|EPI ISL 467443|B.1.5|South Africa|2020-03-25	0.0001680046	Africa
Africa|hCoV-19/Gambia/GC19-2525/2020|EPI ISL 561113|B.1.1.293|Gambia|2020-07-21	Africa|hCoV-19/South Africa/KRISP-0041/2020|EPI ISL 467443|B.1.5|South Africa|2020-03-25	0.0002352428	Africa
Africa|hCoV-19/Gambia/GC19-2526/2020|EPI ISL 561114|B.1.5.12|Gambia|2020-07-21	Africa|hCoV-19/South Africa/KRISP-0041/2020|EPI ISL 467443|B.1.5|South Africa|2020-03-25	0.0002352475	Africa
Africa|hCoV-19/Gambia/GC19-2629/2020|EPI ISL 561123|B.1.5.12|Gambia|2020-07-21	Africa|hCoV-19/South Africa/KRISP-0041/2020|EPI ISL 467443|B.1.5|South Africa|2020-03-25	0.0002032628	Africa
Africa|hCoV-19/Gambia/GC19-2632/2020|EPI ISL 561124|B.1.5.12|Gambia|2020-07-21	Africa|hCoV-19/South Africa/KRISP-0041/2020|EPI ISL 467443|B.1.5|South Africa|2020-03-25	0.0002031115	Africa
Africa|hCoV-19/Gambia/GC19-2638/2020|EPI ISL 561126|B.1.5.12|Gambia|2020-07-21	Africa|hCoV-19/South Africa/KRISP-0041/2020|EPI ISL 467443|B.1.5|South Africa|2020-03-25	0.0001734131	Africa
Africa|hCoV-19/Gambia/GC19-2652/2020|EPI ISL 561128|B.1.5.12|Gambia|2020-07-21	Africa|hCoV-19/South Africa/KRISP-0041/2020|EPI ISL 467443|B.1.5|South Africa|2020-03-25	0.0001008508	Africa
Africa|hCoV-19/Gambia/GC19-2654/2020|EPI ISL 561130|B.1.292|Gambia|2020-07-21	Africa|hCoV-19/South Africa/KRISP-0041/2020|EPI ISL 467443|B.1.5|South Africa|2020-03-25	0.0002016298	Africa
Africa|hCoV-19/Gambia/GC19-2663/2020|EPI ISL 561133|B.1.1.293|Gambia|2020-07-21	Africa|hCoV-19/South Africa/KRISP-0041/2020|EPI ISL 467443|B.1.5|South Africa|2020-03-25	0.0002688543	Africa
Africa|hCoV-19/Gambia/GC19-2707/2020|EPI ISL 561134|B.1.1.293|Gambia|2020-07-21	Africa|hCoV-19/South Africa/KRISP-0041/2020|EPI ISL 467443|B.1.5|South Africa|2020-03-25	0.0002031224	Africa
Africa|hCoV-19/Gambia/GC19-2711/2020|EPI ISL 561135|B.1.5.12|Gambia|2020-07-21	Africa|hCoV-19/South Africa/KRISP-0041/2020|EPI ISL 467443|B.1.5|South Africa|2020-03-25	0.0001680012	Africa
Africa|hCoV-19/Gambia/GC19-2730/2020|EPI ISL 561136|B.1.5.12|Gambia|2020-07-21	Africa|hCoV-19/South Africa/KRISP-0041/2020|EPI ISL 467443|B.1.5|South Africa|2020-03-25	0.0003047114	Africa
Africa|hCoV-19/Gambia/GC19-2731/2020|EPI ISL 561137|B.1.1.293|Gambia|2020-07-21	Africa|hCoV-19/South Africa/KRISP-0041/2020|EPI ISL 467443|B.1.5|South Africa|2020-03-25	0.0002352586	Africa
Africa|hCoV-19/Gambia/GC19-2828/2020|EPI ISL 561150|B.1.361|Gambia|2020-07-24	Africa|hCoV-19/South Africa/KRISP-0041/2020|EPI ISL 467443|B.1.5|South Africa|2020-03-25	0.0001680232	Africa
Africa|hCoV-19/Gambia/GC19-2842/2020|EPI ISL 561151|B.1.1|Gambia|2020-07-24	Africa|hCoV-19/South Africa/KRISP-0041/2020|EPI ISL 467443|B.1.5|South Africa|2020-03-25	0.0003024905	Africa
Africa|hCoV-19/Gambia/GC19-2898/2020|EPI ISL 561153|B.1.5.12|Gambia|2020-07-24	Africa|hCoV-19/South Africa/KRISP-0041/2020|EPI ISL 467443|B.1.5|South Africa|2020-03-25	0.0001680125	Africa
Africa|hCoV-19/Gambia/GC19-2904/2020|EPI ISL 561154|B.1.1|Gambia|2020-07-24	Africa|hCoV-19/South Africa/KRISP-0041/2020|EPI ISL 467443|B.1.5|South Africa|2020-03-25	0.0003024804	Africa
Africa|hCoV-19/Gambia/GC19-2947/2020|EPI ISL 561155|B.1.5.12|Gambia|2020-07-24	Africa|hCoV-19/South Africa/KRISP-0041/2020|EPI ISL 467443|B.1.5|South Africa|2020-03-25	0.0002016143	Africa
Africa|hCoV-19/Gambia/GC19-2973/2020|EPI ISL 561156|B.1.1.293|Gambia|2020-07-24	Africa|hCoV-19/South Africa/KRISP-0041/2020|EPI ISL 467443|B.1.5|South Africa|2020-03-25	0.0002016278	Africa
Africa|hCoV-19/Gambia/GC19-2977/2020|EPI ISL 561157|B.1.1.293|Gambia|2020-07-24	Africa|hCoV-19/South Africa/KRISP-0041/2020|EPI ISL 467443|B.1.5|South Africa|2020-03-25	0.0002016346	Africa
Africa|hCoV-19/Gambia/GC19-2985/2020|EPI ISL 561158|B.1.5.12|Gambia|2020-07-24	Africa|hCoV-19/South Africa/KRISP-0041/2020|EPI ISL 467443|B.1.5|South Africa|2020-03-25	0.0001007967	Africa
Africa|hCoV-19/Gambia/GC19-2991/2020|EPI ISL 561159|B.1.1|Gambia|2020-07-24	Africa|hCoV-19/South Africa/KRISP-0041/2020|EPI ISL 467443|B.1.5|South Africa|2020-03-25	0.0001680384	Africa
Africa|hCoV-19/Gambia/GC19-3064/2020|EPI ISL 561160|B.1.1|Gambia|2020-07-25	Africa|hCoV-19/South Africa/KRISP-0041/2020|EPI ISL 467443|B.1.5|South Africa|2020-03-25	0.0003025007	Africa
Africa|hCoV-19/Gambia/GC19-3065/2020|EPI ISL 561161|B.1.5.12|Gambia|2020-07-25	Africa|hCoV-19/South Africa/KRISP-0041/2020|EPI ISL 467443|B.1.5|South Africa|2020-03-25	0.0002392378	Africa
Africa|hCoV-19/Gambia/GC19-3081/2020|EPI ISL 561162|B.1.1|Gambia|2020-07-25	Africa|hCoV-19/South Africa/KRISP-0041/2020|EPI ISL 467443|B.1.5|South Africa|2020-03-25	0.0003024904	Africa
Africa|hCoV-19/Gambia/GC19-3085/2020|EPI ISL 561163|B.1.1.293|Gambia|2020-07-25	Africa|hCoV-19/South Africa/KRISP-0041/2020|EPI ISL 467443|B.1.5|South Africa|2020-03-25	0.0001354213	Africa
Africa|hCoV-19/Gambia/GC19-3087/2020|EPI ISL 561041|B.1.292|Gambia|2020-07-25	Africa|hCoV-19/South Africa/KRISP-0041/2020|EPI ISL 467443|B.1.5|South Africa|2020-03-25	0.0002016095	Africa
Africa|hCoV-19/Gambia/GC19-3099/2020|EPI ISL 561164|B.1.1.242|Gambia|2020-07-25	Africa|hCoV-19/South Africa/KRISP-0041/2020|EPI ISL 467443|B.1.5|South Africa|2020-03-25	0.0002688580	Africa
Africa|hCoV-19/Gambia/GC19-3110/2020|EPI ISL 561165|B.1.1.293|Gambia|2020-07-25	Africa|hCoV-19/South Africa/KRISP-0041/2020|EPI ISL 467443|B.1.5|South Africa|2020-03-25	0.0002352451	Africa
Africa|hCoV-19/Gambia/GC19-3112/2020|EPI ISL 561166|B.1|Gambia|2020-07-25	Africa|hCoV-19/South Africa/KRISP-0041/2020|EPI ISL 467443|B.1.5|South Africa|2020-03-25	0.0002688336	Africa
Africa|hCoV-19/Gambia/GC19-3113/2020|EPI ISL 561167|B.1.1.293|Gambia|2020-07-25	Africa|hCoV-19/South Africa/KRISP-0041/2020|EPI ISL 467443|B.1.5|South Africa|2020-03-25	0.0002016278	Africa
Africa|hCoV-19/Gambia/GC19-3114/2020|EPI ISL 561168|B.1.1|Gambia|2020-07-25	Africa|hCoV-19/South Africa/KRISP-0041/2020|EPI ISL 467443|B.1.5|South Africa|2020-03-25	0.0003024804	Africa
Africa|hCoV-19/Gambia/GC19-3135/2020|EPI ISL 561169|B.1.5.12|Gambia|2020-07-27	Africa|hCoV-19/South Africa/KRISP-0041/2020|EPI ISL 467443|B.1.5|South Africa|2020-03-25	0.0001015471	Africa
Africa|hCoV-19/Gambia/GC19-3140/2020|EPI ISL 561042|B.1.5.12|Gambia|2020-07-27	Africa|hCoV-19/South Africa/KRISP-0041/2020|EPI ISL 467443|B.1.5|South Africa|2020-03-25	0.0002688660	Africa
Africa|hCoV-19/Gambia/GC19-3145/2020|EPI ISL 561170|B.1.1|Gambia|2020-07-27	Africa|hCoV-19/South Africa/KRISP-0041/2020|EPI ISL 467443|B.1.5|South Africa|2020-03-25	0.0003024905	Africa
Africa|hCoV-19/Gambia/GC19-3146/2020|EPI ISL 561171|B.1.5.12|Gambia|2020-07-27	Africa|hCoV-19/South Africa/KRISP-0041/2020|EPI ISL 467443|B.1.5|South Africa|2020-03-25	0.0001015791	Africa
Africa|hCoV-19/Gambia/GC19-3165/2020|EPI ISL 561043|B.1.1.293|Gambia|2020-07-27	Africa|hCoV-19/South Africa/KRISP-0041/2020|EPI ISL 467443|B.1.5|South Africa|2020-03-25	0.0002016278	Africa
Africa|hCoV-19/Gambia/GC19-3166/2020|EPI ISL 561044|B.1.5.12|Gambia|2020-07-27	Africa|hCoV-19/South Africa/KRISP-0041/2020|EPI ISL 467443|B.1.5|South Africa|2020-03-25	0.0001015437	Africa
Africa|hCoV-19/Gambia/GC19-3189/2020|EPI ISL 561045|B.1.5|Gambia|2020-07-27	Africa|hCoV-19/South Africa/KRISP-0041/2020|EPI ISL 467443|B.1.5|South Africa|2020-03-25	0.0000341803	Africa
Africa|hCoV-19/Gambia/GC19-3192/2020|EPI ISL 561046|B.1.5|Gambia|2020-07-27	Africa|hCoV-19/South Africa/KRISP-0041/2020|EPI ISL 467443|B.1.5|South Africa|2020-03-25	0.0000677125	Africa
Africa|hCoV-19/Gambia/GC19-3193/2020|EPI ISL 561047|B.1.5.12|Gambia|2020-07-27	Africa|hCoV-19/South Africa/KRISP-0041/2020|EPI ISL 467443|B.1.5|South Africa|2020-03-25	0.0001015402	Africa
Africa|hCoV-19/Gambia/GC19-3208/2020|EPI ISL 561048|B.1.5.12|Gambia|2020-07-27	Africa|hCoV-19/South Africa/KRISP-0041/2020|EPI ISL 467443|B.1.5|South Africa|2020-03-25	0.0001692693	Africa
Africa|hCoV-19/Gambia/GC19-3209/2020|EPI ISL 561049|B.1.5.12|Gambia|2020-07-27	Africa|hCoV-19/South Africa/KRISP-0041/2020|EPI ISL 467443|B.1.5|South Africa|2020-03-25	0.0000677013	Africa
Africa|hCoV-19/Gambia/GC19-3210/2020|EPI ISL 561050|B.1.5.12|Gambia|2020-07-27	Africa|hCoV-19/South Africa/KRISP-0041/2020|EPI ISL 467443|B.1.5|South Africa|2020-03-25	0.0000693623	Africa
Africa|hCoV-19/Gambia/GC19-3214/2020|EPI ISL 561051|B.1.1.293|Gambia|2020-07-27	Africa|hCoV-19/South Africa/KRISP-0041/2020|EPI ISL 467443|B.1.5|South Africa|2020-03-25	0.0001015639	Africa
Africa|hCoV-19/Gambia/GC19-3219/2020|EPI ISL 561052|B.1.5.12|Gambia|2020-07-27	Africa|hCoV-19/South Africa/KRISP-0041/2020|EPI ISL 467443|B.1.5|South Africa|2020-03-25	0.0001008102	Africa
Africa|hCoV-19/Gambia/GC19-3246/2020|EPI ISL 561053|B.1.5.12|Gambia|2020-07-27	Africa|hCoV-19/South Africa/KRISP-0041/2020|EPI ISL 467443|B.1.5|South Africa|2020-03-25	0.0001015526	Africa
Africa|hCoV-19/Gambia/GC19-3255/2020|EPI ISL 561054|B.1.177|Gambia|2020-07-27	Africa|hCoV-19/South Africa/KRISP-0041/2020|EPI ISL 467443|B.1.5|South Africa|2020-03-25	0.0000338549	Africa
Africa|hCoV-19/Gambia/GC19-3266/2020|EPI ISL 561055|B.1.5|Gambia|2020-07-27	Africa|hCoV-19/South Africa/KRISP-0041/2020|EPI ISL 467443|B.1.5|South Africa|2020-03-25	0.0000000000	Africa
Africa|hCoV-19/Gambia/GC19-3267/2020|EPI ISL 561056|B.1.5.12|Gambia|2020-07-27	Africa|hCoV-19/South Africa/KRISP-0041/2020|EPI ISL 467443|B.1.5|South Africa|2020-03-25	0.0000338503	Africa
Africa|hCoV-19/Gambia/GC19-3278/2020|EPI ISL 561058|B.1.5.12|Gambia|2020-07-27	Africa|hCoV-19/South Africa/KRISP-0041/2020|EPI ISL 467443|B.1.5|South Africa|2020-03-25	0.0000676928	Africa
Africa|hCoV-19/Gambia/GC19-3301/2020|EPI ISL 561059|B.1.5.12|Gambia|2020-07-27	Africa|hCoV-19/South Africa/KRISP-0041/2020|EPI ISL 467443|B.1.5|South Africa|2020-03-25	0.0000676997	Africa
Africa|hCoV-19/Gambia/GC19-3317/2020|EPI ISL 561060|B.1.5|Gambia|2020-07-27	Africa|hCoV-19/South Africa/KRISP-0041/2020|EPI ISL 467443|B.1.5|South Africa|2020-03-25	0.0000672197	Africa
Africa|hCoV-19/Gambia/GC19-3323/2020|EPI ISL 561061|B.1.5|Gambia|2020-07-27	Africa|hCoV-19/South Africa/KRISP-0041/2020|EPI ISL 467443|B.1.5|South Africa|2020-03-25	0.0000338564	Africa
Africa|hCoV-19/Gambia/GC19-3358/2020|EPI ISL 561062|B.1.1.293|Gambia|2020-07-27	Africa|hCoV-19/South Africa/KRISP-0041/2020|EPI ISL 467443|B.1.5|South Africa|2020-03-25	0.0003024803	Africa
Africa|hCoV-19/Gambia/GC19-3365/2020|EPI ISL 561063|B.1.5.12|Gambia|2020-07-27	Africa|hCoV-19/South Africa/KRISP-0041/2020|EPI ISL 467443|B.1.5|South Africa|2020-03-25	0.0001354048	Africa
Africa|hCoV-19/Gambia/GC19-3373/2020|EPI ISL 561064|B.1.5|Gambia|2020-07-27	Africa|hCoV-19/South Africa/KRISP-0041/2020|EPI ISL 467443|B.1.5|South Africa|2020-03-25	0.0000000000	Africa
Africa|hCoV-19/Gambia/GC19-3374/2020|EPI ISL 561065|B.1.5.12|Gambia|2020-07-27	Africa|hCoV-19/South Africa/KRISP-0041/2020|EPI ISL 467443|B.1.5|South Africa|2020-03-25	0.0001015437	Africa
Africa|hCoV-19/Gambia/GC19-3375/2020|EPI ISL 561066|B.1.5.12|Gambia|2020-07-27	Africa|hCoV-19/South Africa/KRISP-0041/2020|EPI ISL 467443|B.1.5|South Africa|2020-03-25	0.0000676928	Africa
Africa|hCoV-19/Gambia/GC19-3380/2020|EPI ISL 561067|B.1.5.12|Gambia|2020-07-27	Africa|hCoV-19/South Africa/KRISP-0041/2020|EPI ISL 467443|B.1.5|South Africa|2020-03-25	0.0001015506	Africa
Africa|hCoV-19/Gambia/GC19-3381/2020|EPI ISL 561068|B.1.5.12|Gambia|2020-07-27	Africa|hCoV-19/South Africa/KRISP-0041/2020|EPI ISL 467443|B.1.5|South Africa|2020-03-25	0.0002688426	Africa
Africa|hCoV-19/Gambia/GC19-3396/2020|EPI ISL 561069|B.1.5.12|Gambia|2020-07-27	Africa|hCoV-19/South Africa/KRISP-0041/2020|EPI ISL 467443|B.1.5|South Africa|2020-03-25	0.0002352325	Africa
Africa|hCoV-19/Gambia/GC19-3398/2020|EPI ISL 561070|B.1.1.242|Gambia|2020-07-27	Africa|hCoV-19/South Africa/KRISP-0041/2020|EPI ISL 467443|B.1.5|South Africa|2020-03-25	0.0003697058	Africa
Africa|hCoV-19/Gambia/GC19-3399/2020|EPI ISL 561172|B.1.5|Gambia|2020-07-27	Africa|hCoV-19/South Africa/KRISP-0041/2020|EPI ISL 467443|B.1.5|South Africa|2020-03-25	0.0001008234	Africa
Africa|hCoV-19/Gambia/GC19-3400/2020|EPI ISL 561173|B.1.5|Gambia|2020-07-27	Africa|hCoV-19/South Africa/KRISP-0041/2020|EPI ISL 467443|B.1.5|South Africa|2020-03-25	0.0001008112	Africa
Africa|hCoV-19/Gambia/GC19-3407/2020|EPI ISL 561174|B.1.1.242|Gambia|2020-07-27	Africa|hCoV-19/South Africa/KRISP-0041/2020|EPI ISL 467443|B.1.5|South Africa|2020-03-25	0.0001344240	Africa
Africa|hCoV-19/Gambia/GC19-3411/2020|EPI ISL 561175|B.1.5.12|Gambia|2020-07-27	Africa|hCoV-19/South Africa/KRISP-0041/2020|EPI ISL 467443|B.1.5|South Africa|2020-03-25	0.0001706806	Africa
Africa|hCoV-19/Gambia/GC19-3418/2020|EPI ISL 561176|B.1.1.242|Gambia|2020-07-27	Africa|hCoV-19/South Africa/KRISP-0041/2020|EPI ISL 467443|B.1.5|South Africa|2020-03-25	0.0002016326	Africa
Africa|hCoV-19/Gambia/GC19-3429/2020|EPI ISL 561178|B.1.5.12|Gambia|2020-07-27	Africa|hCoV-19/South Africa/KRISP-0041/2020|EPI ISL 467443|B.1.5|South Africa|2020-03-25	0.0001007967	Africa
Africa|hCoV-19/Gambia/GC19-3432/2020|EPI ISL 561179|B.1.5.12|Gambia|2020-07-27	Africa|hCoV-19/South Africa/KRISP-0041/2020|EPI ISL 467443|B.1.5|South Africa|2020-03-25	0.0002708711	Africa
Africa|hCoV-19/Gambia/GC19-3438/2020|EPI ISL 561180|B.1.5.12|Gambia|2020-07-27	Africa|hCoV-19/South Africa/KRISP-0041/2020|EPI ISL 467443|B.1.5|South Africa|2020-03-25	0.0002352459	Africa
Africa|hCoV-19/Gambia/GC19-3445/2020|EPI ISL 561181|B.1.5.12|Gambia|2020-07-27	Africa|hCoV-19/South Africa/KRISP-0041/2020|EPI ISL 467443|B.1.5|South Africa|2020-03-25	0.0003024540	Africa
Africa|hCoV-19/Gambia/GC19-3448/2020|EPI ISL 561183|B.1.5|Gambia|2020-07-27	Africa|hCoV-19/South Africa/KRISP-0041/2020|EPI ISL 467443|B.1.5|South Africa|2020-03-25	0.0000341768	Africa
Africa|hCoV-19/Gambia/GC19-3497/2020|EPI ISL 561184|B.1.5.12|Gambia|2020-07-27	Africa|hCoV-19/South Africa/KRISP-0041/2020|EPI ISL 467443|B.1.5|South Africa|2020-03-25	0.0002352167	Africa
Africa|hCoV-19/Gambia/GC19-3503/2020|EPI ISL 561186|B.1.5.12|Gambia|2020-07-27	Africa|hCoV-19/South Africa/KRISP-0041/2020|EPI ISL 467443|B.1.5|South Africa|2020-03-25	0.0001365137	Africa
Africa|hCoV-19/Gambia/GC19-3504/2020|EPI ISL 561187|B.1.5.12|Gambia|2020-07-27	Africa|hCoV-19/South Africa/KRISP-0041/2020|EPI ISL 467443|B.1.5|South Africa|2020-03-25	0.0002031183	Africa
Africa|hCoV-19/Gambia/GC19-3505/2020|EPI ISL 561188|B.1.5.12|Gambia|2020-07-27	Africa|hCoV-19/South Africa/KRISP-0041/2020|EPI ISL 467443|B.1.5|South Africa|2020-03-25	0.0001680148	Africa
Africa|hCoV-19/Gambia/GC19-3529/2020|EPI ISL 561191|B.1.5.12|Gambia|2020-07-27	Africa|hCoV-19/South Africa/KRISP-0041/2020|EPI ISL 467443|B.1.5|South Africa|2020-03-25	0.0002352381	Africa
Africa|hCoV-19/Gambia/GC19-3530/2020|EPI ISL 561192|B.1.5.12|Gambia|2020-07-27	Africa|hCoV-19/South Africa/KRISP-0041/2020|EPI ISL 467443|B.1.5|South Africa|2020-03-25	0.0001033876	Africa
Africa|hCoV-19/Gambia/GC19-3533/2020|EPI ISL 561193|B.1.1.293|Gambia|2020-07-27	Africa|hCoV-19/South Africa/KRISP-0041/2020|EPI ISL 467443|B.1.5|South Africa|2020-03-25	0.0002352665	Africa
Africa|hCoV-19/Gambia/GC19-3535/2020|EPI ISL 561194|B.1.1.242|Gambia|2020-07-27	Africa|hCoV-19/South Africa/KRISP-0041/2020|EPI ISL 467443|B.1.5|South Africa|2020-03-25	0.0003024845	Africa
Africa|hCoV-19/Gambia/GC19-3550/2020|EPI ISL 561195|B.1.5.12|Gambia|2020-07-27	Africa|hCoV-19/South Africa/KRISP-0041/2020|EPI ISL 467443|B.1.5|South Africa|2020-03-25	0.0002016258	Africa
Africa|hCoV-19/Gambia/GC19-3565/2020|EPI ISL 561196|B.1.5.12|Gambia|2020-07-27	Africa|hCoV-19/South Africa/KRISP-0041/2020|EPI ISL 467443|B.1.5|South Africa|2020-03-25	0.0001343983	Africa
Africa|hCoV-19/Gambia/GC19-3578/2020|EPI ISL 561197|B.1.5.12|Gambia|2020-07-27	Africa|hCoV-19/South Africa/KRISP-0041/2020|EPI ISL 467443|B.1.5|South Africa|2020-03-25	0.0001680803	Africa
Africa|hCoV-19/Gambia/GC19-3629/2020|EPI ISL 561199|B.1.5.12|Gambia|2020-07-27	Africa|hCoV-19/South Africa/KRISP-0041/2020|EPI ISL 467443|B.1.5|South Africa|2020-03-25	0.0002688543	Africa
Africa|hCoV-19/Gambia/GC19-3656/2020|EPI ISL 561201|B.1.5.12|Gambia|2020-07-27	Africa|hCoV-19/South Africa/KRISP-0041/2020|EPI ISL 467443|B.1.5|South Africa|2020-03-25	0.0001680181	Africa
Africa|hCoV-19/Gambia/GC19-3659/2020|EPI ISL 561202|B.1.1|Gambia|2020-07-27	Africa|hCoV-19/South Africa/KRISP-0041/2020|EPI ISL 467443|B.1.5|South Africa|2020-03-25	0.0001680345	Africa
Africa|hCoV-19/Gambia/GC19-3666/2020|EPI ISL 561204|B.1.5.12|Gambia|2020-07-27	Africa|hCoV-19/South Africa/KRISP-0041/2020|EPI ISL 467443|B.1.5|South Africa|2020-03-25	0.0002371528	Africa
Africa|hCoV-19/Gambia/GC19-3769/2020|EPI ISL 561072|B.1.292|Gambia|2020-07-27	Africa|hCoV-19/South Africa/KRISP-0041/2020|EPI ISL 467443|B.1.5|South Africa|2020-03-25	0.0001706375	Africa
Africa|hCoV-19/Gambia/GC19-3773/2020|EPI ISL 561073|B.1.5.12|Gambia|2020-07-27	Africa|hCoV-19/South Africa/KRISP-0041/2020|EPI ISL 467443|B.1.5|South Africa|2020-03-25	0.0002352325	Africa
Africa|hCoV-19/Gambia/GC19-3774/2020|EPI ISL 561074|B.1.5.12|Gambia|2020-07-27	Africa|hCoV-19/South Africa/KRISP-0041/2020|EPI ISL 467443|B.1.5|South Africa|2020-03-25	0.0002016238	Africa
Africa|hCoV-19/Gambia/GC19-3794/2020|EPI ISL 561078|B.1.5.12|Gambia|2020-07-27	Africa|hCoV-19/South Africa/KRISP-0041/2020|EPI ISL 467443|B.1.5|South Africa|2020-03-25	0.0002047748	Africa
Africa|hCoV-19/Gambia/GC19-3796/2020|EPI ISL 561079|B.1.5.12|Gambia|2020-07-27	Africa|hCoV-19/South Africa/KRISP-0041/2020|EPI ISL 467443|B.1.5|South Africa|2020-03-25	0.0002352214	Africa
Africa|hCoV-19/Gambia/GC19-3798/2020|EPI ISL 561080|B.1.1.242|Gambia|2020-07-27	Africa|hCoV-19/South Africa/KRISP-0041/2020|EPI ISL 467443|B.1.5|South Africa|2020-03-25	0.0003393704	Africa
Africa|hCoV-19/Gambia/GC19-3799/2020|EPI ISL 561081|B.1.1.242|Gambia|2020-07-27	Africa|hCoV-19/South Africa/KRISP-0041/2020|EPI ISL 467443|B.1.5|South Africa|2020-03-25	0.0003360748	Africa
Africa|hCoV-19/Gambia/GC19-3802/2020|EPI ISL 561082|B.1.5.12|Gambia|2020-07-27	Africa|hCoV-19/South Africa/KRISP-0041/2020|EPI ISL 467443|B.1.5|South Africa|2020-03-25	0.0002688389	Africa
Africa|hCoV-19/Gambia/GC19-3805/2020|EPI ISL 561083|B.1.5.12|Gambia|2020-07-27	Africa|hCoV-19/South Africa/KRISP-0041/2020|EPI ISL 467443|B.1.5|South Africa|2020-03-25	0.0002352270	Africa
Africa|hCoV-19/Gambia/GC19-3806/2020|EPI ISL 561084|B.1.1.293|Gambia|2020-07-27	Africa|hCoV-19/South Africa/KRISP-0041/2020|EPI ISL 467443|B.1.5|South Africa|2020-03-25	0.0002352475	Africa
Africa|hCoV-19/Gambia/GC19-3807/2020|EPI ISL 561085|B.1.1.293|Gambia|2020-07-27	Africa|hCoV-19/South Africa/KRISP-0041/2020|EPI ISL 467443|B.1.5|South Africa|2020-03-25	0.0002688804	Africa
Africa|hCoV-19/Gambia/GC19-3812/2020|EPI ISL 561086|B.1.1.293|Gambia|2020-07-27	Africa|hCoV-19/South Africa/KRISP-0041/2020|EPI ISL 467443|B.1.5|South Africa|2020-03-25	0.0003031179	Africa
Africa|hCoV-19/Gambia/GC19-3813/2020|EPI ISL 561087|B.1.1.293|Gambia|2020-07-27	Africa|hCoV-19/South Africa/KRISP-0041/2020|EPI ISL 467443|B.1.5|South Africa|2020-03-25	0.0002688714	Africa
Africa|hCoV-19/Gambia/GC19-3814/2020|EPI ISL 561088|B.1|Gambia|2020-07-27	Africa|hCoV-19/South Africa/KRISP-0041/2020|EPI ISL 467443|B.1.5|South Africa|2020-03-25	0.0003361095	Africa
Africa|hCoV-19/Gambia/GC19-3816/2020|EPI ISL 561089|B.1.1.293|Gambia|2020-07-27	Africa|hCoV-19/South Africa/KRISP-0041/2020|EPI ISL 467443|B.1.5|South Africa|2020-03-25	0.0001354122	Africa
Africa|hCoV-19/Gambia/GC19-3818/2020|EPI ISL 561090|B.1.1.293|Gambia|2020-07-27	Africa|hCoV-19/South Africa/KRISP-0041/2020|EPI ISL 467443|B.1.5|South Africa|2020-03-25	0.0003360961	Africa
Africa|hCoV-19/Gambia/GC19-3820/2020|EPI ISL 561091|B.1.1.293|Gambia|2020-07-27	Africa|hCoV-19/South Africa/KRISP-0041/2020|EPI ISL 467443|B.1.5|South Africa|2020-03-25	0.0002688714	Africa
Africa|hCoV-19/Gambia/GC19-3821/2020|EPI ISL 561092|B.1.5.12|Gambia|2020-07-27	Africa|hCoV-19/South Africa/KRISP-0041/2020|EPI ISL 467443|B.1.5|South Africa|2020-03-25	0.0001378434	Africa
Africa|hCoV-19/Gambia/GC19-3822/2020|EPI ISL 561093|B.1.5.12|Gambia|2020-07-27	Africa|hCoV-19/South Africa/KRISP-0041/2020|EPI ISL 467443|B.1.5|South Africa|2020-03-25	0.0002352325	Africa
Africa|hCoV-19/Gambia/GC19-3823/2020|EPI ISL 561094|B.1.5.12|Gambia|2020-07-27	Africa|hCoV-19/South Africa/KRISP-0041/2020|EPI ISL 467443|B.1.5|South Africa|2020-03-25	0.0002369914	Africa
Africa|hCoV-19/Gambia/GC19-3835/2020|EPI ISL 561096|B.1.1.293|Gambia|2020-07-27	Africa|hCoV-19/South Africa/KRISP-0041/2020|EPI ISL 467443|B.1.5|South Africa|2020-03-25	0.0002352554	Africa
Africa|hCoV-19/Gambia/GC19-3836/2020|EPI ISL 561097|B.1.5.12|Gambia|2020-07-27	Africa|hCoV-19/South Africa/KRISP-0041/2020|EPI ISL 467443|B.1.5|South Africa|2020-03-25	0.0002016103	Africa
Africa|hCoV-19/Gambia/GC19-3839/2020|EPI ISL 561098|B.1.5.12|Gambia|2020-07-27	Africa|hCoV-19/South Africa/KRISP-0041/2020|EPI ISL 467443|B.1.5|South Africa|2020-03-25	0.0002352325	Africa
Africa|hCoV-19/Gambia/GC19-3842/2020|EPI ISL 561099|B.1.1.293|Gambia|2020-07-27	Africa|hCoV-19/South Africa/KRISP-0041/2020|EPI ISL 467443|B.1.5|South Africa|2020-03-25	0.0003361028	Africa
Africa|hCoV-19/Gambia/GC19-3846/2020|EPI ISL 561100|B.1.1.293|Gambia|2020-07-27	Africa|hCoV-19/South Africa/KRISP-0041/2020|EPI ISL 467443|B.1.5|South Africa|2020-03-25	0.0003024864	Africa
Africa|hCoV-19/Gambia/GC19-3852/2020|EPI ISL 561101|B.1.5.12|Gambia|2020-07-27	Africa|hCoV-19/South Africa/KRISP-0041/2020|EPI ISL 467443|B.1.5|South Africa|2020-03-25	0.0002389276	Africa
Africa|hCoV-19/Gambia/GC19-3854/2020|EPI ISL 561102|B.1.1.293|Gambia|2020-07-27	Africa|hCoV-19/South Africa/KRISP-0041/2020|EPI ISL 467443|B.1.5|South Africa|2020-03-25	0.0003361028	Africa
Africa|hCoV-19/Gambia/GC192573/2020|EPI ISL 561115|B.1.5.12|Gambia|2020-07-21	Africa|hCoV-19/South Africa/KRISP-0041/2020|EPI ISL 467443|B.1.5|South Africa|2020-03-25	0.0002352428	Africa
Africa|hCoV-19/Gambia/GC192576/2020|EPI ISL 561117|B.1.5.12|Gambia|2020-07-21	Africa|hCoV-19/South Africa/KRISP-0041/2020|EPI ISL 467443|B.1.5|South Africa|2020-03-25	0.0001355090	Africa
Africa|hCoV-19/Gambia/GC192579/2020|EPI ISL 561118|B.1.5.12|Gambia|2020-07-21	Africa|hCoV-19/South Africa/KRISP-0041/2020|EPI ISL 467443|B.1.5|South Africa|2020-03-25	0.0001363030	Africa
Africa|hCoV-19/Gambia/GC192602/2020|EPI ISL 561120|B.1.1.293|Gambia|2020-07-21	Africa|hCoV-19/South Africa/KRISP-0041/2020|EPI ISL 467443|B.1.5|South Africa|2020-03-25	0.0003360961	Africa
Africa|hCoV-19/Gambia/GC192610/2020|EPI ISL 561121|B.1.1.293|Gambia|2020-07-21	Africa|hCoV-19/South Africa/KRISP-0041/2020|EPI ISL 467443|B.1.5|South Africa|2020-03-25	0.0003360961	Africa
Africa|hCoV-19/Gambia/GC192751/2020|EPI ISL 561138|B.1.5.12|Gambia|2020-07-21	Africa|hCoV-19/South Africa/KRISP-0041/2020|EPI ISL 467443|B.1.5|South Africa|2020-03-25	0.0002688597	Africa
Africa|hCoV-19/Gambia/GC192756/2020|EPI ISL 561139|B.1.5.12|Gambia|2020-07-22	Africa|hCoV-19/South Africa/KRISP-0041/2020|EPI ISL 467443|B.1.5|South Africa|2020-03-25	0.0002016238	Africa
Africa|hCoV-19/Gambia/GC192772/2020|EPI ISL 561140|B.1.1|Gambia|2020-07-22	Africa|hCoV-19/South Africa/KRISP-0041/2020|EPI ISL 467443|B.1.5|South Africa|2020-03-25	0.0003024804	Africa
Africa|hCoV-19/Gambia/GC192778/2020|EPI ISL 561141|B.1.1|Gambia|2020-07-22	Africa|hCoV-19/South Africa/KRISP-0041/2020|EPI ISL 467443|B.1.5|South Africa|2020-03-25	0.0002016434	Africa
Africa|hCoV-19/Gambia/GC192781/2020|EPI ISL 561142|B.1.5.12|Gambia|2020-07-22	Africa|hCoV-19/South Africa/KRISP-0041/2020|EPI ISL 467443|B.1.5|South Africa|2020-03-25	0.0002352325	Africa
Africa|hCoV-19/Gambia/GC192782/2020|EPI ISL 561143|B.1.5.12|Gambia|2020-07-22	Africa|hCoV-19/South Africa/KRISP-0041/2020|EPI ISL 467443|B.1.5|South Africa|2020-03-25	0.0002352381	Africa
Africa|hCoV-19/Gambia/GC192786/2020|EPI ISL 561144|B.1.1.293|Gambia|2020-07-22	Africa|hCoV-19/South Africa/KRISP-0041/2020|EPI ISL 467443|B.1.5|South Africa|2020-03-25	0.0002688597	Africa
Africa|hCoV-19/Gambia/GC192789/2020|EPI ISL 561145|B.1|Gambia|2020-07-22	Africa|hCoV-19/South Africa/KRISP-0041/2020|EPI ISL 467443|B.1.5|South Africa|2020-03-25	0.0001680085	Africa
Africa|hCoV-19/Gambia/GC192811/2020|EPI ISL 561147|B.1.5.12|Gambia|2020-07-22	Africa|hCoV-19/South Africa/KRISP-0041/2020|EPI ISL 467443|B.1.5|South Africa|2020-03-25	0.0002049287	Africa
Africa|hCoV-19/Gambia/GC192812/2020|EPI ISL 561148|B.1.1.293|Gambia|2020-07-22	Africa|hCoV-19/South Africa/KRISP-0041/2020|EPI ISL 467443|B.1.5|South Africa|2020-03-25	0.0002016278	Africa
Africa|hCoV-19/Gambia/NPHL-038/2020|EPI ISL 561205|B.1.1|Gambia|2020	Africa|hCoV-19/South Africa/KRISP-0041/2020|EPI ISL 467443|B.1.5|South Africa|2020-03-25	0.0003361040	Africa
Africa|hCoV-19/Gambia/NPHL-061/2020|EPI ISL 561206|B.1.5.12|Gambia|2020	Africa|hCoV-19/South Africa/KRISP-0041/2020|EPI ISL 467443|B.1.5|South Africa|2020-03-25	0.0003024612	Africa
Africa|hCoV-19/Gambia/NPHL-1168/2020|EPI ISL 561212|B.1.5.12|Gambia|2020-06-27	Africa|hCoV-19/South Africa/KRISP-0041/2020|EPI ISL 467443|B.1.5|South Africa|2020-03-25	0.0003024793	Africa
Africa|hCoV-19/Gambia/NPHL-1208/2020|EPI ISL 561213|B.1.5.12|Gambia|2020-06-30	Africa|hCoV-19/South Africa/KRISP-0041/2020|EPI ISL 467443|B.1.5|South Africa|2020-03-25	0.0000681014	Africa
Africa|hCoV-19/Gambia/NPHL-1209/2020|EPI ISL 561214|B.1.5.12|Gambia|2020-06-30	Africa|hCoV-19/South Africa/KRISP-0041/2020|EPI ISL 467443|B.1.5|South Africa|2020-03-25	0.0000343266	Africa
Africa|hCoV-19/Gambia/NPHL-1212/2020|EPI ISL 561215|B.1.5.12|Gambia|2020-06-30	Africa|hCoV-19/South Africa/KRISP-0041/2020|EPI ISL 467443|B.1.5|South Africa|2020-03-25	0.0001680012	Africa
Africa|hCoV-19/Gambia/NPHL-1224/2020|EPI ISL 561217|B.1.1.293|Gambia|2020-06-30	Africa|hCoV-19/South Africa/KRISP-0041/2020|EPI ISL 467443|B.1.5|South Africa|2020-03-25	0.0001756068	Africa
Africa|hCoV-19/Gambia/NPHL-1230/2020|EPI ISL 561218|B.1.5|Gambia|2020-06-30	Africa|hCoV-19/South Africa/KRISP-0041/2020|EPI ISL 467443|B.1.5|South Africa|2020-03-25	0.0000000000	Africa
Africa|hCoV-19/Gambia/NPHL-1248/2020|EPI ISL 561222|B.1.5|Gambia|2020-07-01	Africa|hCoV-19/South Africa/KRISP-0041/2020|EPI ISL 467443|B.1.5|South Africa|2020-03-25	0.0000000000	Africa
Africa|hCoV-19/Gambia/NPHL-1258/2020|EPI ISL 561223|B.1.292|Gambia|2020-07-02	Africa|hCoV-19/South Africa/KRISP-0041/2020|EPI ISL 467443|B.1.5|South Africa|2020-03-25	0.0001344009	Africa
Africa|hCoV-19/Gambia/NPHL-1422/2020|EPI ISL 561228|B.1.5|Gambia|2020-07-04	Africa|hCoV-19/South Africa/KRISP-0041/2020|EPI ISL 467443|B.1.5|South Africa|2020-03-25	0.0000353330	Africa
Africa|hCoV-19/Gambia/NPHL-1424/2020|EPI ISL 561229|B.1.292|Gambia|2020-07-04	Africa|hCoV-19/South Africa/KRISP-0041/2020|EPI ISL 467443|B.1.5|South Africa|2020-03-25	0.0001344413	Africa
Africa|hCoV-19/Gambia/NPHL-1446/2020|EPI ISL 561230|B.1.5|Gambia|2020-07-04	Africa|hCoV-19/South Africa/KRISP-0041/2020|EPI ISL 467443|B.1.5|South Africa|2020-03-25	0.0000000000	Africa
Africa|hCoV-19/Gambia/NPHL-1477/2020|EPI ISL 561231|B.1.5|Gambia|2020	Africa|hCoV-19/South Africa/KRISP-0041/2020|EPI ISL 467443|B.1.5|South Africa|2020-03-25	0.0000000000	Africa
Africa|hCoV-19/Gambia/NPHL-1514/2020|EPI ISL 561232|B.1.1|Gambia|2020	Africa|hCoV-19/South Africa/KRISP-0041/2020|EPI ISL 467443|B.1.5|South Africa|2020-03-25	0.0002352372	Africa
Africa|hCoV-19/Gambia/NPHL-1641/2020|EPI ISL 561235|B.1.292|Gambia|2020-07-31	Africa|hCoV-19/South Africa/KRISP-0041/2020|EPI ISL 467443|B.1.5|South Africa|2020-03-25	0.0001740808	Africa
Africa|hCoV-19/Gambia/NPHL-1645/2020|EPI ISL 561236|B.1.1.293|Gambia|2020-08-04	Africa|hCoV-19/South Africa/KRISP-0041/2020|EPI ISL 467443|B.1.5|South Africa|2020-03-25	0.0001690038	Africa
Africa|hCoV-19/Gambia/NPHL-1711/2020|EPI ISL 561237|B.1.1.293|Gambia|2020-08-04	Africa|hCoV-19/South Africa/KRISP-0041/2020|EPI ISL 467443|B.1.5|South Africa|2020-03-25	0.0002016278	Africa
Africa|hCoV-19/Gambia/NPHL-1746/2020|EPI ISL 561238|B.1.1|Gambia|2020-07-20	Africa|hCoV-19/South Africa/KRISP-0041/2020|EPI ISL 467443|B.1.5|South Africa|2020-03-25	0.0001344312	Africa
Africa|hCoV-19/Gambia/NPHL-1921/2020|EPI ISL 561239|B.1.1|Gambia|2020	Africa|hCoV-19/South Africa/KRISP-0041/2020|EPI ISL 467443|B.1.5|South Africa|2020-03-25	0.0003024804	Africa
Africa|hCoV-19/Gambia/NPHL-1968/2020|EPI ISL 561240|B.1.1|Gambia|2020-07-16	Africa|hCoV-19/South Africa/KRISP-0041/2020|EPI ISL 467443|B.1.5|South Africa|2020-03-25	0.0003024804	Africa
Africa|hCoV-19/Gambia/NPHL-2037/2020|EPI ISL 561241|B.1.1|Gambia|2020-07-15	Africa|hCoV-19/South Africa/KRISP-0041/2020|EPI ISL 467443|B.1.5|South Africa|2020-03-25	0.0002688751	Africa
Africa|hCoV-19/Gambia/NPHL-2268/2020|EPI ISL 561242|B.1.1|Gambia|2020	Africa|hCoV-19/South Africa/KRISP-0041/2020|EPI ISL 467443|B.1.5|South Africa|2020-03-25	0.0001010512	Africa
Africa|hCoV-19/Gambia/NPHL-2344/2020|EPI ISL 561243|B.1.292|Gambia|2020	Africa|hCoV-19/South Africa/KRISP-0041/2020|EPI ISL 467443|B.1.5|South Africa|2020-03-25	0.0002016271	Africa
Africa|hCoV-19/Gambia/NPHL-2374/2020|EPI ISL 561244|B.1.5.12|Gambia|2020	Africa|hCoV-19/South Africa/KRISP-0041/2020|EPI ISL 467443|B.1.5|South Africa|2020-03-25	0.0001680069	Africa
Africa|hCoV-19/Gambia/NPHL-242/2020|EPI ISL 561245|B.1.5|Gambia|2020	Africa|hCoV-19/South Africa/KRISP-0041/2020|EPI ISL 467443|B.1.5|South Africa|2020-03-25	0.0000000000	Africa
Africa|hCoV-19/Gambia/NPHL-243/2020|EPI ISL 561246|B.1.5|Gambia|2020	Africa|hCoV-19/South Africa/KRISP-0041/2020|EPI ISL 467443|B.1.5|South Africa|2020-03-25	0.0000686671	Africa
Africa|hCoV-19/Gambia/NPHL-244/2020|EPI ISL 561247|B.1.1.293|Gambia|2020	Africa|hCoV-19/South Africa/KRISP-0041/2020|EPI ISL 467443|B.1.5|South Africa|2020-03-25	0.0002372918	Africa
Africa|hCoV-19/Gambia/NPHL-2443/2020|EPI ISL 561248|B.1.5.12|Gambia|2020	Africa|hCoV-19/South Africa/KRISP-0041/2020|EPI ISL 467443|B.1.5|South Africa|2020-03-25	0.0001680012	Africa
Africa|hCoV-19/Gambia/NPHL-2444/2020|EPI ISL 561249|B.1.292|Gambia|2020-07-21	Africa|hCoV-19/South Africa/KRISP-0041/2020|EPI ISL 467443|B.1.5|South Africa|2020-03-25	0.0001680046	Africa
Africa|hCoV-19/Gambia/NPHL-2446/2020|EPI ISL 561250|B.1.1|Gambia|2020	Africa|hCoV-19/South Africa/KRISP-0041/2020|EPI ISL 467443|B.1.5|South Africa|2020-03-25	0.0003102257	Africa
Africa|hCoV-19/Gambia/NPHL-245/2020|EPI ISL 561251|B.1.1|Gambia|2020	Africa|hCoV-19/South Africa/KRISP-0041/2020|EPI ISL 467443|B.1.5|South Africa|2020-03-25	0.0001354186	Africa
Africa|hCoV-19/Gambia/NPHL-2457/2020|EPI ISL 561252|B.1.1|Gambia|2020-07-21	Africa|hCoV-19/South Africa/KRISP-0041/2020|EPI ISL 467443|B.1.5|South Africa|2020-03-25	0.0003102150	Africa
Africa|hCoV-19/Gambia/NPHL-2458/2020|EPI ISL 561253|B.1.292|Gambia|2020-07-21	Africa|hCoV-19/South Africa/KRISP-0041/2020|EPI ISL 467443|B.1.5|South Africa|2020-03-25	0.0001723589	Africa
Africa|hCoV-19/Gambia/NPHL-2463/2020|EPI ISL 561254|B.1.1|Gambia|2020	Africa|hCoV-19/South Africa/KRISP-0041/2020|EPI ISL 467443|B.1.5|South Africa|2020-03-25	0.0003133357	Africa
Africa|hCoV-19/Gambia/NPHL-2465/2020|EPI ISL 561255|B.1.1|Gambia|2020-07-21	Africa|hCoV-19/South Africa/KRISP-0041/2020|EPI ISL 467443|B.1.5|South Africa|2020-03-25	0.0003102364	Africa
Africa|hCoV-19/Gambia/NPHL-2469/2020|EPI ISL 561256|B.1.5.12|Gambia|2020-07-21	Africa|hCoV-19/South Africa/KRISP-0041/2020|EPI ISL 467443|B.1.5|South Africa|2020-03-25	0.0002412601	Africa
Africa|hCoV-19/Gambia/NPHL-247/2020|EPI ISL 561257|B.1.1.293|Gambia|2020	Africa|hCoV-19/South Africa/KRISP-0041/2020|EPI ISL 467443|B.1.5|South Africa|2020-03-25	0.0002352507	Africa
Africa|hCoV-19/Gambia/NPHL-2470/2020|EPI ISL 561258|B.1.1|Gambia|2020-07-21	Africa|hCoV-19/South Africa/KRISP-0041/2020|EPI ISL 467443|B.1.5|South Africa|2020-03-25	0.0003102257	Africa
Africa|hCoV-19/Gambia/NPHL-2472/2020|EPI ISL 561259|B.1.5.12|Gambia|2020-07-21	Africa|hCoV-19/South Africa/KRISP-0041/2020|EPI ISL 467443|B.1.5|South Africa|2020-03-25	0.0000344591	Africa
Africa|hCoV-19/Gambia/NPHL-2473/2020|EPI ISL 561260|B.1.5.12|Gambia|2020-07-21	Africa|hCoV-19/South Africa/KRISP-0041/2020|EPI ISL 467443|B.1.5|South Africa|2020-03-25	0.0003024834	Africa
Africa|hCoV-19/Gambia/NPHL-2478/2020|EPI ISL 561261|B.1.5.12|Gambia|2020-07-21	Africa|hCoV-19/South Africa/KRISP-0041/2020|EPI ISL 467443|B.1.5|South Africa|2020-03-25	0.0001392477	Africa
Africa|hCoV-19/Gambia/NPHL-2497/2020|EPI ISL 561262|B.1.1.242|Gambia|2020-07-21	Africa|hCoV-19/South Africa/KRISP-0041/2020|EPI ISL 467443|B.1.5|South Africa|2020-03-25	0.0002785062	Africa
Africa|hCoV-19/Gambia/NPHL-2504/2020|EPI ISL 561264|B.1.5.12|Gambia|2020-07-23	Africa|hCoV-19/South Africa/KRISP-0041/2020|EPI ISL 467443|B.1.5|South Africa|2020-03-25	0.0003076851	Africa
Africa|hCoV-19/Gambia/NPHL-2514/2020|EPI ISL 561265|B.1.5.12|Gambia|2020-07-21	Africa|hCoV-19/South Africa/KRISP-0041/2020|EPI ISL 467443|B.1.5|South Africa|2020-03-25	0.0002412625	Africa
Africa|hCoV-19/Gambia/NPHL-2521/2020|EPI ISL 561266|B.1.5.12|Gambia|2020-07-23	Africa|hCoV-19/South Africa/KRISP-0041/2020|EPI ISL 467443|B.1.5|South Africa|2020-03-25	0.0002412526	Africa
Africa|hCoV-19/Gambia/NPHL-2522/2020|EPI ISL 561267|B.1.1.293|Gambia|2020-07-22	Africa|hCoV-19/South Africa/KRISP-0041/2020|EPI ISL 467443|B.1.5|South Africa|2020-03-25	0.0002759816	Africa
Africa|hCoV-19/Gambia/NPHL-2524/2020|EPI ISL 561268|B.1.1|Gambia|2020-07-24	Africa|hCoV-19/South Africa/KRISP-0041/2020|EPI ISL 467443|B.1.5|South Africa|2020-03-25	0.0002688751	Africa
Africa|hCoV-19/Gambia/NPHL-2529/2020|EPI ISL 561269|B.1.1.293|Gambia|2020-07-21	Africa|hCoV-19/South Africa/KRISP-0041/2020|EPI ISL 467443|B.1.5|South Africa|2020-03-25	0.0002412576	Africa
Africa|hCoV-19/Gambia/NPHL-253/2020|EPI ISL 561270|B.1.1.293|Gambia|2020	Africa|hCoV-19/South Africa/KRISP-0041/2020|EPI ISL 467443|B.1.5|South Africa|2020-03-25	0.0002688543	Africa
Africa|hCoV-19/Gambia/NPHL-2537/2020|EPI ISL 561271|B.1.1|Gambia|2020	Africa|hCoV-19/South Africa/KRISP-0041/2020|EPI ISL 467443|B.1.5|South Africa|2020-03-25	0.0003413577	Africa
Africa|hCoV-19/Gambia/NPHL-2538/2020|EPI ISL 561272|B.1.5.12|Gambia|2020-07-21	Africa|hCoV-19/South Africa/KRISP-0041/2020|EPI ISL 467443|B.1.5|South Africa|2020-03-25	0.0002067787	Africa
Africa|hCoV-19/Gambia/NPHL-2550/2020|EPI ISL 561274|B.1.292|Gambia|2020-07-21	Africa|hCoV-19/South Africa/KRISP-0041/2020|EPI ISL 467443|B.1.5|South Africa|2020-03-25	0.0001378463	Africa
Africa|hCoV-19/Gambia/NPHL-2554/2020|EPI ISL 561275|B.1.5.12|Gambia|2020	Africa|hCoV-19/South Africa/KRISP-0041/2020|EPI ISL 467443|B.1.5|South Africa|2020-03-25	0.0001378529	Africa
Africa|hCoV-19/Gambia/NPHL-2555/2020|EPI ISL 561276|B.1.1|Gambia|2020-07-21	Africa|hCoV-19/South Africa/KRISP-0041/2020|EPI ISL 467443|B.1.5|South Africa|2020-03-25	0.0002785953	Africa
Africa|hCoV-19/Gambia/NPHL-256/2020|EPI ISL 561277|B.1.1.293|Gambia|2020	Africa|hCoV-19/South Africa/KRISP-0041/2020|EPI ISL 467443|B.1.5|South Africa|2020-03-25	0.0001680311	Africa
Africa|hCoV-19/Gambia/NPHL-2560/2020|EPI ISL 561278|B.1.1|Gambia|2020	Africa|hCoV-19/South Africa/KRISP-0041/2020|EPI ISL 467443|B.1.5|South Africa|2020-03-25	0.0003102150	Africa
Africa|hCoV-19/Gambia/NPHL-2567/2020|EPI ISL 561279|B.1|Gambia|2020	Africa|hCoV-19/South Africa/KRISP-0041/2020|EPI ISL 467443|B.1.5|South Africa|2020-03-25	0.0003697441	Africa
Africa|hCoV-19/Gambia/NPHL-2573/2020|EPI ISL 561280|B.1.1.293|Gambia|2020	Africa|hCoV-19/South Africa/KRISP-0041/2020|EPI ISL 467443|B.1.5|South Africa|2020-03-25	0.0001378591	Africa
Africa|hCoV-19/Gambia/NPHL-2586/2020|EPI ISL 561281|B.1.5.12|Gambia|2020-07-23	Africa|hCoV-19/South Africa/KRISP-0041/2020|EPI ISL 467443|B.1.5|South Africa|2020-03-25	0.0001392201	Africa
Africa|hCoV-19/Gambia/NPHL-2588/2020|EPI ISL 561282|B.1.1|Gambia|2020	Africa|hCoV-19/South Africa/KRISP-0041/2020|EPI ISL 467443|B.1.5|South Africa|2020-03-25	0.0003360962	Africa
Africa|hCoV-19/Gambia/NPHL-2615/2020|EPI ISL 561283|B.1.1.293|Gambia|2020-08-18	Africa|hCoV-19/South Africa/KRISP-0041/2020|EPI ISL 467443|B.1.5|South Africa|2020-03-25	0.0002688543	Africa
Africa|hCoV-19/Gambia/NPHL-2626/2020|EPI ISL 561284|B.1.1.293|Gambia|2020	Africa|hCoV-19/South Africa/KRISP-0041/2020|EPI ISL 467443|B.1.5|South Africa|2020-03-25	0.0001680328	Africa
Africa|hCoV-19/Gambia/NPHL-2640/2020|EPI ISL 561285|B.1.5.12|Gambia|2020-06-17	Africa|hCoV-19/South Africa/KRISP-0041/2020|EPI ISL 467443|B.1.5|South Africa|2020-03-25	0.0001344041	Africa
Africa|hCoV-19/Gambia/NPHL-266/2020|EPI ISL 561286|B.1.5.12|Gambia|2020	Africa|hCoV-19/South Africa/KRISP-0041/2020|EPI ISL 467443|B.1.5|South Africa|2020-03-25	0.0002067900	Africa
Africa|hCoV-19/Gambia/NPHL-2706/2020|EPI ISL 561287|B.1.292|Gambia|2020	Africa|hCoV-19/South Africa/KRISP-0041/2020|EPI ISL 467443|B.1.5|South Africa|2020-03-25	0.0002016096	Africa
Africa|hCoV-19/Gambia/NPHL-2712/2020|EPI ISL 561288|B.1.5.12|Gambia|2020-08-03	Africa|hCoV-19/South Africa/KRISP-0041/2020|EPI ISL 467443|B.1.5|South Africa|2020-03-25	0.0002352428	Africa
Africa|hCoV-19/Gambia/NPHL-2727/2020|EPI ISL 561289|B.1.5.12|Gambia|2020-08-04	Africa|hCoV-19/South Africa/KRISP-0041/2020|EPI ISL 467443|B.1.5|South Africa|2020-03-25	0.0002352325	Africa
Africa|hCoV-19/Gambia/NPHL-2729/2020|EPI ISL 561290|B.1.1|Gambia|2020-07-23	Africa|hCoV-19/South Africa/KRISP-0041/2020|EPI ISL 467443|B.1.5|South Africa|2020-03-25	0.0003024804	Africa
Africa|hCoV-19/Gambia/NPHL-2736/2020|EPI ISL 561291|B.1.1.242|Gambia|2020-07-25	Africa|hCoV-19/South Africa/KRISP-0041/2020|EPI ISL 467443|B.1.5|South Africa|2020-03-25	0.0003360894	Africa
Africa|hCoV-19/Gambia/NPHL-2759/2020|EPI ISL 561292|B.1.5.12|Gambia|2020-08-07	Africa|hCoV-19/South Africa/KRISP-0041/2020|EPI ISL 467443|B.1.5|South Africa|2020-03-25	0.0002016414	Africa
Africa|hCoV-19/Gambia/NPHL-2762/2020|EPI ISL 561293|B.1.5.12|Gambia|2020-07-25	Africa|hCoV-19/South Africa/KRISP-0041/2020|EPI ISL 467443|B.1.5|South Africa|2020-03-25	0.0002688480	Africa
Africa|hCoV-19/Gambia/NPHL-2767/2020|EPI ISL 561294|B.1.1.293|Gambia|2020-07-25	Africa|hCoV-19/South Africa/KRISP-0041/2020|EPI ISL 467443|B.1.5|South Africa|2020-03-25	0.0003024743	Africa
Africa|hCoV-19/Gambia/NPHL-2768/2020|EPI ISL 561295|B.1.1.293|Gambia|2020-07-27	Africa|hCoV-19/South Africa/KRISP-0041/2020|EPI ISL 467443|B.1.5|South Africa|2020-03-25	0.0002352428	Africa
Africa|hCoV-19/Gambia/NPHL-277/2020|EPI ISL 561296|B.1.5.12|Gambia|2020	Africa|hCoV-19/South Africa/KRISP-0041/2020|EPI ISL 467443|B.1.5|South Africa|2020-03-25	0.0002352381	Africa
Africa|hCoV-19/Gambia/NPHL-2785/2020|EPI ISL 561297|B.1.1.242|Gambia|2020-07-27	Africa|hCoV-19/South Africa/KRISP-0041/2020|EPI ISL 467443|B.1.5|South Africa|2020-03-25	0.0002688580	Africa
Africa|hCoV-19/Gambia/NPHL-2790/2020|EPI ISL 561298|B.1.1.293|Gambia|2020	Africa|hCoV-19/South Africa/KRISP-0041/2020|EPI ISL 467443|B.1.5|South Africa|2020-03-25	0.0003024804	Africa
Africa|hCoV-19/Gambia/NPHL-2825/2020|EPI ISL 561299|B.1.5.12|Gambia|2020	Africa|hCoV-19/South Africa/KRISP-0041/2020|EPI ISL 467443|B.1.5|South Africa|2020-03-25	0.0002352112	Africa
Africa|hCoV-19/Gambia/NPHL-287/2020|EPI ISL 561300|B.1.1.293|Gambia|2020	Africa|hCoV-19/South Africa/KRISP-0041/2020|EPI ISL 467443|B.1.5|South Africa|2020-03-25	0.0002688687	Africa
Africa|hCoV-19/Gambia/NPHL-2889/2020|EPI ISL 561301|B.1.5.12|Gambia|2020	Africa|hCoV-19/South Africa/KRISP-0041/2020|EPI ISL 467443|B.1.5|South Africa|2020-03-25	0.0002736568	Africa
Africa|hCoV-19/Gambia/NPHL-2892/2020|EPI ISL 561302|B.1.5.12|Gambia|2020-09-07	Africa|hCoV-19/South Africa/KRISP-0041/2020|EPI ISL 467443|B.1.5|South Africa|2020-03-25	0.0002736568	Africa
Africa|hCoV-19/Gambia/NPHL-290/2020|EPI ISL 561303|B.1.1.293|Gambia|2020	Africa|hCoV-19/South Africa/KRISP-0041/2020|EPI ISL 467443|B.1.5|South Africa|2020-03-25	0.0002352427	Africa
Africa|hCoV-19/Gambia/NPHL-2909/2020|EPI ISL 561304|B.1.1.293|Gambia|2020-07-26	Africa|hCoV-19/South Africa/KRISP-0041/2020|EPI ISL 467443|B.1.5|South Africa|2020-03-25	0.0002688660	Africa
Africa|hCoV-19/Gambia/NPHL-2984/2020|EPI ISL 561307|B.1.1.293|Gambia|2020	Africa|hCoV-19/South Africa/KRISP-0041/2020|EPI ISL 467443|B.1.5|South Africa|2020-03-25	0.0003024936	Africa
Africa|hCoV-19/Gambia/NPHL-299/2020|EPI ISL 561308|B.1.1.293|Gambia|2020	Africa|hCoV-19/South Africa/KRISP-0041/2020|EPI ISL 467443|B.1.5|South Africa|2020-03-25	0.0002688597	Africa
Africa|hCoV-19/Gambia/NPHL-3047/2020|EPI ISL 561309|B.1.5.12|Gambia|2020-07-28	Africa|hCoV-19/South Africa/KRISP-0041/2020|EPI ISL 467443|B.1.5|South Africa|2020-03-25	0.0002714288	Africa
Africa|hCoV-19/Gambia/NPHL-3055/2020|EPI ISL 561310|B.1.5.12|Gambia|2020-07-17	Africa|hCoV-19/South Africa/KRISP-0041/2020|EPI ISL 467443|B.1.5|South Africa|2020-03-25	0.0002688479	Africa
Africa|hCoV-19/Gambia/NPHL-3062/2020|EPI ISL 561311|B.1.5.12|Gambia|2020	Africa|hCoV-19/South Africa/KRISP-0041/2020|EPI ISL 467443|B.1.5|South Africa|2020-03-25	0.0002714288	Africa
Africa|hCoV-19/Gambia/NPHL-3079/2020|EPI ISL 561312|B.1.5.12|Gambia|2020-07-27	Africa|hCoV-19/South Africa/KRISP-0041/2020|EPI ISL 467443|B.1.5|South Africa|2020-03-25	0.0002736568	Africa
Africa|hCoV-19/Gambia/NPHL-3206/2020|EPI ISL 561313|B.1.1.293|Gambia|2020	Africa|hCoV-19/South Africa/KRISP-0041/2020|EPI ISL 467443|B.1.5|South Africa|2020-03-25	0.0003361039	Africa
Africa|hCoV-19/Gambia/NPHL-3254/2020|EPI ISL 561315|B.1.5.12|Gambia|2020-07-28	Africa|hCoV-19/South Africa/KRISP-0041/2020|EPI ISL 467443|B.1.5|South Africa|2020-03-25	0.0002710336	Africa
Africa|hCoV-19/Gambia/NPHL-3281/2020|EPI ISL 561316|B.1.1|Gambia|2020-07-28	Africa|hCoV-19/South Africa/KRISP-0041/2020|EPI ISL 467443|B.1.5|South Africa|2020-03-25	0.0003829589	Africa
Africa|hCoV-19/Gambia/NPHL-483B/2020|EPI ISL 561318|B.1.1|Gambia|2020	Africa|hCoV-19/South Africa/KRISP-0041/2020|EPI ISL 467443|B.1.5|South Africa|2020-03-25	0.0003831163	Africa
Africa|hCoV-19/Gambia/NPHL-704/2020|EPI ISL 561320|B.1.1.293|Gambia|2020	Africa|hCoV-19/South Africa/KRISP-0041/2020|EPI ISL 467443|B.1.5|South Africa|2020-03-25	0.0004827321	Africa
Africa|hCoV-19/Gambia/NPHL-737/2020|EPI ISL 561323|B.1.1.293|Gambia|2020	Africa|hCoV-19/South Africa/KRISP-0041/2020|EPI ISL 467443|B.1.5|South Africa|2020-03-25	0.0002067829	Africa
Africa|hCoV-19/Gambia/NPHL-748/2020|EPI ISL 561324|B.1.1|Gambia|2020	Africa|hCoV-19/South Africa/KRISP-0041/2020|EPI ISL 467443|B.1.5|South Africa|2020-03-25	0.0002688750	Africa
Africa|hCoV-19/Gambia/NPHL-758/2020|EPI ISL 561326|B.1.1.293|Gambia|2020	Africa|hCoV-19/South Africa/KRISP-0041/2020|EPI ISL 467443|B.1.5|South Africa|2020-03-25	0.0001032900	Africa
Africa|hCoV-19/Gambia/NPHL-760/2020|EPI ISL 561327|B.1.5|Gambia|2020	Africa|hCoV-19/South Africa/KRISP-0041/2020|EPI ISL 467443|B.1.5|South Africa|2020-03-25	0.0000338518	Africa
Africa|hCoV-19/Gambia/NPHL-790/2020|EPI ISL 561329|B.1.5|Gambia|2020	Africa|hCoV-19/South Africa/KRISP-0041/2020|EPI ISL 467443|B.1.5|South Africa|2020-03-25	0.0000000000	Africa
Africa|hCoV-19/Gambia/NPHL-923/2020|EPI ISL 561330|B.1.5.12|Gambia|2020	Africa|hCoV-19/South Africa/KRISP-0041/2020|EPI ISL 467443|B.1.5|South Africa|2020-03-25	0.0001680125	Africa
Africa|hCoV-19/Gambia/NPHL-930/2020|EPI ISL 561331|B.1.5|Gambia|2020	Africa|hCoV-19/South Africa/KRISP-0041/2020|EPI ISL 467443|B.1.5|South Africa|2020-03-25	0.0000341290	Africa
Africa|hCoV-19/Gambia/NPHL-941/2020|EPI ISL 561332|B.1.5.12|Gambia|2020	Africa|hCoV-19/South Africa/KRISP-0041/2020|EPI ISL 467443|B.1.5|South Africa|2020-03-25	0.0002016143	Africa
Africa|hCoV-19/Gambia/NPHL-956/2020|EPI ISL 561334|B.1.5.12|Gambia|2020	Africa|hCoV-19/South Africa/KRISP-0041/2020|EPI ISL 467443|B.1.5|South Africa|2020-03-25	0.0002047748	Africa
Africa|hCoV-19/Ghana/1651 S3/2020|EPI ISL 422387|A.11|Ghana|2020-03-25	Africa|hCoV-19/South Africa/KRISP-0041/2020|EPI ISL 467443|B.1.5|South Africa|2020-03-25	0.0003495463	Africa
Africa|hCoV-19/Ghana/1659 S14/2020|EPI ISL 422405|B.1.220|Ghana|2020-03-25	Africa|hCoV-19/South Africa/KRISP-0041/2020|EPI ISL 467443|B.1.5|South Africa|2020-03-25	0.0000700196	Africa
Africa|hCoV-19/Ghana/2230 S4/2020|EPI ISL 422390|B.40|Ghana|2020-03-25	Africa|hCoV-19/South Africa/KRISP-0041/2020|EPI ISL 467443|B.1.5|South Africa|2020-03-25	0.0002720259	Africa
Africa|hCoV-19/Ghana/2333 S5/2020|EPI ISL 422394|B.1.3|Ghana|2020-03-27	Africa|hCoV-19/South Africa/KRISP-0041/2020|EPI ISL 467443|B.1.5|South Africa|2020-03-25	0.0001712886	Africa
Africa|hCoV-19/Ghana/2573 S27/2020|EPI ISL 515082|A|Ghana|2020-03-29	Africa|hCoV-19/South Africa/KRISP-0041/2020|EPI ISL 467443|B.1.5|South Africa|2020-03-25	0.0004735182	Africa
Africa|hCoV-19/Ghana/2666 S32/2020|EPI ISL 515083|A|Ghana|2020-03-27	Africa|hCoV-19/South Africa/KRISP-0041/2020|EPI ISL 467443|B.1.5|South Africa|2020-03-25	0.0000000000	Africa
Africa|hCoV-19/Ghana/2709 S25/2020|EPI ISL 515084|B.1|Ghana|2020-03-28	Africa|hCoV-19/South Africa/KRISP-0041/2020|EPI ISL 467443|B.1.5|South Africa|2020-03-25	0.0002018217	Africa
Africa|hCoV-19/Ghana/2828 S6/2020|EPI ISL 422397|A.11|Ghana|2020-03-29	Africa|hCoV-19/South Africa/KRISP-0041/2020|EPI ISL 467443|B.1.5|South Africa|2020-03-25	0.0004769748	Africa
Africa|hCoV-19/Ghana/2852 S30/2020|EPI ISL 515085|B.6|Ghana|2020-03-28	Africa|hCoV-19/South Africa/KRISP-0041/2020|EPI ISL 467443|B.1.5|South Africa|2020-03-25	0.0001025957	Africa
Africa|hCoV-19/Ghana/2914 S8/2020|EPI ISL 422399|B.1.1|Ghana|2020-03-30	Africa|hCoV-19/South Africa/KRISP-0041/2020|EPI ISL 467443|B.1.5|South Africa|2020-03-25	0.0001386926	Africa
Africa|hCoV-19/Ghana/34927 S20/2020|EPI ISL 515086|A.11|Ghana|2020-05-23	Africa|hCoV-19/South Africa/KRISP-0041/2020|EPI ISL 467443|B.1.5|South Africa|2020-03-25	0.0003733060	Africa
Africa|hCoV-19/Ghana/34928 S21/2020|EPI ISL 515087|A.11|Ghana|2020-05-23	Africa|hCoV-19/South Africa/KRISP-0041/2020|EPI ISL 467443|B.1.5|South Africa|2020-03-25	0.0004767052	Africa
Africa|hCoV-19/Ghana/34980 S22/2020|EPI ISL 515088|B.1.1|Ghana|2020-05-23	Africa|hCoV-19/South Africa/KRISP-0041/2020|EPI ISL 467443|B.1.5|South Africa|2020-03-25	0.0001385979	Africa
Africa|hCoV-19/Ghana/34983 S40/2020|EPI ISL 515089|B.1.1|Ghana|2020-05-23	Africa|hCoV-19/South Africa/KRISP-0041/2020|EPI ISL 467443|B.1.5|South Africa|2020-03-25	0.0002047490	Africa
Africa|hCoV-19/Ghana/35012 S17/2020|EPI ISL 515090|B.1.1|Ghana|2020-05-23	Africa|hCoV-19/South Africa/KRISP-0041/2020|EPI ISL 467443|B.1.5|South Africa|2020-03-25	0.0002016394	Africa
Africa|hCoV-19/Ghana/35019 S18/2020|EPI ISL 515091|B.1.1|Ghana|2020-05-23	Africa|hCoV-19/South Africa/KRISP-0041/2020|EPI ISL 467443|B.1.5|South Africa|2020-03-25	0.0001031423	Africa
Africa|hCoV-19/Ghana/35183 S24/2020|EPI ISL 515092|A|Ghana|2020-05-24	Africa|hCoV-19/South Africa/KRISP-0041/2020|EPI ISL 467443|B.1.5|South Africa|2020-03-25	0.0000000000	Africa
Africa|hCoV-19/Ghana/35280 S41/2020|EPI ISL 515093|A|Ghana|2020-05-24	Africa|hCoV-19/South Africa/KRISP-0041/2020|EPI ISL 467443|B.1.5|South Africa|2020-03-25	0.0003788947	Africa
Africa|hCoV-19/Ghana/35394 S49/2020|EPI ISL 515094|B.1.1.307|Ghana|2020-05-24	Africa|hCoV-19/South Africa/KRISP-0041/2020|EPI ISL 467443|B.1.5|South Africa|2020-03-25	0.0001378211	Africa
Africa|hCoV-19/Ghana/35466 S19/2020|EPI ISL 515095|B.1.1|Ghana|2020-05-24	Africa|hCoV-19/South Africa/KRISP-0041/2020|EPI ISL 467443|B.1.5|South Africa|2020-03-25	0.0001705665	Africa
Africa|hCoV-19/Ghana/35563 S37/2020|EPI ISL 515096|A.11|Ghana|2020-05-24	Africa|hCoV-19/South Africa/KRISP-0041/2020|EPI ISL 467443|B.1.5|South Africa|2020-03-25	0.0005041681	Africa
Africa|hCoV-19/Ghana/36523 S23/2020|EPI ISL 515097|A|Ghana|2020-05-27	Africa|hCoV-19/South Africa/KRISP-0041/2020|EPI ISL 467443|B.1.5|South Africa|2020-03-25	0.0000342299	Africa
Africa|hCoV-19/Ghana/81216 S36/2020|EPI ISL 515098|A|Ghana|2020-05-20	Africa|hCoV-19/South Africa/KRISP-0041/2020|EPI ISL 467443|B.1.5|South Africa|2020-03-25	0.0004732188	Africa
Africa|hCoV-19/Ghana/81219 S34/2020|EPI ISL 515099|B.1.1|Ghana|2020-05-20	Africa|hCoV-19/South Africa/KRISP-0041/2020|EPI ISL 467443|B.1.5|South Africa|2020-03-25	0.0001023926	Africa
Africa|hCoV-19/Ghana/82879 S48/2020|EPI ISL 515100|B.1|Ghana|2020-05-20	Africa|hCoV-19/South Africa/KRISP-0041/2020|EPI ISL 467443|B.1.5|South Africa|2020-03-25	0.0002028958	Africa
Africa|hCoV-19/Ghana/83637 S29/2020|EPI ISL 515101|B.1.1|Ghana|2020-05-22	Africa|hCoV-19/South Africa/KRISP-0041/2020|EPI ISL 467443|B.1.5|South Africa|2020-03-25	0.0001350092	Africa
Africa|hCoV-19/Ghana/84049 S31/2020|EPI ISL 515102|B.1|Ghana|2020-05-25	Africa|hCoV-19/South Africa/KRISP-0041/2020|EPI ISL 467443|B.1.5|South Africa|2020-03-25	0.0002357727	Africa
Africa|hCoV-19/Ghana/84162 S45/2020|EPI ISL 515103|A|Ghana|2020-04-25	Africa|hCoV-19/South Africa/KRISP-0041/2020|EPI ISL 467443|B.1.5|South Africa|2020-03-25	0.0003444508	Africa
Africa|hCoV-19/Ghana/84182 S43/2020|EPI ISL 515104|B.1.1|Ghana|2020-05-25	Africa|hCoV-19/South Africa/KRISP-0041/2020|EPI ISL 467443|B.1.5|South Africa|2020-03-25	0.0002729994	Africa
Africa|hCoV-19/Ghana/84210 S44/2020|EPI ISL 515105|A|Ghana|2020-05-24	Africa|hCoV-19/South Africa/KRISP-0041/2020|EPI ISL 467443|B.1.5|South Africa|2020-03-25	0.0004074724	Africa
Africa|hCoV-19/Ghana/84218 S47/2020|EPI ISL 515106|A|Ghana|2020-05-25	Africa|hCoV-19/South Africa/KRISP-0041/2020|EPI ISL 467443|B.1.5|South Africa|2020-03-25	0.0004826818	Africa
Africa|hCoV-19/Ghana/84260 S28/2020|EPI ISL 515107|A|Ghana|2020-05-25	Africa|hCoV-19/South Africa/KRISP-0041/2020|EPI ISL 467443|B.1.5|South Africa|2020-03-25	0.0003730870	Africa
Africa|hCoV-19/Ghana/84279 S42/2020|EPI ISL 515108|B.1|Ghana|2020-05-25	Africa|hCoV-19/South Africa/KRISP-0041/2020|EPI ISL 467443|B.1.5|South Africa|2020-03-25	0.0002373231	Africa
Africa|hCoV-19/Ghana/84301 S35/2020|EPI ISL 515109|A.11|Ghana|2020-05-24	Africa|hCoV-19/South Africa/KRISP-0041/2020|EPI ISL 467443|B.1.5|South Africa|2020-03-25	0.0003508622	Africa
Africa|hCoV-19/Ghana/84430 S51/2020|EPI ISL 515110|B.1.1.307|Ghana|2020-05-25	Africa|hCoV-19/South Africa/KRISP-0041/2020|EPI ISL 467443|B.1.5|South Africa|2020-03-25	0.0001353179	Africa
Africa|hCoV-19/Ghana/84438 S50/2020|EPI ISL 515111|A|Ghana|2020-05-24	Africa|hCoV-19/South Africa/KRISP-0041/2020|EPI ISL 467443|B.1.5|South Africa|2020-03-25	0.0003717005	Africa
Africa|hCoV-19/Ghana/84484 S16/2020|EPI ISL 515112|B.1.1|Ghana|2020-05-25	Africa|hCoV-19/South Africa/KRISP-0041/2020|EPI ISL 467443|B.1.5|South Africa|2020-03-25	0.0002068114	Africa
Africa|hCoV-19/Ghana/KATH23/2020|EPI ISL 515181|A.11|Ghana|2020-03-22	Africa|hCoV-19/South Africa/KRISP-0041/2020|EPI ISL 467443|B.1.5|South Africa|2020-03-25	0.0003361007	Africa
Africa|hCoV-19/Ghana/TTH10/2020|EPI ISL 515182|A|Ghana|2020-03-27	Africa|hCoV-19/South Africa/KRISP-0041/2020|EPI ISL 467443|B.1.5|South Africa|2020-03-25	0.0003024540	Africa
Africa|hCoV-19/Ghana/TTH11/2020|EPI ISL 515183|A|Ghana|2020-03-27	Africa|hCoV-19/South Africa/KRISP-0041/2020|EPI ISL 467443|B.1.5|South Africa|2020-03-25	0.0003034532	Africa
Africa|hCoV-19/Ghana/TTH6/2020|EPI ISL 515248|A|Ghana|2020-03-27	Africa|hCoV-19/South Africa/KRISP-0041/2020|EPI ISL 467443|B.1.5|South Africa|2020-03-25	0.0003528709	Africa
Africa|hCoV-19/Kenya/C1092/2020|EPI ISL 457849|B.1.5|Kenya|2020-04-18	Africa|hCoV-19/South Africa/KRISP-0041/2020|EPI ISL 467443|B.1.5|South Africa|2020-03-25	0.0000349751	Africa
Africa|hCoV-19/Kenya/C1102/2020|EPI ISL 568708|B.1.5|Kenya|2020-04-19	Africa|hCoV-19/South Africa/KRISP-0041/2020|EPI ISL 467443|B.1.5|South Africa|2020-03-25	0.0001370311	Africa
Africa|hCoV-19/Kenya/C1162/2020|EPI ISL 457850|B.1.5|Kenya|2020-04-19	Africa|hCoV-19/South Africa/KRISP-0041/2020|EPI ISL 467443|B.1.5|South Africa|2020-03-25	0.0000000000	Africa
Africa|hCoV-19/Kenya/C1216/2020|EPI ISL 457854|B.1.5|Kenya|2020-04-19	Africa|hCoV-19/South Africa/KRISP-0041/2020|EPI ISL 467443|B.1.5|South Africa|2020-03-25	0.0000335990	Africa
Africa|hCoV-19/Kenya/C1292/2020|EPI ISL 457856|B|Kenya|2020-04-20	Africa|hCoV-19/South Africa/KRISP-0041/2020|EPI ISL 467443|B.1.5|South Africa|2020-03-25	0.0000342693	Africa
Africa|hCoV-19/Kenya/C1357/2020|EPI ISL 457858|B.1.5|Kenya|2020-04-20	Africa|hCoV-19/South Africa/KRISP-0041/2020|EPI ISL 467443|B.1.5|South Africa|2020-03-25	0.0000000000	Africa
Africa|hCoV-19/Kenya/C1422/2020|EPI ISL 457861|B.1|Kenya|2020-04-20	Africa|hCoV-19/South Africa/KRISP-0041/2020|EPI ISL 467443|B.1.5|South Africa|2020-03-25	0.0000352758	Africa
Africa|hCoV-19/Kenya/C1499/2020|EPI ISL 457863|B.1.5|Kenya|2020-04-20	Africa|hCoV-19/South Africa/KRISP-0041/2020|EPI ISL 467443|B.1.5|South Africa|2020-03-25	0.0000342663	Africa
Africa|hCoV-19/Kenya/C1646/2020|EPI ISL 457865|B.1.5|Kenya|2020-04-21	Africa|hCoV-19/South Africa/KRISP-0041/2020|EPI ISL 467443|B.1.5|South Africa|2020-03-25	0.0000000000	Africa
Africa|hCoV-19/Kenya/C1739/2020|EPI ISL 457866|B|Kenya|2020-04-22	Africa|hCoV-19/South Africa/KRISP-0041/2020|EPI ISL 467443|B.1.5|South Africa|2020-03-25	0.0000351737	Africa
Africa|hCoV-19/Kenya/C1751/2020|EPI ISL 457867|B.1.5|Kenya|2020-04-22	Africa|hCoV-19/South Africa/KRISP-0041/2020|EPI ISL 467443|B.1.5|South Africa|2020-03-25	0.0000000000	Africa
Africa|hCoV-19/Kenya/C21582/2020|EPI ISL 568872|B.1|Kenya|2020-06-22	Africa|hCoV-19/South Africa/KRISP-0041/2020|EPI ISL 467443|B.1.5|South Africa|2020-03-25	0.0002688480	Africa
Africa|hCoV-19/Kenya/C22/2020|EPI ISL 457845|B.1.5|Kenya|2020-03-17	Africa|hCoV-19/South Africa/KRISP-0041/2020|EPI ISL 467443|B.1.5|South Africa|2020-03-25	0.0000000000	Africa
Africa|hCoV-19/Kenya/C2439/2020|EPI ISL 457877|B.1.5|Kenya|2020-04-24	Africa|hCoV-19/South Africa/KRISP-0041/2020|EPI ISL 467443|B.1.5|South Africa|2020-03-25	0.0000678781	Africa
Africa|hCoV-19/Kenya/C2449/2020|EPI ISL 457878|B.1.5|Kenya|2020-04-24	Africa|hCoV-19/South Africa/KRISP-0041/2020|EPI ISL 467443|B.1.5|South Africa|2020-03-25	0.0000694918	Africa
Africa|hCoV-19/Kenya/C2469/2020|EPI ISL 457879|B.1.5|Kenya|2020-04-24	Africa|hCoV-19/South Africa/KRISP-0041/2020|EPI ISL 467443|B.1.5|South Africa|2020-03-25	0.0000000000	Africa
Africa|hCoV-19/Kenya/C253/2020|EPI ISL 457868|B.1|Kenya|2020-04-03	Africa|hCoV-19/South Africa/KRISP-0041/2020|EPI ISL 467443|B.1.5|South Africa|2020-03-25	0.0000335982	Africa
Africa|hCoV-19/Kenya/C256/2020|EPI ISL 568697|B.1.5|Kenya|2020-04-04	Africa|hCoV-19/South Africa/KRISP-0041/2020|EPI ISL 467443|B.1.5|South Africa|2020-03-25	0.0000698136	Africa
Africa|hCoV-19/Kenya/C2582/2020|EPI ISL 457883|B.1.5|Kenya|2020-04-25	Africa|hCoV-19/South Africa/KRISP-0041/2020|EPI ISL 467443|B.1.5|South Africa|2020-03-25	0.0000691722	Africa
Africa|hCoV-19/Kenya/C2685/2020|EPI ISL 457884|B.1.5|Kenya|2020-04-25	Africa|hCoV-19/South Africa/KRISP-0041/2020|EPI ISL 467443|B.1.5|South Africa|2020-03-25	0.0000673176	Africa
Africa|hCoV-19/Kenya/C2777/2020|EPI ISL 457887|B.1|Kenya|2020-04-26	Africa|hCoV-19/South Africa/KRISP-0041/2020|EPI ISL 467443|B.1.5|South Africa|2020-03-25	0.0000000000	Africa
Africa|hCoV-19/Kenya/C2826/2020|EPI ISL 457891|B.1.5|Kenya|2020-04-27	Africa|hCoV-19/South Africa/KRISP-0041/2020|EPI ISL 467443|B.1.5|South Africa|2020-03-25	0.0000000000	Africa
Africa|hCoV-19/Kenya/C2847/2020|EPI ISL 457892|B.1.5|Kenya|2020-04-27	Africa|hCoV-19/South Africa/KRISP-0041/2020|EPI ISL 467443|B.1.5|South Africa|2020-03-25	0.0000000000	Africa
Africa|hCoV-19/Kenya/C293/2020|EPI ISL 457871|A|Kenya|2020-04-04	Africa|hCoV-19/South Africa/KRISP-0041/2020|EPI ISL 467443|B.1.5|South Africa|2020-03-25	0.0003135797	Africa
Africa|hCoV-19/Kenya/C310/2020|EPI ISL 457874|B.4|Kenya|2020-04-04	Africa|hCoV-19/South Africa/KRISP-0041/2020|EPI ISL 467443|B.1.5|South Africa|2020-03-25	0.0004796803	Africa
Africa|hCoV-19/Kenya/C3129/2020|EPI ISL 457897|B.1.5|Kenya|2020-04-28	Africa|hCoV-19/South Africa/KRISP-0041/2020|EPI ISL 467443|B.1.5|South Africa|2020-03-25	0.0000337756	Africa
Africa|hCoV-19/Kenya/C314/2020|EPI ISL 457875|A|Kenya|2020-04-04	Africa|hCoV-19/South Africa/KRISP-0041/2020|EPI ISL 467443|B.1.5|South Africa|2020-03-25	0.0003696896	Africa
Africa|hCoV-19/Kenya/C316/2020|EPI ISL 457876|B.4|Kenya|2020-04-04	Africa|hCoV-19/South Africa/KRISP-0041/2020|EPI ISL 467443|B.1.5|South Africa|2020-03-25	0.0004840967	Africa
Africa|hCoV-19/Kenya/C3194/2020|EPI ISL 457901|B.1.5|Kenya|2020-04-28	Africa|hCoV-19/South Africa/KRISP-0041/2020|EPI ISL 467443|B.1.5|South Africa|2020-03-25	0.0000691705	Africa
Africa|hCoV-19/Kenya/C3205/2020|EPI ISL 457902|B.1.5|Kenya|2020-04-28	Africa|hCoV-19/South Africa/KRISP-0041/2020|EPI ISL 467443|B.1.5|South Africa|2020-03-25	0.0000000000	Africa
Africa|hCoV-19/Kenya/C3208/2020|EPI ISL 457903|B.1.5|Kenya|2020-04-28	Africa|hCoV-19/South Africa/KRISP-0041/2020|EPI ISL 467443|B.1.5|South Africa|2020-03-25	0.0000000000	Africa
Africa|hCoV-19/Kenya/C3381/2020|EPI ISL 568714|B.1.5|Kenya|2020-04-30	Africa|hCoV-19/South Africa/KRISP-0041/2020|EPI ISL 467443|B.1.5|South Africa|2020-03-25	0.0000339353	Africa
Africa|hCoV-19/Kenya/C3427/2020|EPI ISL 457906|B.1.5|Kenya|2020-04-29	Africa|hCoV-19/South Africa/KRISP-0041/2020|EPI ISL 467443|B.1.5|South Africa|2020-03-25	0.0000678089	Africa
Africa|hCoV-19/Kenya/C3457/2020|EPI ISL 568715|B.1|Kenya|2020-04-30	Africa|hCoV-19/South Africa/KRISP-0041/2020|EPI ISL 467443|B.1.5|South Africa|2020-03-25	0.0001038405	Africa
Africa|hCoV-19/Kenya/C3739/2020|EPI ISL 568717|B.1.5|Kenya|2020-05-04	Africa|hCoV-19/South Africa/KRISP-0041/2020|EPI ISL 467443|B.1.5|South Africa|2020-03-25	0.0000000000	Africa
Africa|hCoV-19/Kenya/C389/2020|EPI ISL 568698|B.1.5|Kenya|2020-04-07	Africa|hCoV-19/South Africa/KRISP-0041/2020|EPI ISL 467443|B.1.5|South Africa|2020-03-25	0.0000000000	Africa
Africa|hCoV-19/Kenya/C3980/2020|EPI ISL 568719|B.1|Kenya|2020-05-05	Africa|hCoV-19/South Africa/KRISP-0041/2020|EPI ISL 467443|B.1.5|South Africa|2020-03-25	0.0000341691	Africa
Africa|hCoV-19/Kenya/C4083/2020|EPI ISL 568721|B.1.5|Kenya|2020-05-05	Africa|hCoV-19/South Africa/KRISP-0041/2020|EPI ISL 467443|B.1.5|South Africa|2020-03-25	0.0000701358	Africa
Africa|hCoV-19/Kenya/C4195/2020|EPI ISL 568723|B.1.5|Kenya|2020-06-05	Africa|hCoV-19/South Africa/KRISP-0041/2020|EPI ISL 467443|B.1.5|South Africa|2020-03-25	0.0000000000	Africa
Africa|hCoV-19/Kenya/C4199/2020|EPI ISL 568724|B.1.5|Kenya|2020-05-06	Africa|hCoV-19/South Africa/KRISP-0041/2020|EPI ISL 467443|B.1.5|South Africa|2020-03-25	0.0000685565	Africa
Africa|hCoV-19/Kenya/C4214/2020|EPI ISL 568725|B.1|Kenya|2020-06-05	Africa|hCoV-19/South Africa/KRISP-0041/2020|EPI ISL 467443|B.1.5|South Africa|2020-03-25	0.0000335967	Africa
Africa|hCoV-19/Kenya/C4419/2020|EPI ISL 568727|B.1|Kenya|2020-05-07	Africa|hCoV-19/South Africa/KRISP-0041/2020|EPI ISL 467443|B.1.5|South Africa|2020-03-25	0.0001008916	Africa
Africa|hCoV-19/Kenya/C4420/2020|EPI ISL 568728|B.1.5|Kenya|2020-05-07	Africa|hCoV-19/South Africa/KRISP-0041/2020|EPI ISL 467443|B.1.5|South Africa|2020-03-25	0.0000691872	Africa
Africa|hCoV-19/Kenya/C4585/2020|EPI ISL 568730|B.1.5|Kenya|2020-05-08	Africa|hCoV-19/South Africa/KRISP-0041/2020|EPI ISL 467443|B.1.5|South Africa|2020-03-25	0.0000339368	Africa
Africa|hCoV-19/Kenya/C460/2020|EPI ISL 457910|B.1.5|Kenya|2020-04-08	Africa|hCoV-19/South Africa/KRISP-0041/2020|EPI ISL 467443|B.1.5|South Africa|2020-03-25	0.0000000000	Africa
Africa|hCoV-19/Kenya/C4691/2020|EPI ISL 568733|B.1.5|Kenya|2020-05-09	Africa|hCoV-19/South Africa/KRISP-0041/2020|EPI ISL 467443|B.1.5|South Africa|2020-03-25	0.0000000000	Africa
Africa|hCoV-19/Kenya/C4710/2020|EPI ISL 568735|B.1.5|Kenya|2020-05-08	Africa|hCoV-19/South Africa/KRISP-0041/2020|EPI ISL 467443|B.1.5|South Africa|2020-03-25	0.0001008021	Africa
Africa|hCoV-19/Kenya/C4717/2020|EPI ISL 568737|B.1.5|Kenya|2020-05-08	Africa|hCoV-19/South Africa/KRISP-0041/2020|EPI ISL 467443|B.1.5|South Africa|2020-03-25	0.0000354697	Africa
Africa|hCoV-19/Kenya/C4872/2020|EPI ISL 568741|B.1.5|Kenya|2020-05-08	Africa|hCoV-19/South Africa/KRISP-0041/2020|EPI ISL 467443|B.1.5|South Africa|2020-03-25	0.0000342552	Africa
Africa|hCoV-19/Kenya/C4895/2020|EPI ISL 568742|B.1.5|Kenya|2020-05-08	Africa|hCoV-19/South Africa/KRISP-0041/2020|EPI ISL 467443|B.1.5|South Africa|2020-03-25	0.0001028581	Africa
Africa|hCoV-19/Kenya/C5008/2020|EPI ISL 568744|B.1|Kenya|2020-05-08	Africa|hCoV-19/South Africa/KRISP-0041/2020|EPI ISL 467443|B.1.5|South Africa|2020-03-25	0.0000349626	Africa
Africa|hCoV-19/Kenya/C5011/2020|EPI ISL 568745|B.1.5|Kenya|2020-05-08	Africa|hCoV-19/South Africa/KRISP-0041/2020|EPI ISL 467443|B.1.5|South Africa|2020-03-25	0.0000685495	Africa
Africa|hCoV-19/Kenya/C5119/2020|EPI ISL 568750|B.1|Kenya|2020-05-09	Africa|hCoV-19/South Africa/KRISP-0041/2020|EPI ISL 467443|B.1.5|South Africa|2020-03-25	0.0000339391	Africa
Africa|hCoV-19/Kenya/C5177/2020|EPI ISL 568752|B.1.5|Kenya|2020-05-09	Africa|hCoV-19/South Africa/KRISP-0041/2020|EPI ISL 467443|B.1.5|South Africa|2020-03-25	0.0000342807	Africa
Africa|hCoV-19/Kenya/C5178/2020|EPI ISL 568753|B.1.5|Kenya|2020-05-09	Africa|hCoV-19/South Africa/KRISP-0041/2020|EPI ISL 467443|B.1.5|South Africa|2020-03-25	0.0000352894	Africa
Africa|hCoV-19/Kenya/C5246/2020|EPI ISL 568754|B.1.5|Kenya|2020-05-09	Africa|hCoV-19/South Africa/KRISP-0041/2020|EPI ISL 467443|B.1.5|South Africa|2020-03-25	0.0000339741	Africa
Africa|hCoV-19/Kenya/C5288/2020|EPI ISL 568755|B.1.5|Kenya|2020-05-10	Africa|hCoV-19/South Africa/KRISP-0041/2020|EPI ISL 467443|B.1.5|South Africa|2020-03-25	0.0001039081	Africa
Africa|hCoV-19/Kenya/C5289/2020|EPI ISL 568756|B.1.5|Kenya|2020-05-10	Africa|hCoV-19/South Africa/KRISP-0041/2020|EPI ISL 467443|B.1.5|South Africa|2020-03-25	0.0000000000	Africa
Africa|hCoV-19/Kenya/C5328/2020|EPI ISL 568760|B.1.5|Kenya|2020-05-10	Africa|hCoV-19/South Africa/KRISP-0041/2020|EPI ISL 467443|B.1.5|South Africa|2020-03-25	0.0000342869	Africa
Africa|hCoV-19/Kenya/C5335/2020|EPI ISL 568762|B.1.5|Kenya|2020-05-10	Africa|hCoV-19/South Africa/KRISP-0041/2020|EPI ISL 467443|B.1.5|South Africa|2020-03-25	0.0000343164	Africa
Africa|hCoV-19/Kenya/C5384/2020|EPI ISL 568764|B.1.5|Kenya|2020-05-10	Africa|hCoV-19/South Africa/KRISP-0041/2020|EPI ISL 467443|B.1.5|South Africa|2020-03-25	0.0001007987	Africa
Africa|hCoV-19/Kenya/C54/2020|EPI ISL 457847|B.1|Kenya|2020-03-24	Africa|hCoV-19/South Africa/KRISP-0041/2020|EPI ISL 467443|B.1.5|South Africa|2020-03-25	0.0000684760	Africa
Africa|hCoV-19/Kenya/C544/2020|EPI ISL 457911|B.1.5|Kenya|2020-04-10	Africa|hCoV-19/South Africa/KRISP-0041/2020|EPI ISL 467443|B.1.5|South Africa|2020-03-25	0.0000000000	Africa
Africa|hCoV-19/Kenya/C5442/2020|EPI ISL 568767|B.1.5|Kenya|2020-05-10	Africa|hCoV-19/South Africa/KRISP-0041/2020|EPI ISL 467443|B.1.5|South Africa|2020-03-25	0.0000678782	Africa
Africa|hCoV-19/Kenya/C569/2020|EPI ISL 568700|B.1|Kenya|2020-04-12	Africa|hCoV-19/South Africa/KRISP-0041/2020|EPI ISL 467443|B.1.5|South Africa|2020-03-25	0.0000349442	Africa
Africa|hCoV-19/Kenya/C5695/2020|EPI ISL 568770|B.1.5|Kenya|2020-05-11	Africa|hCoV-19/South Africa/KRISP-0041/2020|EPI ISL 467443|B.1.5|South Africa|2020-03-25	0.0001018214	Africa
Africa|hCoV-19/Kenya/C5701/2020|EPI ISL 568772|B.1|Kenya|2020-05-11	Africa|hCoV-19/South Africa/KRISP-0041/2020|EPI ISL 467443|B.1.5|South Africa|2020-03-25	0.0000339376	Africa
Africa|hCoV-19/Kenya/C571/2020|EPI ISL 568702|A|Kenya|2020-04-12	Africa|hCoV-19/South Africa/KRISP-0041/2020|EPI ISL 467443|B.1.5|South Africa|2020-03-25	0.0003360668	Africa
Africa|hCoV-19/Kenya/C5767/2020|EPI ISL 568773|B.1.5|Kenya|2020-05-11	Africa|hCoV-19/South Africa/KRISP-0041/2020|EPI ISL 467443|B.1.5|South Africa|2020-03-25	0.0001397858	Africa
Africa|hCoV-19/Kenya/C5811/2020|EPI ISL 568775|B.1.5|Kenya|2020-05-11	Africa|hCoV-19/South Africa/KRISP-0041/2020|EPI ISL 467443|B.1.5|South Africa|2020-03-25	0.0000339376	Africa
Africa|hCoV-19/Kenya/C5813/2020|EPI ISL 568776|B.1|Kenya|2020-05-11	Africa|hCoV-19/South Africa/KRISP-0041/2020|EPI ISL 467443|B.1.5|South Africa|2020-03-25	0.0000342807	Africa
Africa|hCoV-19/Kenya/C5835/2020|EPI ISL 568777|B.1.5|Kenya|2020-05-12	Africa|hCoV-19/South Africa/KRISP-0041/2020|EPI ISL 467443|B.1.5|South Africa|2020-03-25	0.0000685167	Africa
Africa|hCoV-19/Kenya/C587/2020|EPI ISL 457912|B.1.5|Kenya|2020-04-11	Africa|hCoV-19/South Africa/KRISP-0041/2020|EPI ISL 467443|B.1.5|South Africa|2020-03-25	0.0000347902	Africa
Africa|hCoV-19/Kenya/C589/2020|EPI ISL 457913|B.1.5|Kenya|2020-04-11	Africa|hCoV-19/South Africa/KRISP-0041/2020|EPI ISL 467443|B.1.5|South Africa|2020-03-25	0.0000000000	Africa
Africa|hCoV-19/Kenya/C5902/2020|EPI ISL 568779|B.1.5|Kenya|2020-05-12	Africa|hCoV-19/South Africa/KRISP-0041/2020|EPI ISL 467443|B.1.5|South Africa|2020-03-25	0.0000346225	Africa
Africa|hCoV-19/Kenya/C5911/2020|EPI ISL 568780|B.1.5|Kenya|2020-05-12	Africa|hCoV-19/South Africa/KRISP-0041/2020|EPI ISL 467443|B.1.5|South Africa|2020-03-25	0.0000346137	Africa
Africa|hCoV-19/Kenya/C5914/2020|EPI ISL 568782|B.1.5|Kenya|2020-05-12	Africa|hCoV-19/South Africa/KRISP-0041/2020|EPI ISL 467443|B.1.5|South Africa|2020-03-25	0.0000679427	Africa
Africa|hCoV-19/Kenya/C6186/2020|EPI ISL 568787|B.1.5|Kenya|2020-05-13	Africa|hCoV-19/South Africa/KRISP-0041/2020|EPI ISL 467443|B.1.5|South Africa|2020-03-25	0.0001028630	Africa
Africa|hCoV-19/Kenya/C6255/2020|EPI ISL 568790|B.1.1.33|Kenya|2020-05-13	Africa|hCoV-19/South Africa/KRISP-0041/2020|EPI ISL 467443|B.1.5|South Africa|2020-03-25	0.0003057402	Africa
Africa|hCoV-19/Kenya/C6298/2020|EPI ISL 568792|B.1|Kenya|2020-05-13	Africa|hCoV-19/South Africa/KRISP-0041/2020|EPI ISL 467443|B.1.5|South Africa|2020-03-25	0.0000349378	Africa
Africa|hCoV-19/Kenya/C6369/2020|EPI ISL 568794|B.1|Kenya|2020-05-14	Africa|hCoV-19/South Africa/KRISP-0041/2020|EPI ISL 467443|B.1.5|South Africa|2020-03-25	0.0001046761	Africa
Africa|hCoV-19/Kenya/C6380/2020|EPI ISL 568798|B.1.5|Kenya|2020-05-15	Africa|hCoV-19/South Africa/KRISP-0041/2020|EPI ISL 467443|B.1.5|South Africa|2020-03-25	0.0000000000	Africa
Africa|hCoV-19/Kenya/C6384/2020|EPI ISL 568799|B.1|Kenya|2020-05-14	Africa|hCoV-19/South Africa/KRISP-0041/2020|EPI ISL 467443|B.1.5|South Africa|2020-03-25	0.0000342681	Africa
Africa|hCoV-19/Kenya/C639/2020|EPI ISL 568703|B|Kenya|2020-04-14	Africa|hCoV-19/South Africa/KRISP-0041/2020|EPI ISL 467443|B.1.5|South Africa|2020-03-25	0.0002444124	Africa
Africa|hCoV-19/Kenya/C6518/2020|EPI ISL 568803|B.1.5|Kenya|2020-05-14	Africa|hCoV-19/South Africa/KRISP-0041/2020|EPI ISL 467443|B.1.5|South Africa|2020-03-25	0.0001054042	Africa
Africa|hCoV-19/Kenya/C6524/2020|EPI ISL 568805|A|Kenya|2020-05-14	Africa|hCoV-19/South Africa/KRISP-0041/2020|EPI ISL 467443|B.1.5|South Africa|2020-03-25	0.0003794472	Africa
Africa|hCoV-19/Kenya/C656/2020|EPI ISL 457915|B.1.5|Kenya|2020-04-13	Africa|hCoV-19/South Africa/KRISP-0041/2020|EPI ISL 467443|B.1.5|South Africa|2020-03-25	0.0000672009	Africa
Africa|hCoV-19/Kenya/C6564/2020|EPI ISL 568806|B.1.5|Kenya|2020-05-14	Africa|hCoV-19/South Africa/KRISP-0041/2020|EPI ISL 467443|B.1.5|South Africa|2020-03-25	0.0001058291	Africa
Africa|hCoV-19/Kenya/C6878/2020|EPI ISL 568813|B.1.1|Kenya|2020-05-15	Africa|hCoV-19/South Africa/KRISP-0041/2020|EPI ISL 467443|B.1.5|South Africa|2020-03-25	0.0001069128	Africa
Africa|hCoV-19/Kenya/C6914/2020|EPI ISL 568817|B.1|Kenya|2020-05-15	Africa|hCoV-19/South Africa/KRISP-0041/2020|EPI ISL 467443|B.1.5|South Africa|2020-03-25	0.0001396831	Africa
Africa|hCoV-19/Kenya/C7081/2020|EPI ISL 568824|B.1.5|Kenya|2020-05-16	Africa|hCoV-19/South Africa/KRISP-0041/2020|EPI ISL 467443|B.1.5|South Africa|2020-03-25	0.0000356076	Africa
Africa|hCoV-19/Kenya/C713/2020|EPI ISL 457920|B.1.5|Kenya|2020-04-14	Africa|hCoV-19/South Africa/KRISP-0041/2020|EPI ISL 467443|B.1.5|South Africa|2020-03-25	0.0000335982	Africa
Africa|hCoV-19/Kenya/C7579/2020|EPI ISL 568842|A|Kenya|2020-05-16	Africa|hCoV-19/South Africa/KRISP-0041/2020|EPI ISL 467443|B.1.5|South Africa|2020-03-25	0.0003804630	Africa
Africa|hCoV-19/Kenya/C7605/2020|EPI ISL 568847|A|Kenya|2020-05-16	Africa|hCoV-19/South Africa/KRISP-0041/2020|EPI ISL 467443|B.1.5|South Africa|2020-03-25	0.0003732769	Africa
Africa|hCoV-19/Kenya/C787/2020|EPI ISL 457921|B.1.5|Kenya|2020-04-15	Africa|hCoV-19/South Africa/KRISP-0041/2020|EPI ISL 467443|B.1.5|South Africa|2020-03-25	0.0000000000	Africa
Africa|hCoV-19/Kenya/C7949/2020|EPI ISL 568852|B.1|Kenya|2020-05-18	Africa|hCoV-19/South Africa/KRISP-0041/2020|EPI ISL 467443|B.1.5|South Africa|2020-03-25	0.0001399598	Africa
Africa|hCoV-19/Kenya/C815/2020|EPI ISL 568706|B.1|Kenya|2020-04-16	Africa|hCoV-19/South Africa/KRISP-0041/2020|EPI ISL 467443|B.1.5|South Africa|2020-03-25	0.0000698441	Africa
Africa|hCoV-19/Kenya/C8240/2020|EPI ISL 568855|B.1.5|Kenya|2020-05-19	Africa|hCoV-19/South Africa/KRISP-0041/2020|EPI ISL 467443|B.1.5|South Africa|2020-03-25	0.0000702637	Africa
Africa|hCoV-19/Kenya/C926/2020|EPI ISL 457928|B.1.5|Kenya|2020-04-17	Africa|hCoV-19/South Africa/KRISP-0041/2020|EPI ISL 467443|B.1.5|South Africa|2020-03-25	0.0000337957	Africa
Africa|hCoV-19/Kenya/D5/2020|EPI ISL 457999|B.1|Kenya|2020-05-22	Africa|hCoV-19/South Africa/KRISP-0041/2020|EPI ISL 467443|B.1.5|South Africa|2020-03-25	0.0002753328	Africa
Africa|hCoV-19/Kenya/D6/2020|EPI ISL 458000|B.40|Kenya|2020-03-17	Africa|hCoV-19/South Africa/KRISP-0041/2020|EPI ISL 467443|B.1.5|South Africa|2020-03-25	0.0004049235	Africa
Africa|hCoV-19/Kenya/NIC 059/2020|EPI ISL 457827|B.40|Kenya|2020-03	Africa|hCoV-19/South Africa/KRISP-0041/2020|EPI ISL 467443|B.1.5|South Africa|2020-03-25	0.0003394383	Africa
Africa|hCoV-19/Kenya/NIC 084/2020|EPI ISL 457828|B|Kenya|2020-03	Africa|hCoV-19/South Africa/KRISP-0041/2020|EPI ISL 467443|B.1.5|South Africa|2020-03-25	0.0003024602	Africa
Africa|hCoV-19/Kenya/NIC 087/2020|EPI ISL 457829|B.1.1.20|Kenya|2020-03	Africa|hCoV-19/South Africa/KRISP-0041/2020|EPI ISL 467443|B.1.5|South Africa|2020-03-25	0.0001354356	Africa
Africa|hCoV-19/Kenya/NIC 089/2020|EPI ISL 457830|B.1.1.20|Kenya|2020-03	Africa|hCoV-19/South Africa/KRISP-0041/2020|EPI ISL 467443|B.1.5|South Africa|2020-03-25	0.0001409068	Africa
Africa|hCoV-19/Kenya/NIC 168/2020|EPI ISL 457832|B.1.255|Kenya|2020-03	Africa|hCoV-19/South Africa/KRISP-0041/2020|EPI ISL 467443|B.1.5|South Africa|2020-03-25	0.0000691896	Africa
Africa|hCoV-19/Kenya/NIC 187/2020|EPI ISL 457833|B.1.5|Kenya|2020-03-20	Africa|hCoV-19/South Africa/KRISP-0041/2020|EPI ISL 467443|B.1.5|South Africa|2020-03-25	0.0000671964	Africa
Africa|hCoV-19/Kenya/NIC 196/2020|EPI ISL 457834|B.1.1|Kenya|2020-03-21	Africa|hCoV-19/South Africa/KRISP-0041/2020|EPI ISL 467443|B.1.5|South Africa|2020-03-25	0.0001053662	Africa
Africa|hCoV-19/Kenya/NIC 248/2020|EPI ISL 457836|B.40|Kenya|2020-03-23	Africa|hCoV-19/South Africa/KRISP-0041/2020|EPI ISL 467443|B.1.5|South Africa|2020-03-25	0.0002739849	Africa
Africa|hCoV-19/Kenya/NIC 266/2020|EPI ISL 457838|B.6|Kenya|2020-03-24	Africa|hCoV-19/South Africa/KRISP-0041/2020|EPI ISL 467443|B.1.5|South Africa|2020-03-25	0.0003760389	Africa
Africa|hCoV-19/Kenya/NIC 492/2020|EPI ISL 457840|B.1.5|Kenya|2020-03	Africa|hCoV-19/South Africa/KRISP-0041/2020|EPI ISL 467443|B.1.5|South Africa|2020-03-25	0.0000000000	Africa
Africa|hCoV-19/Kenya/NIC 512/2020|EPI ISL 457841|B.1.5|Kenya|2020-03	Africa|hCoV-19/South Africa/KRISP-0041/2020|EPI ISL 467443|B.1.5|South Africa|2020-03-25	0.0000000000	Africa
Africa|hCoV-19/Kenya/NIC 569/2020|EPI ISL 457843|B.1.1|Kenya|2020-03-29	Africa|hCoV-19/South Africa/KRISP-0041/2020|EPI ISL 467443|B.1.5|South Africa|2020-03-25	0.0001344118	Africa
Africa|hCoV-19/Kenya/NIC 593/2020|EPI ISL 457844|B.1.1.316|Kenya|2020-03-29	Africa|hCoV-19/South Africa/KRISP-0041/2020|EPI ISL 467443|B.1.5|South Africa|2020-03-25	0.0001383391	Africa
Africa|hCoV-19/Kenya/S052/2020|EPI ISL 457932|B.4|Kenya|2020-03-14	Africa|hCoV-19/South Africa/KRISP-0041/2020|EPI ISL 467443|B.1.5|South Africa|2020-03-25	0.0004828782	Africa
Africa|hCoV-19/Kenya/S109/2020|EPI ISL 457933|B.4|Kenya|2020-03-23	Africa|hCoV-19/South Africa/KRISP-0041/2020|EPI ISL 467443|B.1.5|South Africa|2020-03-25	0.0004520312	Africa
Africa|hCoV-19/Kenya/S299/2020|EPI ISL 457934|B.1.1.1|Kenya|2020-03-29	Africa|hCoV-19/South Africa/KRISP-0041/2020|EPI ISL 467443|B.1.5|South Africa|2020-03-25	0.0002739229	Africa
Africa|hCoV-19/Madagascar/IP-01650/2020|EPI ISL 508862|B.1|Madagascar|2020-03-20	Africa|hCoV-19/South Africa/KRISP-0041/2020|EPI ISL 467443|B.1.5|South Africa|2020-03-25	0.0001007987	Africa
Africa|hCoV-19/Madagascar/IP-01861/2020|EPI ISL 508863|B.1|Madagascar|2020-03-22	Africa|hCoV-19/South Africa/KRISP-0041/2020|EPI ISL 467443|B.1.5|South Africa|2020-03-25	0.0001007987	Africa
Africa|hCoV-19/Mali/M002593/2020|EPI ISL 487446|A|Mali|2020-04-06	Africa|hCoV-19/South Africa/KRISP-0041/2020|EPI ISL 467443|B.1.5|South Africa|2020-03-25	0.0003696810	Africa
Africa|hCoV-19/Mali/M002615/2020|EPI ISL 487447|A|Mali|2020-04-06	Africa|hCoV-19/South Africa/KRISP-0041/2020|EPI ISL 467443|B.1.5|South Africa|2020-03-25	0.0003361007	Africa
Africa|hCoV-19/Mali/M002616/2020|EPI ISL 487448|A|Mali|2020-04-06	Africa|hCoV-19/South Africa/KRISP-0041/2020|EPI ISL 467443|B.1.5|South Africa|2020-03-25	0.0003030416	Africa
Africa|hCoV-19/Mali/M002618/2020|EPI ISL 487449|A|Mali|2020-04-06	Africa|hCoV-19/South Africa/KRISP-0041/2020|EPI ISL 467443|B.1.5|South Africa|2020-03-25	0.0003696823	Africa
Africa|hCoV-19/Mali/M002644/2020|EPI ISL 487450|A|Mali|2020-04-08	Africa|hCoV-19/South Africa/KRISP-0041/2020|EPI ISL 467443|B.1.5|South Africa|2020-03-25	0.0004033250	Africa
Africa|hCoV-19/Mali/M002659/2020|EPI ISL 487451|A|Mali|2020-04-09	Africa|hCoV-19/South Africa/KRISP-0041/2020|EPI ISL 467443|B.1.5|South Africa|2020-03-25	0.0003360668	Africa
Africa|hCoV-19/Mali/M002663/2020|EPI ISL 487452|A|Mali|2020-04-09	Africa|hCoV-19/South Africa/KRISP-0041/2020|EPI ISL 467443|B.1.5|South Africa|2020-03-25	0.0004369134	Africa
Africa|hCoV-19/Mali/M002667/2020|EPI ISL 487453|B.1|Mali|2020-04-10	Africa|hCoV-19/South Africa/KRISP-0041/2020|EPI ISL 467443|B.1.5|South Africa|2020-03-25	0.0001007987	Africa
Africa|hCoV-19/Mali/M002672/2020|EPI ISL 487454|B|Mali|2020-04-10	Africa|hCoV-19/South Africa/KRISP-0041/2020|EPI ISL 467443|B.1.5|South Africa|2020-03-25	0.0002689122	Africa
Africa|hCoV-19/Mali/M002673/2020|EPI ISL 487455|B.1|Mali|2020-04-10	Africa|hCoV-19/South Africa/KRISP-0041/2020|EPI ISL 467443|B.1.5|South Africa|2020-03-25	0.0001007967	Africa
Africa|hCoV-19/Mali/M002675/2020|EPI ISL 487456|A|Mali|2020-04-10	Africa|hCoV-19/South Africa/KRISP-0041/2020|EPI ISL 467443|B.1.5|South Africa|2020-03-25	0.0003360668	Africa
Africa|hCoV-19/Mali/M002698/2020|EPI ISL 487457|A|Mali|2020-04-12	Africa|hCoV-19/South Africa/KRISP-0041/2020|EPI ISL 467443|B.1.5|South Africa|2020-03-25	0.0003028030	Africa
Africa|hCoV-19/Mali/M002700/2020|EPI ISL 487458|B.1|Mali|2020-04-12	Africa|hCoV-19/South Africa/KRISP-0041/2020|EPI ISL 467443|B.1.5|South Africa|2020-03-25	0.0002361656	Africa
Africa|hCoV-19/Mali/M002703/2020|EPI ISL 487459|B.1|Mali|2020-04-12	Africa|hCoV-19/South Africa/KRISP-0041/2020|EPI ISL 467443|B.1.5|South Africa|2020-03-25	0.0001680012	Africa
Africa|hCoV-19/Mali/M002704/2020|EPI ISL 487460|A|Mali|2020-04-12	Africa|hCoV-19/South Africa/KRISP-0041/2020|EPI ISL 467443|B.1.5|South Africa|2020-03-25	0.0002688309	Africa
Africa|hCoV-19/Mali/M002707/2020|EPI ISL 487461|A|Mali|2020-04-12	Africa|hCoV-19/South Africa/KRISP-0041/2020|EPI ISL 467443|B.1.5|South Africa|2020-03-25	0.0004369324	Africa
Africa|hCoV-19/Mali/M002758/2020|EPI ISL 487462|B.1|Mali|2020-04-13	Africa|hCoV-19/South Africa/KRISP-0041/2020|EPI ISL 467443|B.1.5|South Africa|2020-03-25	0.0002016278	Africa
Africa|hCoV-19/Mali/M002823/2020|EPI ISL 487463|A|Mali|2020-04-14	Africa|hCoV-19/South Africa/KRISP-0041/2020|EPI ISL 467443|B.1.5|South Africa|2020-03-25	0.0003696723	Africa
Africa|hCoV-19/Mali/M002824/2020|EPI ISL 487464|B.1.3|Mali|2020-04-14	Africa|hCoV-19/South Africa/KRISP-0041/2020|EPI ISL 467443|B.1.5|South Africa|2020-03-25	0.0002016183	Africa
Africa|hCoV-19/Mali/M002826/2020|EPI ISL 487465|A|Mali|2020-04-14	Africa|hCoV-19/South Africa/KRISP-0041/2020|EPI ISL 467443|B.1.5|South Africa|2020-03-25	0.0003024540	Africa
Africa|hCoV-19/Mali/M002830/2020|EPI ISL 487466|B.1.275|Mali|2020-04-14	Africa|hCoV-19/South Africa/KRISP-0041/2020|EPI ISL 467443|B.1.5|South Africa|2020-03-25	0.0001680192	Africa
Africa|hCoV-19/Morocco/15N/2020|EPI ISL 458150|B.1.1|Morocco|2020-05-15	Africa|hCoV-19/South Africa/KRISP-0041/2020|EPI ISL 467443|B.1.5|South Africa|2020-03-25	0.0004038378	Africa
Africa|hCoV-19/Morocco/6887/2020|EPI ISL 459965|B.1.1|Morocco|2020-03-03	Africa|hCoV-19/South Africa/KRISP-0041/2020|EPI ISL 467443|B.1.5|South Africa|2020-03-25	0.0001008034	Africa
Africa|hCoV-19/Morocco/6888/2020|EPI ISL 459966|B.1.1|Morocco|2020-03-15	Africa|hCoV-19/South Africa/KRISP-0041/2020|EPI ISL 467443|B.1.5|South Africa|2020-03-25	0.0002016238	Africa
Africa|hCoV-19/Morocco/6889/2020|EPI ISL 459967|B.1.5|Morocco|2020-03-15	Africa|hCoV-19/South Africa/KRISP-0041/2020|EPI ISL 467443|B.1.5|South Africa|2020-03-25	0.0000000000	Africa
Africa|hCoV-19/Morocco/6890/2020|EPI ISL 459968|B.1.5|Morocco|2020-03-17	Africa|hCoV-19/South Africa/KRISP-0041/2020|EPI ISL 467443|B.1.5|South Africa|2020-03-25	0.0000676195	Africa
Africa|hCoV-19/Morocco/6891/2020|EPI ISL 459969|B.1.255|Morocco|2020-03-20	Africa|hCoV-19/South Africa/KRISP-0041/2020|EPI ISL 467443|B.1.5|South Africa|2020-03-25	0.0000679163	Africa
Africa|hCoV-19/Morocco/6892/2020|EPI ISL 459970|B.1.5|Morocco|2020-03-17	Africa|hCoV-19/South Africa/KRISP-0041/2020|EPI ISL 467443|B.1.5|South Africa|2020-03-25	0.0000679549	Africa
Africa|hCoV-19/Morocco/6893/2020|EPI ISL 459971|B.1.153|Morocco|2020-03-18	Africa|hCoV-19/South Africa/KRISP-0041/2020|EPI ISL 467443|B.1.5|South Africa|2020-03-25	0.0002385082	Africa
Africa|hCoV-19/Morocco/6894/2020|EPI ISL 459972|B.1|Morocco|2020-03-20	Africa|hCoV-19/South Africa/KRISP-0041/2020|EPI ISL 467443|B.1.5|South Africa|2020-03-25	0.0002016183	Africa
Africa|hCoV-19/Morocco/6895/2020|EPI ISL 459973|B.1.1|Morocco|2020-03-20	Africa|hCoV-19/South Africa/KRISP-0041/2020|EPI ISL 467443|B.1.5|South Africa|2020-03-25	0.0001344073	Africa
Africa|hCoV-19/Morocco/6897/2020|EPI ISL 459975|B.1.5|Morocco|2020-03-21	Africa|hCoV-19/South Africa/KRISP-0041/2020|EPI ISL 467443|B.1.5|South Africa|2020-03-25	0.0000671987	Africa
Africa|hCoV-19/Morocco/6898/2020|EPI ISL 459976|B.1|Morocco|2020-03-16	Africa|hCoV-19/South Africa/KRISP-0041/2020|EPI ISL 467443|B.1.5|South Africa|2020-03-25	0.0001344126	Africa
Africa|hCoV-19/Morocco/6899/2020|EPI ISL 459977|B.1.1|Morocco|2020-04-21	Africa|hCoV-19/South Africa/KRISP-0041/2020|EPI ISL 467443|B.1.5|South Africa|2020-03-25	0.0001344131	Africa
Africa|hCoV-19/Morocco/6900/2020|EPI ISL 459978|B.1.1.247|Morocco|2020-04-20	Africa|hCoV-19/South Africa/KRISP-0041/2020|EPI ISL 467443|B.1.5|South Africa|2020-03-25	0.0002352475	Africa
Africa|hCoV-19/Morocco/6901/2020|EPI ISL 459979|B.1|Morocco|2020-04-19	Africa|hCoV-19/South Africa/KRISP-0041/2020|EPI ISL 467443|B.1.5|South Africa|2020-03-25	0.0001344009	Africa
Africa|hCoV-19/Morocco/6902/2020|EPI ISL 459980|B.1.1|Morocco|2020-04-19	Africa|hCoV-19/South Africa/KRISP-0041/2020|EPI ISL 467443|B.1.5|South Africa|2020-03-25	0.0002688597	Africa
Africa|hCoV-19/Morocco/6903/2020|EPI ISL 459981|B.1|Morocco|2020-04-19	Africa|hCoV-19/South Africa/KRISP-0041/2020|EPI ISL 467443|B.1.5|South Africa|2020-03-25	0.0002688470	Africa
Africa|hCoV-19/Morocco/6904/2020|EPI ISL 459982|B.1|Morocco|2020-04-18	Africa|hCoV-19/South Africa/KRISP-0041/2020|EPI ISL 467443|B.1.5|South Africa|2020-03-25	0.0002352372	Africa
Africa|hCoV-19/Morocco/6905/2020|EPI ISL 459983|B.1.1|Morocco|2020-04-21	Africa|hCoV-19/South Africa/KRISP-0041/2020|EPI ISL 467443|B.1.5|South Africa|2020-03-25	0.0002016366	Africa
Africa|hCoV-19/Morocco/6906/2020|EPI ISL 459984|B.1.1|Morocco|2020-04-06	Africa|hCoV-19/South Africa/KRISP-0041/2020|EPI ISL 467443|B.1.5|South Africa|2020-03-25	0.0001008034	Africa
Africa|hCoV-19/Morocco/AZ183/2020|EPI ISL 476026|B.1.1|Morocco|2020-05-11	Africa|hCoV-19/South Africa/KRISP-0041/2020|EPI ISL 467443|B.1.5|South Africa|2020-03-25	0.0003024864	Africa
Africa|hCoV-19/Morocco/CA24/2020|EPI ISL 476025|B.1.1|Morocco|2020-05-02	Africa|hCoV-19/South Africa/KRISP-0041/2020|EPI ISL 467443|B.1.5|South Africa|2020-03-25	0.0004370042	Africa
Africa|hCoV-19/Morocco/HMIMV-Rabat102-03/2020|EPI ISL 471456|B.1|Morocco|2020-03-31	Africa|hCoV-19/South Africa/KRISP-0041/2020|EPI ISL 467443|B.1.5|South Africa|2020-03-25	0.0002352364	Africa
Africa|hCoV-19/Morocco/HMIMV-Rabat1025-04/2020|EPI ISL 471457|B.1|Morocco|2020-04-13	Africa|hCoV-19/South Africa/KRISP-0041/2020|EPI ISL 467443|B.1.5|South Africa|2020-03-25	0.0001680158	Africa
Africa|hCoV-19/Morocco/HMIMV-Rabat1429-04/2020|EPI ISL 471458|B.1|Morocco|2020-04-19	Africa|hCoV-19/South Africa/KRISP-0041/2020|EPI ISL 467443|B.1.5|South Africa|2020-03-25	0.0002688597	Africa
Africa|hCoV-19/Morocco/HMIMV-Rabat1435-04/2020|EPI ISL 471459|B.1|Morocco|2020-04-19	Africa|hCoV-19/South Africa/KRISP-0041/2020|EPI ISL 467443|B.1.5|South Africa|2020-03-25	0.0001344041	Africa
Africa|hCoV-19/Morocco/HMIMV-Rabat1462-04/2020|EPI ISL 471460|B.1|Morocco|2020-04-19	Africa|hCoV-19/South Africa/KRISP-0041/2020|EPI ISL 467443|B.1.5|South Africa|2020-03-25	0.0002352372	Africa
Africa|hCoV-19/Morocco/OUA677-19/2020|EPI ISL 451400|B.1.5|Morocco|2020-04-23	Africa|hCoV-19/South Africa/KRISP-0041/2020|EPI ISL 467443|B.1.5|South Africa|2020-03-25	0.0001344100	Africa
Africa|hCoV-19/Morocco/RA85/2020|EPI ISL 467299|B.1|Morocco|2020-05-21	Africa|hCoV-19/South Africa/KRISP-0041/2020|EPI ISL 467443|B.1.5|South Africa|2020-03-25	0.0006051926	Africa
Africa|hCoV-19/Morocco/RMPS-01/2020|EPI ISL 469017|B.1|Morocco|2020-04-13	Africa|hCoV-19/South Africa/KRISP-0041/2020|EPI ISL 467443|B.1.5|South Africa|2020-03-25	0.0001007987	Africa
Africa|hCoV-19/Morocco/RMPS-02/2020|EPI ISL 469049|B.1|Morocco|2020-03-30	Africa|hCoV-19/South Africa/KRISP-0041/2020|EPI ISL 467443|B.1.5|South Africa|2020-03-25	0.0001008031	Africa
Africa|hCoV-19/Morocco/RMPS-03/2020|EPI ISL 469051|B.1|Morocco|2020-04-03	Africa|hCoV-19/South Africa/KRISP-0041/2020|EPI ISL 467443|B.1.5|South Africa|2020-03-25	0.0002016183	Africa
Africa|hCoV-19/Morocco/RMPS-04/2020|EPI ISL 469052|B.1|Morocco|2020-03-30	Africa|hCoV-19/South Africa/KRISP-0041/2020|EPI ISL 467443|B.1.5|South Africa|2020-03-25	0.0001007987	Africa
Africa|hCoV-19/Morocco/RMPS-05/2020|EPI ISL 469053|B.1|Morocco|2020-03-30	Africa|hCoV-19/South Africa/KRISP-0041/2020|EPI ISL 467443|B.1.5|South Africa|2020-03-25	0.0000671978	Africa
Africa|hCoV-19/Morocco/RMPS-06/2020|EPI ISL 469054|B.1|Morocco|2020-04-01	Africa|hCoV-19/South Africa/KRISP-0041/2020|EPI ISL 467443|B.1.5|South Africa|2020-03-25	0.0001007987	Africa
Africa|hCoV-19/Morocco/RMPS-12/2020|EPI ISL 482737|B.1.1|Morocco|2020-05-08	Africa|hCoV-19/South Africa/KRISP-0041/2020|EPI ISL 467443|B.1.5|South Africa|2020-03-25	0.0003078418	Africa
Africa|hCoV-19/Morocco/RMPS-13/2020|EPI ISL 482738|B.1|Morocco|2020-04-10	Africa|hCoV-19/South Africa/KRISP-0041/2020|EPI ISL 467443|B.1.5|South Africa|2020-03-25	0.0001025767	Africa
Africa|hCoV-19/Morocco/RMPS-14/2020|EPI ISL 482739|B.1|Morocco|2020-04-22	Africa|hCoV-19/South Africa/KRISP-0041/2020|EPI ISL 467443|B.1.5|South Africa|2020-03-25	0.0001046153	Africa
Africa|hCoV-19/Morocco/refstage1/2020|EPI ISL 476559|B.1.5|Morocco|2020-02-27	Africa|hCoV-19/South Africa/KRISP-0041/2020|EPI ISL 467443|B.1.5|South Africa|2020-03-25	0.0000000000	Africa
Africa|hCoV-19/Nigeria/AB03-CV135/2020|EPI ISL 527872|B.1.5|Nigeria|2020-05-12	Africa|hCoV-19/South Africa/KRISP-0041/2020|EPI ISL 467443|B.1.5|South Africa|2020-03-25	0.0001358474	Africa
Africa|hCoV-19/Nigeria/ED01-CV155/2020|EPI ISL 527873|B.40|Nigeria|2020-02-21	Africa|hCoV-19/South Africa/KRISP-0041/2020|EPI ISL 467443|B.1.5|South Africa|2020-03-25	0.0004033217	Africa
Africa|hCoV-19/Nigeria/ED02-CV156/2020|EPI ISL 527874|B.40|Nigeria|2020-03-23	Africa|hCoV-19/South Africa/KRISP-0041/2020|EPI ISL 467443|B.1.5|South Africa|2020-03-25	0.0003024601	Africa
Africa|hCoV-19/Nigeria/ED03-CV157/2020|EPI ISL 527875|B.40|Nigeria|2020-03-26	Africa|hCoV-19/South Africa/KRISP-0041/2020|EPI ISL 467443|B.1.5|South Africa|2020-03-25	0.0004508521	Africa
Africa|hCoV-19/Nigeria/ED04-CV158/2020|EPI ISL 527876|A|Nigeria|2020-03-25	Africa|hCoV-19/South Africa/KRISP-0041/2020|EPI ISL 467443|B.1.5|South Africa|2020-03-25	0.0003360733	Africa
Africa|hCoV-19/Nigeria/ED06-CV159/2020|EPI ISL 527877|A|Nigeria|2020-03-25	Africa|hCoV-19/South Africa/KRISP-0041/2020|EPI ISL 467443|B.1.5|South Africa|2020-03-25	0.0003471425	Africa
Africa|hCoV-19/Nigeria/ED07-CV160/2020|EPI ISL 527878|B.40|Nigeria|2020-03-31	Africa|hCoV-19/South Africa/KRISP-0041/2020|EPI ISL 467443|B.1.5|South Africa|2020-03-25	0.0004369874	Africa
Africa|hCoV-19/Nigeria/ED1010-CV215/2020|EPI ISL 527879|B.1.1.229|Nigeria|2020-05-04	Africa|hCoV-19/South Africa/KRISP-0041/2020|EPI ISL 467443|B.1.5|South Africa|2020-03-25	0.0001680165	Africa
Africa|hCoV-19/Nigeria/ED18-CV161/2020|EPI ISL 527880|B.1.5|Nigeria|2020-03-25	Africa|hCoV-19/South Africa/KRISP-0041/2020|EPI ISL 467443|B.1.5|South Africa|2020-03-25	0.0000336729	Africa
Africa|hCoV-19/Nigeria/ED20-CV162/2020|EPI ISL 527881|B.1|Nigeria|2020-03-30	Africa|hCoV-19/South Africa/KRISP-0041/2020|EPI ISL 467443|B.1.5|South Africa|2020-03-25	0.0001007987	Africa
Africa|hCoV-19/Nigeria/ED25-CV163/2020|EPI ISL 527882|B.1.5|Nigeria|2020-05-09	Africa|hCoV-19/South Africa/KRISP-0041/2020|EPI ISL 467443|B.1.5|South Africa|2020-03-25	0.0000335967	Africa
Africa|hCoV-19/Nigeria/ED32-CV164/2020|EPI ISL 527883|B.1.5|Nigeria|2020-05-18	Africa|hCoV-19/South Africa/KRISP-0041/2020|EPI ISL 467443|B.1.5|South Africa|2020-03-25	0.0000338924	Africa
Africa|hCoV-19/Nigeria/ED46-CV165/2020|EPI ISL 527884|B.1.1.229|Nigeria|2020-04-24	Africa|hCoV-19/South Africa/KRISP-0041/2020|EPI ISL 467443|B.1.5|South Africa|2020-03-25	0.0002352435	Africa
Africa|hCoV-19/Nigeria/ED48-CV193/2020|EPI ISL 527885|B.1.5|Nigeria|2020-04-26	Africa|hCoV-19/South Africa/KRISP-0041/2020|EPI ISL 467443|B.1.5|South Africa|2020-03-25	0.0000000000	Africa
Africa|hCoV-19/Nigeria/EK025-CV58/2020|EPI ISL 487098|B.1.1.71|Nigeria|2020-04-19	Africa|hCoV-19/South Africa/KRISP-0041/2020|EPI ISL 467443|B.1.5|South Africa|2020-03-25	0.0002409149	Africa
Africa|hCoV-19/Nigeria/EK084-CV50/2020|EPI ISL 487105|B.1.1.71|Nigeria|2020-04-23	Africa|hCoV-19/South Africa/KRISP-0041/2020|EPI ISL 467443|B.1.5|South Africa|2020-03-25	0.0002352418	Africa
Africa|hCoV-19/Nigeria/EK220-CV54/2020|EPI ISL 487102|B.1.1|Nigeria|2020-05-14	Africa|hCoV-19/South Africa/KRISP-0041/2020|EPI ISL 467443|B.1.5|South Africa|2020-03-25	0.0002018727	Africa
Africa|hCoV-19/Nigeria/EK254-CV60/2020|EPI ISL 487096|B.1.1|Nigeria|2020-05-19	Africa|hCoV-19/South Africa/KRISP-0041/2020|EPI ISL 467443|B.1.5|South Africa|2020-03-25	0.0002071762	Africa
Africa|hCoV-19/Nigeria/EK291-CV115/2020|EPI ISL 527887|B.1.1|Nigeria|2020-06-02	Africa|hCoV-19/South Africa/KRISP-0041/2020|EPI ISL 467443|B.1.5|South Africa|2020-03-25	0.0002352576	Africa
Africa|hCoV-19/Nigeria/KW017-CV24/2020|EPI ISL 455362|B.1.255|Nigeria|2020-04-10	Africa|hCoV-19/South Africa/KRISP-0041/2020|EPI ISL 467443|B.1.5|South Africa|2020-03-25	0.0001344068	Africa
Africa|hCoV-19/Nigeria/KW298-CV48/2020|EPI ISL 487107|A|Nigeria|2020-05-08	Africa|hCoV-19/South Africa/KRISP-0041/2020|EPI ISL 467443|B.1.5|South Africa|2020-03-25	0.0004033060	Africa
Africa|hCoV-19/Nigeria/KW326-CV52/2020|EPI ISL 487103|B.1.1|Nigeria|2020-05-09	Africa|hCoV-19/South Africa/KRISP-0041/2020|EPI ISL 467443|B.1.5|South Africa|2020-03-25	0.0001689433	Africa
Africa|hCoV-19/Nigeria/Lagos01/2020|EPI ISL 413550|B.1.1|Nigeria|2020-02-27	Africa|hCoV-19/South Africa/KRISP-0041/2020|EPI ISL 467443|B.1.5|South Africa|2020-03-25	0.0001361021	Africa
Africa|hCoV-19/Nigeria/NG57752/2020|EPI ISL 462992|B.1.1|Nigeria|2020-03	Africa|hCoV-19/South Africa/KRISP-0041/2020|EPI ISL 467443|B.1.5|South Africa|2020-03-25	0.0001682198	Africa
Africa|hCoV-19/Nigeria/OG007-CV22/2020|EPI ISL 455412|B.40|Nigeria|2020-03-29	Africa|hCoV-19/South Africa/KRISP-0041/2020|EPI ISL 467443|B.1.5|South Africa|2020-03-25	0.0003360882	Africa
Africa|hCoV-19/Nigeria/ON191-CV49/2020|EPI ISL 487106|B.1.246|Nigeria|2020-06-30	Africa|hCoV-19/South Africa/KRISP-0041/2020|EPI ISL 467443|B.1.5|South Africa|2020-03-25	0.0002025917	Africa
Africa|hCoV-19/Nigeria/ON505-CV43/2020|EPI ISL 487112|B.1.246|Nigeria|2020-05-24	Africa|hCoV-19/South Africa/KRISP-0041/2020|EPI ISL 467443|B.1.5|South Africa|2020-03-25	0.0002688353	Africa
Africa|hCoV-19/Nigeria/ON507-CV44/2020|EPI ISL 487111|B.1.1.10|Nigeria|2020-05-24	Africa|hCoV-19/South Africa/KRISP-0041/2020|EPI ISL 467443|B.1.5|South Africa|2020-03-25	0.0003028539	Africa
Africa|hCoV-19/Nigeria/ON595-CV121/2020|EPI ISL 527888|B.1.1.90|Nigeria|2020-06-03	Africa|hCoV-19/South Africa/KRISP-0041/2020|EPI ISL 467443|B.1.5|South Africa|2020-03-25	0.0002688660	Africa
Africa|hCoV-19/Nigeria/ON705-CV153/2020|EPI ISL 527889|B.1.1.1|Nigeria|2020-06-09	Africa|hCoV-19/South Africa/KRISP-0041/2020|EPI ISL 467443|B.1.5|South Africa|2020-03-25	0.0003697058	Africa
Africa|hCoV-19/Nigeria/ON752-CV144/2020|EPI ISL 527890|B.1|Nigeria|2020-06-11	Africa|hCoV-19/South Africa/KRISP-0041/2020|EPI ISL 467443|B.1.5|South Africa|2020-03-25	0.0002353922	Africa
Africa|hCoV-19/Nigeria/ON920-CV152/2020|EPI ISL 527891|B.1.1.220|Nigeria|2020-06-16	Africa|hCoV-19/South Africa/KRISP-0041/2020|EPI ISL 467443|B.1.5|South Africa|2020-03-25	0.0002691735	Africa
Africa|hCoV-19/Nigeria/ON969-CV145/2020|EPI ISL 527892|B.1.1|Nigeria|2020-06-17	Africa|hCoV-19/South Africa/KRISP-0041/2020|EPI ISL 467443|B.1.5|South Africa|2020-03-25	0.0002688831	Africa
Africa|hCoV-19/Nigeria/OS016-CV3/2020|EPI ISL 455413|B.40|Nigeria|2020-03-27	Africa|hCoV-19/South Africa/KRISP-0041/2020|EPI ISL 467443|B.1.5|South Africa|2020-03-25	0.0003033570	Africa
Africa|hCoV-19/Nigeria/OS030-CV5/2020|EPI ISL 455415|A|Nigeria|2020-03-29	Africa|hCoV-19/South Africa/KRISP-0041/2020|EPI ISL 467443|B.1.5|South Africa|2020-03-25	0.0004876048	Africa
Africa|hCoV-19/Nigeria/OS055-CV8/2020|EPI ISL 455418|A|Nigeria|2020-03-29	Africa|hCoV-19/South Africa/KRISP-0041/2020|EPI ISL 467443|B.1.5|South Africa|2020-03-25	0.0004831287	Africa
Africa|hCoV-19/Nigeria/OS060-CV9/2020|EPI ISL 455419|B.1|Nigeria|2020-03-29	Africa|hCoV-19/South Africa/KRISP-0041/2020|EPI ISL 467443|B.1.5|South Africa|2020-03-25	0.0002372354	Africa
Africa|hCoV-19/Nigeria/OS070-CV11/2020|EPI ISL 455422|A|Nigeria|2020-03-29	Africa|hCoV-19/South Africa/KRISP-0041/2020|EPI ISL 467443|B.1.5|South Africa|2020-03-25	0.0004705630	Africa
Africa|hCoV-19/Nigeria/OS085-CV14/2020|EPI ISL 455424|A|Nigeria|2020-03-29	Africa|hCoV-19/South Africa/KRISP-0041/2020|EPI ISL 467443|B.1.5|South Africa|2020-03-25	0.0003696971	Africa
Africa|hCoV-19/Nigeria/OS125-CV20/2020|EPI ISL 455427|A|Nigeria|2020-03-29	Africa|hCoV-19/South Africa/KRISP-0041/2020|EPI ISL 467443|B.1.5|South Africa|2020-03-25	0.0004894783	Africa
Africa|hCoV-19/Nigeria/OS294-CV42/2020|EPI ISL 487113|B.1.5|Nigeria|2020-04-23	Africa|hCoV-19/South Africa/KRISP-0041/2020|EPI ISL 467443|B.1.5|South Africa|2020-03-25	0.0001008007	Africa
Africa|hCoV-19/Nigeria/OS524-CV45/2020|EPI ISL 487110|B.1.22|Nigeria|2020-05-11	Africa|hCoV-19/South Africa/KRISP-0041/2020|EPI ISL 467443|B.1.5|South Africa|2020-03-25	0.0002016183	Africa
Africa|hCoV-19/Nigeria/OS589-CV46/2020|EPI ISL 487109|B.1.22|Nigeria|2020-05-29	Africa|hCoV-19/South Africa/KRISP-0041/2020|EPI ISL 467443|B.1.5|South Africa|2020-03-25	0.0002353075	Africa
Africa|hCoV-19/Nigeria/OY008-CV29/2020|EPI ISL 455429|B.1|Nigeria|2020-03-27	Africa|hCoV-19/South Africa/KRISP-0041/2020|EPI ISL 467443|B.1.5|South Africa|2020-03-25	0.0001007987	Africa
Africa|hCoV-19/Nigeria/OY045A-CV35/2020|EPI ISL 455431|B.40|Nigeria|2020-04-02	Africa|hCoV-19/South Africa/KRISP-0041/2020|EPI ISL 467443|B.1.5|South Africa|2020-03-25	0.0003025313	Africa
Africa|hCoV-19/Nigeria/OY094-CV57/2020|EPI ISL 487099|B.1.1.102|Nigeria|2020-04-24	Africa|hCoV-19/South Africa/KRISP-0041/2020|EPI ISL 467443|B.1.5|South Africa|2020-03-25	0.0001680271	Africa
Africa|hCoV-19/Nigeria/OY175-CV51/2020|EPI ISL 487104|B.1|Nigeria|2020-05-03	Africa|hCoV-19/South Africa/KRISP-0041/2020|EPI ISL 467443|B.1.5|South Africa|2020-03-25	0.0002046254	Africa
Africa|hCoV-19/Nigeria/OY233-CV66/2020|EPI ISL 487091|B.1.246|Nigeria|2020-05-13	Africa|hCoV-19/South Africa/KRISP-0041/2020|EPI ISL 467443|B.1.5|South Africa|2020-03-25	0.0003696958	Africa
Africa|hCoV-19/Nigeria/OY260-CV55/2020|EPI ISL 487101|B.1.265|Nigeria|2020-05-16	Africa|hCoV-19/South Africa/KRISP-0041/2020|EPI ISL 467443|B.1.5|South Africa|2020-03-25	0.0002688353	Africa
Africa|hCoV-19/Nigeria/OY592-CV167/2020|EPI ISL 527898|B.1.265|Nigeria|2020-06-10	Africa|hCoV-19/South Africa/KRISP-0041/2020|EPI ISL 467443|B.1.5|South Africa|2020-03-25	0.0003697169	Africa
Africa|hCoV-19/Nigeria/OY595-CV168/2020|EPI ISL 527899|B.1.265|Nigeria|2020-06-09	Africa|hCoV-19/South Africa/KRISP-0041/2020|EPI ISL 467443|B.1.5|South Africa|2020-03-25	0.0003821861	Africa
Africa|hCoV-19/Nigeria/OY598-CV169/2020|EPI ISL 527900|B.1.1|Nigeria|2020-06-09	Africa|hCoV-19/South Africa/KRISP-0041/2020|EPI ISL 467443|B.1.5|South Africa|2020-03-25	0.0003784659	Africa
Africa|hCoV-19/Nigeria/OY605-CV170/2020|EPI ISL 527901|B.1.1|Nigeria|2020-06-12	Africa|hCoV-19/South Africa/KRISP-0041/2020|EPI ISL 467443|B.1.5|South Africa|2020-03-25	0.0004033231	Africa
Africa|hCoV-19/Nigeria/OY608-CV172/2020|EPI ISL 527903|B.1.1|Nigeria|2020-06-11	Africa|hCoV-19/South Africa/KRISP-0041/2020|EPI ISL 467443|B.1.5|South Africa|2020-03-25	0.0002714408	Africa
Africa|hCoV-19/Nigeria/OY612-CV173/2020|EPI ISL 527904|B.1.1|Nigeria|2020-06-13	Africa|hCoV-19/South Africa/KRISP-0041/2020|EPI ISL 467443|B.1.5|South Africa|2020-03-25	0.0002690956	Africa
Africa|hCoV-19/Nigeria/OY616-CV174/2020|EPI ISL 527905|B.1.1|Nigeria|2020-06-12	Africa|hCoV-19/South Africa/KRISP-0041/2020|EPI ISL 467443|B.1.5|South Africa|2020-03-25	0.0004039208	Africa
Africa|hCoV-19/Nigeria/OY625-CV182/2020|EPI ISL 527909|B.1.1|Nigeria|2020-06-13	Africa|hCoV-19/South Africa/KRISP-0041/2020|EPI ISL 467443|B.1.5|South Africa|2020-03-25	0.0002720692	Africa
Africa|hCoV-19/Nigeria/OY626-CV183/2020|EPI ISL 527910|B.1.1|Nigeria|2020-06-13	Africa|hCoV-19/South Africa/KRISP-0041/2020|EPI ISL 467443|B.1.5|South Africa|2020-03-25	0.0002710461	Africa
Africa|hCoV-19/Nigeria/OY627-CV184/2020|EPI ISL 527911|B.1.1|Nigeria|2020-06-13	Africa|hCoV-19/South Africa/KRISP-0041/2020|EPI ISL 467443|B.1.5|South Africa|2020-03-25	0.0001344601	Africa
Africa|hCoV-19/Nigeria/OY628-CV185/2020|EPI ISL 527912|B.1.1|Nigeria|2020-06-13	Africa|hCoV-19/South Africa/KRISP-0041/2020|EPI ISL 467443|B.1.5|South Africa|2020-03-25	0.0003697293	Africa
Africa|hCoV-19/Nigeria/OY633-CV189/2020|EPI ISL 527914|B.1.1.71|Nigeria|2020-06-16	Africa|hCoV-19/South Africa/KRISP-0041/2020|EPI ISL 467443|B.1.5|South Africa|2020-03-25	0.0003360961	Africa
Africa|hCoV-19/Nigeria/OY636-CV192/2020|EPI ISL 527915|B.1.1|Nigeria|2020-06-17	Africa|hCoV-19/South Africa/KRISP-0041/2020|EPI ISL 467443|B.1.5|South Africa|2020-03-25	0.0002352325	Africa
Africa|hCoV-19/Senegal/003/2020|EPI ISL 418206|B.1.356|Senegal|2020-02-28	Africa|hCoV-19/South Africa/KRISP-0041/2020|EPI ISL 467443|B.1.5|South Africa|2020-03-25	0.0001347359	Africa
Africa|hCoV-19/Senegal/016/2020|EPI ISL 418207|B.1.356|Senegal|2020-03-02	Africa|hCoV-19/South Africa/KRISP-0041/2020|EPI ISL 467443|B.1.5|South Africa|2020-03-25	0.0001344009	Africa
Africa|hCoV-19/Senegal/020/2020|EPI ISL 418208|B.1.356|Senegal|2020-03-04	Africa|hCoV-19/South Africa/KRISP-0041/2020|EPI ISL 467443|B.1.5|South Africa|2020-03-25	0.0001347767	Africa
Africa|hCoV-19/Senegal/026/2020|EPI ISL 418209|B.1.356|Senegal|2020-03-03	Africa|hCoV-19/South Africa/KRISP-0041/2020|EPI ISL 467443|B.1.5|South Africa|2020-03-25	0.0001680046	Africa
Africa|hCoV-19/Senegal/073/2020|EPI ISL 418210|B.1|Senegal|2020-03-10	Africa|hCoV-19/South Africa/KRISP-0041/2020|EPI ISL 467443|B.1.5|South Africa|2020-03-25	0.0000335982	Africa
Africa|hCoV-19/Senegal/082/2020|EPI ISL 418211|B.1|Senegal|2020-03-11	Africa|hCoV-19/South Africa/KRISP-0041/2020|EPI ISL 467443|B.1.5|South Africa|2020-03-25	0.0000336140	Africa
Africa|hCoV-19/Senegal/087/2020|EPI ISL 418212|B.1|Senegal|2020-03-11	Africa|hCoV-19/South Africa/KRISP-0041/2020|EPI ISL 467443|B.1.5|South Africa|2020-03-25	0.0000336989	Africa
Africa|hCoV-19/Senegal/094/2020|EPI ISL 418213|B.1|Senegal|2020-03-12	Africa|hCoV-19/South Africa/KRISP-0041/2020|EPI ISL 467443|B.1.5|South Africa|2020-03-25	0.0000672610	Africa
Africa|hCoV-19/Senegal/102/2020|EPI ISL 418214|B.1|Senegal|2020-03-12	Africa|hCoV-19/South Africa/KRISP-0041/2020|EPI ISL 467443|B.1.5|South Africa|2020-03-25	0.0000348885	Africa
Africa|hCoV-19/Senegal/119/2020|EPI ISL 418215|B.1|Senegal|2020-03-12	Africa|hCoV-19/South Africa/KRISP-0041/2020|EPI ISL 467443|B.1.5|South Africa|2020-03-25	0.0001015821	Africa
Africa|hCoV-19/Senegal/1351/2020|EPI ISL 480556|B.6|Senegal|2020-03-28	Africa|hCoV-19/South Africa/KRISP-0041/2020|EPI ISL 467443|B.1.5|South Africa|2020-03-25	0.0003031456	Africa
Africa|hCoV-19/Senegal/136/2020|EPI ISL 418216|A.2|Senegal|2020-03-13	Africa|hCoV-19/South Africa/KRISP-0041/2020|EPI ISL 467443|B.1.5|South Africa|2020-03-25	0.0004033046	Africa
Africa|hCoV-19/Senegal/139/2020|EPI ISL 418217|B.1|Senegal|2020-03-13	Africa|hCoV-19/South Africa/KRISP-0041/2020|EPI ISL 467443|B.1.5|South Africa|2020-03-25	0.0000676258	Africa
Africa|hCoV-19/Senegal/1683/2020|EPI ISL 480783|B.1|Senegal|2020-03-31	Africa|hCoV-19/South Africa/KRISP-0041/2020|EPI ISL 467443|B.1.5|South Africa|2020-03-25	0.0000673555	Africa
Africa|hCoV-19/Senegal/1749/2020|EPI ISL 480787|B.1|Senegal|2020-03-31	Africa|hCoV-19/South Africa/KRISP-0041/2020|EPI ISL 467443|B.1.5|South Africa|2020-03-25	0.0000674970	Africa
Africa|hCoV-19/Senegal/1966/2020|EPI ISL 480789|A.11|Senegal|2020-04-01	Africa|hCoV-19/South Africa/KRISP-0041/2020|EPI ISL 467443|B.1.5|South Africa|2020-03-25	0.0003698476	Africa
Africa|hCoV-19/Senegal/2840/2020|EPI ISL 481220|B.1|Senegal|2020-04-06	Africa|hCoV-19/South Africa/KRISP-0041/2020|EPI ISL 467443|B.1.5|South Africa|2020-03-25	0.0002765843	Africa
Africa|hCoV-19/Senegal/2865/2020|EPI ISL 481234|B.1|Senegal|2020-04-07	Africa|hCoV-19/South Africa/KRISP-0041/2020|EPI ISL 467443|B.1.5|South Africa|2020-03-25	0.0002740840	Africa
Africa|hCoV-19/Senegal/306/2020|EPI ISL 420069|B.3|Senegal|2020-03-17	Africa|hCoV-19/South Africa/KRISP-0041/2020|EPI ISL 467443|B.1.5|South Africa|2020-03-25	0.0002016150	Africa
Africa|hCoV-19/Senegal/315/2020|EPI ISL 420070|B.1|Senegal|2020-03-17	Africa|hCoV-19/South Africa/KRISP-0041/2020|EPI ISL 467443|B.1.5|South Africa|2020-03-25	0.0001007943	Africa
Africa|hCoV-19/Senegal/328/2020|EPI ISL 420071|B.1|Senegal|2020-03-17	Africa|hCoV-19/South Africa/KRISP-0041/2020|EPI ISL 467443|B.1.5|South Africa|2020-03-25	0.0003429976	Africa
Africa|hCoV-19/Senegal/3331/2020|EPI ISL 481235|B.1.5|Senegal|2020-04-09	Africa|hCoV-19/South Africa/KRISP-0041/2020|EPI ISL 467443|B.1.5|South Africa|2020-03-25	0.0000336227	Africa
Africa|hCoV-19/Senegal/370/2020|EPI ISL 420072|B.1|Senegal|2020-03-18	Africa|hCoV-19/South Africa/KRISP-0041/2020|EPI ISL 467443|B.1.5|South Africa|2020-03-25	0.0001347463	Africa
Africa|hCoV-19/Senegal/382/2020|EPI ISL 420073|B.1|Senegal|2020-03-19	Africa|hCoV-19/South Africa/KRISP-0041/2020|EPI ISL 467443|B.1.5|South Africa|2020-03-25	0.0001344126	Africa
Africa|hCoV-19/Senegal/45436/2020|EPI ISL 498238|B.1.1|Senegal|2020-05-27	Africa|hCoV-19/South Africa/KRISP-0041/2020|EPI ISL 467443|B.1.5|South Africa|2020-03-25	0.0002017044	Africa
Africa|hCoV-19/Senegal/45557/2020|EPI ISL 498239|B.1.1|Senegal|2020-05-27	Africa|hCoV-19/South Africa/KRISP-0041/2020|EPI ISL 467443|B.1.5|South Africa|2020-03-25	0.0003048023	Africa
Africa|hCoV-19/Senegal/52357/2020|EPI ISL 498240|B.1.5.12|Senegal|2020-06-03	Africa|hCoV-19/South Africa/KRISP-0041/2020|EPI ISL 467443|B.1.5|South Africa|2020-03-25	0.0003182316	Africa
Africa|hCoV-19/Senegal/52907/2020|EPI ISL 498241|B.1.5.12|Senegal|2020-06-05	Africa|hCoV-19/South Africa/KRISP-0041/2020|EPI ISL 467443|B.1.5|South Africa|2020-03-25	0.0005212079	Africa
Africa|hCoV-19/Senegal/55499/2020|EPI ISL 498242|B.1.5|Senegal|2020-06-07	Africa|hCoV-19/South Africa/KRISP-0041/2020|EPI ISL 467443|B.1.5|South Africa|2020-03-25	0.0001346438	Africa
Africa|hCoV-19/Senegal/55703/2020|EPI ISL 477148|B.1.356|Senegal|2020-06-07	Africa|hCoV-19/South Africa/KRISP-0041/2020|EPI ISL 467443|B.1.5|South Africa|2020-03-25	0.0002435197	Africa
Africa|hCoV-19/Senegal/55728/2020|EPI ISL 477150|B.1.5.12|Senegal|2020-06-07	Africa|hCoV-19/South Africa/KRISP-0041/2020|EPI ISL 467443|B.1.5|South Africa|2020-03-25	0.0002033584	Africa
Africa|hCoV-19/Senegal/55738/2020|EPI ISL 477141|B.1.5.12|Senegal|2020-06-07	Africa|hCoV-19/South Africa/KRISP-0041/2020|EPI ISL 467443|B.1.5|South Africa|2020-03-25	0.0003459663	Africa
Africa|hCoV-19/Senegal/55752/2020|EPI ISL 477149|B.1.5.12|Senegal|2020-06-07	Africa|hCoV-19/South Africa/KRISP-0041/2020|EPI ISL 467443|B.1.5|South Africa|2020-03-25	0.0001706381	Africa
Africa|hCoV-19/Senegal/57065/2020|EPI ISL 476148|B.1.1.44|Senegal|2020-06-09	Africa|hCoV-19/South Africa/KRISP-0041/2020|EPI ISL 467443|B.1.5|South Africa|2020-03-25	0.0002693756	Africa
Africa|hCoV-19/Senegal/5718/2020|EPI ISL 481236|B.1|Senegal|2020-04-18	Africa|hCoV-19/South Africa/KRISP-0041/2020|EPI ISL 467443|B.1.5|South Africa|2020-03-25	0.0001350894	Africa
Africa|hCoV-19/Senegal/57273/2020|EPI ISL 498243|B.1.5.12|Senegal|2020-06-07	Africa|hCoV-19/South Africa/KRISP-0041/2020|EPI ISL 467443|B.1.5|South Africa|2020-03-25	0.0002016211	Africa
Africa|hCoV-19/Senegal/57476/2020|EPI ISL 476149|B.1.5.12|Senegal|2020-06-06	Africa|hCoV-19/South Africa/KRISP-0041/2020|EPI ISL 467443|B.1.5|South Africa|2020-03-25	0.0003379781	Africa
Africa|hCoV-19/Senegal/57503/2020|EPI ISL 498244|B.1.5.12|Senegal|2020-06-09	Africa|hCoV-19/South Africa/KRISP-0041/2020|EPI ISL 467443|B.1.5|South Africa|2020-03-25	0.0003181564	Africa
Africa|hCoV-19/Senegal/57540/2020|EPI ISL 476491|B.1.5.12|Senegal|2020-06-09	Africa|hCoV-19/South Africa/KRISP-0041/2020|EPI ISL 467443|B.1.5|South Africa|2020-03-25	0.0004077200	Africa
Africa|hCoV-19/Senegal/5766/2020|EPI ISL 481237|B.1.5.12|Senegal|2020-04-17	Africa|hCoV-19/South Africa/KRISP-0041/2020|EPI ISL 467443|B.1.5|South Africa|2020-03-25	0.0002016231	Africa
Africa|hCoV-19/Senegal/5770/2020|EPI ISL 481238|B.1|Senegal|2020-04-17	Africa|hCoV-19/South Africa/KRISP-0041/2020|EPI ISL 467443|B.1.5|South Africa|2020-03-25	0.0001047128	Africa
Africa|hCoV-19/Senegal/5785/2020|EPI ISL 481239|B.1.5.12|Senegal|2020-04-17	Africa|hCoV-19/South Africa/KRISP-0041/2020|EPI ISL 467443|B.1.5|South Africa|2020-03-25	0.0001680650	Africa
Africa|hCoV-19/Senegal/5971/2020|EPI ISL 481240|B.1.5|Senegal|2020-04-18	Africa|hCoV-19/South Africa/KRISP-0041/2020|EPI ISL 467443|B.1.5|South Africa|2020-03-25	0.0001014589	Africa
Africa|hCoV-19/Senegal/5986/2020|EPI ISL 481243|B.1|Senegal|2020-04-18	Africa|hCoV-19/South Africa/KRISP-0041/2020|EPI ISL 467443|B.1.5|South Africa|2020-03-25	0.0001680594	Africa
Africa|hCoV-19/Senegal/600/2020|EPI ISL 420074|B.1.5|Senegal|2020-03-20	Africa|hCoV-19/South Africa/KRISP-0041/2020|EPI ISL 467443|B.1.5|South Africa|2020-03-25	0.0000671980	Africa
Africa|hCoV-19/Senegal/611/2020|EPI ISL 420076|B.1|Senegal|2020-03-20	Africa|hCoV-19/South Africa/KRISP-0041/2020|EPI ISL 467443|B.1.5|South Africa|2020-03-25	0.0001008031	Africa
Africa|hCoV-19/Senegal/618/2020|EPI ISL 420077|A|Senegal|2020-03-20	Africa|hCoV-19/South Africa/KRISP-0041/2020|EPI ISL 467443|B.1.5|South Africa|2020-03-25	0.0003360668	Africa
Africa|hCoV-19/Senegal/620/2020|EPI ISL 420078|A.11|Senegal|2020-03-20	Africa|hCoV-19/South Africa/KRISP-0041/2020|EPI ISL 467443|B.1.5|South Africa|2020-03-25	0.0003368478	Africa
Africa|hCoV-19/Senegal/62365/2020|EPI ISL 476492|B.1.5.12|Senegal|2020-06-10	Africa|hCoV-19/South Africa/KRISP-0041/2020|EPI ISL 467443|B.1.5|South Africa|2020-03-25	0.0001680125	Africa
Africa|hCoV-19/Senegal/62368/2020|EPI ISL 476493|B.1.1|Senegal|2020-06-10	Africa|hCoV-19/South Africa/KRISP-0041/2020|EPI ISL 467443|B.1.5|South Africa|2020-03-25	0.0001344073	Africa
Africa|hCoV-19/Senegal/62431/2020|EPI ISL 498247|B.1.5.12|Senegal|2020-06-10	Africa|hCoV-19/South Africa/KRISP-0041/2020|EPI ISL 467443|B.1.5|South Africa|2020-03-25	0.0001705333	Africa
Africa|hCoV-19/Senegal/62872/2020|EPI ISL 476494|B.1.5.12|Senegal|2020-06-11	Africa|hCoV-19/South Africa/KRISP-0041/2020|EPI ISL 467443|B.1.5|South Africa|2020-03-25	0.0001683728	Africa
Africa|hCoV-19/Senegal/62874/2020|EPI ISL 476495|B.1.5.12|Senegal|2020-06-11	Africa|hCoV-19/South Africa/KRISP-0041/2020|EPI ISL 467443|B.1.5|South Africa|2020-03-25	0.0002359269	Africa
Africa|hCoV-19/Senegal/63263/2020|EPI ISL 498249|B.1.5.12|Senegal|2020-06-11	Africa|hCoV-19/South Africa/KRISP-0041/2020|EPI ISL 467443|B.1.5|South Africa|2020-03-25	0.0001689410	Africa
Africa|hCoV-19/Senegal/63728/2020|EPI ISL 476497|B.1.356|Senegal|2020-06-12	Africa|hCoV-19/South Africa/KRISP-0041/2020|EPI ISL 467443|B.1.5|South Africa|2020-03-25	0.0002389975	Africa
Africa|hCoV-19/Senegal/63742/2020|EPI ISL 476514|B.1.5.12|Senegal|2020-06-12	Africa|hCoV-19/South Africa/KRISP-0041/2020|EPI ISL 467443|B.1.5|South Africa|2020-03-25	0.0002016229	Africa
Africa|hCoV-19/Senegal/640/2020|EPI ISL 420079|B.1|Senegal|2020-03-20	Africa|hCoV-19/South Africa/KRISP-0041/2020|EPI ISL 467443|B.1.5|South Africa|2020-03-25	0.0003449304	Africa
Africa|hCoV-19/Senegal/64033/2020|EPI ISL 485715|B.1.5|Senegal|2020-06-12	Africa|hCoV-19/South Africa/KRISP-0041/2020|EPI ISL 467443|B.1.5|South Africa|2020-03-25	0.0001680125	Africa
Africa|hCoV-19/Senegal/64076/2020|EPI ISL 485716|B.1|Senegal|2020-06-12	Africa|hCoV-19/South Africa/KRISP-0041/2020|EPI ISL 467443|B.1.5|South Africa|2020-03-25	0.0004370070	Africa
Africa|hCoV-19/Senegal/64096/2020|EPI ISL 485717|B.1.5.12|Senegal|2020-06-12	Africa|hCoV-19/South Africa/KRISP-0041/2020|EPI ISL 467443|B.1.5|South Africa|2020-03-25	0.0002031217	Africa
Africa|hCoV-19/Senegal/64101/2020|EPI ISL 476516|B.1.5.12|Senegal|2020-06-12	Africa|hCoV-19/South Africa/KRISP-0041/2020|EPI ISL 467443|B.1.5|South Africa|2020-03-25	0.0002023778	Africa
Africa|hCoV-19/Senegal/64163/2020|EPI ISL 477159|B.1.5.12|Senegal|2020-06-12	Africa|hCoV-19/South Africa/KRISP-0041/2020|EPI ISL 467443|B.1.5|South Africa|2020-03-25	0.0003787106	Africa
Africa|hCoV-19/Senegal/64166/2020|EPI ISL 476558|B.1.5.12|Senegal|2020-06-12	Africa|hCoV-19/South Africa/KRISP-0041/2020|EPI ISL 467443|B.1.5|South Africa|2020-03-25	0.0003711886	Africa
Africa|hCoV-19/Senegal/6427/2020|EPI ISL 486873|B.1.5|Senegal|2020-04-20	Africa|hCoV-19/South Africa/KRISP-0041/2020|EPI ISL 467443|B.1.5|South Africa|2020-03-25	0.0000673328	Africa
Africa|hCoV-19/Senegal/6430/2020|EPI ISL 486872|B.1.1|Senegal|2020-04-11	Africa|hCoV-19/South Africa/KRISP-0041/2020|EPI ISL 467443|B.1.5|South Africa|2020-03-25	0.0001348617	Africa
Africa|hCoV-19/Senegal/64709/2020|EPI ISL 476560|B.1.5.12|Senegal|2020-06-13	Africa|hCoV-19/South Africa/KRISP-0041/2020|EPI ISL 467443|B.1.5|South Africa|2020-03-25	0.0006965115	Africa
Africa|hCoV-19/Senegal/64716/2020|EPI ISL 498250|B.1.5.12|Senegal|2020-06-13	Africa|hCoV-19/South Africa/KRISP-0041/2020|EPI ISL 467443|B.1.5|South Africa|2020-03-25	0.0001685317	Africa
Africa|hCoV-19/Senegal/64729/2020|EPI ISL 477155|B.1.1.44|Senegal|2020-06-11	Africa|hCoV-19/South Africa/KRISP-0041/2020|EPI ISL 467443|B.1.5|South Africa|2020-03-25	0.0003378854	Africa
Africa|hCoV-19/Senegal/64763/2020|EPI ISL 476562|B.1.292|Senegal|2020-06-13	Africa|hCoV-19/South Africa/KRISP-0041/2020|EPI ISL 467443|B.1.5|South Africa|2020-03-25	0.0001680192	Africa
Africa|hCoV-19/Senegal/64766/2020|EPI ISL 476564|B.1.5.12|Senegal|2020-06-13	Africa|hCoV-19/South Africa/KRISP-0041/2020|EPI ISL 467443|B.1.5|South Africa|2020-03-25	0.0002352112	Africa
Africa|hCoV-19/Senegal/64771/2020|EPI ISL 482874|B.1.1.44|Senegal|2020-06-13	Africa|hCoV-19/South Africa/KRISP-0041/2020|EPI ISL 467443|B.1.5|South Africa|2020-03-25	0.0003361367	Africa
Africa|hCoV-19/Senegal/64772/2020|EPI ISL 477154|B.1.5.12|Senegal|2020-06-13	Africa|hCoV-19/South Africa/KRISP-0041/2020|EPI ISL 467443|B.1.5|South Africa|2020-03-25	0.0003115204	Africa
Africa|hCoV-19/Senegal/6481/2020|EPI ISL 486871|B.1.5|Senegal|2020-04-21	Africa|hCoV-19/South Africa/KRISP-0041/2020|EPI ISL 467443|B.1.5|South Africa|2020-03-25	0.0000337088	Africa
Africa|hCoV-19/Senegal/64916/2020|EPI ISL 477156|B.1.5.12|Senegal|2020-06-13	Africa|hCoV-19/South Africa/KRISP-0041/2020|EPI ISL 467443|B.1.5|South Africa|2020-03-25	0.0002026431	Africa
Africa|hCoV-19/Senegal/64932/2020|EPI ISL 476569|B.1.1.44|Senegal|2020-06-13	Africa|hCoV-19/South Africa/KRISP-0041/2020|EPI ISL 467443|B.1.5|South Africa|2020-03-25	0.0002016733	Africa
Africa|hCoV-19/Senegal/64969/2020|EPI ISL 476570|B.1.5.12|Senegal|2020-06-13	Africa|hCoV-19/South Africa/KRISP-0041/2020|EPI ISL 467443|B.1.5|South Africa|2020-03-25	0.0004509899	Africa
Africa|hCoV-19/Senegal/65030/2020|EPI ISL 476572|B.1.5.12|Senegal|2020-06-14	Africa|hCoV-19/South Africa/KRISP-0041/2020|EPI ISL 467443|B.1.5|South Africa|2020-03-25	0.0001680012	Africa
Africa|hCoV-19/Senegal/65052/2020|EPI ISL 476574|B.1.5|Senegal|2020-06-13	Africa|hCoV-19/South Africa/KRISP-0041/2020|EPI ISL 467443|B.1.5|South Africa|2020-03-25	0.0001350483	Africa
Africa|hCoV-19/Senegal/65428/2020|EPI ISL 485712|B.1.5.12|Senegal|2020-06-14	Africa|hCoV-19/South Africa/KRISP-0041/2020|EPI ISL 467443|B.1.5|South Africa|2020-03-25	0.0003713966	Africa
Africa|hCoV-19/Senegal/65481/2020|EPI ISL 477151|B.1.1|Senegal|2020-06-14	Africa|hCoV-19/South Africa/KRISP-0041/2020|EPI ISL 467443|B.1.5|South Africa|2020-03-25	0.0002756715	Africa
Africa|hCoV-19/Senegal/65548/2020|EPI ISL 477153|B.1.5.12|Senegal|2020-06-14	Africa|hCoV-19/South Africa/KRISP-0041/2020|EPI ISL 467443|B.1.5|South Africa|2020-03-25	0.0003123558	Africa
Africa|hCoV-19/Senegal/65601/2020|EPI ISL 485713|B.1.5.12|Senegal|2020-06-14	Africa|hCoV-19/South Africa/KRISP-0041/2020|EPI ISL 467443|B.1.5|South Africa|2020-03-25	0.0001680051	Africa
Africa|hCoV-19/Senegal/659/2020|EPI ISL 480554|B.1|Senegal|2020-03-21	Africa|hCoV-19/South Africa/KRISP-0041/2020|EPI ISL 467443|B.1.5|South Africa|2020-03-25	0.0001347618	Africa
Africa|hCoV-19/Senegal/6597/2020|EPI ISL 486870|B.1.356|Senegal|2020-04-23	Africa|hCoV-19/South Africa/KRISP-0041/2020|EPI ISL 467443|B.1.5|South Africa|2020-03-25	0.0001680046	Africa
Africa|hCoV-19/Senegal/6619/2020|EPI ISL 498230|B.1|Senegal|2020-04-21	Africa|hCoV-19/South Africa/KRISP-0041/2020|EPI ISL 467443|B.1.5|South Africa|2020-03-25	0.0001343983	Africa
Africa|hCoV-19/Senegal/6626/2020|EPI ISL 498229|B.1|Senegal|2020-04-21	Africa|hCoV-19/South Africa/KRISP-0041/2020|EPI ISL 467443|B.1.5|South Africa|2020-03-25	0.0001680932	Africa
Africa|hCoV-19/Senegal/66298/2020|EPI ISL 485708|B.1.5.12|Senegal|2020-06-15	Africa|hCoV-19/South Africa/KRISP-0041/2020|EPI ISL 467443|B.1.5|South Africa|2020-03-25	0.0003697454	Africa
Africa|hCoV-19/Senegal/66443/2020|EPI ISL 485711|B.1.1|Senegal|2020-06-15	Africa|hCoV-19/South Africa/KRISP-0041/2020|EPI ISL 467443|B.1.5|South Africa|2020-03-25	0.0003740100	Africa
Africa|hCoV-19/Senegal/66458/2020|EPI ISL 485710|B.1.1|Senegal|2020-06-15	Africa|hCoV-19/South Africa/KRISP-0041/2020|EPI ISL 467443|B.1.5|South Africa|2020-03-25	0.0001680197	Africa
Africa|hCoV-19/Senegal/6751/2020|EPI ISL 486859|B.1.1|Senegal|2020-04-21	Africa|hCoV-19/South Africa/KRISP-0041/2020|EPI ISL 467443|B.1.5|South Africa|2020-03-25	0.0002380874	Africa
Africa|hCoV-19/Senegal/6762/2020|EPI ISL 486869|B.1.5.12|Senegal|2020-04-21	Africa|hCoV-19/South Africa/KRISP-0041/2020|EPI ISL 467443|B.1.5|South Africa|2020-03-25	0.0003498884	Africa
Africa|hCoV-19/Senegal/68303/2020|EPI ISL 477143|B.1.5.12|Senegal|2020-06-17	Africa|hCoV-19/South Africa/KRISP-0041/2020|EPI ISL 467443|B.1.5|South Africa|2020-03-25	0.0002032091	Africa
Africa|hCoV-19/Senegal/68349/2020|EPI ISL 485635|B.1.5.12|Senegal|2020-06-18	Africa|hCoV-19/South Africa/KRISP-0041/2020|EPI ISL 467443|B.1.5|South Africa|2020-03-25	0.0003024337	Africa
Africa|hCoV-19/Senegal/6837/2020|EPI ISL 486868|B.1.272|Senegal|2020-04-21	Africa|hCoV-19/South Africa/KRISP-0041/2020|EPI ISL 467443|B.1.5|South Africa|2020-03-25	0.0002375614	Africa
Africa|hCoV-19/Senegal/6839/2020|EPI ISL 486867|B.1|Senegal|2020-04-23	Africa|hCoV-19/South Africa/KRISP-0041/2020|EPI ISL 467443|B.1.5|South Africa|2020-03-25	0.0001689044	Africa
Africa|hCoV-19/Senegal/68458/2020|EPI ISL 482878|B.1.1|Senegal|2020-06-18	Africa|hCoV-19/South Africa/KRISP-0041/2020|EPI ISL 467443|B.1.5|South Africa|2020-03-25	0.0001680198	Africa
Africa|hCoV-19/Senegal/6847/2020|EPI ISL 486865|B.1.272|Senegal|2020-04-02	Africa|hCoV-19/South Africa/KRISP-0041/2020|EPI ISL 467443|B.1.5|South Africa|2020-03-25	0.0002016183	Africa
Africa|hCoV-19/Senegal/68488/2020|EPI ISL 482877|B.1.356|Senegal|2020-06-17	Africa|hCoV-19/South Africa/KRISP-0041/2020|EPI ISL 467443|B.1.5|South Africa|2020-03-25	0.0003024326	Africa
Africa|hCoV-19/Senegal/68525/2020|EPI ISL 477142|B.1.1|Senegal|2020-06-17	Africa|hCoV-19/South Africa/KRISP-0041/2020|EPI ISL 467443|B.1.5|South Africa|2020-03-25	0.0003795637	Africa
Africa|hCoV-19/Senegal/68548/2020|EPI ISL 482876|B.1.5.12|Senegal|2020-06-17	Africa|hCoV-19/South Africa/KRISP-0041/2020|EPI ISL 467443|B.1.5|South Africa|2020-03-25	0.0001701788	Africa
Africa|hCoV-19/Senegal/68550/2020|EPI ISL 482875|B.1.5.12|Senegal|2020-06-16	Africa|hCoV-19/South Africa/KRISP-0041/2020|EPI ISL 467443|B.1.5|South Africa|2020-03-25	0.0001682839	Africa
Africa|hCoV-19/Senegal/6914/2020|EPI ISL 498237|B.1.5|Senegal|2020-04-24	Africa|hCoV-19/South Africa/KRISP-0041/2020|EPI ISL 467443|B.1.5|South Africa|2020-03-25	0.0002059283	Africa
Africa|hCoV-19/Senegal/6934/2020|EPI ISL 498235|B.1.5.12|Senegal|2020-04-22	Africa|hCoV-19/South Africa/KRISP-0041/2020|EPI ISL 467443|B.1.5|South Africa|2020-03-25	0.0003043092	Africa
Africa|hCoV-19/Senegal/70339/2020|EPI ISL 477146|B.1.5.12|Senegal|2020-06-20	Africa|hCoV-19/South Africa/KRISP-0041/2020|EPI ISL 467443|B.1.5|South Africa|2020-03-25	0.0002403218	Africa
Africa|hCoV-19/Senegal/70427/2020|EPI ISL 477144|B.1.5.12|Senegal|2020-06-20	Africa|hCoV-19/South Africa/KRISP-0041/2020|EPI ISL 467443|B.1.5|South Africa|2020-03-25	0.0002408899	Africa
Africa|hCoV-19/Senegal/70440/2020|EPI ISL 477145|B.1.5.12|Senegal|2020-06-19	Africa|hCoV-19/South Africa/KRISP-0041/2020|EPI ISL 467443|B.1.5|South Africa|2020-03-25	0.0003104075	Africa
Africa|hCoV-19/Senegal/83493/2020|EPI ISL 498252|B.1.1.44|Senegal|2020-07-09	Africa|hCoV-19/South Africa/KRISP-0041/2020|EPI ISL 467443|B.1.5|South Africa|2020-03-25	0.0004484435	Africa
Africa|hCoV-19/Senegal/9068/2020|EPI ISL 498236|B.1.356|Senegal|2020-04-24	Africa|hCoV-19/South Africa/KRISP-0041/2020|EPI ISL 467443|B.1.5|South Africa|2020-03-25	0.0001681627	Africa
Africa|hCoV-19/Senegal/9250/2020|EPI ISL 486866|B.1.1|Senegal|2020-04-22	Africa|hCoV-19/South Africa/KRISP-0041/2020|EPI ISL 467443|B.1.5|South Africa|2020-03-25	0.0003697219	Africa
Africa|hCoV-19/Senegal/9256/2020|EPI ISL 486864|B.1.1|Senegal|2020-04-23	Africa|hCoV-19/South Africa/KRISP-0041/2020|EPI ISL 467443|B.1.5|South Africa|2020-03-25	0.0003735037	Africa
Africa|hCoV-19/Senegal/9369/2020|EPI ISL 486863|B.1.5|Senegal|2020-04-25	Africa|hCoV-19/South Africa/KRISP-0041/2020|EPI ISL 467443|B.1.5|South Africa|2020-03-25	0.0000335967	Africa
Africa|hCoV-19/Senegal/9392/2020|EPI ISL 486862|B.1.1|Senegal|2020-04-25	Africa|hCoV-19/South Africa/KRISP-0041/2020|EPI ISL 467443|B.1.5|South Africa|2020-03-25	0.0002701122	Africa
Africa|hCoV-19/Senegal/9439/2020|EPI ISL 486861|B.1.1.44|Senegal|2020-04-25	Africa|hCoV-19/South Africa/KRISP-0041/2020|EPI ISL 467443|B.1.5|South Africa|2020-03-25	0.0001680537	Africa
Africa|hCoV-19/Senegal/9615/2020|EPI ISL 486860|B.1.5.12|Senegal|2020-04-25	Africa|hCoV-19/South Africa/KRISP-0041/2020|EPI ISL 467443|B.1.5|South Africa|2020-03-25	0.0001343983	Africa
Africa|hCoV-19/Senegal/9819/2020|EPI ISL 498233|B.1|Senegal|2020-04-25	Africa|hCoV-19/South Africa/KRISP-0041/2020|EPI ISL 467443|B.1.5|South Africa|2020-03-25	0.0002394610	Africa
Africa|hCoV-19/Senegal/9821/2020|EPI ISL 498232|B.1.356|Senegal|2020-04-25	Africa|hCoV-19/South Africa/KRISP-0041/2020|EPI ISL 467443|B.1.5|South Africa|2020-03-25	0.0001699612	Africa
Africa|hCoV-19/Senegal/9838/2020|EPI ISL 498231|B.1.272|Senegal|2020-04-25	Africa|hCoV-19/South Africa/KRISP-0041/2020|EPI ISL 467443|B.1.5|South Africa|2020-03-25	0.0002711740	Africa
Africa|hCoV-19/Sierra Leone/KGH-G-8548/2020|EPI ISL 512811|B.1|Sierra Leone|2020-03-30	Africa|hCoV-19/South Africa/KRISP-0041/2020|EPI ISL 467443|B.1.5|South Africa|2020-03-25	0.0001344126	Africa
Africa|hCoV-19/Sierra Leone/KGH-G-8549/2020|EPI ISL 512812|B.1.1|Sierra Leone|2020-03-31	Africa|hCoV-19/South Africa/KRISP-0041/2020|EPI ISL 467443|B.1.5|South Africa|2020-03-25	0.0001008034	Africa
Africa|hCoV-19/Sierra Leone/KGH-G-8603/2020|EPI ISL 512813|B.1|Sierra Leone|2020-04-23	Africa|hCoV-19/South Africa/KRISP-0041/2020|EPI ISL 467443|B.1.5|South Africa|2020-03-25	0.0001344655	Africa
Africa|hCoV-19/Sierra Leone/KGH-G-8604/2020|EPI ISL 512814|B.6|Sierra Leone|2020-04-03	Africa|hCoV-19/South Africa/KRISP-0041/2020|EPI ISL 467443|B.1.5|South Africa|2020-03-25	0.0003024529	Africa
Africa|hCoV-19/Sierra Leone/KGH-G-8607/2020|EPI ISL 512815|B.1.1|Sierra Leone|2020-04-03	Africa|hCoV-19/South Africa/KRISP-0041/2020|EPI ISL 467443|B.1.5|South Africa|2020-03-25	0.0001344647	Africa
Africa|hCoV-19/Sierra Leone/KGH-G-8625/2020|EPI ISL 512816|A.12|Sierra Leone|2020-04-10	Africa|hCoV-19/South Africa/KRISP-0041/2020|EPI ISL 467443|B.1.5|South Africa|2020-03-25	0.0006051257	Africa
Africa|hCoV-19/Sierra Leone/KGH-G-8626/2020|EPI ISL 512817|A.12|Sierra Leone|2020-04-10	Africa|hCoV-19/South Africa/KRISP-0041/2020|EPI ISL 467443|B.1.5|South Africa|2020-03-25	0.0005041969	Africa
Africa|hCoV-19/Sierra Leone/KGH-G-8627/2020|EPI ISL 512818|B.1.5|Sierra Leone|2020-04-08	Africa|hCoV-19/South Africa/KRISP-0041/2020|EPI ISL 467443|B.1.5|South Africa|2020-03-25	0.0000671993	Africa
Africa|hCoV-19/Sierra Leone/KGH-G-8668/2020|EPI ISL 512819|A.12|Sierra Leone|2020-04-11	Africa|hCoV-19/South Africa/KRISP-0041/2020|EPI ISL 467443|B.1.5|South Africa|2020-03-25	0.0004826250	Africa
Africa|hCoV-19/Sierra Leone/KGH-G-8669/2020|EPI ISL 512820|A.12|Sierra Leone|2020-04-14	Africa|hCoV-19/South Africa/KRISP-0041/2020|EPI ISL 467443|B.1.5|South Africa|2020-03-25	0.0005378442	Africa
Africa|hCoV-19/South Africa/KRISP-0001/2020|EPI ISL 467431|B|South Africa|2020-03-23	Africa|hCoV-19/South Africa/KRISP-0041/2020|EPI ISL 467443|B.1.5|South Africa|2020-03-25	0.0001346924	Africa
Africa|hCoV-19/South Africa/KRISP-0016/2020|EPI ISL 467432|B.1.106|South Africa|2020-03-28	Africa|hCoV-19/South Africa/KRISP-0041/2020|EPI ISL 467443|B.1.5|South Africa|2020-03-25	0.0000335979	Africa
Africa|hCoV-19/South Africa/KRISP-0017/2020|EPI ISL 467433|B.1.5|South Africa|2020-04-03	Africa|hCoV-19/South Africa/KRISP-0041/2020|EPI ISL 467443|B.1.5|South Africa|2020-03-25	0.0000000000	Africa
Africa|hCoV-19/South Africa/KRISP-0019/2020|EPI ISL 467434|B.1.5|South Africa|2020-04-02	Africa|hCoV-19/South Africa/KRISP-0041/2020|EPI ISL 467443|B.1.5|South Africa|2020-03-25	0.0000000000	Africa
Africa|hCoV-19/South Africa/KRISP-0021/2020|EPI ISL 467435|B.1.5|South Africa|2020-04-02	Africa|hCoV-19/South Africa/KRISP-0041/2020|EPI ISL 467443|B.1.5|South Africa|2020-03-25	0.0000336125	Africa
Africa|hCoV-19/South Africa/KRISP-0024/2020|EPI ISL 467436|B.1.106|South Africa|2020-04-01	Africa|hCoV-19/South Africa/KRISP-0041/2020|EPI ISL 467443|B.1.5|South Africa|2020-03-25	0.0000345400	Africa
Africa|hCoV-19/South Africa/KRISP-0026/2020|EPI ISL 467437|B.1.106|South Africa|2020-04-01	Africa|hCoV-19/South Africa/KRISP-0041/2020|EPI ISL 467443|B.1.5|South Africa|2020-03-25	0.0000336284	Africa
Africa|hCoV-19/South Africa/KRISP-0028/2020|EPI ISL 467438|B.1.106|South Africa|2020-04-02	Africa|hCoV-19/South Africa/KRISP-0041/2020|EPI ISL 467443|B.1.5|South Africa|2020-03-25	0.0000692344	Africa
Africa|hCoV-19/South Africa/KRISP-0029/2020|EPI ISL 467439|B.1.5|South Africa|2020-04-02	Africa|hCoV-19/South Africa/KRISP-0041/2020|EPI ISL 467443|B.1.5|South Africa|2020-03-25	0.0000352074	Africa
Africa|hCoV-19/South Africa/KRISP-0033/2020|EPI ISL 467440|B.1.106|South Africa|2020-04-01	Africa|hCoV-19/South Africa/KRISP-0041/2020|EPI ISL 467443|B.1.5|South Africa|2020-03-25	0.0000339999	Africa
Africa|hCoV-19/South Africa/KRISP-0035/2020|EPI ISL 467441|B.1.5|South Africa|2020-03-27	Africa|hCoV-19/South Africa/KRISP-0041/2020|EPI ISL 467443|B.1.5|South Africa|2020-03-25	0.0000000000	Africa
Africa|hCoV-19/Algeria/G0638 2264/2020|EPI ISL 418241|B.1|Algeria|2020-03-02	Africa|hCoV-19/South Africa/KRISP-005/2020|EPI ISL 455630|B.1.5|South Africa|2020-04-29	0.0002800800	Africa
Africa|hCoV-19/Algeria/G0640 2265/2020|EPI ISL 418242|B.1|Algeria|2020-03-08	Africa|hCoV-19/South Africa/KRISP-005/2020|EPI ISL 455630|B.1.5|South Africa|2020-04-29	0.0001746905	Africa
Africa|hCoV-19/Algeria/G0860 2262/2020|EPI ISL 420037|B.1|Algeria|2020-03-02	Africa|hCoV-19/South Africa/KRISP-005/2020|EPI ISL 455630|B.1.5|South Africa|2020-04-29	0.0001746905	Africa
Africa|hCoV-19/Benin/1022/2020|EPI ISL 476826|B.1|Benin|2020-03-25	Africa|hCoV-19/South Africa/KRISP-005/2020|EPI ISL 455630|B.1.5|South Africa|2020-04-29	0.0001397627	Africa
Africa|hCoV-19/Benin/1092/2020|EPI ISL 476827|B.1|Benin|2020-03-27	Africa|hCoV-19/South Africa/KRISP-005/2020|EPI ISL 455630|B.1.5|South Africa|2020-04-29	0.0002097252	Africa
Africa|hCoV-19/Benin/1408/2020|EPI ISL 476825|B.1.356|Benin|2020-04-04	Africa|hCoV-19/South Africa/KRISP-005/2020|EPI ISL 455630|B.1.5|South Africa|2020-04-29	0.0001747027	Africa
Africa|hCoV-19/Benin/1409/2020|EPI ISL 476828|B.1|Benin|2020-04-06	Africa|hCoV-19/South Africa/KRISP-005/2020|EPI ISL 455630|B.1.5|South Africa|2020-04-29	0.0002112066	Africa
Africa|hCoV-19/Benin/1950/2020|EPI ISL 476830|A|Benin|2020-04-15	Africa|hCoV-19/South Africa/KRISP-005/2020|EPI ISL 455630|B.1.5|South Africa|2020-04-29	0.0003844804	Africa
Africa|hCoV-19/Benin/197/2020|EPI ISL 476822|B.1.178|Benin|2020-03-15	Africa|hCoV-19/South Africa/KRISP-005/2020|EPI ISL 455630|B.1.5|South Africa|2020-04-29	0.0001397788	Africa
Africa|hCoV-19/Benin/2012/2020|EPI ISL 476831|A|Benin|2020-04-15	Africa|hCoV-19/South Africa/KRISP-005/2020|EPI ISL 455630|B.1.5|South Africa|2020-04-29	0.0004193791	Africa
Africa|hCoV-19/Benin/260/2020|EPI ISL 476823|B.1.292|Benin|2020-03-17	Africa|hCoV-19/South Africa/KRISP-005/2020|EPI ISL 455630|B.1.5|South Africa|2020-04-29	0.0002445991	Africa
Africa|hCoV-19/Benin/314/2020|EPI ISL 476834|B.1.5|Benin|2020-03-17	Africa|hCoV-19/South Africa/KRISP-005/2020|EPI ISL 455630|B.1.5|South Africa|2020-04-29	0.0002460267	Africa
Africa|hCoV-19/Benin/461/2020|EPI ISL 476833|A|Benin|2020-03-17	Africa|hCoV-19/South Africa/KRISP-005/2020|EPI ISL 455630|B.1.5|South Africa|2020-04-29	0.0003844051	Africa
Africa|hCoV-19/Benin/501/2020|EPI ISL 476824|B.1.356|Benin|2020-03-17	Africa|hCoV-19/South Africa/KRISP-005/2020|EPI ISL 455630|B.1.5|South Africa|2020-04-29	0.0001746905	Africa
Africa|hCoV-19/Benin/843/2020|EPI ISL 476829|A|Benin|2020-03-19	Africa|hCoV-19/South Africa/KRISP-005/2020|EPI ISL 455630|B.1.5|South Africa|2020-04-29	0.0003145443	Africa
Africa|hCoV-19/Botswana/BOT0455/2020|EPI ISL 560386|B.1|Botswana|2020-03-28	Africa|hCoV-19/South Africa/KRISP-005/2020|EPI ISL 455630|B.1.5|South Africa|2020-04-29	0.0001048099	Africa
Africa|hCoV-19/Botswana/BOT2254/2020|EPI ISL 560390|B.1.1|Botswana|2020-04-08	Africa|hCoV-19/South Africa/KRISP-005/2020|EPI ISL 455630|B.1.5|South Africa|2020-04-29	0.0001769555	Africa
Africa|hCoV-19/Botswana/BOT2283/2020|EPI ISL 560385|B.1|Botswana|2020-04-07	Africa|hCoV-19/South Africa/KRISP-005/2020|EPI ISL 455630|B.1.5|South Africa|2020-04-29	0.0001805302	Africa
Africa|hCoV-19/Botswana/BOT2624/2020|EPI ISL 560387|B.1.1|Botswana|2020-04-05	Africa|hCoV-19/South Africa/KRISP-005/2020|EPI ISL 455630|B.1.5|South Africa|2020-04-29	0.0001805524	Africa
Africa|hCoV-19/Botswana/BOT4161/2020|EPI ISL 560388|B.1.1.220|Botswana|2020-04-16	Africa|hCoV-19/South Africa/KRISP-005/2020|EPI ISL 455630|B.1.5|South Africa|2020-04-29	0.0002503886	Africa
Africa|hCoV-19/DRC/04186/2020|EPI ISL 471411|A|Democratic Republic of the Congo|2020-04-25	Africa|hCoV-19/South Africa/KRISP-005/2020|EPI ISL 455630|B.1.5|South Africa|2020-04-29	0.0003844055	Africa
Africa|hCoV-19/DRC/04188/2020|EPI ISL 471413|A|Democratic Republic of the Congo|2020-04-25	Africa|hCoV-19/South Africa/KRISP-005/2020|EPI ISL 455630|B.1.5|South Africa|2020-04-29	0.0004691058	Africa
Africa|hCoV-19/DRC/10041/2020|EPI ISL 527543|B.1.1.275|Democratic Republic of the Congo|2020-05-22	Africa|hCoV-19/South Africa/KRISP-005/2020|EPI ISL 455630|B.1.5|South Africa|2020-04-29	0.0002470251	Africa
Africa|hCoV-19/DRC/10057/2020|EPI ISL 527538|B.1.1.275|Democratic Republic of the Congo|2020-05-22	Africa|hCoV-19/South Africa/KRISP-005/2020|EPI ISL 455630|B.1.5|South Africa|2020-04-29	0.0003644812	Africa
Africa|hCoV-19/DRC/10061/2020|EPI ISL 527521|B.1.1.275|Democratic Republic of the Congo|2020-05-22	Africa|hCoV-19/South Africa/KRISP-005/2020|EPI ISL 455630|B.1.5|South Africa|2020-04-29	0.0002154852	Africa
Africa|hCoV-19/DRC/10070/2020|EPI ISL 527544|B.1.178|Democratic Republic of the Congo|2020-05-22	Africa|hCoV-19/South Africa/KRISP-005/2020|EPI ISL 455630|B.1.5|South Africa|2020-04-29	0.0002818761	Africa
Africa|hCoV-19/DRC/10120/2020|EPI ISL 513624|B.1.1.275|Democratic Republic of the Congo|2020-05-22	Africa|hCoV-19/South Africa/KRISP-005/2020|EPI ISL 455630|B.1.5|South Africa|2020-04-29	0.0002899105	Africa
Africa|hCoV-19/DRC/10127/2020|EPI ISL 513625|B.1.1.275|Democratic Republic of the Congo|2020-05-22	Africa|hCoV-19/South Africa/KRISP-005/2020|EPI ISL 455630|B.1.5|South Africa|2020-04-29	0.0002858708	Africa
Africa|hCoV-19/DRC/10242/2020|EPI ISL 513626|B.1.84|Democratic Republic of the Congo|2020-05-22	Africa|hCoV-19/South Africa/KRISP-005/2020|EPI ISL 455630|B.1.5|South Africa|2020-04-29	0.0001761283	Africa
Africa|hCoV-19/DRC/10251/2020|EPI ISL 513627|B.1.128|Democratic Republic of the Congo|2020-05-22	Africa|hCoV-19/South Africa/KRISP-005/2020|EPI ISL 455630|B.1.5|South Africa|2020-04-29	0.0002821312	Africa
Africa|hCoV-19/DRC/10324/2020|EPI ISL 527545|B.1.214|Democratic Republic of the Congo|2020-05-22	Africa|hCoV-19/South Africa/KRISP-005/2020|EPI ISL 455630|B.1.5|South Africa|2020-04-29	0.0002469493	Africa
Africa|hCoV-19/DRC/10346/2020|EPI ISL 527546|B.1.214|Democratic Republic of the Congo|2020-05-22	Africa|hCoV-19/South Africa/KRISP-005/2020|EPI ISL 455630|B.1.5|South Africa|2020-04-29	0.0002495453	Africa
Africa|hCoV-19/DRC/10364/2020|EPI ISL 527498|B.1|Democratic Republic of the Congo|2020-05-22	Africa|hCoV-19/South Africa/KRISP-005/2020|EPI ISL 455630|B.1.5|South Africa|2020-04-29	0.0001419240	Africa
Africa|hCoV-19/DRC/10371/2020|EPI ISL 527489|B.1.178|Democratic Republic of the Congo|2020-05-22	Africa|hCoV-19/South Africa/KRISP-005/2020|EPI ISL 455630|B.1.5|South Africa|2020-04-29	0.0002823759	Africa
Africa|hCoV-19/DRC/10373/2020|EPI ISL 527495|B.1.159|Democratic Republic of the Congo|2020-05-22	Africa|hCoV-19/South Africa/KRISP-005/2020|EPI ISL 455630|B.1.5|South Africa|2020-04-29	0.0002473295	Africa
Africa|hCoV-19/DRC/10374/2020|EPI ISL 527539|B.1.84|Democratic Republic of the Congo|2020-05-22	Africa|hCoV-19/South Africa/KRISP-005/2020|EPI ISL 455630|B.1.5|South Africa|2020-04-29	0.0004346473	Africa
Africa|hCoV-19/DRC/10375/2020|EPI ISL 527499|B.1.84|Democratic Republic of the Congo|2020-05-22	Africa|hCoV-19/South Africa/KRISP-005/2020|EPI ISL 455630|B.1.5|South Africa|2020-04-29	0.0003181982	Africa
Africa|hCoV-19/DRC/10399/2020|EPI ISL 527491|B.1.214|Democratic Republic of the Congo|2020-05-22	Africa|hCoV-19/South Africa/KRISP-005/2020|EPI ISL 455630|B.1.5|South Africa|2020-04-29	0.0002470027	Africa
Africa|hCoV-19/DRC/10502/2020|EPI ISL 527547|B.1.5|Democratic Republic of the Congo|2020-05-20	Africa|hCoV-19/South Africa/KRISP-005/2020|EPI ISL 455630|B.1.5|South Africa|2020-04-29	0.0000704940	Africa
Africa|hCoV-19/DRC/10506/2020|EPI ISL 527524|B.1.5|Democratic Republic of the Congo|2020-05-18	Africa|hCoV-19/South Africa/KRISP-005/2020|EPI ISL 455630|B.1.5|South Africa|2020-04-29	0.0000721963	Africa
