## Supplementary material for "Epidemiology and genetic diversity of SARS-CoV-2 lineages circulating in Africa": Pairwise distance: ContinentsPairwiseDistance.csv (part 129 of 1021)

Species 1	Species 2	Dist	Continent
Africa|hCoV-19/DRC/10507/2020|EPI ISL 527492|B.1.5|Democratic Republic of the Congo|2020-05-18	Africa|hCoV-19/South Africa/KRISP-005/2020|EPI ISL 455630|B.1.5|South Africa|2020-04-29	0.0001059313	Africa
Africa|hCoV-19/DRC/10508/2020|EPI ISL 527494|B.1.5|Democratic Republic of the Congo|2020-05-20	Africa|hCoV-19/South Africa/KRISP-005/2020|EPI ISL 455630|B.1.5|South Africa|2020-04-29	0.0001053435	Africa
Africa|hCoV-19/DRC/10532/2020|EPI ISL 527532|B.1.5|Democratic Republic of the Congo|2020-05-20	Africa|hCoV-19/South Africa/KRISP-005/2020|EPI ISL 455630|B.1.5|South Africa|2020-04-29	0.0000722902	Africa
Africa|hCoV-19/DRC/10533/2020|EPI ISL 527548|B.1.5|Democratic Republic of the Congo|2020-05-20	Africa|hCoV-19/South Africa/KRISP-005/2020|EPI ISL 455630|B.1.5|South Africa|2020-04-29	0.0001057547	Africa
Africa|hCoV-19/DRC/10621/2020|EPI ISL 527526|B.1.214|Democratic Republic of the Congo|2020-05-23	Africa|hCoV-19/South Africa/KRISP-005/2020|EPI ISL 455630|B.1.5|South Africa|2020-04-29	0.0002165271	Africa
Africa|hCoV-19/DRC/10640/2020|EPI ISL 527541|B.1|Democratic Republic of the Congo|2020-05-22	Africa|hCoV-19/South Africa/KRISP-005/2020|EPI ISL 455630|B.1.5|South Africa|2020-04-29	0.0004013422	Africa
Africa|hCoV-19/DRC/10644/2020|EPI ISL 527549|B.1|Democratic Republic of the Congo|2020-05-22	Africa|hCoV-19/South Africa/KRISP-005/2020|EPI ISL 455630|B.1.5|South Africa|2020-04-29	0.0003878723	Africa
Africa|hCoV-19/DRC/10728/2020|EPI ISL 513628|B.1.5|Democratic Republic of the Congo|2020-05-23	Africa|hCoV-19/South Africa/KRISP-005/2020|EPI ISL 455630|B.1.5|South Africa|2020-04-29	0.0001087992	Africa
Africa|hCoV-19/DRC/10731/2020|EPI ISL 513629|B.1.1.1|Democratic Republic of the Congo|2020-05-23	Africa|hCoV-19/South Africa/KRISP-005/2020|EPI ISL 455630|B.1.5|South Africa|2020-04-29	0.0003654015	Africa
Africa|hCoV-19/DRC/10733/2020|EPI ISL 513630|B.1|Democratic Republic of the Congo|2020-05-23	Africa|hCoV-19/South Africa/KRISP-005/2020|EPI ISL 455630|B.1.5|South Africa|2020-04-29	0.0002458825	Africa
Africa|hCoV-19/DRC/108/2020|EPI ISL 417948|B.1.128|Democratic Republic of the Congo|2020-03-19	Africa|hCoV-19/South Africa/KRISP-005/2020|EPI ISL 455630|B.1.5|South Africa|2020-04-29	0.0002099124	Africa
Africa|hCoV-19/DRC/10885/2020|EPI ISL 513631|B.1.84|Democratic Republic of the Congo|2020-05-23	Africa|hCoV-19/South Africa/KRISP-005/2020|EPI ISL 455630|B.1.5|South Africa|2020-04-29	0.0002477240	Africa
Africa|hCoV-19/DRC/10902/2020|EPI ISL 527490|B.1.178|Democratic Republic of the Congo|2020-05-23	Africa|hCoV-19/South Africa/KRISP-005/2020|EPI ISL 455630|B.1.5|South Africa|2020-04-29	0.0002116140	Africa
Africa|hCoV-19/DRC/10913/2020|EPI ISL 527507|B.1.84|Democratic Republic of the Congo|2020-05-24	Africa|hCoV-19/South Africa/KRISP-005/2020|EPI ISL 455630|B.1.5|South Africa|2020-04-29	0.0003207018	Africa
Africa|hCoV-19/DRC/11005/2020|EPI ISL 527550|B.1.159|Democratic Republic of the Congo|2020-05-24	Africa|hCoV-19/South Africa/KRISP-005/2020|EPI ISL 455630|B.1.5|South Africa|2020-04-29	0.0003526987	Africa
Africa|hCoV-19/DRC/11008/2020|EPI ISL 527503|B.1.159|Democratic Republic of the Congo|2020-05-24	Africa|hCoV-19/South Africa/KRISP-005/2020|EPI ISL 455630|B.1.5|South Africa|2020-04-29	0.0002847673	Africa
Africa|hCoV-19/DRC/11022/2020|EPI ISL 527551|B.1.214|Democratic Republic of the Congo|2020-05-24	Africa|hCoV-19/South Africa/KRISP-005/2020|EPI ISL 455630|B.1.5|South Africa|2020-04-29	0.0003175413	Africa
Africa|hCoV-19/DRC/11024/2020|EPI ISL 527552|B.1.149|Democratic Republic of the Congo|2020-05-24	Africa|hCoV-19/South Africa/KRISP-005/2020|EPI ISL 455630|B.1.5|South Africa|2020-04-29	0.0003560900	Africa
Africa|hCoV-19/DRC/11026/2020|EPI ISL 527553|B.1.149|Democratic Republic of the Congo|2020-05-24	Africa|hCoV-19/South Africa/KRISP-005/2020|EPI ISL 455630|B.1.5|South Africa|2020-04-29	0.0002115914	Africa
Africa|hCoV-19/DRC/11031/2020|EPI ISL 527554|B.1.214|Democratic Republic of the Congo|2020-05-24	Africa|hCoV-19/South Africa/KRISP-005/2020|EPI ISL 455630|B.1.5|South Africa|2020-04-29	0.0002470512	Africa
Africa|hCoV-19/DRC/11041/2020|EPI ISL 527555|B.1|Democratic Republic of the Congo|2020-05-24	Africa|hCoV-19/South Africa/KRISP-005/2020|EPI ISL 455630|B.1.5|South Africa|2020-04-29	0.0001764016	Africa
Africa|hCoV-19/DRC/11057/2020|EPI ISL 527528|B.1.5|Democratic Republic of the Congo|2020-05-24	Africa|hCoV-19/South Africa/KRISP-005/2020|EPI ISL 455630|B.1.5|South Africa|2020-04-29	0.0001442217	Africa
Africa|hCoV-19/DRC/11078/2020|EPI ISL 527514|B.1|Democratic Republic of the Congo|2020-05-24	Africa|hCoV-19/South Africa/KRISP-005/2020|EPI ISL 455630|B.1.5|South Africa|2020-04-29	0.0002501704	Africa
Africa|hCoV-19/DRC/11079/2020|EPI ISL 527500|B.1.214|Democratic Republic of the Congo|2020-05-24	Africa|hCoV-19/South Africa/KRISP-005/2020|EPI ISL 455630|B.1.5|South Africa|2020-04-29	0.0001771561	Africa
Africa|hCoV-19/DRC/11093/2020|EPI ISL 527527|B.1.5|Democratic Republic of the Congo|2020-05-24	Africa|hCoV-19/South Africa/KRISP-005/2020|EPI ISL 455630|B.1.5|South Africa|2020-04-29	0.0002170293	Africa
Africa|hCoV-19/DRC/11096/2020|EPI ISL 527522|B.1|Democratic Republic of the Congo|2020-05-24	Africa|hCoV-19/South Africa/KRISP-005/2020|EPI ISL 455630|B.1.5|South Africa|2020-04-29	0.0002153580	Africa
Africa|hCoV-19/DRC/11114/2020|EPI ISL 527534|B.1.214|Democratic Republic of the Congo|2020-05-25	Africa|hCoV-19/South Africa/KRISP-005/2020|EPI ISL 455630|B.1.5|South Africa|2020-04-29	0.0002891252	Africa
Africa|hCoV-19/DRC/11123/2020|EPI ISL 527496|B.1.84|Democratic Republic of the Congo|2020-05-24	Africa|hCoV-19/South Africa/KRISP-005/2020|EPI ISL 455630|B.1.5|South Africa|2020-04-29	0.0002120812	Africa
Africa|hCoV-19/DRC/11134/2020|EPI ISL 527518|B.1.5|Democratic Republic of the Congo|2020-05-24	Africa|hCoV-19/South Africa/KRISP-005/2020|EPI ISL 455630|B.1.5|South Africa|2020-04-29	0.0001076180	Africa
Africa|hCoV-19/DRC/11143/2020|EPI ISL 527556|B.1|Democratic Republic of the Congo|2020-05-24	Africa|hCoV-19/South Africa/KRISP-005/2020|EPI ISL 455630|B.1.5|South Africa|2020-04-29	0.0003527433	Africa
Africa|hCoV-19/DRC/11145/2020|EPI ISL 527501|B.1.214|Democratic Republic of the Congo|2020-05-24	Africa|hCoV-19/South Africa/KRISP-005/2020|EPI ISL 455630|B.1.5|South Africa|2020-04-29	0.0003195601	Africa
Africa|hCoV-19/DRC/11148/2020|EPI ISL 527525|B.1.178|Democratic Republic of the Congo|2020-05-24	Africa|hCoV-19/South Africa/KRISP-005/2020|EPI ISL 455630|B.1.5|South Africa|2020-04-29	0.0002898683	Africa
Africa|hCoV-19/DRC/11157/2020|EPI ISL 527530|B.1|Democratic Republic of the Congo|2020-05-25	Africa|hCoV-19/South Africa/KRISP-005/2020|EPI ISL 455630|B.1.5|South Africa|2020-04-29	0.0002519554	Africa
Africa|hCoV-19/DRC/11187/2020|EPI ISL 527523|B.1.1.275|Democratic Republic of the Congo|2020-05-23	Africa|hCoV-19/South Africa/KRISP-005/2020|EPI ISL 455630|B.1.5|South Africa|2020-04-29	0.0003243430	Africa
Africa|hCoV-19/DRC/11191/2020|EPI ISL 527506|B.1.1.275|Democratic Republic of the Congo|2020-05-23	Africa|hCoV-19/South Africa/KRISP-005/2020|EPI ISL 455630|B.1.5|South Africa|2020-04-29	0.0002132868	Africa
Africa|hCoV-19/DRC/11252/2020|EPI ISL 527557|B.1.1.275|Democratic Republic of the Congo|2020-05-21	Africa|hCoV-19/South Africa/KRISP-005/2020|EPI ISL 455630|B.1.5|South Africa|2020-04-29	0.0003878825	Africa
Africa|hCoV-19/DRC/11260/2020|EPI ISL 527558|B.1.1.275|Democratic Republic of the Congo|2020-05-23	Africa|hCoV-19/South Africa/KRISP-005/2020|EPI ISL 455630|B.1.5|South Africa|2020-04-29	0.0002469093	Africa
Africa|hCoV-19/DRC/1131/2020|EPI ISL 429255|B.1.5|Democratic Republic of the Congo|2020-04-05	Africa|hCoV-19/South Africa/KRISP-005/2020|EPI ISL 455630|B.1.5|South Africa|2020-04-29	0.0001051920	Africa
Africa|hCoV-19/DRC/11310/2020|EPI ISL 527529|B.1.149|Democratic Republic of the Congo|2020-05-25	Africa|hCoV-19/South Africa/KRISP-005/2020|EPI ISL 455630|B.1.5|South Africa|2020-04-29	0.0002169436	Africa
Africa|hCoV-19/DRC/11318/2020|EPI ISL 527559|B.1.149|Democratic Republic of the Congo|2020-05-25	Africa|hCoV-19/South Africa/KRISP-005/2020|EPI ISL 455630|B.1.5|South Africa|2020-04-29	0.0002104096	Africa
Africa|hCoV-19/DRC/11326/2020|EPI ISL 527508|B.1|Democratic Republic of the Congo|2020-05-25	Africa|hCoV-19/South Africa/KRISP-005/2020|EPI ISL 455630|B.1.5|South Africa|2020-04-29	0.0002137623	Africa
Africa|hCoV-19/DRC/11334/2020|EPI ISL 527504|B.1.178|Democratic Republic of the Congo|2020-05-25	Africa|hCoV-19/South Africa/KRISP-005/2020|EPI ISL 455630|B.1.5|South Africa|2020-04-29	0.0002134399	Africa
Africa|hCoV-19/DRC/11337/2020|EPI ISL 527510|B.1.84|Democratic Republic of the Congo|2020-05-25	Africa|hCoV-19/South Africa/KRISP-005/2020|EPI ISL 455630|B.1.5|South Africa|2020-04-29	0.0002854729	Africa
Africa|hCoV-19/DRC/11341/2020|EPI ISL 527509|B.1.1.275|Democratic Republic of the Congo|2020-05-25	Africa|hCoV-19/South Africa/KRISP-005/2020|EPI ISL 455630|B.1.5|South Africa|2020-04-29	0.0003208548	Africa
Africa|hCoV-19/DRC/11348/2020|EPI ISL 527560|B.1.149|Democratic Republic of the Congo|2020-05-25	Africa|hCoV-19/South Africa/KRISP-005/2020|EPI ISL 455630|B.1.5|South Africa|2020-04-29	0.0002106092	Africa
Africa|hCoV-19/DRC/11369/2020|EPI ISL 527537|B.1.214|Democratic Republic of the Congo|2020-05-25	Africa|hCoV-19/South Africa/KRISP-005/2020|EPI ISL 455630|B.1.5|South Africa|2020-04-29	0.0002542951	Africa
Africa|hCoV-19/DRC/11376/2020|EPI ISL 527513|B.1.214|Democratic Republic of the Congo|2020-05-25	Africa|hCoV-19/South Africa/KRISP-005/2020|EPI ISL 455630|B.1.5|South Africa|2020-04-29	0.0002857379	Africa
Africa|hCoV-19/DRC/11411/2020|EPI ISL 527561|B.1.5|Democratic Republic of the Congo|2020-05-25	Africa|hCoV-19/South Africa/KRISP-005/2020|EPI ISL 455630|B.1.5|South Africa|2020-04-29	0.0001410039	Africa
Africa|hCoV-19/DRC/11450/2020|EPI ISL 527516|B.1.5|Democratic Republic of the Congo|2020-05-25	Africa|hCoV-19/South Africa/KRISP-005/2020|EPI ISL 455630|B.1.5|South Africa|2020-04-29	0.0001087171	Africa
Africa|hCoV-19/DRC/11458/2020|EPI ISL 527497|B.1.5|Democratic Republic of the Congo|2020-05-25	Africa|hCoV-19/South Africa/KRISP-005/2020|EPI ISL 455630|B.1.5|South Africa|2020-04-29	0.0002136647	Africa
Africa|hCoV-19/DRC/11460/2020|EPI ISL 527562|B.1.214|Democratic Republic of the Congo|2020-05-25	Africa|hCoV-19/South Africa/KRISP-005/2020|EPI ISL 455630|B.1.5|South Africa|2020-04-29	0.0003922781	Africa
Africa|hCoV-19/DRC/11472/2020|EPI ISL 527502|B.1.214|Democratic Republic of the Congo|2020-05-25	Africa|hCoV-19/South Africa/KRISP-005/2020|EPI ISL 455630|B.1.5|South Africa|2020-04-29	0.0003192043	Africa
Africa|hCoV-19/DRC/11477/2020|EPI ISL 527563|B.1.84|Democratic Republic of the Congo|2020-05-25	Africa|hCoV-19/South Africa/KRISP-005/2020|EPI ISL 455630|B.1.5|South Africa|2020-04-29	0.0001408685	Africa
Africa|hCoV-19/DRC/11486/2020|EPI ISL 527564|B.1.214|Democratic Republic of the Congo|2020-05-25	Africa|hCoV-19/South Africa/KRISP-005/2020|EPI ISL 455630|B.1.5|South Africa|2020-04-29	0.0003174570	Africa
Africa|hCoV-19/DRC/11487/2020|EPI ISL 527505|B.1|Democratic Republic of the Congo|2020-05-25	Africa|hCoV-19/South Africa/KRISP-005/2020|EPI ISL 455630|B.1.5|South Africa|2020-04-29	0.0002495123	Africa
Africa|hCoV-19/DRC/11507/2020|EPI ISL 527512|B.1|Democratic Republic of the Congo|2020-05-25	Africa|hCoV-19/South Africa/KRISP-005/2020|EPI ISL 455630|B.1.5|South Africa|2020-04-29	0.0002494384	Africa
Africa|hCoV-19/DRC/1151/2020|EPI ISL 447596|B.38|Democratic Republic of the Congo|2020-04-05	Africa|hCoV-19/South Africa/KRISP-005/2020|EPI ISL 455630|B.1.5|South Africa|2020-04-29	0.0004569437	Africa
Africa|hCoV-19/DRC/11511/2020|EPI ISL 527511|B.1.214|Democratic Republic of the Congo|2020-05-25	Africa|hCoV-19/South Africa/KRISP-005/2020|EPI ISL 455630|B.1.5|South Africa|2020-04-29	0.0003212246	Africa
Africa|hCoV-19/DRC/11572/2020|EPI ISL 527565|B.1.214|Democratic Republic of the Congo|2020-05-25	Africa|hCoV-19/South Africa/KRISP-005/2020|EPI ISL 455630|B.1.5|South Africa|2020-04-29	0.0002113636	Africa
Africa|hCoV-19/DRC/11576/2020|EPI ISL 527517|B.1|Democratic Republic of the Congo|2020-05-25	Africa|hCoV-19/South Africa/KRISP-005/2020|EPI ISL 455630|B.1.5|South Africa|2020-04-29	0.0002153961	Africa
Africa|hCoV-19/DRC/11583/2020|EPI ISL 527542|B.1|Democratic Republic of the Congo|2020-05-25	Africa|hCoV-19/South Africa/KRISP-005/2020|EPI ISL 455630|B.1.5|South Africa|2020-04-29	0.0002554020	Africa
Africa|hCoV-19/DRC/11616/2020|EPI ISL 527519|B.1|Democratic Republic of the Congo|2020-05-25	Africa|hCoV-19/South Africa/KRISP-005/2020|EPI ISL 455630|B.1.5|South Africa|2020-04-29	0.0002149800	Africa
Africa|hCoV-19/DRC/11623/2020|EPI ISL 527566|B.1.5|Democratic Republic of the Congo|2020-05-25	Africa|hCoV-19/South Africa/KRISP-005/2020|EPI ISL 455630|B.1.5|South Africa|2020-04-29	0.0002116852	Africa
Africa|hCoV-19/DRC/11624/2020|EPI ISL 527567|B.1.149|Democratic Republic of the Congo|2020-05-25	Africa|hCoV-19/South Africa/KRISP-005/2020|EPI ISL 455630|B.1.5|South Africa|2020-04-29	0.0002116096	Africa
Africa|hCoV-19/DRC/11631/2020|EPI ISL 527568|B.1.149|Democratic Republic of the Congo|2020-05-25	Africa|hCoV-19/South Africa/KRISP-005/2020|EPI ISL 455630|B.1.5|South Africa|2020-04-29	0.0002117664	Africa
Africa|hCoV-19/DRC/11632/2020|EPI ISL 527493|B.1|Democratic Republic of the Congo|2020-05-25	Africa|hCoV-19/South Africa/KRISP-005/2020|EPI ISL 455630|B.1.5|South Africa|2020-04-29	0.0002119451	Africa
Africa|hCoV-19/DRC/11635/2020|EPI ISL 527540|B.1.214|Democratic Republic of the Congo|2020-05-25	Africa|hCoV-19/South Africa/KRISP-005/2020|EPI ISL 455630|B.1.5|South Africa|2020-04-29	0.0002549105	Africa
Africa|hCoV-19/DRC/11640/2020|EPI ISL 527535|B.1.178|Democratic Republic of the Congo|2020-05-25	Africa|hCoV-19/South Africa/KRISP-005/2020|EPI ISL 455630|B.1.5|South Africa|2020-04-29	0.0003248875	Africa
Africa|hCoV-19/DRC/11643/2020|EPI ISL 527520|B.1.5|Democratic Republic of the Congo|2020-05-25	Africa|hCoV-19/South Africa/KRISP-005/2020|EPI ISL 455630|B.1.5|South Africa|2020-04-29	0.0002154951	Africa
Africa|hCoV-19/DRC/11648/2020|EPI ISL 527569|B.1.6|Democratic Republic of the Congo|2020-05-25	Africa|hCoV-19/South Africa/KRISP-005/2020|EPI ISL 455630|B.1.5|South Africa|2020-04-29	0.0002108661	Africa
Africa|hCoV-19/DRC/11652/2020|EPI ISL 527570|B.1.149|Democratic Republic of the Congo|2020-05-25	Africa|hCoV-19/South Africa/KRISP-005/2020|EPI ISL 455630|B.1.5|South Africa|2020-04-29	0.0002115193	Africa
Africa|hCoV-19/DRC/11653/2020|EPI ISL 527533|B.1.84|Democratic Republic of the Congo|2020-05-25	Africa|hCoV-19/South Africa/KRISP-005/2020|EPI ISL 455630|B.1.5|South Africa|2020-04-29	0.0001807369	Africa
Africa|hCoV-19/DRC/11676/2020|EPI ISL 527531|B.1|Democratic Republic of the Congo|2020-05-26	Africa|hCoV-19/South Africa/KRISP-005/2020|EPI ISL 455630|B.1.5|South Africa|2020-04-29	0.0003631654	Africa
Africa|hCoV-19/DRC/11677/2020|EPI ISL 527515|B.1.214|Democratic Republic of the Congo|2020-05-26	Africa|hCoV-19/South Africa/KRISP-005/2020|EPI ISL 455630|B.1.5|South Africa|2020-04-29	0.0002868582	Africa
Africa|hCoV-19/DRC/11732/2020|EPI ISL 527536|B.1.214|Democratic Republic of the Congo|2020-05-26	Africa|hCoV-19/South Africa/KRISP-005/2020|EPI ISL 455630|B.1.5|South Africa|2020-04-29	0.0001807089	Africa
Africa|hCoV-19/DRC/11733/2020|EPI ISL 527571|B.1.149|Democratic Republic of the Congo|2020-05-26	Africa|hCoV-19/South Africa/KRISP-005/2020|EPI ISL 455630|B.1.5|South Africa|2020-04-29	0.0002103978	Africa
Africa|hCoV-19/DRC/11806/2020|EPI ISL 527572|B.1.214|Democratic Republic of the Congo|2020-05-26	Africa|hCoV-19/South Africa/KRISP-005/2020|EPI ISL 455630|B.1.5|South Africa|2020-04-29	0.0003173003	Africa
Africa|hCoV-19/DRC/1234/2020|EPI ISL 429258|B.1.5|Democratic Republic of the Congo|2020-04-06	Africa|hCoV-19/South Africa/KRISP-005/2020|EPI ISL 455630|B.1.5|South Africa|2020-04-29	0.0001104626	Africa
Africa|hCoV-19/DRC/1249/2020|EPI ISL 429259|B.1.5|Democratic Republic of the Congo|2020-04-06	Africa|hCoV-19/South Africa/KRISP-005/2020|EPI ISL 455630|B.1.5|South Africa|2020-04-29	0.0001056662	Africa
Africa|hCoV-19/DRC/1319/2020|EPI ISL 431011|B.1.128|Democratic Republic of the Congo|2020-04-07	Africa|hCoV-19/South Africa/KRISP-005/2020|EPI ISL 455630|B.1.5|South Africa|2020-04-29	0.0002111056	Africa
Africa|hCoV-19/DRC/1324/2020|EPI ISL 435033|B.1.128|Democratic Republic of the Congo|2020-04-07	Africa|hCoV-19/South Africa/KRISP-005/2020|EPI ISL 455630|B.1.5|South Africa|2020-04-29	0.0002104838	Africa
Africa|hCoV-19/DRC/1326/2020|EPI ISL 435116|B.1|Democratic Republic of the Congo|2020-04-07	Africa|hCoV-19/South Africa/KRISP-005/2020|EPI ISL 455630|B.1.5|South Africa|2020-04-29	0.0001789024	Africa
Africa|hCoV-19/DRC/1375/2020|EPI ISL 435117|B.1.1.1|Democratic Republic of the Congo|2020-04-07	Africa|hCoV-19/South Africa/KRISP-005/2020|EPI ISL 455630|B.1.5|South Africa|2020-04-29	0.0003560231	Africa
Africa|hCoV-19/DRC/1376/2020|EPI ISL 431012|B.1.1.1|Democratic Republic of the Congo|2020-04-07	Africa|hCoV-19/South Africa/KRISP-005/2020|EPI ISL 455630|B.1.5|South Africa|2020-04-29	0.0003185806	Africa
Africa|hCoV-19/DRC/1377/2020|EPI ISL 434678|B.1.1.1|Democratic Republic of the Congo|2020-04-07	Africa|hCoV-19/South Africa/KRISP-005/2020|EPI ISL 455630|B.1.5|South Africa|2020-04-29	0.0002807200	Africa
Africa|hCoV-19/DRC/1378/2020|EPI ISL 435118|B.1.1.1|Democratic Republic of the Congo|2020-04-07	Africa|hCoV-19/South Africa/KRISP-005/2020|EPI ISL 455630|B.1.5|South Africa|2020-04-29	0.0003175848	Africa
Africa|hCoV-19/DRC/1382/2020|EPI ISL 435113|B.1.1.1|Democratic Republic of the Congo|2020-04-07	Africa|hCoV-19/South Africa/KRISP-005/2020|EPI ISL 455630|B.1.5|South Africa|2020-04-29	0.0003228424	Africa
Africa|hCoV-19/DRC/1397/2020|EPI ISL 434679|B.1.1.1|Democratic Republic of the Congo|2020-04-07	Africa|hCoV-19/South Africa/KRISP-005/2020|EPI ISL 455630|B.1.5|South Africa|2020-04-29	0.0003184116	Africa
Africa|hCoV-19/DRC/1398/2020|EPI ISL 435114|B.1.1.1|Democratic Republic of the Congo|2020-04-07	Africa|hCoV-19/South Africa/KRISP-005/2020|EPI ISL 455630|B.1.5|South Africa|2020-04-29	0.0002796604	Africa
Africa|hCoV-19/DRC/1422/2020|EPI ISL 434680|B.1.149|Democratic Republic of the Congo|2020-04-08	Africa|hCoV-19/South Africa/KRISP-005/2020|EPI ISL 455630|B.1.5|South Africa|2020-04-29	0.0002135083	Africa
Africa|hCoV-19/DRC/1423/2020|EPI ISL 434710|B.1.149|Democratic Republic of the Congo|2020-04-08	Africa|hCoV-19/South Africa/KRISP-005/2020|EPI ISL 455630|B.1.5|South Africa|2020-04-29	0.0001751573	Africa
Africa|hCoV-19/DRC/1486/2020|EPI ISL 434711|B.1|Democratic Republic of the Congo|2020-04-08	Africa|hCoV-19/South Africa/KRISP-005/2020|EPI ISL 455630|B.1.5|South Africa|2020-04-29	0.0001441556	Africa
Africa|hCoV-19/DRC/1516/2020|EPI ISL 435032|B.1.5|Democratic Republic of the Congo|2020-04-09	Africa|hCoV-19/South Africa/KRISP-005/2020|EPI ISL 455630|B.1.5|South Africa|2020-04-29	0.0001048099	Africa
Africa|hCoV-19/DRC/1565/2020|EPI ISL 434681|B.1|Democratic Republic of the Congo|2020-04-09	Africa|hCoV-19/South Africa/KRISP-005/2020|EPI ISL 455630|B.1.5|South Africa|2020-04-29	0.0001419375	Africa
Africa|hCoV-19/DRC/158/2020|EPI ISL 417950|B.40|Democratic Republic of the Congo|2020-03-20	Africa|hCoV-19/South Africa/KRISP-005/2020|EPI ISL 455630|B.1.5|South Africa|2020-04-29	0.0004543558	Africa
Africa|hCoV-19/DRC/1715/2020|EPI ISL 435156|B.1.84|Democratic Republic of the Congo|2020-04-10	Africa|hCoV-19/South Africa/KRISP-005/2020|EPI ISL 455630|B.1.5|South Africa|2020-04-29	0.0001756793	Africa
Africa|hCoV-19/DRC/1767/2020|EPI ISL 435157|B.1.5|Democratic Republic of the Congo|2020-04-10	Africa|hCoV-19/South Africa/KRISP-005/2020|EPI ISL 455630|B.1.5|South Africa|2020-04-29	0.0001088542	Africa
Africa|hCoV-19/DRC/1779/2020|EPI ISL 435158|C.14|Democratic Republic of the Congo|2020-04-10	Africa|hCoV-19/South Africa/KRISP-005/2020|EPI ISL 455630|B.1.5|South Africa|2020-04-29	0.0003952432	Africa
Africa|hCoV-19/DRC/191/2020|EPI ISL 417955|B.1.128|Democratic Republic of the Congo|2020-03-21	Africa|hCoV-19/South Africa/KRISP-005/2020|EPI ISL 455630|B.1.5|South Africa|2020-04-29	0.0002099640	Africa
Africa|hCoV-19/DRC/1952/2020|EPI ISL 435159|B.1.5|Democratic Republic of the Congo|2020-04-11	Africa|hCoV-19/South Africa/KRISP-005/2020|EPI ISL 455630|B.1.5|South Africa|2020-04-29	0.0001075678	Africa
Africa|hCoV-19/DRC/1982/2020|EPI ISL 435160|B.1|Democratic Republic of the Congo|2020-04-12	Africa|hCoV-19/South Africa/KRISP-005/2020|EPI ISL 455630|B.1.5|South Africa|2020-04-29	0.0001428532	Africa
Africa|hCoV-19/DRC/2047/2020|EPI ISL 435161|B.1.1.1|Democratic Republic of the Congo|2020-04-12	Africa|hCoV-19/South Africa/KRISP-005/2020|EPI ISL 455630|B.1.5|South Africa|2020-04-29	0.0002837060	Africa
Africa|hCoV-19/DRC/2063/2020|EPI ISL 435162|B.1|Democratic Republic of the Congo|2020-04-12	Africa|hCoV-19/South Africa/KRISP-005/2020|EPI ISL 455630|B.1.5|South Africa|2020-04-29	0.0001072093	Africa
Africa|hCoV-19/DRC/2120/2020|EPI ISL 435163|B.1.149|Democratic Republic of the Congo|2020-04-12	Africa|hCoV-19/South Africa/KRISP-005/2020|EPI ISL 455630|B.1.5|South Africa|2020-04-29	0.0001755695	Africa
Africa|hCoV-19/DRC/2121/2020|EPI ISL 435164|B.1.149|Democratic Republic of the Congo|2020-04-12	Africa|hCoV-19/South Africa/KRISP-005/2020|EPI ISL 455630|B.1.5|South Africa|2020-04-29	0.0001783113	Africa
Africa|hCoV-19/DRC/2122/2020|EPI ISL 435165|B.1.149|Democratic Republic of the Congo|2020-04-13	Africa|hCoV-19/South Africa/KRISP-005/2020|EPI ISL 455630|B.1.5|South Africa|2020-04-29	0.0002534142	Africa
Africa|hCoV-19/DRC/2125/2020|EPI ISL 435166|B.1.149|Democratic Republic of the Congo|2020-04-13	Africa|hCoV-19/South Africa/KRISP-005/2020|EPI ISL 455630|B.1.5|South Africa|2020-04-29	0.0001789362	Africa
Africa|hCoV-19/DRC/2128/2020|EPI ISL 435167|B.1|Democratic Republic of the Congo|2020-04-13	Africa|hCoV-19/South Africa/KRISP-005/2020|EPI ISL 455630|B.1.5|South Africa|2020-04-29	0.0001093422	Africa
Africa|hCoV-19/DRC/2133/2020|EPI ISL 435168|B.1.128|Democratic Republic of the Congo|2020-04-13	Africa|hCoV-19/South Africa/KRISP-005/2020|EPI ISL 455630|B.1.5|South Africa|2020-04-29	0.0002165655	Africa
Africa|hCoV-19/DRC/214/2020|EPI ISL 420030|B.1.6|Democratic Republic of the Congo|2020-03-21	Africa|hCoV-19/South Africa/KRISP-005/2020|EPI ISL 455630|B.1.5|South Africa|2020-04-29	0.0001052019	Africa
Africa|hCoV-19/DRC/215/2020|EPI ISL 420031|B.1.1.1|Democratic Republic of the Congo|2020-03-21	Africa|hCoV-19/South Africa/KRISP-005/2020|EPI ISL 455630|B.1.5|South Africa|2020-04-29	0.0003193651	Africa
Africa|hCoV-19/DRC/2169/2020|EPI ISL 436194|B.1.5|Democratic Republic of the Congo|2020-04-13	Africa|hCoV-19/South Africa/KRISP-005/2020|EPI ISL 455630|B.1.5|South Africa|2020-04-29	0.0001443775	Africa
Africa|hCoV-19/DRC/2299/2020|EPI ISL 436412|B.1.5|Democratic Republic of the Congo|2020-04-14	Africa|hCoV-19/South Africa/KRISP-005/2020|EPI ISL 455630|B.1.5|South Africa|2020-04-29	0.0001753395	Africa
Africa|hCoV-19/DRC/236/2020|EPI ISL 420032|B.1.128|Democratic Republic of the Congo|2020-03-22	Africa|hCoV-19/South Africa/KRISP-005/2020|EPI ISL 455630|B.1.5|South Africa|2020-04-29	0.0002102310	Africa
Africa|hCoV-19/DRC/2363/2020|EPI ISL 437194|B.1.84|Democratic Republic of the Congo|2020-04-14	Africa|hCoV-19/South Africa/KRISP-005/2020|EPI ISL 455630|B.1.5|South Africa|2020-04-29	0.0001402562	Africa
Africa|hCoV-19/DRC/2384/2020|EPI ISL 437196|B.1.149|Democratic Republic of the Congo|2020-04-14	Africa|hCoV-19/South Africa/KRISP-005/2020|EPI ISL 455630|B.1.5|South Africa|2020-04-29	0.0001786744	Africa
Africa|hCoV-19/DRC/241/2020|EPI ISL 420033|B.1.1.75|Democratic Republic of the Congo|2020-03-22	Africa|hCoV-19/South Africa/KRISP-005/2020|EPI ISL 455630|B.1.5|South Africa|2020-04-29	0.0002453115	Africa
Africa|hCoV-19/DRC/243/2020|EPI ISL 420034|B.1|Democratic Republic of the Congo|2020-03-22	Africa|hCoV-19/South Africa/KRISP-005/2020|EPI ISL 455630|B.1.5|South Africa|2020-04-29	0.0001426661	Africa
Africa|hCoV-19/DRC/248/2020|EPI ISL 420035|B.1.5|Democratic Republic of the Congo|2020-03-22	Africa|hCoV-19/South Africa/KRISP-005/2020|EPI ISL 455630|B.1.5|South Africa|2020-04-29	0.0000700693	Africa
Africa|hCoV-19/DRC/2496/2020|EPI ISL 437337|B.1.149|Democratic Republic of the Congo|2020-04-15	Africa|hCoV-19/South Africa/KRISP-005/2020|EPI ISL 455630|B.1.5|South Africa|2020-04-29	0.0002096425	Africa
Africa|hCoV-19/DRC/2529/2020|EPI ISL 437338|B.1.178|Democratic Republic of the Congo|2020-04-15	Africa|hCoV-19/South Africa/KRISP-005/2020|EPI ISL 455630|B.1.5|South Africa|2020-04-29	0.0001746984	Africa
Africa|hCoV-19/DRC/253/2020|EPI ISL 420838|B.1.5|Democratic Republic of the Congo|2020-03-22	Africa|hCoV-19/South Africa/KRISP-005/2020|EPI ISL 455630|B.1.5|South Africa|2020-04-29	0.0000700375	Africa
Africa|hCoV-19/DRC/2536/2020|EPI ISL 437339|B.1|Democratic Republic of the Congo|2020-04-15	Africa|hCoV-19/South Africa/KRISP-005/2020|EPI ISL 455630|B.1.5|South Africa|2020-04-29	0.0001397495	Africa
Africa|hCoV-19/DRC/254/2020|EPI ISL 420839|B.1|Democratic Republic of the Congo|2020-03-22	Africa|hCoV-19/South Africa/KRISP-005/2020|EPI ISL 455630|B.1.5|South Africa|2020-04-29	0.0001410915	Africa
Africa|hCoV-19/DRC/2563/2020|EPI ISL 437340|B.1.9|Democratic Republic of the Congo|2020-04-15	Africa|hCoV-19/South Africa/KRISP-005/2020|EPI ISL 455630|B.1.5|South Africa|2020-04-29	0.0003843846	Africa
Africa|hCoV-19/DRC/2580/2020|EPI ISL 437341|B.1.5|Democratic Republic of the Congo|2020-04-15	Africa|hCoV-19/South Africa/KRISP-005/2020|EPI ISL 455630|B.1.5|South Africa|2020-04-29	0.0001052057	Africa
Africa|hCoV-19/DRC/2644/2020|EPI ISL 437342|B.1.84|Democratic Republic of the Congo|2020-04-15	Africa|hCoV-19/South Africa/KRISP-005/2020|EPI ISL 455630|B.1.5|South Africa|2020-04-29	0.0002123957	Africa
Africa|hCoV-19/DRC/2670/2020|EPI ISL 437343|B.1.9|Democratic Republic of the Congo|2020-04-15	Africa|hCoV-19/South Africa/KRISP-005/2020|EPI ISL 455630|B.1.5|South Africa|2020-04-29	0.0004193660	Africa
Africa|hCoV-19/DRC/2727/2020|EPI ISL 437344|B.1|Democratic Republic of the Congo|2020-04-16	Africa|hCoV-19/South Africa/KRISP-005/2020|EPI ISL 455630|B.1.5|South Africa|2020-04-29	0.0001067555	Africa
Africa|hCoV-19/DRC/2728/2020|EPI ISL 437345|B.1.84|Democratic Republic of the Congo|2020-04-16	Africa|hCoV-19/South Africa/KRISP-005/2020|EPI ISL 455630|B.1.5|South Africa|2020-04-29	0.0001781490	Africa
Africa|hCoV-19/DRC/2813/2020|EPI ISL 437346|C.14|Democratic Republic of the Congo|2020-04-16	Africa|hCoV-19/South Africa/KRISP-005/2020|EPI ISL 455630|B.1.5|South Africa|2020-04-29	0.0004196370	Africa
Africa|hCoV-19/DRC/2819/2020|EPI ISL 437347|B.1|Democratic Republic of the Congo|2020-04-16	Africa|hCoV-19/South Africa/KRISP-005/2020|EPI ISL 455630|B.1.5|South Africa|2020-04-29	0.0002132156	Africa
Africa|hCoV-19/DRC/2827/2020|EPI ISL 437348|B.1|Democratic Republic of the Congo|2020-04-16	Africa|hCoV-19/South Africa/KRISP-005/2020|EPI ISL 455630|B.1.5|South Africa|2020-04-29	0.0001048052	Africa
Africa|hCoV-19/DRC/2855/2020|EPI ISL 437350|B.1|Democratic Republic of the Congo|2020-04-16	Africa|hCoV-19/South Africa/KRISP-005/2020|EPI ISL 455630|B.1.5|South Africa|2020-04-29	0.0001397558	Africa
Africa|hCoV-19/DRC/2864/2020|EPI ISL 437351|B.1|Democratic Republic of the Congo|2020-04-16	Africa|hCoV-19/South Africa/KRISP-005/2020|EPI ISL 455630|B.1.5|South Africa|2020-04-29	0.0001400626	Africa
Africa|hCoV-19/DRC/2904/2020|EPI ISL 437352|B.1|Democratic Republic of the Congo|2020-04-17	Africa|hCoV-19/South Africa/KRISP-005/2020|EPI ISL 455630|B.1.5|South Africa|2020-04-29	0.0001397558	Africa
Africa|hCoV-19/DRC/2938/2020|EPI ISL 437353|B.1.275|Democratic Republic of the Congo|2020-04-17	Africa|hCoV-19/South Africa/KRISP-005/2020|EPI ISL 455630|B.1.5|South Africa|2020-04-29	0.0002854458	Africa
Africa|hCoV-19/DRC/2939/2020|EPI ISL 437354|B.1|Democratic Republic of the Congo|2020-04-17	Africa|hCoV-19/South Africa/KRISP-005/2020|EPI ISL 455630|B.1.5|South Africa|2020-04-29	0.0001747090	Africa
Africa|hCoV-19/DRC/2942/2020|EPI ISL 437355|B.1|Democratic Republic of the Congo|2020-04-17	Africa|hCoV-19/South Africa/KRISP-005/2020|EPI ISL 455630|B.1.5|South Africa|2020-04-29	0.0002146385	Africa
Africa|hCoV-19/DRC/299/2020|EPI ISL 420840|B.4|Democratic Republic of the Congo|2020-03-20	Africa|hCoV-19/South Africa/KRISP-005/2020|EPI ISL 455630|B.1.5|South Africa|2020-04-29	0.0006018347	Africa
Africa|hCoV-19/DRC/300/2020|EPI ISL 420841|A|Democratic Republic of the Congo|2020-03-22	Africa|hCoV-19/South Africa/KRISP-005/2020|EPI ISL 455630|B.1.5|South Africa|2020-04-29	0.0003857041	Africa
Africa|hCoV-19/DRC/3041/2020|EPI ISL 437356|B.1|Democratic Republic of the Congo|2020-04-18	Africa|hCoV-19/South Africa/KRISP-005/2020|EPI ISL 455630|B.1.5|South Africa|2020-04-29	0.0002101028	Africa
Africa|hCoV-19/DRC/307/2020|EPI ISL 420842|B.1.9|Democratic Republic of the Congo|2020-03	Africa|hCoV-19/South Africa/KRISP-005/2020|EPI ISL 455630|B.1.5|South Africa|2020-04-29	0.0002144521	Africa
Africa|hCoV-19/DRC/3070/2020|EPI ISL 437357|B.1.214|Democratic Republic of the Congo|2020-04-18	Africa|hCoV-19/South Africa/KRISP-005/2020|EPI ISL 455630|B.1.5|South Africa|2020-04-29	0.0002454697	Africa
Africa|hCoV-19/DRC/3089/2020|EPI ISL 437358|B.1.84|Democratic Republic of the Congo|2020-04-19	Africa|hCoV-19/South Africa/KRISP-005/2020|EPI ISL 455630|B.1.5|South Africa|2020-04-29	0.0001748152	Africa
Africa|hCoV-19/DRC/3440/2020|EPI ISL 447597|B.1.84|Democratic Republic of the Congo|2020-04-22	Africa|hCoV-19/South Africa/KRISP-005/2020|EPI ISL 455630|B.1.5|South Africa|2020-04-29	0.0001760273	Africa
Africa|hCoV-19/DRC/3451/2020|EPI ISL 447598|B.1.178|Democratic Republic of the Congo|2020-04-22	Africa|hCoV-19/South Africa/KRISP-005/2020|EPI ISL 455630|B.1.5|South Africa|2020-04-29	0.0002114128	Africa
Africa|hCoV-19/DRC/3453/2020|EPI ISL 447599|B.1.84|Democratic Republic of the Congo|2020-04-22	Africa|hCoV-19/South Africa/KRISP-005/2020|EPI ISL 455630|B.1.5|South Africa|2020-04-29	0.0001761389	Africa
Africa|hCoV-19/DRC/3481/2020|EPI ISL 447600|B.1|Democratic Republic of the Congo|2020-04-22	Africa|hCoV-19/South Africa/KRISP-005/2020|EPI ISL 455630|B.1.5|South Africa|2020-04-29	0.0001085264	Africa
Africa|hCoV-19/DRC/3482/2020|EPI ISL 447601|B.1|Democratic Republic of the Congo|2020-04-22	Africa|hCoV-19/South Africa/KRISP-005/2020|EPI ISL 455630|B.1.5|South Africa|2020-04-29	0.0001421310	Africa
Africa|hCoV-19/DRC/3483/2020|EPI ISL 447602|B.1|Democratic Republic of the Congo|2020-04-22	Africa|hCoV-19/South Africa/KRISP-005/2020|EPI ISL 455630|B.1.5|South Africa|2020-04-29	0.0001083540	Africa
Africa|hCoV-19/DRC/3490/2020|EPI ISL 447603|B.1|Democratic Republic of the Congo|2020-04-22	Africa|hCoV-19/South Africa/KRISP-005/2020|EPI ISL 455630|B.1.5|South Africa|2020-04-29	0.0001411154	Africa
Africa|hCoV-19/DRC/3504/2020|EPI ISL 447604|B.1.149|Democratic Republic of the Congo|2020-04-23	Africa|hCoV-19/South Africa/KRISP-005/2020|EPI ISL 455630|B.1.5|South Africa|2020-04-29	0.0001807753	Africa
Africa|hCoV-19/DRC/352/2020|EPI ISL 420850|B.1.5|Democratic Republic of the Congo|2020-03	Africa|hCoV-19/South Africa/KRISP-005/2020|EPI ISL 455630|B.1.5|South Africa|2020-04-29	0.0001409920	Africa
Africa|hCoV-19/DRC/353/2020|EPI ISL 420843|B.1.5|Democratic Republic of the Congo|2020-03	Africa|hCoV-19/South Africa/KRISP-005/2020|EPI ISL 455630|B.1.5|South Africa|2020-04-29	0.0000704965	Africa
Africa|hCoV-19/DRC/355/2020|EPI ISL 420844|B.1|Democratic Republic of the Congo|2020-03	Africa|hCoV-19/South Africa/KRISP-005/2020|EPI ISL 455630|B.1.5|South Africa|2020-04-29	0.0001051688	Africa
Africa|hCoV-19/DRC/3552/2020|EPI ISL 447605|B.1.84|Democratic Republic of the Congo|2020-04-23	Africa|hCoV-19/South Africa/KRISP-005/2020|EPI ISL 455630|B.1.5|South Africa|2020-04-29	0.0001783228	Africa
Africa|hCoV-19/DRC/3595/2020|EPI ISL 447606|B.1.5|Democratic Republic of the Congo|2020-04-23	Africa|hCoV-19/South Africa/KRISP-005/2020|EPI ISL 455630|B.1.5|South Africa|2020-04-29	0.0001405398	Africa
Africa|hCoV-19/DRC/3632/2020|EPI ISL 447607|B.1.5|Democratic Republic of the Congo|2020-04-23	Africa|hCoV-19/South Africa/KRISP-005/2020|EPI ISL 455630|B.1.5|South Africa|2020-04-29	0.0001410040	Africa
Africa|hCoV-19/DRC/3633/2020|EPI ISL 447230|B.1.5|Democratic Republic of the Congo|2020-04-23	Africa|hCoV-19/South Africa/KRISP-005/2020|EPI ISL 455630|B.1.5|South Africa|2020-04-29	0.0001423890	Africa
Africa|hCoV-19/DRC/3653/2020|EPI ISL 447231|B.1.128|Democratic Republic of the Congo|2020-04-23	Africa|hCoV-19/South Africa/KRISP-005/2020|EPI ISL 455630|B.1.5|South Africa|2020-04-29	0.0002810145	Africa
Africa|hCoV-19/DRC/3659/2020|EPI ISL 447232|B.1.128|Democratic Republic of the Congo|2020-04-23	Africa|hCoV-19/South Africa/KRISP-005/2020|EPI ISL 455630|B.1.5|South Africa|2020-04-29	0.0002812811	Africa
Africa|hCoV-19/DRC/3661/2020|EPI ISL 447233|B.1.128|Democratic Republic of the Congo|2020-04-23	Africa|hCoV-19/South Africa/KRISP-005/2020|EPI ISL 455630|B.1.5|South Africa|2020-04-29	0.0002822536	Africa
Africa|hCoV-19/DRC/3662/2020|EPI ISL 447234|B.1.128|Democratic Republic of the Congo|2020-04-23	Africa|hCoV-19/South Africa/KRISP-005/2020|EPI ISL 455630|B.1.5|South Africa|2020-04-29	0.0002820447	Africa
Africa|hCoV-19/DRC/3664/2020|EPI ISL 447235|B.1.128|Democratic Republic of the Congo|2020-04-23	Africa|hCoV-19/South Africa/KRISP-005/2020|EPI ISL 455630|B.1.5|South Africa|2020-04-29	0.0002820845	Africa
Africa|hCoV-19/DRC/3683/2020|EPI ISL 447236|B.1.5|Democratic Republic of the Congo|2020-04-24	Africa|hCoV-19/South Africa/KRISP-005/2020|EPI ISL 455630|B.1.5|South Africa|2020-04-29	0.0001762623	Africa
Africa|hCoV-19/DRC/3688/2020|EPI ISL 447237|B.1.128|Democratic Republic of the Congo|2020-04-24	Africa|hCoV-19/South Africa/KRISP-005/2020|EPI ISL 455630|B.1.5|South Africa|2020-04-29	0.0002811232	Africa
Africa|hCoV-19/DRC/376/2020|EPI ISL 420851|B.1.6|Democratic Republic of the Congo|2020-03-25	Africa|hCoV-19/South Africa/KRISP-005/2020|EPI ISL 455630|B.1.5|South Africa|2020-04-29	0.0001757447	Africa
Africa|hCoV-19/DRC/3764/2020|EPI ISL 447238|B.1.84|Democratic Republic of the Congo|2020-04-24	Africa|hCoV-19/South Africa/KRISP-005/2020|EPI ISL 455630|B.1.5|South Africa|2020-04-29	0.0002112129	Africa
Africa|hCoV-19/DRC/3768/2020|EPI ISL 447239|B.1.84|Democratic Republic of the Congo|2020-04-24	Africa|hCoV-19/South Africa/KRISP-005/2020|EPI ISL 455630|B.1.5|South Africa|2020-04-29	0.0001761470	Africa
Africa|hCoV-19/DRC/3778/2020|EPI ISL 447240|B.1.128|Democratic Republic of the Congo|2020-04-24	Africa|hCoV-19/South Africa/KRISP-005/2020|EPI ISL 455630|B.1.5|South Africa|2020-04-29	0.0002805613	Africa
Africa|hCoV-19/DRC/3787/2020|EPI ISL 447241|B.1|Democratic Republic of the Congo|2020-04-24	Africa|hCoV-19/South Africa/KRISP-005/2020|EPI ISL 455630|B.1.5|South Africa|2020-04-29	0.0001435761	Africa
Africa|hCoV-19/DRC/3791/2020|EPI ISL 447242|B.1|Democratic Republic of the Congo|2020-04-24	Africa|hCoV-19/South Africa/KRISP-005/2020|EPI ISL 455630|B.1.5|South Africa|2020-04-29	0.0001819557	Africa
Africa|hCoV-19/DRC/3803/2020|EPI ISL 447243|B.1|Democratic Republic of the Congo|2020-04-24	Africa|hCoV-19/South Africa/KRISP-005/2020|EPI ISL 455630|B.1.5|South Africa|2020-04-29	0.0001082995	Africa
Africa|hCoV-19/DRC/3806/2020|EPI ISL 447244|B.1|Democratic Republic of the Congo|2020-04-24	Africa|hCoV-19/South Africa/KRISP-005/2020|EPI ISL 455630|B.1.5|South Africa|2020-04-29	0.0001082954	Africa
Africa|hCoV-19/DRC/3827/2020|EPI ISL 447245|B.1|Democratic Republic of the Congo|2020-04-24	Africa|hCoV-19/South Africa/KRISP-005/2020|EPI ISL 455630|B.1.5|South Africa|2020-04-29	0.0002467690	Africa
Africa|hCoV-19/DRC/3829/2020|EPI ISL 447246|B.1|Democratic Republic of the Congo|2020-04-24	Africa|hCoV-19/South Africa/KRISP-005/2020|EPI ISL 455630|B.1.5|South Africa|2020-04-29	0.0002118030	Africa
Africa|hCoV-19/DRC/3834/2020|EPI ISL 447247|A|Democratic Republic of the Congo|2020-04-25	Africa|hCoV-19/South Africa/KRISP-005/2020|EPI ISL 455630|B.1.5|South Africa|2020-04-29	0.0004613542	Africa
Africa|hCoV-19/DRC/3837/2020|EPI ISL 447248|B.1.128|Democratic Republic of the Congo|2020-04-25	Africa|hCoV-19/South Africa/KRISP-005/2020|EPI ISL 455630|B.1.5|South Africa|2020-04-29	0.0002818957	Africa
Africa|hCoV-19/DRC/3841/2020|EPI ISL 447249|B.1.128|Democratic Republic of the Congo|2020-04-25	Africa|hCoV-19/South Africa/KRISP-005/2020|EPI ISL 455630|B.1.5|South Africa|2020-04-29	0.0003163847	Africa
Africa|hCoV-19/DRC/3842/2020|EPI ISL 471396|B.1.128|Democratic Republic of the Congo|2020-04-25	Africa|hCoV-19/South Africa/KRISP-005/2020|EPI ISL 455630|B.1.5|South Africa|2020-04-29	0.0003145057	Africa
Africa|hCoV-19/DRC/3846/2020|EPI ISL 471397|B.1.84|Democratic Republic of the Congo|2020-04-25	Africa|hCoV-19/South Africa/KRISP-005/2020|EPI ISL 455630|B.1.5|South Africa|2020-04-29	0.0002445830	Africa
Africa|hCoV-19/DRC/3937/2020|EPI ISL 471398|B.1|Democratic Republic of the Congo|2020-04-25	Africa|hCoV-19/South Africa/KRISP-005/2020|EPI ISL 455630|B.1.5|South Africa|2020-04-29	0.0001746905	Africa
Africa|hCoV-19/DRC/3941/2020|EPI ISL 471399|B.1.128|Democratic Republic of the Congo|2020-04-25	Africa|hCoV-19/South Africa/KRISP-005/2020|EPI ISL 455630|B.1.5|South Africa|2020-04-29	0.0002823007	Africa
Africa|hCoV-19/DRC/3947/2020|EPI ISL 471400|B.1.214|Democratic Republic of the Congo|2020-04-25	Africa|hCoV-19/South Africa/KRISP-005/2020|EPI ISL 455630|B.1.5|South Africa|2020-04-29	0.0003144849	Africa
Africa|hCoV-19/DRC/3949/2020|EPI ISL 471401|B.1.84|Democratic Republic of the Congo|2020-04-26	Africa|hCoV-19/South Africa/KRISP-005/2020|EPI ISL 455630|B.1.5|South Africa|2020-04-29	0.0001402562	Africa
Africa|hCoV-19/DRC/396/2020|EPI ISL 420852|B.1.6|Democratic Republic of the Congo|2020-03-26	Africa|hCoV-19/South Africa/KRISP-005/2020|EPI ISL 455630|B.1.5|South Africa|2020-04-29	0.0001405286	Africa
Africa|hCoV-19/DRC/397/2020|EPI ISL 420845|B.1.6|Democratic Republic of the Congo|2020-03-26	Africa|hCoV-19/South Africa/KRISP-005/2020|EPI ISL 455630|B.1.5|South Africa|2020-04-29	0.0001398604	Africa
Africa|hCoV-19/DRC/400/2020|EPI ISL 420846|B.1.5|Democratic Republic of the Congo|2020-03	Africa|hCoV-19/South Africa/KRISP-005/2020|EPI ISL 455630|B.1.5|South Africa|2020-04-29	0.0001051062	Africa
Africa|hCoV-19/DRC/4012/2020|EPI ISL 471402|B.1|Democratic Republic of the Congo|2020-04-26	Africa|hCoV-19/South Africa/KRISP-005/2020|EPI ISL 455630|B.1.5|South Africa|2020-04-29	0.0002795419	Africa
Africa|hCoV-19/DRC/402/2020|EPI ISL 420853|B.1|Democratic Republic of the Congo|2020-03-26	Africa|hCoV-19/South Africa/KRISP-005/2020|EPI ISL 455630|B.1.5|South Africa|2020-04-29	0.0001456332	Africa
Africa|hCoV-19/DRC/4020/2020|EPI ISL 471403|B.1.5|Democratic Republic of the Congo|2020-04-26	Africa|hCoV-19/South Africa/KRISP-005/2020|EPI ISL 455630|B.1.5|South Africa|2020-04-29	0.0002096468	Africa
Africa|hCoV-19/DRC/4026/2020|EPI ISL 471404|B.1.84|Democratic Republic of the Congo|2020-04-27	Africa|hCoV-19/South Africa/KRISP-005/2020|EPI ISL 455630|B.1.5|South Africa|2020-04-29	0.0001755164	Africa
Africa|hCoV-19/DRC/4060/2020|EPI ISL 471405|B.1|Democratic Republic of the Congo|2020-04-27	Africa|hCoV-19/South Africa/KRISP-005/2020|EPI ISL 455630|B.1.5|South Africa|2020-04-29	0.0002100660	Africa
Africa|hCoV-19/DRC/4075/2020|EPI ISL 471406|B.1.214|Democratic Republic of the Congo|2020-04-27	Africa|hCoV-19/South Africa/KRISP-005/2020|EPI ISL 455630|B.1.5|South Africa|2020-04-29	0.0002805741	Africa
Africa|hCoV-19/DRC/4084/2020|EPI ISL 471407|B.1.214|Democratic Republic of the Congo|2020-04-27	Africa|hCoV-19/South Africa/KRISP-005/2020|EPI ISL 455630|B.1.5|South Africa|2020-04-29	0.0003145398	Africa
Africa|hCoV-19/DRC/4132/2020|EPI ISL 471408|B.1|Democratic Republic of the Congo|2020-04-27	Africa|hCoV-19/South Africa/KRISP-005/2020|EPI ISL 455630|B.1.5|South Africa|2020-04-29	0.0002445770	Africa
Africa|hCoV-19/DRC/4141/2020|EPI ISL 471409|B.1.128|Democratic Republic of the Congo|2020-04-27	Africa|hCoV-19/South Africa/KRISP-005/2020|EPI ISL 455630|B.1.5|South Africa|2020-04-29	0.0002795420	Africa
Africa|hCoV-19/DRC/4145/2020|EPI ISL 471410|B.1|Democratic Republic of the Congo|2020-04-27	Africa|hCoV-19/South Africa/KRISP-005/2020|EPI ISL 455630|B.1.5|South Africa|2020-04-29	0.0001746948	Africa
Africa|hCoV-19/DRC/4194/2020|EPI ISL 471414|B.1.5|Democratic Republic of the Congo|2020-04-28	Africa|hCoV-19/South Africa/KRISP-005/2020|EPI ISL 455630|B.1.5|South Africa|2020-04-29	0.0002096330	Africa
Africa|hCoV-19/DRC/4250/2020|EPI ISL 471415|B.1.1.1|Democratic Republic of the Congo|2020-04-28	Africa|hCoV-19/South Africa/KRISP-005/2020|EPI ISL 455630|B.1.5|South Africa|2020-04-29	0.0003844226	Africa
Africa|hCoV-19/DRC/4279/2020|EPI ISL 514114|B.1|Democratic Republic of the Congo|2020-04-28	Africa|hCoV-19/South Africa/KRISP-005/2020|EPI ISL 455630|B.1.5|South Africa|2020-04-29	0.0002115193	Africa
Africa|hCoV-19/DRC/4282/2020|EPI ISL 514103|B.1.128|Democratic Republic of the Congo|2020-04-08	Africa|hCoV-19/South Africa/KRISP-005/2020|EPI ISL 455630|B.1.5|South Africa|2020-04-29	0.0002468013	Africa
Africa|hCoV-19/DRC/4284/2020|EPI ISL 514115|B.1.128|Democratic Republic of the Congo|2020-04-28	Africa|hCoV-19/South Africa/KRISP-005/2020|EPI ISL 455630|B.1.5|South Africa|2020-04-29	0.0002467839	Africa
Africa|hCoV-19/DRC/431/2020|EPI ISL 420847|B.1.147|Democratic Republic of the Congo|2020-03-26	Africa|hCoV-19/South Africa/KRISP-005/2020|EPI ISL 455630|B.1.5|South Africa|2020-04-29	0.0001399666	Africa
Africa|hCoV-19/DRC/4418/2020|EPI ISL 496506|B.1.128|Democratic Republic of the Congo|2020-04-29	Africa|hCoV-19/South Africa/KRISP-005/2020|EPI ISL 455630|B.1.5|South Africa|2020-04-29	0.0002820547	Africa
Africa|hCoV-19/DRC/4422/2020|EPI ISL 496507|B.1.128|Democratic Republic of the Congo|2020-04-29	Africa|hCoV-19/South Africa/KRISP-005/2020|EPI ISL 455630|B.1.5|South Africa|2020-04-29	0.0002496881	Africa
Africa|hCoV-19/DRC/4427/2020|EPI ISL 496508|B.1.128|Democratic Republic of the Congo|2020-04-29	Africa|hCoV-19/South Africa/KRISP-005/2020|EPI ISL 455630|B.1.5|South Africa|2020-04-29	0.0002519611	Africa
Africa|hCoV-19/DRC/4429/2020|EPI ISL 513589|B.1.128|Democratic Republic of the Congo|2020-04-29	Africa|hCoV-19/South Africa/KRISP-005/2020|EPI ISL 455630|B.1.5|South Africa|2020-04-29	0.0002520247	Africa
Africa|hCoV-19/DRC/4430/2020|EPI ISL 496509|B.1.128|Democratic Republic of the Congo|2020-04-29	Africa|hCoV-19/South Africa/KRISP-005/2020|EPI ISL 455630|B.1.5|South Africa|2020-04-29	0.0002470185	Africa
Africa|hCoV-19/DRC/4437/2020|EPI ISL 513590|B.1.128|Democratic Republic of the Congo|2020-05-02	Africa|hCoV-19/South Africa/KRISP-005/2020|EPI ISL 455630|B.1.5|South Africa|2020-04-29	0.0002880862	Africa
Africa|hCoV-19/DRC/4442/2020|EPI ISL 496510|B.1.128|Democratic Republic of the Congo|2020-04-29	Africa|hCoV-19/South Africa/KRISP-005/2020|EPI ISL 455630|B.1.5|South Africa|2020-04-29	0.0002498927	Africa
Africa|hCoV-19/DRC/4444/2020|EPI ISL 514104|B.1.128|Democratic Republic of the Congo|2020-04-29	Africa|hCoV-19/South Africa/KRISP-005/2020|EPI ISL 455630|B.1.5|South Africa|2020-04-29	0.0002467836	Africa
Africa|hCoV-19/DRC/445/2020|EPI ISL 420848|B.1|Democratic Republic of the Congo|2020-03	Africa|hCoV-19/South Africa/KRISP-005/2020|EPI ISL 455630|B.1.5|South Africa|2020-04-29	0.0000721934	Africa
Africa|hCoV-19/DRC/4501/2020|EPI ISL 513591|B.1.5|Democratic Republic of the Congo|2020-05-30	Africa|hCoV-19/South Africa/KRISP-005/2020|EPI ISL 455630|B.1.5|South Africa|2020-04-29	0.0001440370	Africa
Africa|hCoV-19/DRC/4516/2020|EPI ISL 487192|B.1.1.275|Democratic Republic of the Congo|2020-04-28	Africa|hCoV-19/South Africa/KRISP-005/2020|EPI ISL 455630|B.1.5|South Africa|2020-04-29	0.0002109695	Africa
Africa|hCoV-19/DRC/4524/2020|EPI ISL 513597|A|Democratic Republic of the Congo|2020-04-30	Africa|hCoV-19/South Africa/KRISP-005/2020|EPI ISL 455630|B.1.5|South Africa|2020-04-29	0.0004587614	Africa
Africa|hCoV-19/DRC/4541/2020|EPI ISL 513598|B.1|Democratic Republic of the Congo|2020-04-30	Africa|hCoV-19/South Africa/KRISP-005/2020|EPI ISL 455630|B.1.5|South Africa|2020-04-29	0.0002446213	Africa
Africa|hCoV-19/DRC/4551/2020|EPI ISL 513599|B.1.178|Democratic Republic of the Congo|2020-04-30	Africa|hCoV-19/South Africa/KRISP-005/2020|EPI ISL 455630|B.1.5|South Africa|2020-04-29	0.0002838831	Africa
Africa|hCoV-19/DRC/4561/2020|EPI ISL 513600|B.1|Democratic Republic of the Congo|2020-04-30	Africa|hCoV-19/South Africa/KRISP-005/2020|EPI ISL 455630|B.1.5|South Africa|2020-04-29	0.0002096332	Africa
Africa|hCoV-19/DRC/4562/2020|EPI ISL 513601|B.1.214|Democratic Republic of the Congo|2020-04-30	Africa|hCoV-19/South Africa/KRISP-005/2020|EPI ISL 455630|B.1.5|South Africa|2020-04-29	0.0002096381	Africa
Africa|hCoV-19/DRC/4568/2020|EPI ISL 513602|B.1|Democratic Republic of the Congo|2020-04-30	Africa|hCoV-19/South Africa/KRISP-005/2020|EPI ISL 455630|B.1.5|South Africa|2020-04-29	0.0002119354	Africa
Africa|hCoV-19/DRC/4578/2020|EPI ISL 513603|B.1|Democratic Republic of the Congo|2020-04-30	Africa|hCoV-19/South Africa/KRISP-005/2020|EPI ISL 455630|B.1.5|South Africa|2020-04-29	0.0002489071	Africa
Africa|hCoV-19/DRC/4613/2020|EPI ISL 513604|B.1.214|Democratic Republic of the Congo|2020-04-30	Africa|hCoV-19/South Africa/KRISP-005/2020|EPI ISL 455630|B.1.5|South Africa|2020-04-29	0.0002468596	Africa
Africa|hCoV-19/DRC/4614/2020|EPI ISL 513605|B.1|Democratic Republic of the Congo|2020-04-30	Africa|hCoV-19/South Africa/KRISP-005/2020|EPI ISL 455630|B.1.5|South Africa|2020-04-29	0.0003144977	Africa
Africa|hCoV-19/DRC/4631/2020|EPI ISL 513606|B.1.5|Democratic Republic of the Congo|2020-04-30	Africa|hCoV-19/South Africa/KRISP-005/2020|EPI ISL 455630|B.1.5|South Africa|2020-04-29	0.0003145196	Africa
Africa|hCoV-19/DRC/4633/2020|EPI ISL 513607|B.1.128|Democratic Republic of the Congo|2020-04-30	Africa|hCoV-19/South Africa/KRISP-005/2020|EPI ISL 455630|B.1.5|South Africa|2020-04-29	0.0003145055	Africa
Africa|hCoV-19/DRC/4642/2020|EPI ISL 513608|B.1.128|Democratic Republic of the Congo|2020-04-30	Africa|hCoV-19/South Africa/KRISP-005/2020|EPI ISL 455630|B.1.5|South Africa|2020-04-29	0.0003144913	Africa
Africa|hCoV-19/DRC/4647/2020|EPI ISL 513609|B.1.128|Democratic Republic of the Congo|2020-04-30	Africa|hCoV-19/South Africa/KRISP-005/2020|EPI ISL 455630|B.1.5|South Africa|2020-04-29	0.0002795420	Africa
Africa|hCoV-19/DRC/4653/2020|EPI ISL 513610|B.1.128|Democratic Republic of the Congo|2020-04-30	Africa|hCoV-19/South Africa/KRISP-005/2020|EPI ISL 455630|B.1.5|South Africa|2020-04-29	0.0003145242	Africa
Africa|hCoV-19/DRC/4681/2020|EPI ISL 514116|B.1.128|Democratic Republic of the Congo|2020-04-30	Africa|hCoV-19/South Africa/KRISP-005/2020|EPI ISL 455630|B.1.5|South Africa|2020-04-29	0.0002499290	Africa
Africa|hCoV-19/DRC/4683/2020|EPI ISL 514105|B.1.5|Democratic Republic of the Congo|2020-04-30	Africa|hCoV-19/South Africa/KRISP-005/2020|EPI ISL 455630|B.1.5|South Africa|2020-04-29	0.0002491818	Africa
Africa|hCoV-19/DRC/4685/2020|EPI ISL 514106|B.1.128|Democratic Republic of the Congo|2020-04-30	Africa|hCoV-19/South Africa/KRISP-005/2020|EPI ISL 455630|B.1.5|South Africa|2020-04-29	0.0003170244	Africa
Africa|hCoV-19/DRC/4690/2020|EPI ISL 514117|B.1.128|Democratic Republic of the Congo|2020-04-30	Africa|hCoV-19/South Africa/KRISP-005/2020|EPI ISL 455630|B.1.5|South Africa|2020-04-29	0.0002822238	Africa
Africa|hCoV-19/DRC/4693/2020|EPI ISL 514118|B.1.128|Democratic Republic of the Congo|2020-04-30	Africa|hCoV-19/South Africa/KRISP-005/2020|EPI ISL 455630|B.1.5|South Africa|2020-04-29	0.0002816278	Africa
Africa|hCoV-19/DRC/4694/2020|EPI ISL 514107|B.1.128|Democratic Republic of the Congo|2020-04-30	Africa|hCoV-19/South Africa/KRISP-005/2020|EPI ISL 455630|B.1.5|South Africa|2020-04-29	0.0002850591	Africa
Africa|hCoV-19/DRC/4720/2020|EPI ISL 514108|B.1.84|Democratic Republic of the Congo|2020-05-01	Africa|hCoV-19/South Africa/KRISP-005/2020|EPI ISL 455630|B.1.5|South Africa|2020-04-29	0.0002114873	Africa
Africa|hCoV-19/DRC/4785/2020|EPI ISL 514119|B.1.84|Democratic Republic of the Congo|2020-05-01	Africa|hCoV-19/South Africa/KRISP-005/2020|EPI ISL 455630|B.1.5|South Africa|2020-04-29	0.0003520868	Africa
Africa|hCoV-19/DRC/5019/2020|EPI ISL 496511|B.1|Democratic Republic of the Congo|2020-05-02	Africa|hCoV-19/South Africa/KRISP-005/2020|EPI ISL 455630|B.1.5|South Africa|2020-04-29	0.0002567691	Africa
Africa|hCoV-19/DRC/5094/2020|EPI ISL 496491|B.1.84|Democratic Republic of the Congo|2020-05-02	Africa|hCoV-19/South Africa/KRISP-005/2020|EPI ISL 455630|B.1.5|South Africa|2020-04-29	0.0001781846	Africa
Africa|hCoV-19/DRC/5186/2020|EPI ISL 496512|B.1|Democratic Republic of the Congo|2020-05-03	Africa|hCoV-19/South Africa/KRISP-005/2020|EPI ISL 455630|B.1.5|South Africa|2020-04-29	0.0002496661	Africa
Africa|hCoV-19/DRC/5187/2020|EPI ISL 513619|B.1|Democratic Republic of the Congo|2020-05-03	Africa|hCoV-19/South Africa/KRISP-005/2020|EPI ISL 455630|B.1.5|South Africa|2020-04-29	0.0002478104	Africa
Africa|hCoV-19/DRC/5205/2020|EPI ISL 487365|B.1.1.275|Democratic Republic of the Congo|2020-05-01	Africa|hCoV-19/South Africa/KRISP-005/2020|EPI ISL 455630|B.1.5|South Africa|2020-04-29	0.0002502655	Africa
Africa|hCoV-19/DRC/521/2020|EPI ISL 420854|B.1.5|Democratic Republic of the Congo|2020-03-25	Africa|hCoV-19/South Africa/KRISP-005/2020|EPI ISL 455630|B.1.5|South Africa|2020-04-29	0.0000701087	Africa
Africa|hCoV-19/DRC/5210/2020|EPI ISL 487369|B.1.1.275|Democratic Republic of the Congo|2020-05-01	Africa|hCoV-19/South Africa/KRISP-005/2020|EPI ISL 455630|B.1.5|South Africa|2020-04-29	0.0002493716	Africa
Africa|hCoV-19/DRC/523/2020|EPI ISL 420849|B.1.1.1|Democratic Republic of the Congo|2020-03-28	Africa|hCoV-19/South Africa/KRISP-005/2020|EPI ISL 455630|B.1.5|South Africa|2020-04-29	0.0002803951	Africa
Africa|hCoV-19/DRC/5240/2020|EPI ISL 496492|B.1|Democratic Republic of the Congo|2020-05-03	Africa|hCoV-19/South Africa/KRISP-005/2020|EPI ISL 455630|B.1.5|South Africa|2020-04-29	0.0001411198	Africa
Africa|hCoV-19/DRC/5377/2020|EPI ISL 496513|B.1|Democratic Republic of the Congo|2020-05-04	Africa|hCoV-19/South Africa/KRISP-005/2020|EPI ISL 455630|B.1.5|South Africa|2020-04-29	0.0002116811	Africa
Africa|hCoV-19/DRC/5538/2020|EPI ISL 514120|B.1|Democratic Republic of the Congo|2020-05-05	Africa|hCoV-19/South Africa/KRISP-005/2020|EPI ISL 455630|B.1.5|South Africa|2020-04-29	0.0001810857	Africa
Africa|hCoV-19/DRC/5651/2020|EPI ISL 496493|B.1.1.1|Democratic Republic of the Congo|2020-05-06	Africa|hCoV-19/South Africa/KRISP-005/2020|EPI ISL 455630|B.1.5|South Africa|2020-04-29	0.0003241520	Africa
Africa|hCoV-19/DRC/5705/2020|EPI ISL 496494|B.1.84|Democratic Republic of the Congo|2020-05-06	Africa|hCoV-19/South Africa/KRISP-005/2020|EPI ISL 455630|B.1.5|South Africa|2020-04-29	0.0001826841	Africa
Africa|hCoV-19/DRC/5735/2020|EPI ISL 496495|B.1.214|Democratic Republic of the Congo|2020-05-06	Africa|hCoV-19/South Africa/KRISP-005/2020|EPI ISL 455630|B.1.5|South Africa|2020-04-29	0.0001804416	Africa
Africa|hCoV-19/DRC/5815/2020|EPI ISL 495629|B.1.214|Democratic Republic of the Congo|2020-05-06	Africa|hCoV-19/South Africa/KRISP-005/2020|EPI ISL 455630|B.1.5|South Africa|2020-04-29	0.0002539145	Africa
Africa|hCoV-19/DRC/5907/2020|EPI ISL 496496|B.1.84|Democratic Republic of the Congo|2020-05-07	Africa|hCoV-19/South Africa/KRISP-005/2020|EPI ISL 455630|B.1.5|South Africa|2020-04-29	0.0002929641	Africa
Africa|hCoV-19/DRC/5913/2020|EPI ISL 496497|B.1|Democratic Republic of the Congo|2020-05-07	Africa|hCoV-19/South Africa/KRISP-005/2020|EPI ISL 455630|B.1.5|South Africa|2020-04-29	0.0002852145	Africa
Africa|hCoV-19/DRC/5927/2020|EPI ISL 496498|B.1.9|Democratic Republic of the Congo|2020-05-07	Africa|hCoV-19/South Africa/KRISP-005/2020|EPI ISL 455630|B.1.5|South Africa|2020-04-29	0.0004636819	Africa
Africa|hCoV-19/DRC/5957/2020|EPI ISL 496499|B.1.5|Democratic Republic of the Congo|2020-05-07	Africa|hCoV-19/South Africa/KRISP-005/2020|EPI ISL 455630|B.1.5|South Africa|2020-04-29	0.0001055953	Africa
Africa|hCoV-19/DRC/5964/2020|EPI ISL 496500|B.1.178|Democratic Republic of the Congo|2020-05-07	Africa|hCoV-19/South Africa/KRISP-005/2020|EPI ISL 455630|B.1.5|South Africa|2020-04-29	0.0001106190	Africa
Africa|hCoV-19/DRC/5996/2020|EPI ISL 496514|B.1.84|Democratic Republic of the Congo|2020-05-08	Africa|hCoV-19/South Africa/KRISP-005/2020|EPI ISL 455630|B.1.5|South Africa|2020-04-29	0.0001783119	Africa
Africa|hCoV-19/DRC/6026/2020|EPI ISL 513622|B.1.1.1|Democratic Republic of the Congo|2020-05-08	Africa|hCoV-19/South Africa/KRISP-005/2020|EPI ISL 455630|B.1.5|South Africa|2020-04-29	0.0003939374	Africa
Africa|hCoV-19/DRC/6143/2020|EPI ISL 496515|B.1|Democratic Republic of the Congo|2020-05-08	Africa|hCoV-19/South Africa/KRISP-005/2020|EPI ISL 455630|B.1.5|South Africa|2020-04-29	0.0001440270	Africa
Africa|hCoV-19/DRC/6151/2020|EPI ISL 513620|B.1.214|Democratic Republic of the Congo|2020-05-08	Africa|hCoV-19/South Africa/KRISP-005/2020|EPI ISL 455630|B.1.5|South Africa|2020-04-29	0.0002484356	Africa
Africa|hCoV-19/DRC/6163/2020|EPI ISL 513623|B.1.214|Democratic Republic of the Congo|2020-05-08	Africa|hCoV-19/South Africa/KRISP-005/2020|EPI ISL 455630|B.1.5|South Africa|2020-04-29	0.0002508938	Africa
Africa|hCoV-19/DRC/6203/2020|EPI ISL 514109|B.1|Democratic Republic of the Congo|2020-05-09	Africa|hCoV-19/South Africa/KRISP-005/2020|EPI ISL 455630|B.1.5|South Africa|2020-04-29	0.0003531174	Africa
Africa|hCoV-19/DRC/6209/2020|EPI ISL 514110|B.1.84|Democratic Republic of the Congo|2020-05-09	Africa|hCoV-19/South Africa/KRISP-005/2020|EPI ISL 455630|B.1.5|South Africa|2020-04-29	0.0001762712	Africa
Africa|hCoV-19/DRC/6227/2020|EPI ISL 514121|B.1.84|Democratic Republic of the Congo|2020-05-09	Africa|hCoV-19/South Africa/KRISP-005/2020|EPI ISL 455630|B.1.5|South Africa|2020-04-29	0.0001765199	Africa
Africa|hCoV-19/DRC/6313/2020|EPI ISL 496516|B.1.84|Democratic Republic of the Congo|2020-05-09	Africa|hCoV-19/South Africa/KRISP-005/2020|EPI ISL 455630|B.1.5|South Africa|2020-04-29	0.0002935474	Africa
Africa|hCoV-19/DRC/6338/2020|EPI ISL 495630|B.1|Democratic Republic of the Congo|2020-05-09	Africa|hCoV-19/South Africa/KRISP-005/2020|EPI ISL 455630|B.1.5|South Africa|2020-04-29	0.0002178673	Africa
Africa|hCoV-19/DRC/6341/2020|EPI ISL 495631|B.1|Democratic Republic of the Congo|2020-05-09	Africa|hCoV-19/South Africa/KRISP-005/2020|EPI ISL 455630|B.1.5|South Africa|2020-04-29	0.0003291692	Africa
Africa|hCoV-19/DRC/6342/2020|EPI ISL 495632|B.1|Democratic Republic of the Congo|2020-05-09	Africa|hCoV-19/South Africa/KRISP-005/2020|EPI ISL 455630|B.1.5|South Africa|2020-04-29	0.0002881731	Africa
Africa|hCoV-19/DRC/6361/2020|EPI ISL 495633|B.1|Democratic Republic of the Congo|2020-05-09	Africa|hCoV-19/South Africa/KRISP-005/2020|EPI ISL 455630|B.1.5|South Africa|2020-04-29	0.0001832081	Africa
Africa|hCoV-19/DRC/6380/2020|EPI ISL 513611|B.1.1.275|Democratic Republic of the Congo|2020-05-04	Africa|hCoV-19/South Africa/KRISP-005/2020|EPI ISL 455630|B.1.5|South Africa|2020-04-29	0.0002505877	Africa
Africa|hCoV-19/DRC/6384/2020|EPI ISL 513612|B.1.1.275|Democratic Republic of the Congo|2020-05-07	Africa|hCoV-19/South Africa/KRISP-005/2020|EPI ISL 455630|B.1.5|South Africa|2020-04-29	0.0002146293	Africa
Africa|hCoV-19/DRC/6386/2020|EPI ISL 513613|B.1.1.275|Democratic Republic of the Congo|2020-05-07	Africa|hCoV-19/South Africa/KRISP-005/2020|EPI ISL 455630|B.1.5|South Africa|2020-04-29	0.0002105553	Africa
Africa|hCoV-19/DRC/6389/2020|EPI ISL 513614|B.1.84|Democratic Republic of the Congo|2020-05-07	Africa|hCoV-19/South Africa/KRISP-005/2020|EPI ISL 455630|B.1.5|South Africa|2020-04-29	0.0002849748	Africa
Africa|hCoV-19/DRC/6390/2020|EPI ISL 513615|B.1.1.275|Democratic Republic of the Congo|2020-05-04	Africa|hCoV-19/South Africa/KRISP-005/2020|EPI ISL 455630|B.1.5|South Africa|2020-04-29	0.0003163014	Africa
Africa|hCoV-19/DRC/6392/2020|EPI ISL 513616|B.1|Democratic Republic of the Congo|2020-05-04	Africa|hCoV-19/South Africa/KRISP-005/2020|EPI ISL 455630|B.1.5|South Africa|2020-04-29	0.0000705645	Africa
Africa|hCoV-19/DRC/6395/2020|EPI ISL 513617|B.1.1.275|Democratic Republic of the Congo|2020-05-07	Africa|hCoV-19/South Africa/KRISP-005/2020|EPI ISL 455630|B.1.5|South Africa|2020-04-29	0.0003494908	Africa
Africa|hCoV-19/DRC/6398/2020|EPI ISL 513618|B.1.1.275|Democratic Republic of the Congo|2020-05-07	Africa|hCoV-19/South Africa/KRISP-005/2020|EPI ISL 455630|B.1.5|South Africa|2020-04-29	0.0002446061	Africa
Africa|hCoV-19/DRC/6724/2020|EPI ISL 495634|B.1|Democratic Republic of the Congo|2020-05-11	Africa|hCoV-19/South Africa/KRISP-005/2020|EPI ISL 455630|B.1.5|South Africa|2020-04-29	0.0001762686	Africa
Africa|hCoV-19/DRC/6743/2020|EPI ISL 495635|B.1.149|Democratic Republic of the Congo|2020-05-11	Africa|hCoV-19/South Africa/KRISP-005/2020|EPI ISL 455630|B.1.5|South Africa|2020-04-29	0.0001828821	Africa
Africa|hCoV-19/DRC/6783/2020|EPI ISL 496501|B.1.149|Democratic Republic of the Congo|2020-05-11	Africa|hCoV-19/South Africa/KRISP-005/2020|EPI ISL 455630|B.1.5|South Africa|2020-04-29	0.0002175356	Africa
Africa|hCoV-19/DRC/6784/2020|EPI ISL 495636|B.1|Democratic Republic of the Congo|2020-05-11	Africa|hCoV-19/South Africa/KRISP-005/2020|EPI ISL 455630|B.1.5|South Africa|2020-04-29	0.0001407641	Africa
Africa|hCoV-19/DRC/6786/2020|EPI ISL 495637|B.1.178|Democratic Republic of the Congo|2020-05-11	Africa|hCoV-19/South Africa/KRISP-005/2020|EPI ISL 455630|B.1.5|South Africa|2020-04-29	0.0002469718	Africa
Africa|hCoV-19/DRC/6791/2020|EPI ISL 495638|B.1.178|Democratic Republic of the Congo|2020-05-11	Africa|hCoV-19/South Africa/KRISP-005/2020|EPI ISL 455630|B.1.5|South Africa|2020-04-29	0.0002125101	Africa
Africa|hCoV-19/DRC/6792/2020|EPI ISL 495639|B.1|Democratic Republic of the Congo|2020-05-11	Africa|hCoV-19/South Africa/KRISP-005/2020|EPI ISL 455630|B.1.5|South Africa|2020-04-29	0.0001838192	Africa
Africa|hCoV-19/DRC/6801/2020|EPI ISL 514111|B.1|Democratic Republic of the Congo|2020-05-11	Africa|hCoV-19/South Africa/KRISP-005/2020|EPI ISL 455630|B.1.5|South Africa|2020-04-29	0.0003915109	Africa
Africa|hCoV-19/DRC/6853/2020|EPI ISL 496502|B.1.214|Democratic Republic of the Congo|2020-05-11	Africa|hCoV-19/South Africa/KRISP-005/2020|EPI ISL 455630|B.1.5|South Africa|2020-04-29	0.0001791419	Africa
Africa|hCoV-19/DRC/6854/2020|EPI ISL 496503|B.1|Democratic Republic of the Congo|2020-05-11	Africa|hCoV-19/South Africa/KRISP-005/2020|EPI ISL 455630|B.1.5|South Africa|2020-04-29	0.0003637763	Africa
Africa|hCoV-19/DRC/6875/2020|EPI ISL 496504|B.1|Democratic Republic of the Congo|2020-05-11	Africa|hCoV-19/South Africa/KRISP-005/2020|EPI ISL 455630|B.1.5|South Africa|2020-04-29	0.0001410152	Africa
Africa|hCoV-19/DRC/7042/2020|EPI ISL 513592|B.1.214|Democratic Republic of the Congo|2020-05-12	Africa|hCoV-19/South Africa/KRISP-005/2020|EPI ISL 455630|B.1.5|South Africa|2020-04-29	0.0002116096	Africa
Africa|hCoV-19/DRC/7061/2020|EPI ISL 513593|B.1|Democratic Republic of the Congo|2020-05-12	Africa|hCoV-19/South Africa/KRISP-005/2020|EPI ISL 455630|B.1.5|South Africa|2020-04-29	0.0001453708	Africa
Africa|hCoV-19/DRC/7140/2020|EPI ISL 513594|B.1.214|Democratic Republic of the Congo|2020-05-12	Africa|hCoV-19/South Africa/KRISP-005/2020|EPI ISL 455630|B.1.5|South Africa|2020-04-29	0.0003218107	Africa
Africa|hCoV-19/DRC/7200/2020|EPI ISL 514112|B.1|Democratic Republic of the Congo|2020-05-13	Africa|hCoV-19/South Africa/KRISP-005/2020|EPI ISL 455630|B.1.5|South Africa|2020-04-29	0.0003156443	Africa
Africa|hCoV-19/DRC/7211/2020|EPI ISL 514122|B.1.149|Democratic Republic of the Congo|2020-05-13	Africa|hCoV-19/South Africa/KRISP-005/2020|EPI ISL 455630|B.1.5|South Africa|2020-04-29	0.0002816505	Africa
Africa|hCoV-19/DRC/7248/2020|EPI ISL 514123|B.1|Democratic Republic of the Congo|2020-05-13	Africa|hCoV-19/South Africa/KRISP-005/2020|EPI ISL 455630|B.1.5|South Africa|2020-04-29	0.0001800681	Africa
Africa|hCoV-19/DRC/7255/2020|EPI ISL 514124|B.1.149|Democratic Republic of the Congo|2020-05-13	Africa|hCoV-19/South Africa/KRISP-005/2020|EPI ISL 455630|B.1.5|South Africa|2020-04-29	0.0003196258	Africa
Africa|hCoV-19/DRC/73/2020|EPI ISL 417941|B.1.178|Democratic Republic of the Congo|2020-03-18	Africa|hCoV-19/South Africa/KRISP-005/2020|EPI ISL 455630|B.1.5|South Africa|2020-04-29	0.0001054894	Africa
Africa|hCoV-19/DRC/7386/2020|EPI ISL 513595|B.1.5|Democratic Republic of the Congo|2020-05-14	Africa|hCoV-19/South Africa/KRISP-005/2020|EPI ISL 455630|B.1.5|South Africa|2020-04-29	0.0001086622	Africa
Africa|hCoV-19/DRC/7430/2020|EPI ISL 496517|B.1.1.1|Democratic Republic of the Congo|2020-05-14	Africa|hCoV-19/South Africa/KRISP-005/2020|EPI ISL 455630|B.1.5|South Africa|2020-04-29	0.0005181877	Africa
Africa|hCoV-19/DRC/7434/2020|EPI ISL 513621|B.1.1.1|Democratic Republic of the Congo|2020-05-14	Africa|hCoV-19/South Africa/KRISP-005/2020|EPI ISL 455630|B.1.5|South Africa|2020-04-29	0.0005048122	Africa
Africa|hCoV-19/DRC/7471/2020|EPI ISL 513596|B.1.214|Democratic Republic of the Congo|2020-05-14	Africa|hCoV-19/South Africa/KRISP-005/2020|EPI ISL 455630|B.1.5|South Africa|2020-04-29	0.0003187370	Africa
Africa|hCoV-19/DRC/7488/2020|EPI ISL 514113|B.1.1|Democratic Republic of the Congo|2020-05-14	Africa|hCoV-19/South Africa/KRISP-005/2020|EPI ISL 455630|B.1.5|South Africa|2020-04-29	0.0001762381	Africa
Africa|hCoV-19/DRC/7713/2020|EPI ISL 495640|B.1|Democratic Republic of the Congo|2020-05-14	Africa|hCoV-19/South Africa/KRISP-005/2020|EPI ISL 455630|B.1.5|South Africa|2020-04-29	0.0003616712	Africa
Africa|hCoV-19/DRC/7864/2020|EPI ISL 496505|B.1.214|Democratic Republic of the Congo|2020-05-15	Africa|hCoV-19/South Africa/KRISP-005/2020|EPI ISL 455630|B.1.5|South Africa|2020-04-29	0.0002514913	Africa
Africa|hCoV-19/DRC/7920/2020|EPI ISL 495641|B.1|Democratic Republic of the Congo|2020-05-15	Africa|hCoV-19/South Africa/KRISP-005/2020|EPI ISL 455630|B.1.5|South Africa|2020-04-29	0.0003176153	Africa
Africa|hCoV-19/DRC/80/2020|EPI ISL 417942|B.1.178|Democratic Republic of the Congo|2020-03-18	Africa|hCoV-19/South Africa/KRISP-005/2020|EPI ISL 455630|B.1.5|South Africa|2020-04-29	0.0001052710	Africa
Africa|hCoV-19/DRC/8018/2020|EPI ISL 514125|B.1.5|Democratic Republic of the Congo|2020-05-15	Africa|hCoV-19/South Africa/KRISP-005/2020|EPI ISL 455630|B.1.5|South Africa|2020-04-29	0.0002913740	Africa
Africa|hCoV-19/DRC/81/2020|EPI ISL 417944|B.1.9|Democratic Republic of the Congo|2020-03-18	Africa|hCoV-19/South Africa/KRISP-005/2020|EPI ISL 455630|B.1.5|South Africa|2020-04-29	0.0002110754	Africa
Africa|hCoV-19/DRC/82/2020|EPI ISL 417946|B.1.5|Democratic Republic of the Congo|2020-03-18	Africa|hCoV-19/South Africa/KRISP-005/2020|EPI ISL 455630|B.1.5|South Africa|2020-04-29	0.0000698686	Africa
Africa|hCoV-19/DRC/94/2020|EPI ISL 417947|B.1|Democratic Republic of the Congo|2020-03-19	Africa|hCoV-19/South Africa/KRISP-005/2020|EPI ISL 455630|B.1.5|South Africa|2020-04-29	0.0000698979	Africa
Africa|hCoV-19/DRC/998/2020|EPI ISL 429254|B.1|Democratic Republic of the Congo|2020-04-03	Africa|hCoV-19/South Africa/KRISP-005/2020|EPI ISL 455630|B.1.5|South Africa|2020-04-29	0.0001830203	Africa
Africa|hCoV-19/DRC/KN-0038/2020|EPI ISL 417434|B.1.128|Democratic Republic of the Congo|2020-03-14	Africa|hCoV-19/South Africa/KRISP-005/2020|EPI ISL 455630|B.1.5|South Africa|2020-04-29	0.0002192316	Africa
Africa|hCoV-19/DRC/KN-0054/2020|EPI ISL 417437|B.1.178|Democratic Republic of the Congo|2020-03-17	Africa|hCoV-19/South Africa/KRISP-005/2020|EPI ISL 455630|B.1.5|South Africa|2020-04-29	0.0001399192	Africa
Africa|hCoV-19/DRC/KN-0058/2020|EPI ISL 417438|B.1|Democratic Republic of the Congo|2020-03-17	Africa|hCoV-19/South Africa/KRISP-005/2020|EPI ISL 455630|B.1.5|South Africa|2020-04-29	0.0001058003	Africa
Africa|hCoV-19/DRC/KN-0060/2020|EPI ISL 417440|B.1|Democratic Republic of the Congo|2020-03-17	Africa|hCoV-19/South Africa/KRISP-005/2020|EPI ISL 455630|B.1.5|South Africa|2020-04-29	0.0001400346	Africa
Africa|hCoV-19/DRC/KN-0070/2020|EPI ISL 417441|B.1.178|Democratic Republic of the Congo|2020-03-17	Africa|hCoV-19/South Africa/KRISP-005/2020|EPI ISL 455630|B.1.5|South Africa|2020-04-29	0.0001074113	Africa
Africa|hCoV-19/DRC/KN-0072/2020|EPI ISL 417442|B.1.178|Democratic Republic of the Congo|2020-03-18	Africa|hCoV-19/South Africa/KRISP-005/2020|EPI ISL 455630|B.1.5|South Africa|2020-04-29	0.0001053669	Africa
Africa|hCoV-19/DRC/KN-13/2020|EPI ISL 414647|B.1|Democratic Republic of the Congo|2020-03-09	Africa|hCoV-19/South Africa/KRISP-005/2020|EPI ISL 455630|B.1.5|South Africa|2020-04-29	0.0001077492	Africa
Africa|hCoV-19/Egypt/Army-MCL001/2020|EPI ISL 510526|B.1|Egypt|2020-06-01	Africa|hCoV-19/South Africa/KRISP-005/2020|EPI ISL 455630|B.1.5|South Africa|2020-04-29	0.0002445937	Africa
Africa|hCoV-19/Egypt/C-CU001a-S1/2020|EPI ISL 529031|B.1.255|Egypt|2020-05-19	Africa|hCoV-19/South Africa/KRISP-005/2020|EPI ISL 455630|B.1.5|South Africa|2020-04-29	0.0002796015	Africa
Africa|hCoV-19/Egypt/C-CU002b-S3/2020|EPI ISL 529032|B.1.1.1|Egypt|2020-06-19	Africa|hCoV-19/South Africa/KRISP-005/2020|EPI ISL 455630|B.1.5|South Africa|2020-04-29	0.0004893057	Africa
Africa|hCoV-19/Egypt/C-VSVRI-SERVAC/2020|EPI ISL 528386|B.1.255|Egypt|2020-08-22	Africa|hCoV-19/South Africa/KRISP-005/2020|EPI ISL 455630|B.1.5|South Africa|2020-04-29	0.0001048209	Africa
Africa|hCoV-19/Egypt/CUNCI-7I028/2020|EPI ISL 524426|B.1.255|Egypt|2020-07-19	Africa|hCoV-19/South Africa/KRISP-005/2020|EPI ISL 455630|B.1.5|South Africa|2020-04-29	0.0001048209	Africa
Africa|hCoV-19/Egypt/CUNCI-HGC002/2020|EPI ISL 468045|B.1|Egypt|2020-05-02	Africa|hCoV-19/South Africa/KRISP-005/2020|EPI ISL 455630|B.1.5|South Africa|2020-04-29	0.0001049188	Africa
Africa|hCoV-19/Egypt/CUNCI-HGC004/2020|EPI ISL 468048|B.1|Egypt|2020-05-02	Africa|hCoV-19/South Africa/KRISP-005/2020|EPI ISL 455630|B.1.5|South Africa|2020-04-29	0.0001048894	Africa
Africa|hCoV-19/Egypt/CUNCI-HGC005/2020|EPI ISL 468052|B.1|Egypt|2020-05-02	Africa|hCoV-19/South Africa/KRISP-005/2020|EPI ISL 455630|B.1.5|South Africa|2020-04-29	0.0001748328	Africa
Africa|hCoV-19/Egypt/CUNCI-HGC006/2020|EPI ISL 468050|B.1|Egypt|2020-05-02	Africa|hCoV-19/South Africa/KRISP-005/2020|EPI ISL 455630|B.1.5|South Africa|2020-04-29	0.0001747986	Africa
Africa|hCoV-19/Egypt/CUNCI-HGC007-2/2020|EPI ISL 468054|B.1|Egypt|2020-05-02	Africa|hCoV-19/South Africa/KRISP-005/2020|EPI ISL 455630|B.1.5|South Africa|2020-04-29	0.0002097239	Africa
Africa|hCoV-19/Egypt/CUNCI-HGC007/2020|EPI ISL 468046|B.1|Egypt|2020-05-02	Africa|hCoV-19/South Africa/KRISP-005/2020|EPI ISL 455630|B.1.5|South Africa|2020-04-29	0.0001748291	Africa
Africa|hCoV-19/Egypt/CUNCI-HGC008/2020|EPI ISL 468044|B.1|Egypt|2020-05-02	Africa|hCoV-19/South Africa/KRISP-005/2020|EPI ISL 455630|B.1.5|South Africa|2020-04-29	0.0001748352	Africa
Africa|hCoV-19/Egypt/CUNCI-HGC009/2020|EPI ISL 468053|B.1|Egypt|2020-05-02	Africa|hCoV-19/South Africa/KRISP-005/2020|EPI ISL 455630|B.1.5|South Africa|2020-04-29	0.0001049334	Africa
Africa|hCoV-19/Egypt/CUNCI-HGC010/2020|EPI ISL 468055|B.1.247|Egypt|2020-05-02	Africa|hCoV-19/South Africa/KRISP-005/2020|EPI ISL 455630|B.1.5|South Africa|2020-04-29	0.0003496935	Africa
Africa|hCoV-19/Egypt/CUNCI-HGC011/2020|EPI ISL 468059|B.1|Egypt|2020-05-02	Africa|hCoV-19/South Africa/KRISP-005/2020|EPI ISL 455630|B.1.5|South Africa|2020-04-29	0.0001748457	Africa
Africa|hCoV-19/Egypt/CUNCI-HGC012/2020|EPI ISL 468051|B.1.255|Egypt|2020-05-02	Africa|hCoV-19/South Africa/KRISP-005/2020|EPI ISL 455630|B.1.5|South Africa|2020-04-29	0.0003147299	Africa
Africa|hCoV-19/Egypt/CUNCI-HGC013/2020|EPI ISL 468047|B.1.201|Egypt|2020-05-02	Africa|hCoV-19/South Africa/KRISP-005/2020|EPI ISL 455630|B.1.5|South Africa|2020-04-29	0.0002447822	Africa
Africa|hCoV-19/Egypt/CUNCI-HGC014/2020|EPI ISL 468060|B.1.5|Egypt|2020-05-02	Africa|hCoV-19/South Africa/KRISP-005/2020|EPI ISL 455630|B.1.5|South Africa|2020-04-29	0.0000349678	Africa
Africa|hCoV-19/Egypt/CUNCI-HGC015/2020|EPI ISL 468056|B.1|Egypt|2020-05-02	Africa|hCoV-19/South Africa/KRISP-005/2020|EPI ISL 455630|B.1.5|South Africa|2020-04-29	0.0000349666	Africa
Africa|hCoV-19/Egypt/CUNCI-HGC016/2020|EPI ISL 468058|B.1|Egypt|2020-05-02	Africa|hCoV-19/South Africa/KRISP-005/2020|EPI ISL 455630|B.1.5|South Africa|2020-04-29	0.0001751905	Africa
Africa|hCoV-19/Egypt/CUNCI-HGC021/2020|EPI ISL 468061|B.1|Egypt|2020-05-02	Africa|hCoV-19/South Africa/KRISP-005/2020|EPI ISL 455630|B.1.5|South Africa|2020-04-29	0.0001750758	Africa
Africa|hCoV-19/Egypt/CUNCI-HGC023/2020|EPI ISL 468057|B.1.5|Egypt|2020-05-02	Africa|hCoV-19/South Africa/KRISP-005/2020|EPI ISL 455630|B.1.5|South Africa|2020-04-29	0.0000699437	Africa
Africa|hCoV-19/Egypt/CUNCI-HGC028/2020|EPI ISL 468062|B.1|Egypt|2020-05-02	Africa|hCoV-19/South Africa/KRISP-005/2020|EPI ISL 455630|B.1.5|South Africa|2020-04-29	0.0002452193	Africa
Africa|hCoV-19/Egypt/CUNCI-HGC3I011/2020|EPI ISL 479697|B.1|Egypt|2020-06-02	Africa|hCoV-19/South Africa/KRISP-005/2020|EPI ISL 455630|B.1.5|South Africa|2020-04-29	0.0001747111	Africa
Africa|hCoV-19/Egypt/CUNCI-HGC3I012/2020|EPI ISL 479693|B.1.255|Egypt|2020-06-02	Africa|hCoV-19/South Africa/KRISP-005/2020|EPI ISL 455630|B.1.5|South Africa|2020-04-29	0.0003144880	Africa
Africa|hCoV-19/Egypt/CUNCI-HGC3I013/2020|EPI ISL 479694|B.1.201|Egypt|2020-06-02	Africa|hCoV-19/South Africa/KRISP-005/2020|EPI ISL 455630|B.1.5|South Africa|2020-04-29	0.0002445940	Africa
Africa|hCoV-19/Egypt/CUNCI-HGC3I014/2020|EPI ISL 479696|B.1.5|Egypt|2020-06-02	Africa|hCoV-19/South Africa/KRISP-005/2020|EPI ISL 455630|B.1.5|South Africa|2020-04-29	0.0000349397	Africa
Africa|hCoV-19/Egypt/CUNCI-HGC3I02/2020|EPI ISL 479686|B.1|Egypt|2020-06-02	Africa|hCoV-19/South Africa/KRISP-005/2020|EPI ISL 455630|B.1.5|South Africa|2020-04-29	0.0001397739	Africa
Africa|hCoV-19/Egypt/CUNCI-HGC3I023/2020|EPI ISL 479695|B.1.5|Egypt|2020-06-02	Africa|hCoV-19/South Africa/KRISP-005/2020|EPI ISL 455630|B.1.5|South Africa|2020-04-29	0.0000698899	Africa
Africa|hCoV-19/Egypt/CUNCI-HGC3I025/2020|EPI ISL 479691|B.1|Egypt|2020-06-02	Africa|hCoV-19/South Africa/KRISP-005/2020|EPI ISL 455630|B.1.5|South Africa|2020-04-29	0.0002096791	Africa
Africa|hCoV-19/Egypt/CUNCI-HGC3I03/2020|EPI ISL 479687|B.1|Egypt|2020-06-02	Africa|hCoV-19/South Africa/KRISP-005/2020|EPI ISL 455630|B.1.5|South Africa|2020-04-29	0.0001746948	Africa
Africa|hCoV-19/Egypt/CUNCI-HGC3I05/2020|EPI ISL 479690|B.1|Egypt|2020-06-02	Africa|hCoV-19/South Africa/KRISP-005/2020|EPI ISL 455630|B.1.5|South Africa|2020-04-29	0.0001746984	Africa
Africa|hCoV-19/Egypt/CUNCI-HGC3I06/2020|EPI ISL 479688|B.1|Egypt|2020-06-02	Africa|hCoV-19/South Africa/KRISP-005/2020|EPI ISL 455630|B.1.5|South Africa|2020-04-29	0.0001747009	Africa
Africa|hCoV-19/Egypt/CUNCI-HGC3I08/2020|EPI ISL 479698|B.1|Egypt|2020-06-02	Africa|hCoV-19/South Africa/KRISP-005/2020|EPI ISL 455630|B.1.5|South Africa|2020-04-29	0.0001747009	Africa
Africa|hCoV-19/Egypt/CUNCI-HGC3I09/2020|EPI ISL 479692|B.1|Egypt|2020-06-02	Africa|hCoV-19/South Africa/KRISP-005/2020|EPI ISL 455630|B.1.5|South Africa|2020-04-29	0.0001048527	Africa
Africa|hCoV-19/Egypt/CUNCI-HGC4I003/2020|EPI ISL 479699|B.1.1.247|Egypt|2020-06-02	Africa|hCoV-19/South Africa/KRISP-005/2020|EPI ISL 455630|B.1.5|South Africa|2020-04-29	0.0003494993	Africa
Africa|hCoV-19/Egypt/CUNCI-HGC4I004/2020|EPI ISL 479700|B.1.1.296|Egypt|2020-06-02	Africa|hCoV-19/South Africa/KRISP-005/2020|EPI ISL 455630|B.1.5|South Africa|2020-04-29	0.0002795712	Africa
Africa|hCoV-19/Egypt/CUNCI-HGC4I015/2020|EPI ISL 479728|B.1.1.123|Egypt|2020-06-02	Africa|hCoV-19/South Africa/KRISP-005/2020|EPI ISL 455630|B.1.5|South Africa|2020-04-29	0.0003145856	Africa
Africa|hCoV-19/Egypt/CUNCI-HGC4I022/2020|EPI ISL 479705|B.1.1|Egypt|2020-06-02	Africa|hCoV-19/South Africa/KRISP-005/2020|EPI ISL 455630|B.1.5|South Africa|2020-04-29	0.0004194358	Africa
Africa|hCoV-19/Egypt/CUNCI-HGC4I023/2020|EPI ISL 479729|B.1.1.247|Egypt|2020-06-02	Africa|hCoV-19/South Africa/KRISP-005/2020|EPI ISL 455630|B.1.5|South Africa|2020-04-29	0.0002446881	Africa
Africa|hCoV-19/Egypt/CUNCI-HGC4I025/2020|EPI ISL 479706|B.1.255|Egypt|2020-06-02	Africa|hCoV-19/South Africa/KRISP-005/2020|EPI ISL 455630|B.1.5|South Africa|2020-04-29	0.0002445965	Africa
Africa|hCoV-19/Egypt/CUNCI-HGC4I026/2020|EPI ISL 479702|B.1|Egypt|2020-06-02	Africa|hCoV-19/South Africa/KRISP-005/2020|EPI ISL 455630|B.1.5|South Africa|2020-04-29	0.0003147991	Africa
Africa|hCoV-19/Egypt/CUNCI-HGC4I029/2020|EPI ISL 479701|B.1.1.1|Egypt|2020-06-02	Africa|hCoV-19/South Africa/KRISP-005/2020|EPI ISL 455630|B.1.5|South Africa|2020-04-29	0.0004194124	Africa
Africa|hCoV-19/Egypt/CUNCI-HGC4I030/2020|EPI ISL 479703|B.1|Egypt|2020-06-02	Africa|hCoV-19/South Africa/KRISP-005/2020|EPI ISL 455630|B.1.5|South Africa|2020-04-29	0.0002096381	Africa
Africa|hCoV-19/Egypt/CUNCI-HGC4I031/2020|EPI ISL 479707|B.1.1.1|Egypt|2020-06-02	Africa|hCoV-19/South Africa/KRISP-005/2020|EPI ISL 455630|B.1.5|South Africa|2020-04-29	0.0004893230	Africa
Africa|hCoV-19/Egypt/CUNCI-HGC4I032/2020|EPI ISL 479709|B.1.1|Egypt|2020-06-02	Africa|hCoV-19/South Africa/KRISP-005/2020|EPI ISL 455630|B.1.5|South Africa|2020-04-29	0.0002798254	Africa
Africa|hCoV-19/Egypt/CUNCI-HGC4I033/2020|EPI ISL 479704|B.1|Egypt|2020-06-02	Africa|hCoV-19/South Africa/KRISP-005/2020|EPI ISL 455630|B.1.5|South Africa|2020-04-29	0.0001397837	Africa
Africa|hCoV-19/Egypt/CUNCI-HGC4I034/2020|EPI ISL 479708|B.1.255|Egypt|2020-06-02	Africa|hCoV-19/South Africa/KRISP-005/2020|EPI ISL 455630|B.1.5|South Africa|2020-04-29	0.0001048099	Africa
Africa|hCoV-19/Egypt/CUNCI-HGC5I001/2020|EPI ISL 479710|B.1.1|Egypt|2020-06-02	Africa|hCoV-19/South Africa/KRISP-005/2020|EPI ISL 455630|B.1.5|South Africa|2020-04-29	0.0001398247	Africa
Africa|hCoV-19/Egypt/CUNCI-HGC5I003/2020|EPI ISL 479711|B.1|Egypt|2020-06-02	Africa|hCoV-19/South Africa/KRISP-005/2020|EPI ISL 455630|B.1.5|South Africa|2020-04-29	0.0001397690	Africa
Africa|hCoV-19/Egypt/CUNCI-HGC5I010/2020|EPI ISL 479730|B.1.1|Egypt|2020-06-02	Africa|hCoV-19/South Africa/KRISP-005/2020|EPI ISL 455630|B.1.5|South Africa|2020-04-29	0.0002097459	Africa
Africa|hCoV-19/Egypt/CUNCI-HGC5I011/2020|EPI ISL 479712|B.1.1|Egypt|2020-06-02	Africa|hCoV-19/South Africa/KRISP-005/2020|EPI ISL 455630|B.1.5|South Africa|2020-04-29	0.0001398051	Africa
Africa|hCoV-19/Egypt/CUNCI-HGC5I012/2020|EPI ISL 479713|B.1.1|Egypt|2020-06-02	Africa|hCoV-19/South Africa/KRISP-005/2020|EPI ISL 455630|B.1.5|South Africa|2020-04-29	0.0001747113	Africa
Africa|hCoV-19/Egypt/CUNCI-HGC5I014/2020|EPI ISL 479714|B.1.255|Egypt|2020-06-02	Africa|hCoV-19/South Africa/KRISP-005/2020|EPI ISL 455630|B.1.5|South Africa|2020-04-29	0.0002446051	Africa
Africa|hCoV-19/Egypt/CUNCI-HGC5I015/2020|EPI ISL 475722|B.1.255|Egypt|2020-05-02	Africa|hCoV-19/South Africa/KRISP-005/2020|EPI ISL 455630|B.1.5|South Africa|2020-04-29	0.0003146374	Africa
Africa|hCoV-19/Egypt/CUNCI-HGC5I016/2020|EPI ISL 479731|B.1|Egypt|2020-06-02	Africa|hCoV-19/South Africa/KRISP-005/2020|EPI ISL 455630|B.1.5|South Africa|2020-04-29	0.0001397724	Africa
Africa|hCoV-19/Egypt/CUNCI-HGC5I022/2020|EPI ISL 479715|B.1.1|Egypt|2020-06-02	Africa|hCoV-19/South Africa/KRISP-005/2020|EPI ISL 455630|B.1.5|South Africa|2020-04-29	0.0002096652	Africa
Africa|hCoV-19/Egypt/CUNCI-HGC5I025/2020|EPI ISL 479716|A|Egypt|2020-06-02	Africa|hCoV-19/South Africa/KRISP-005/2020|EPI ISL 455630|B.1.5|South Africa|2020-04-29	0.0000700178	Africa
Africa|hCoV-19/Egypt/CUNCI-HGC5I026/2020|EPI ISL 479735|B.1.5|Egypt|2020-06-02	Africa|hCoV-19/South Africa/KRISP-005/2020|EPI ISL 455630|B.1.5|South Africa|2020-04-29	0.0002447187	Africa
Africa|hCoV-19/Egypt/CUNCI-HGC5I029/2020|EPI ISL 479734|B.1|Egypt|2020-06-02	Africa|hCoV-19/South Africa/KRISP-005/2020|EPI ISL 455630|B.1.5|South Africa|2020-04-29	0.0001397934	Africa
Africa|hCoV-19/Egypt/CUNCI-HGC5I030/2020|EPI ISL 479721|B.1.5|Egypt|2020-06-02	Africa|hCoV-19/South Africa/KRISP-005/2020|EPI ISL 455630|B.1.5|South Africa|2020-04-29	0.0000349446	Africa
Africa|hCoV-19/Egypt/CUNCI-HGC5I033/2020|EPI ISL 479717|B.1.5|Egypt|2020-06-02	Africa|hCoV-19/South Africa/KRISP-005/2020|EPI ISL 455630|B.1.5|South Africa|2020-04-29	0.0000349494	Africa
Africa|hCoV-19/Egypt/CUNCI-HGC5I034/2020|EPI ISL 479720|B.1.5|Egypt|2020-06-02	Africa|hCoV-19/South Africa/KRISP-005/2020|EPI ISL 455630|B.1.5|South Africa|2020-04-29	0.0001048172	Africa
Africa|hCoV-19/Egypt/CUNCI-HGC6I002/2020|EPI ISL 479719|B.1.1.1|Egypt|2020-06-02	Africa|hCoV-19/South Africa/KRISP-005/2020|EPI ISL 455630|B.1.5|South Africa|2020-04-29	0.0004194021	Africa
Africa|hCoV-19/Egypt/CUNCI-HGC6I003/2020|EPI ISL 479718|B.1.5|Egypt|2020-06-02	Africa|hCoV-19/South Africa/KRISP-005/2020|EPI ISL 455630|B.1.5|South Africa|2020-04-29	0.0001397705	Africa
Africa|hCoV-19/Egypt/CUNCI-HGC6I007/2020|EPI ISL 479722|B.1|Egypt|2020-06-02	Africa|hCoV-19/South Africa/KRISP-005/2020|EPI ISL 455630|B.1.5|South Africa|2020-04-29	0.0001048506	Africa
Africa|hCoV-19/Egypt/CUNCI-HGC6I010/2020|EPI ISL 478672|B.1|Egypt|2020-06-02	Africa|hCoV-19/South Africa/KRISP-005/2020|EPI ISL 455630|B.1.5|South Africa|2020-04-29	0.0002445769	Africa
Africa|hCoV-19/Egypt/CUNCI-HGC6I011/2020|EPI ISL 479727|A|Egypt|2020-06-02	Africa|hCoV-19/South Africa/KRISP-005/2020|EPI ISL 455630|B.1.5|South Africa|2020-04-29	0.0005942218	Africa
Africa|hCoV-19/Egypt/CUNCI-HGC6I015/2020|EPI ISL 479725|B.1.1|Egypt|2020-06-02	Africa|hCoV-19/South Africa/KRISP-005/2020|EPI ISL 455630|B.1.5|South Africa|2020-04-29	0.0003145034	Africa
Africa|hCoV-19/Egypt/CUNCI-HGC6I016/2020|EPI ISL 475723|B.1.247|Egypt|2020-06-02	Africa|hCoV-19/South Africa/KRISP-005/2020|EPI ISL 455630|B.1.5|South Africa|2020-04-29	0.0003497316	Africa
Africa|hCoV-19/Egypt/CUNCI-HGC6I024/2020|EPI ISL 479732|B.1.1.247|Egypt|2020-06-02	Africa|hCoV-19/South Africa/KRISP-005/2020|EPI ISL 455630|B.1.5|South Africa|2020-04-29	0.0002799007	Africa
Africa|hCoV-19/Egypt/CUNCI-HGC6I026/2020|EPI ISL 479724|B.1.1.1|Egypt|2020-06-02	Africa|hCoV-19/South Africa/KRISP-005/2020|EPI ISL 455630|B.1.5|South Africa|2020-04-29	0.0004543616	Africa
Africa|hCoV-19/Egypt/CUNCI-HGC6I029/2020|EPI ISL 477161|B.1.255|Egypt|2020-06-02	Africa|hCoV-19/South Africa/KRISP-005/2020|EPI ISL 455630|B.1.5|South Africa|2020-04-29	0.0002096330	Africa
Africa|hCoV-19/Egypt/CUNCI-HGC6I031/2020|EPI ISL 475724|B.1.1.1|Egypt|2020-06-02	Africa|hCoV-19/South Africa/KRISP-005/2020|EPI ISL 455630|B.1.5|South Africa|2020-04-29	0.0004196706	Africa
Africa|hCoV-19/Egypt/CUNCI-HGC6I032/2020|EPI ISL 479733|B.1.1.1|Egypt|2020-06-02	Africa|hCoV-19/South Africa/KRISP-005/2020|EPI ISL 455630|B.1.5|South Africa|2020-04-29	0.0004194608	Africa
Africa|hCoV-19/Egypt/CUNCI-HGC6I033/2020|EPI ISL 479723|B.1.1.1|Egypt|2020-06-02	Africa|hCoV-19/South Africa/KRISP-005/2020|EPI ISL 455630|B.1.5|South Africa|2020-04-29	0.0004194418	Africa
Africa|hCoV-19/Egypt/CUNCI-HGC7I01/2020|EPI ISL 529141|B.1|Egypt|2020-07-19	Africa|hCoV-19/South Africa/KRISP-005/2020|EPI ISL 455630|B.1.5|South Africa|2020-04-29	0.0002446247	Africa
Africa|hCoV-19/Egypt/CUNCI-HGC7I02/2020|EPI ISL 529142|A|Egypt|2020-07-19	Africa|hCoV-19/South Africa/KRISP-005/2020|EPI ISL 455630|B.1.5|South Africa|2020-04-29	0.0005593145	Africa
Africa|hCoV-19/Egypt/CUNCI-HGC7I07/2020|EPI ISL 529145|B.1|Egypt|2020-07-19	Africa|hCoV-19/South Africa/KRISP-005/2020|EPI ISL 455630|B.1.5|South Africa|2020-04-29	0.0002096791	Africa
Africa|hCoV-19/Egypt/EGY-020/2020|EPI ISL 526975|B.1|Egypt|2020-08-14	Africa|hCoV-19/South Africa/KRISP-005/2020|EPI ISL 455630|B.1.5|South Africa|2020-04-29	0.0002445941	Africa
Africa|hCoV-19/Egypt/EGY-041/2020|EPI ISL 526997|B.1|Egypt|2020-08-22	Africa|hCoV-19/South Africa/KRISP-005/2020|EPI ISL 455630|B.1.5|South Africa|2020-04-29	0.0002445941	Africa
Africa|hCoV-19/Egypt/EGY-S031/2020|EPI ISL 526986|B.1|Egypt|2020-08-17	Africa|hCoV-19/South Africa/KRISP-005/2020|EPI ISL 455630|B.1.5|South Africa|2020-04-29	0.0002445941	Africa
Africa|hCoV-19/Egypt/HCoV2-Egy-002/2020|EPI ISL 510532|B.1|Egypt|2020-06-02	Africa|hCoV-19/South Africa/KRISP-005/2020|EPI ISL 455630|B.1.5|South Africa|2020-04-29	0.0002445941	Africa
Africa|hCoV-19/Egypt/MASRI-005/2020|EPI ISL 482759|B.1|Egypt|2020-04-30	Africa|hCoV-19/South Africa/KRISP-005/2020|EPI ISL 455630|B.1.5|South Africa|2020-04-29	0.0001048077	Africa
Africa|hCoV-19/Egypt/MASRI-007/2020|EPI ISL 482760|B.1|Egypt|2020-04-28	Africa|hCoV-19/South Africa/KRISP-005/2020|EPI ISL 455630|B.1.5|South Africa|2020-04-29	0.0001748065	Africa
Africa|hCoV-19/Egypt/MASRI-008/2020|EPI ISL 482761|B.1|Egypt|2020-04-30	Africa|hCoV-19/South Africa/KRISP-005/2020|EPI ISL 455630|B.1.5|South Africa|2020-04-29	0.0001054608	Africa
Africa|hCoV-19/Egypt/MASRI-009/2020|EPI ISL 483035|A|Egypt|2020-04-30	Africa|hCoV-19/South Africa/KRISP-005/2020|EPI ISL 455630|B.1.5|South Africa|2020-04-29	0.0004193700	Africa
Africa|hCoV-19/Egypt/MASRI-011/2020|EPI ISL 482762|B.1|Egypt|2020-05-05	Africa|hCoV-19/South Africa/KRISP-005/2020|EPI ISL 455630|B.1.5|South Africa|2020-04-29	0.0001747271	Africa
Africa|hCoV-19/Egypt/MASRI-012/2020|EPI ISL 482763|B.1|Egypt|2020-05-05	Africa|hCoV-19/South Africa/KRISP-005/2020|EPI ISL 455630|B.1.5|South Africa|2020-04-29	0.0000698704	Africa
Africa|hCoV-19/Egypt/MASRI-014/2020|EPI ISL 482765|B.1|Egypt|2020-04-30	Africa|hCoV-19/South Africa/KRISP-005/2020|EPI ISL 455630|B.1.5|South Africa|2020-04-29	0.0003145494	Africa
Africa|hCoV-19/Egypt/MASRI-015/2020|EPI ISL 482766|B.1.36|Egypt|2020-05-11	Africa|hCoV-19/South Africa/KRISP-005/2020|EPI ISL 455630|B.1.5|South Africa|2020-04-29	0.0003844115	Africa
Africa|hCoV-19/Egypt/MASRI-016/2020|EPI ISL 482767|B.1|Egypt|2020-05-11	Africa|hCoV-19/South Africa/KRISP-005/2020|EPI ISL 455630|B.1.5|South Africa|2020-04-29	0.0003147693	Africa
Africa|hCoV-19/Egypt/MASRI-018/2020|EPI ISL 483036|A|Egypt|2020-05-10	Africa|hCoV-19/South Africa/KRISP-005/2020|EPI ISL 455630|B.1.5|South Africa|2020-04-29	0.0005633511	Africa
Africa|hCoV-19/Egypt/MASRI-020/2020|EPI ISL 483037|B.1|Egypt|2020-05-13	Africa|hCoV-19/South Africa/KRISP-005/2020|EPI ISL 455630|B.1.5|South Africa|2020-04-29	0.0003885309	Africa
Africa|hCoV-19/Egypt/MASRI-022/2020|EPI ISL 482768|B.1.255|Egypt|2020-05-13	Africa|hCoV-19/South Africa/KRISP-005/2020|EPI ISL 455630|B.1.5|South Africa|2020-04-29	0.0003150142	Africa
Africa|hCoV-19/Egypt/MASRI-023/2020|EPI ISL 482769|B.1|Egypt|2020-05-11	Africa|hCoV-19/South Africa/KRISP-005/2020|EPI ISL 455630|B.1.5|South Africa|2020-04-29	0.0001049319	Africa
Africa|hCoV-19/Egypt/MASRI-024/2020|EPI ISL 482770|B.1|Egypt|2020-05-11	Africa|hCoV-19/South Africa/KRISP-005/2020|EPI ISL 455630|B.1.5|South Africa|2020-04-29	0.0001746966	Africa
Africa|hCoV-19/Egypt/MASRI-025/2020|EPI ISL 482771|B.1|Egypt|2020-05-10	Africa|hCoV-19/South Africa/KRISP-005/2020|EPI ISL 455630|B.1.5|South Africa|2020-04-29	0.0003146406	Africa
Africa|hCoV-19/Egypt/MASRI-026/2020|EPI ISL 482772|B.1|Egypt|2020-05-10	Africa|hCoV-19/South Africa/KRISP-005/2020|EPI ISL 455630|B.1.5|South Africa|2020-04-29	0.0002096813	Africa
Africa|hCoV-19/Egypt/MASRI-027/2020|EPI ISL 482773|B.1.1.123|Egypt|2020-05-08	Africa|hCoV-19/South Africa/KRISP-005/2020|EPI ISL 455630|B.1.5|South Africa|2020-04-29	0.0002451396	Africa
Africa|hCoV-19/Egypt/MASRI-028/2020|EPI ISL 483038|B.1|Egypt|2020-05-13	Africa|hCoV-19/South Africa/KRISP-005/2020|EPI ISL 455630|B.1.5|South Africa|2020-04-29	0.0002445914	Africa
Africa|hCoV-19/Egypt/MASRI-029/2020|EPI ISL 482774|B.1|Egypt|2020-05-13	Africa|hCoV-19/South Africa/KRISP-005/2020|EPI ISL 455630|B.1.5|South Africa|2020-04-29	0.0001747027	Africa
Africa|hCoV-19/Egypt/MASRI-10/2020|EPI ISL 475752|B.1.255|Egypt|2020-05	Africa|hCoV-19/South Africa/KRISP-005/2020|EPI ISL 455630|B.1.5|South Africa|2020-04-29	0.0002796259	Africa
Africa|hCoV-19/Egypt/MASRI-11/2020|EPI ISL 475753|B.1.36|Egypt|2020-05	Africa|hCoV-19/South Africa/KRISP-005/2020|EPI ISL 455630|B.1.5|South Africa|2020-04-29	0.0004193624	Africa
Africa|hCoV-19/Egypt/MASRI-14/2020|EPI ISL 475749|B.1|Egypt|2020-05	Africa|hCoV-19/South Africa/KRISP-005/2020|EPI ISL 455630|B.1.5|South Africa|2020-04-29	0.0001397592	Africa
Africa|hCoV-19/Egypt/MASRI-15/2020|EPI ISL 475750|B.1.1|Egypt|2020-05	Africa|hCoV-19/South Africa/KRISP-005/2020|EPI ISL 455630|B.1.5|South Africa|2020-04-29	0.0004925906	Africa
Africa|hCoV-19/Egypt/MASRI-2/2020|EPI ISL 475745|B.1|Egypt|2020-05	Africa|hCoV-19/South Africa/KRISP-005/2020|EPI ISL 455630|B.1.5|South Africa|2020-04-29	0.0001746906	Africa
Africa|hCoV-19/Egypt/MASRI-3/2020|EPI ISL 475746|A|Egypt|2020-05	Africa|hCoV-19/South Africa/KRISP-005/2020|EPI ISL 455630|B.1.5|South Africa|2020-04-29	0.0004543575	Africa
Africa|hCoV-19/Egypt/MASRI-6/2020|EPI ISL 475747|B.1.255|Egypt|2020-05	Africa|hCoV-19/South Africa/KRISP-005/2020|EPI ISL 455630|B.1.5|South Africa|2020-04-29	0.0001746905	Africa
Africa|hCoV-19/Egypt/MASRI-9/2020|EPI ISL 475751|B.1.1.1|Egypt|2020-05	Africa|hCoV-19/South Africa/KRISP-005/2020|EPI ISL 455630|B.1.5|South Africa|2020-04-29	0.0005594257	Africa
Africa|hCoV-19/Egypt/NRC-01/2020|EPI ISL 430820|B.1|Egypt|2020-03-18	Africa|hCoV-19/South Africa/KRISP-005/2020|EPI ISL 455630|B.1.5|South Africa|2020-04-29	0.0001402315	Africa
Africa|hCoV-19/Egypt/NRC-03/2020|EPI ISL 430819|B.1.246|Egypt|2020-03-18	Africa|hCoV-19/South Africa/KRISP-005/2020|EPI ISL 455630|B.1.5|South Africa|2020-04-29	0.0001753047	Africa
Africa|hCoV-19/Gabon/ITM-K011/2020|EPI ISL 539573|A|Gabon|2020-03-22	Africa|hCoV-19/South Africa/KRISP-005/2020|EPI ISL 455630|B.1.5|South Africa|2020-04-29	0.0003844053	Africa
Africa|hCoV-19/Gabon/ITM-K023/2020|EPI ISL 539574|B.1.178|Gabon|2020-03-27	Africa|hCoV-19/South Africa/KRISP-005/2020|EPI ISL 455630|B.1.5|South Africa|2020-04-29	0.0001397466	Africa
Africa|hCoV-19/Gabon/ITM-K027/2020|EPI ISL 539575|A|Gabon|2020-03-27	Africa|hCoV-19/South Africa/KRISP-005/2020|EPI ISL 455630|B.1.5|South Africa|2020-04-29	0.0003843959	Africa
Africa|hCoV-19/Gabon/ITM-K028/2020|EPI ISL 539576|B.1.292|Gabon|2020-03-27	Africa|hCoV-19/South Africa/KRISP-005/2020|EPI ISL 455630|B.1.5|South Africa|2020-04-29	0.0001397495	Africa
Africa|hCoV-19/Gambia/0214/2020|EPI ISL 471158|B.1|Gambia|2020-03-29	Africa|hCoV-19/South Africa/KRISP-005/2020|EPI ISL 455630|B.1.5|South Africa|2020-04-29	0.0002800436	Africa
Africa|hCoV-19/Gambia/0268/2020|EPI ISL 471159|B.1.1|Gambia|2020-03-21	Africa|hCoV-19/South Africa/KRISP-005/2020|EPI ISL 455630|B.1.5|South Africa|2020-04-29	0.0001764452	Africa
Africa|hCoV-19/Gambia/0278/2020|EPI ISL 471160|B.1.1|Gambia|2020-03-20	Africa|hCoV-19/South Africa/KRISP-005/2020|EPI ISL 455630|B.1.5|South Africa|2020-04-29	0.0001767135	Africa
Africa|hCoV-19/Gambia/0528/2020|EPI ISL 471161|B.1.1.293|Gambia|2020-04-30	Africa|hCoV-19/South Africa/KRISP-005/2020|EPI ISL 455630|B.1.5|South Africa|2020-04-29	0.0002140042	Africa
Africa|hCoV-19/Gambia/0531/2020|EPI ISL 471162|B.1.1.293|Gambia|2020-04-30	Africa|hCoV-19/South Africa/KRISP-005/2020|EPI ISL 455630|B.1.5|South Africa|2020-04-29	0.0002140194	Africa
Africa|hCoV-19/Gambia/0536/2020|EPI ISL 471163|B.1.1.293|Gambia|2020-04-30	Africa|hCoV-19/South Africa/KRISP-005/2020|EPI ISL 455630|B.1.5|South Africa|2020-04-29	0.0002096529	Africa
Africa|hCoV-19/Gambia/0547/2020|EPI ISL 471164|B.1.1.293|Gambia|2020-04-30	Africa|hCoV-19/South Africa/KRISP-005/2020|EPI ISL 455630|B.1.5|South Africa|2020-04-29	0.0002099829	Africa
Africa|hCoV-19/Gambia/0548/2020|EPI ISL 471165|B.1.5|Gambia|2020-04-30	Africa|hCoV-19/South Africa/KRISP-005/2020|EPI ISL 455630|B.1.5|South Africa|2020-04-29	0.0000723535	Africa
Africa|hCoV-19/Gambia/1090/2020|EPI ISL 471166|B.1.1|Gambia|2020-05-04	Africa|hCoV-19/South Africa/KRISP-005/2020|EPI ISL 455630|B.1.5|South Africa|2020-04-29	0.0002466506	Africa
Africa|hCoV-19/Gambia/1094/2020|EPI ISL 471167|B.1.1.293|Gambia|2020-05-04	Africa|hCoV-19/South Africa/KRISP-005/2020|EPI ISL 455630|B.1.5|South Africa|2020-04-29	0.0002096528	Africa
Africa|hCoV-19/Gambia/1251/2020|EPI ISL 471168|B.1.1.293|Gambia|2020-05-07	Africa|hCoV-19/South Africa/KRISP-005/2020|EPI ISL 455630|B.1.5|South Africa|2020-04-29	0.0002140041	Africa
Africa|hCoV-19/Gambia/1264/2020|EPI ISL 471169|B.1.1|Gambia|2020-05-07	Africa|hCoV-19/South Africa/KRISP-005/2020|EPI ISL 455630|B.1.5|South Africa|2020-04-29	0.0001762029	Africa
Africa|hCoV-19/Gambia/1271/2020|EPI ISL 471170|B.1.1|Gambia|2020-05-07	Africa|hCoV-19/South Africa/KRISP-005/2020|EPI ISL 455630|B.1.5|South Africa|2020-04-29	0.0001764328	Africa
Africa|hCoV-19/Gambia/1277/2020|EPI ISL 471171|B.1.1.293|Gambia|2020-05-07	Africa|hCoV-19/South Africa/KRISP-005/2020|EPI ISL 455630|B.1.5|South Africa|2020-04-29	0.0002096528	Africa
Africa|hCoV-19/Gambia/3668/2020|EPI ISL 560992|B.1.5.12|Gambia|2020-07-30	Africa|hCoV-19/South Africa/KRISP-005/2020|EPI ISL 455630|B.1.5|South Africa|2020-04-29	0.0003169138	Africa
Africa|hCoV-19/Gambia/3670/2020|EPI ISL 560993|B.1.5.12|Gambia|2020-07-30	Africa|hCoV-19/South Africa/KRISP-005/2020|EPI ISL 455630|B.1.5|South Africa|2020-04-29	0.0003195917	Africa
Africa|hCoV-19/Gambia/3671/2020|EPI ISL 560994|B.1.1.293|Gambia|2020-07-30	Africa|hCoV-19/South Africa/KRISP-005/2020|EPI ISL 455630|B.1.5|South Africa|2020-04-29	0.0001760495	Africa
Africa|hCoV-19/Gambia/3673/2020|EPI ISL 560995|B.1.5|Gambia|2020-07-30	Africa|hCoV-19/South Africa/KRISP-005/2020|EPI ISL 455630|B.1.5|South Africa|2020-04-29	0.0001760842	Africa
Africa|hCoV-19/Gambia/3676/2020|EPI ISL 560996|B.1.5|Gambia|2020-07-30	Africa|hCoV-19/South Africa/KRISP-005/2020|EPI ISL 455630|B.1.5|South Africa|2020-04-29	0.0000713311	Africa
Africa|hCoV-19/Gambia/3678/2020|EPI ISL 560997|B.1.292|Gambia|2020-07-30	Africa|hCoV-19/South Africa/KRISP-005/2020|EPI ISL 455630|B.1.5|South Africa|2020-04-29	0.0001746967	Africa
Africa|hCoV-19/Gambia/3679/2020|EPI ISL 560998|B.1.5.12|Gambia|2020-07-30	Africa|hCoV-19/South Africa/KRISP-005/2020|EPI ISL 455630|B.1.5|South Africa|2020-04-29	0.0002485827	Africa
Africa|hCoV-19/Gambia/3680/2020|EPI ISL 560999|B.1.5|Gambia|2020-07-30	Africa|hCoV-19/South Africa/KRISP-005/2020|EPI ISL 455630|B.1.5|South Africa|2020-04-29	0.0000717636	Africa
Africa|hCoV-19/Gambia/3683/2020|EPI ISL 561000|B.1.292|Gambia|2020-07-30	Africa|hCoV-19/South Africa/KRISP-005/2020|EPI ISL 455630|B.1.5|South Africa|2020-04-29	0.0002096402	Africa
Africa|hCoV-19/Gambia/3703/2020|EPI ISL 561001|B.1.5.12|Gambia|2020-07-30	Africa|hCoV-19/South Africa/KRISP-005/2020|EPI ISL 455630|B.1.5|South Africa|2020-04-29	0.0002445914	Africa
Africa|hCoV-19/Gambia/3717/2020|EPI ISL 561002|B.1.5|Gambia|2020-07-30	Africa|hCoV-19/South Africa/KRISP-005/2020|EPI ISL 455630|B.1.5|South Africa|2020-04-29	0.0001065268	Africa
Africa|hCoV-19/Gambia/3724/2020|EPI ISL 561003|B.1.5.12|Gambia|2020-07-30	Africa|hCoV-19/South Africa/KRISP-005/2020|EPI ISL 455630|B.1.5|South Africa|2020-04-29	0.0002445914	Africa
Africa|hCoV-19/Gambia/3725/2020|EPI ISL 561004|B.1.1.293|Gambia|2020-07-30	Africa|hCoV-19/South Africa/KRISP-005/2020|EPI ISL 455630|B.1.5|South Africa|2020-04-29	0.0003494749	Africa
Africa|hCoV-19/Gambia/3728/2020|EPI ISL 561005|B.1.5|Gambia|2020-07-30	Africa|hCoV-19/South Africa/KRISP-005/2020|EPI ISL 455630|B.1.5|South Africa|2020-04-29	0.0000364326	Africa
Africa|hCoV-19/Gambia/3729/2020|EPI ISL 561006|B.1.5.12|Gambia|2020-07-30	Africa|hCoV-19/South Africa/KRISP-005/2020|EPI ISL 455630|B.1.5|South Africa|2020-04-29	0.0001746951	Africa
Africa|hCoV-19/Gambia/3732/2020|EPI ISL 561007|B.1.5|Gambia|2020-07-30	Africa|hCoV-19/South Africa/KRISP-005/2020|EPI ISL 455630|B.1.5|South Africa|2020-04-29	0.0001066025	Africa
Africa|hCoV-19/Gambia/3735/2020|EPI ISL 561008|B.1.5|Gambia|2020-07-30	Africa|hCoV-19/South Africa/KRISP-005/2020|EPI ISL 455630|B.1.5|South Africa|2020-04-29	0.0000356623	Africa
Africa|hCoV-19/Gambia/3737/2020|EPI ISL 561009|B.1.1.293|Gambia|2020-07-30	Africa|hCoV-19/South Africa/KRISP-005/2020|EPI ISL 455630|B.1.5|South Africa|2020-04-29	0.0002447223	Africa
Africa|hCoV-19/Gambia/3741/2020|EPI ISL 561010|B.1.5.12|Gambia|2020-07-30	Africa|hCoV-19/South Africa/KRISP-005/2020|EPI ISL 455630|B.1.5|South Africa|2020-04-29	0.0001420235	Africa
Africa|hCoV-19/Gambia/3743/2020|EPI ISL 561011|B.1.5.12|Gambia|2020-07-30	Africa|hCoV-19/South Africa/KRISP-005/2020|EPI ISL 455630|B.1.5|South Africa|2020-04-29	0.0002795429	Africa
Africa|hCoV-19/Gambia/3749/2020|EPI ISL 561012|B.1.5.12|Gambia|2020-07-30	Africa|hCoV-19/South Africa/KRISP-005/2020|EPI ISL 455630|B.1.5|South Africa|2020-04-29	0.0002096381	Africa
Africa|hCoV-19/Gambia/3761/2020|EPI ISL 561013|B.1.5.12|Gambia|2020-07-30	Africa|hCoV-19/South Africa/KRISP-005/2020|EPI ISL 455630|B.1.5|South Africa|2020-04-29	0.0002445829	Africa
Africa|hCoV-19/Gambia/3772/2020|EPI ISL 561025|B.1.5|Gambia|2020-07-30	Africa|hCoV-19/South Africa/KRISP-005/2020|EPI ISL 455630|B.1.5|South Africa|2020-04-29	0.0000725497	Africa
Africa|hCoV-19/Gambia/GC19-015/2020|EPI ISL 428855|B.1.1.8|Gambia|2020-03-17	Africa|hCoV-19/South Africa/KRISP-005/2020|EPI ISL 455630|B.1.5|South Africa|2020-04-29	0.0002096435	Africa
Africa|hCoV-19/Gambia/GC19-026/2020|EPI ISL 428856|B.6|Gambia|2020-03-21	Africa|hCoV-19/South Africa/KRISP-005/2020|EPI ISL 455630|B.1.5|South Africa|2020-04-29	0.0003494421	Africa
Africa|hCoV-19/Gambia/GC19-029/2020|EPI ISL 428857|B.1|Gambia|2020-04-20	Africa|hCoV-19/South Africa/KRISP-005/2020|EPI ISL 455630|B.1.5|South Africa|2020-04-29	0.0001397558	Africa
Africa|hCoV-19/Gambia/GC19-0479/2020|EPI ISL 561015|B.1.1.293|Gambia|2020-04-29	Africa|hCoV-19/South Africa/KRISP-005/2020|EPI ISL 455630|B.1.5|South Africa|2020-04-29	0.0002190106	Africa
Africa|hCoV-19/Gambia/GC19-0544/2020|EPI ISL 561016|B.1.5|Gambia|2020-05-01	Africa|hCoV-19/South Africa/KRISP-005/2020|EPI ISL 455630|B.1.5|South Africa|2020-04-29	0.0000724131	Africa
Africa|hCoV-19/Gambia/GC19-1385/2020|EPI ISL 561018|B.1.5|Gambia|2020-05-12	Africa|hCoV-19/South Africa/KRISP-005/2020|EPI ISL 455630|B.1.5|South Africa|2020-04-29	0.0000736581	Africa
Africa|hCoV-19/Gambia/GC19-1503/2020|EPI ISL 561021|B.1.1|Gambia|2020-05-14	Africa|hCoV-19/South Africa/KRISP-005/2020|EPI ISL 455630|B.1.5|South Africa|2020-04-29	0.0002795476	Africa
Africa|hCoV-19/Gambia/GC19-1527/2020|EPI ISL 561022|B.1.1.293|Gambia|2020-05-16	Africa|hCoV-19/South Africa/KRISP-005/2020|EPI ISL 455630|B.1.5|South Africa|2020-04-29	0.0002096747	Africa
Africa|hCoV-19/Gambia/GC19-1533/2020|EPI ISL 561023|B.1.1.264|Gambia|2020-05-16	Africa|hCoV-19/South Africa/KRISP-005/2020|EPI ISL 455630|B.1.5|South Africa|2020-04-29	0.0002163185	Africa
Africa|hCoV-19/Gambia/GC19-1572/2020|EPI ISL 561014|B.1.1|Gambia|2020-05-20	Africa|hCoV-19/South Africa/KRISP-005/2020|EPI ISL 455630|B.1.5|South Africa|2020-04-29	0.0001815113	Africa
Africa|hCoV-19/Gambia/GC19-1575/2020|EPI ISL 561026|B.1.1|Gambia|2020-05-20	Africa|hCoV-19/South Africa/KRISP-005/2020|EPI ISL 455630|B.1.5|South Africa|2020-04-29	0.0001806271	Africa
Africa|hCoV-19/Gambia/GC19-1606/2020|EPI ISL 561027|B.1.1|Gambia|2020-05-20	Africa|hCoV-19/South Africa/KRISP-005/2020|EPI ISL 455630|B.1.5|South Africa|2020-04-29	0.0002163171	Africa
Africa|hCoV-19/Gambia/GC19-1706/2020|EPI ISL 561028|B.1.5|Gambia|2020-05-22	Africa|hCoV-19/South Africa/KRISP-005/2020|EPI ISL 455630|B.1.5|South Africa|2020-04-29	0.0000728717	Africa
Africa|hCoV-19/Gambia/GC19-1814/2020|EPI ISL 561032|B.1.5|Gambia|2020-05-28	Africa|hCoV-19/South Africa/KRISP-005/2020|EPI ISL 455630|B.1.5|South Africa|2020-04-29	0.0000732050	Africa
Africa|hCoV-19/Gambia/GC19-1818/2020|EPI ISL 561034|B.1.1|Gambia|2020-05-28	Africa|hCoV-19/South Africa/KRISP-005/2020|EPI ISL 455630|B.1.5|South Africa|2020-04-29	0.0002795668	Africa
Africa|hCoV-19/Gambia/GC19-1983/2020|EPI ISL 561038|B.1.1|Gambia|2020-06-07	Africa|hCoV-19/South Africa/KRISP-005/2020|EPI ISL 455630|B.1.5|South Africa|2020-04-29	0.0002795584	Africa
Africa|hCoV-19/Gambia/GC19-2197/2020|EPI ISL 561040|B.1.292|Gambia|2020-06-26	Africa|hCoV-19/South Africa/KRISP-005/2020|EPI ISL 455630|B.1.5|South Africa|2020-04-29	0.0001761550	Africa
Africa|hCoV-19/Gambia/GC19-2427/2020|EPI ISL 561105|B.1.1.293|Gambia|2020-07-21	Africa|hCoV-19/South Africa/KRISP-005/2020|EPI ISL 455630|B.1.5|South Africa|2020-04-29	0.0002096842	Africa
Africa|hCoV-19/Gambia/GC19-2443/2020|EPI ISL 561106|B.1.5|Gambia|2020-07-21	Africa|hCoV-19/South Africa/KRISP-005/2020|EPI ISL 455630|B.1.5|South Africa|2020-04-29	0.0000365845	Africa
Africa|hCoV-19/Gambia/GC19-2450/2020|EPI ISL 561107|B.1.5.12|Gambia|2020-07-21	Africa|hCoV-19/South Africa/KRISP-005/2020|EPI ISL 455630|B.1.5|South Africa|2020-04-29	0.0002445951	Africa
Africa|hCoV-19/Gambia/GC19-2459/2020|EPI ISL 561108|B.1.1.293|Gambia|2020-07-21	Africa|hCoV-19/South Africa/KRISP-005/2020|EPI ISL 455630|B.1.5|South Africa|2020-04-29	0.0001761780	Africa
Africa|hCoV-19/Gambia/GC19-2469/2020|EPI ISL 561109|B.1.5|Gambia|2020-07-21	Africa|hCoV-19/South Africa/KRISP-005/2020|EPI ISL 455630|B.1.5|South Africa|2020-04-29	0.0000356661	Africa
Africa|hCoV-19/Gambia/GC19-2473/2020|EPI ISL 561110|B.1.5.12|Gambia|2020-07-21	Africa|hCoV-19/South Africa/KRISP-005/2020|EPI ISL 455630|B.1.5|South Africa|2020-04-29	0.0002795557	Africa
Africa|hCoV-19/Gambia/GC19-2498/2020|EPI ISL 561111|B.1.292|Gambia|2020-07-21	Africa|hCoV-19/South Africa/KRISP-005/2020|EPI ISL 455630|B.1.5|South Africa|2020-04-29	0.0002096330	Africa
Africa|hCoV-19/Gambia/GC19-2525/2020|EPI ISL 561113|B.1.1.293|Gambia|2020-07-21	Africa|hCoV-19/South Africa/KRISP-005/2020|EPI ISL 455630|B.1.5|South Africa|2020-04-29	0.0002446000	Africa
Africa|hCoV-19/Gambia/GC19-2526/2020|EPI ISL 561114|B.1.5.12|Gambia|2020-07-21	Africa|hCoV-19/South Africa/KRISP-005/2020|EPI ISL 455630|B.1.5|South Africa|2020-04-29	0.0002795614	Africa
Africa|hCoV-19/Gambia/GC19-2629/2020|EPI ISL 561123|B.1.5.12|Gambia|2020-07-21	Africa|hCoV-19/South Africa/KRISP-005/2020|EPI ISL 455630|B.1.5|South Africa|2020-04-29	0.0002466458	Africa
Africa|hCoV-19/Gambia/GC19-2632/2020|EPI ISL 561124|B.1.5.12|Gambia|2020-07-21	Africa|hCoV-19/South Africa/KRISP-005/2020|EPI ISL 455630|B.1.5|South Africa|2020-04-29	0.0002464721	Africa
Africa|hCoV-19/Gambia/GC19-2638/2020|EPI ISL 561126|B.1.5.12|Gambia|2020-07-21	Africa|hCoV-19/South Africa/KRISP-005/2020|EPI ISL 455630|B.1.5|South Africa|2020-04-29	0.0002166436	Africa
Africa|hCoV-19/Gambia/GC19-2652/2020|EPI ISL 561128|B.1.5.12|Gambia|2020-07-21	Africa|hCoV-19/South Africa/KRISP-005/2020|EPI ISL 455630|B.1.5|South Africa|2020-04-29	0.0001398245	Africa
Africa|hCoV-19/Gambia/GC19-2654/2020|EPI ISL 561130|B.1.292|Gambia|2020-07-21	Africa|hCoV-19/South Africa/KRISP-005/2020|EPI ISL 455630|B.1.5|South Africa|2020-04-29	0.0002446025	Africa
Africa|hCoV-19/Gambia/GC19-2663/2020|EPI ISL 561133|B.1.1.293|Gambia|2020-07-21	Africa|hCoV-19/South Africa/KRISP-005/2020|EPI ISL 455630|B.1.5|South Africa|2020-04-29	0.0003145066	Africa
Africa|hCoV-19/Gambia/GC19-2707/2020|EPI ISL 561134|B.1.1.293|Gambia|2020-07-21	Africa|hCoV-19/South Africa/KRISP-005/2020|EPI ISL 455630|B.1.5|South Africa|2020-04-29	0.0002464858	Africa
Africa|hCoV-19/Gambia/GC19-2711/2020|EPI ISL 561135|B.1.5.12|Gambia|2020-07-21	Africa|hCoV-19/South Africa/KRISP-005/2020|EPI ISL 455630|B.1.5|South Africa|2020-04-29	0.0002096286	Africa
Africa|hCoV-19/Gambia/GC19-2730/2020|EPI ISL 561136|B.1.5.12|Gambia|2020-07-21	Africa|hCoV-19/South Africa/KRISP-005/2020|EPI ISL 455630|B.1.5|South Africa|2020-04-29	0.0003521559	Africa
Africa|hCoV-19/Gambia/GC19-2731/2020|EPI ISL 561137|B.1.1.293|Gambia|2020-07-21	Africa|hCoV-19/South Africa/KRISP-005/2020|EPI ISL 455630|B.1.5|South Africa|2020-04-29	0.0002446171	Africa
Africa|hCoV-19/Gambia/GC19-2828/2020|EPI ISL 561150|B.1.361|Gambia|2020-07-24	Africa|hCoV-19/South Africa/KRISP-005/2020|EPI ISL 455630|B.1.5|South Africa|2020-04-29	0.0002096571	Africa
Africa|hCoV-19/Gambia/GC19-2842/2020|EPI ISL 561151|B.1.1|Gambia|2020-07-24	Africa|hCoV-19/South Africa/KRISP-005/2020|EPI ISL 455630|B.1.5|South Africa|2020-04-29	0.0003494872	Africa
Africa|hCoV-19/Gambia/GC19-2898/2020|EPI ISL 561153|B.1.5.12|Gambia|2020-07-24	Africa|hCoV-19/South Africa/KRISP-005/2020|EPI ISL 455630|B.1.5|South Africa|2020-04-29	0.0002096432	Africa
Africa|hCoV-19/Gambia/GC19-2904/2020|EPI ISL 561154|B.1.1|Gambia|2020-07-24	Africa|hCoV-19/South Africa/KRISP-005/2020|EPI ISL 455630|B.1.5|South Africa|2020-04-29	0.0003494749	Africa
Africa|hCoV-19/Gambia/GC19-2947/2020|EPI ISL 561155|B.1.5.12|Gambia|2020-07-24	Africa|hCoV-19/South Africa/KRISP-005/2020|EPI ISL 455630|B.1.5|South Africa|2020-04-29	0.0002096381	Africa
Africa|hCoV-19/Gambia/GC19-2973/2020|EPI ISL 561156|B.1.1.293|Gambia|2020-07-24	Africa|hCoV-19/South Africa/KRISP-005/2020|EPI ISL 455630|B.1.5|South Africa|2020-04-29	0.0002446000	Africa
Africa|hCoV-19/Gambia/GC19-2977/2020|EPI ISL 561157|B.1.1.293|Gambia|2020-07-24	Africa|hCoV-19/South Africa/KRISP-005/2020|EPI ISL 455630|B.1.5|South Africa|2020-04-29	0.0002446000	Africa
Africa|hCoV-19/Gambia/GC19-2985/2020|EPI ISL 561158|B.1.5.12|Gambia|2020-07-24	Africa|hCoV-19/South Africa/KRISP-005/2020|EPI ISL 455630|B.1.5|South Africa|2020-04-29	0.0001397466	Africa
Africa|hCoV-19/Gambia/GC19-2991/2020|EPI ISL 561159|B.1.1|Gambia|2020-07-24	Africa|hCoV-19/South Africa/KRISP-005/2020|EPI ISL 455630|B.1.5|South Africa|2020-04-29	0.0002096769	Africa
Africa|hCoV-19/Gambia/GC19-3064/2020|EPI ISL 561160|B.1.1|Gambia|2020-07-25	Africa|hCoV-19/South Africa/KRISP-005/2020|EPI ISL 455630|B.1.5|South Africa|2020-04-29	0.0003494994	Africa
Africa|hCoV-19/Gambia/GC19-3065/2020|EPI ISL 561161|B.1.5.12|Gambia|2020-07-25	Africa|hCoV-19/South Africa/KRISP-005/2020|EPI ISL 455630|B.1.5|South Africa|2020-04-29	0.0002844953	Africa
Africa|hCoV-19/Gambia/GC19-3081/2020|EPI ISL 561162|B.1.1|Gambia|2020-07-25	Africa|hCoV-19/South Africa/KRISP-005/2020|EPI ISL 455630|B.1.5|South Africa|2020-04-29	0.0003494867	Africa
Africa|hCoV-19/Gambia/GC19-3085/2020|EPI ISL 561163|B.1.1.293|Gambia|2020-07-25	Africa|hCoV-19/South Africa/KRISP-005/2020|EPI ISL 455630|B.1.5|South Africa|2020-04-29	0.0001760699	Africa
Africa|hCoV-19/Gambia/GC19-3087/2020|EPI ISL 561041|B.1.292|Gambia|2020-07-25	Africa|hCoV-19/South Africa/KRISP-005/2020|EPI ISL 455630|B.1.5|South Africa|2020-04-29	0.0002445768	Africa
Africa|hCoV-19/Gambia/GC19-3099/2020|EPI ISL 561164|B.1.1.242|Gambia|2020-07-25	Africa|hCoV-19/South Africa/KRISP-005/2020|EPI ISL 455630|B.1.5|South Africa|2020-04-29	0.0003145111	Africa
Africa|hCoV-19/Gambia/GC19-3110/2020|EPI ISL 561165|B.1.1.293|Gambia|2020-07-25	Africa|hCoV-19/South Africa/KRISP-005/2020|EPI ISL 455630|B.1.5|South Africa|2020-04-29	0.0002795585	Africa
Africa|hCoV-19/Gambia/GC19-3112/2020|EPI ISL 561166|B.1|Gambia|2020-07-25	Africa|hCoV-19/South Africa/KRISP-005/2020|EPI ISL 455630|B.1.5|South Africa|2020-04-29	0.0002445805	Africa
Africa|hCoV-19/Gambia/GC19-3113/2020|EPI ISL 561167|B.1.1.293|Gambia|2020-07-25	Africa|hCoV-19/South Africa/KRISP-005/2020|EPI ISL 455630|B.1.5|South Africa|2020-04-29	0.0002446000	Africa
Africa|hCoV-19/Gambia/GC19-3114/2020|EPI ISL 561168|B.1.1|Gambia|2020-07-25	Africa|hCoV-19/South Africa/KRISP-005/2020|EPI ISL 455630|B.1.5|South Africa|2020-04-29	0.0003494750	Africa
Africa|hCoV-19/Gambia/GC19-3135/2020|EPI ISL 561169|B.1.5.12|Gambia|2020-07-27	Africa|hCoV-19/South Africa/KRISP-005/2020|EPI ISL 455630|B.1.5|South Africa|2020-04-29	0.0001408287	Africa
Africa|hCoV-19/Gambia/GC19-3140/2020|EPI ISL 561042|B.1.5.12|Gambia|2020-07-27	Africa|hCoV-19/South Africa/KRISP-005/2020|EPI ISL 455630|B.1.5|South Africa|2020-04-29	0.0003145207	Africa
Africa|hCoV-19/Gambia/GC19-3145/2020|EPI ISL 561170|B.1.1|Gambia|2020-07-27	Africa|hCoV-19/South Africa/KRISP-005/2020|EPI ISL 455630|B.1.5|South Africa|2020-04-29	0.0003494872	Africa
Africa|hCoV-19/Gambia/GC19-3146/2020|EPI ISL 561171|B.1.5.12|Gambia|2020-07-27	Africa|hCoV-19/South Africa/KRISP-005/2020|EPI ISL 455630|B.1.5|South Africa|2020-04-29	0.0001408749	Africa
Africa|hCoV-19/Gambia/GC19-3165/2020|EPI ISL 561043|B.1.1.293|Gambia|2020-07-27	Africa|hCoV-19/South Africa/KRISP-005/2020|EPI ISL 455630|B.1.5|South Africa|2020-04-29	0.0002446000	Africa
Africa|hCoV-19/Gambia/GC19-3166/2020|EPI ISL 561044|B.1.5.12|Gambia|2020-07-27	Africa|hCoV-19/South Africa/KRISP-005/2020|EPI ISL 455630|B.1.5|South Africa|2020-04-29	0.0001408238	Africa
Africa|hCoV-19/Gambia/GC19-3189/2020|EPI ISL 561045|B.1.5|Gambia|2020-07-27	Africa|hCoV-19/South Africa/KRISP-005/2020|EPI ISL 455630|B.1.5|South Africa|2020-04-29	0.0000711314	Africa
Africa|hCoV-19/Gambia/GC19-3192/2020|EPI ISL 561046|B.1.5|Gambia|2020-07-27	Africa|hCoV-19/South Africa/KRISP-005/2020|EPI ISL 455630|B.1.5|South Africa|2020-04-29	0.0001056449	Africa
Africa|hCoV-19/Gambia/GC19-3193/2020|EPI ISL 561047|B.1.5.12|Gambia|2020-07-27	Africa|hCoV-19/South Africa/KRISP-005/2020|EPI ISL 455630|B.1.5|South Africa|2020-04-29	0.0001408188	Africa
Africa|hCoV-19/Gambia/GC19-3208/2020|EPI ISL 561048|B.1.5.12|Gambia|2020-07-27	Africa|hCoV-19/South Africa/KRISP-005/2020|EPI ISL 455630|B.1.5|South Africa|2020-04-29	0.0002112743	Africa
Africa|hCoV-19/Gambia/GC19-3209/2020|EPI ISL 561049|B.1.5.12|Gambia|2020-07-27	Africa|hCoV-19/South Africa/KRISP-005/2020|EPI ISL 455630|B.1.5|South Africa|2020-04-29	0.0001056267	Africa
Africa|hCoV-19/Gambia/GC19-3210/2020|EPI ISL 561050|B.1.5.12|Gambia|2020-07-27	Africa|hCoV-19/South Africa/KRISP-005/2020|EPI ISL 455630|B.1.5|South Africa|2020-04-29	0.0001083171	Africa
Africa|hCoV-19/Gambia/GC19-3214/2020|EPI ISL 561051|B.1.1.293|Gambia|2020-07-27	Africa|hCoV-19/South Africa/KRISP-005/2020|EPI ISL 455630|B.1.5|South Africa|2020-04-29	0.0001408528	Africa
Africa|hCoV-19/Gambia/GC19-3219/2020|EPI ISL 561052|B.1.5.12|Gambia|2020-07-27	Africa|hCoV-19/South Africa/KRISP-005/2020|EPI ISL 455630|B.1.5|South Africa|2020-04-29	0.0001397660	Africa
Africa|hCoV-19/Gambia/GC19-3246/2020|EPI ISL 561053|B.1.5.12|Gambia|2020-07-27	Africa|hCoV-19/South Africa/KRISP-005/2020|EPI ISL 455630|B.1.5|South Africa|2020-04-29	0.0001408366	Africa
Africa|hCoV-19/Gambia/GC19-3255/2020|EPI ISL 561054|B.1.177|Gambia|2020-07-27	Africa|hCoV-19/South Africa/KRISP-005/2020|EPI ISL 455630|B.1.5|South Africa|2020-04-29	0.0000704270	Africa
Africa|hCoV-19/Gambia/GC19-3266/2020|EPI ISL 561055|B.1.5|Gambia|2020-07-27	Africa|hCoV-19/South Africa/KRISP-005/2020|EPI ISL 455630|B.1.5|South Africa|2020-04-29	0.0000352090	Africa
Africa|hCoV-19/Gambia/GC19-3267/2020|EPI ISL 561056|B.1.5.12|Gambia|2020-07-27	Africa|hCoV-19/South Africa/KRISP-005/2020|EPI ISL 455630|B.1.5|South Africa|2020-04-29	0.0000704171	Africa
Africa|hCoV-19/Gambia/GC19-3278/2020|EPI ISL 561058|B.1.5.12|Gambia|2020-07-27	Africa|hCoV-19/South Africa/KRISP-005/2020|EPI ISL 455630|B.1.5|South Africa|2020-04-29	0.0001056130	Africa
Africa|hCoV-19/Gambia/GC19-3301/2020|EPI ISL 561059|B.1.5.12|Gambia|2020-07-27	Africa|hCoV-19/South Africa/KRISP-005/2020|EPI ISL 455630|B.1.5|South Africa|2020-04-29	0.0001056242	Africa
Africa|hCoV-19/Gambia/GC19-3317/2020|EPI ISL 561060|B.1.5|Gambia|2020-07-27	Africa|hCoV-19/South Africa/KRISP-005/2020|EPI ISL 455630|B.1.5|South Africa|2020-04-29	0.0001048454	Africa
Africa|hCoV-19/Gambia/GC19-3323/2020|EPI ISL 561061|B.1.5|Gambia|2020-07-27	Africa|hCoV-19/South Africa/KRISP-005/2020|EPI ISL 455630|B.1.5|South Africa|2020-04-29	0.0000704302	Africa
Africa|hCoV-19/Gambia/GC19-3358/2020|EPI ISL 561062|B.1.1.293|Gambia|2020-07-27	Africa|hCoV-19/South Africa/KRISP-005/2020|EPI ISL 455630|B.1.5|South Africa|2020-04-29	0.0003494748	Africa
Africa|hCoV-19/Gambia/GC19-3365/2020|EPI ISL 561063|B.1.5.12|Gambia|2020-07-27	Africa|hCoV-19/South Africa/KRISP-005/2020|EPI ISL 455630|B.1.5|South Africa|2020-04-29	0.0001760476	Africa
Africa|hCoV-19/Gambia/GC19-3373/2020|EPI ISL 561064|B.1.5|Gambia|2020-07-27	Africa|hCoV-19/South Africa/KRISP-005/2020|EPI ISL 455630|B.1.5|South Africa|2020-04-29	0.0000352090	Africa
Africa|hCoV-19/Gambia/GC19-3374/2020|EPI ISL 561065|B.1.5.12|Gambia|2020-07-27	Africa|hCoV-19/South Africa/KRISP-005/2020|EPI ISL 455630|B.1.5|South Africa|2020-04-29	0.0001408237	Africa
Africa|hCoV-19/Gambia/GC19-3375/2020|EPI ISL 561066|B.1.5.12|Gambia|2020-07-27	Africa|hCoV-19/South Africa/KRISP-005/2020|EPI ISL 455630|B.1.5|South Africa|2020-04-29	0.0001056130	Africa
Africa|hCoV-19/Gambia/GC19-3380/2020|EPI ISL 561067|B.1.5.12|Gambia|2020-07-27	Africa|hCoV-19/South Africa/KRISP-005/2020|EPI ISL 455630|B.1.5|South Africa|2020-04-29	0.0001408337	Africa
Africa|hCoV-19/Gambia/GC19-3381/2020|EPI ISL 561068|B.1.5.12|Gambia|2020-07-27	Africa|hCoV-19/South Africa/KRISP-005/2020|EPI ISL 455630|B.1.5|South Africa|2020-04-29	0.0003144922	Africa
Africa|hCoV-19/Gambia/GC19-3396/2020|EPI ISL 561069|B.1.5.12|Gambia|2020-07-27	Africa|hCoV-19/South Africa/KRISP-005/2020|EPI ISL 455630|B.1.5|South Africa|2020-04-29	0.0002795429	Africa
Africa|hCoV-19/Gambia/GC19-3398/2020|EPI ISL 561070|B.1.1.242|Gambia|2020-07-27	Africa|hCoV-19/South Africa/KRISP-005/2020|EPI ISL 455630|B.1.5|South Africa|2020-04-29	0.0004193789	Africa
Africa|hCoV-19/Gambia/GC19-3399/2020|EPI ISL 561172|B.1.5|Gambia|2020-07-27	Africa|hCoV-19/South Africa/KRISP-005/2020|EPI ISL 455630|B.1.5|South Africa|2020-04-29	0.0001397851	Africa
Africa|hCoV-19/Gambia/GC19-3400/2020|EPI ISL 561173|B.1.5|Gambia|2020-07-27	Africa|hCoV-19/South Africa/KRISP-005/2020|EPI ISL 455630|B.1.5|South Africa|2020-04-29	0.0001397675	Africa
Africa|hCoV-19/Gambia/GC19-3407/2020|EPI ISL 561174|B.1.1.242|Gambia|2020-07-27	Africa|hCoV-19/South Africa/KRISP-005/2020|EPI ISL 455630|B.1.5|South Africa|2020-04-29	0.0001747217	Africa
Africa|hCoV-19/Gambia/GC19-3411/2020|EPI ISL 561175|B.1.5.12|Gambia|2020-07-27	Africa|hCoV-19/South Africa/KRISP-005/2020|EPI ISL 455630|B.1.5|South Africa|2020-04-29	0.0002130920	Africa
Africa|hCoV-19/Gambia/GC19-3418/2020|EPI ISL 561176|B.1.1.242|Gambia|2020-07-27	Africa|hCoV-19/South Africa/KRISP-005/2020|EPI ISL 455630|B.1.5|South Africa|2020-04-29	0.0002446060	Africa
Africa|hCoV-19/Gambia/GC19-3429/2020|EPI ISL 561178|B.1.5.12|Gambia|2020-07-27	Africa|hCoV-19/South Africa/KRISP-005/2020|EPI ISL 455630|B.1.5|South Africa|2020-04-29	0.0001397466	Africa
Africa|hCoV-19/Gambia/GC19-3432/2020|EPI ISL 561179|B.1.5.12|Gambia|2020-07-27	Africa|hCoV-19/South Africa/KRISP-005/2020|EPI ISL 455630|B.1.5|South Africa|2020-04-29	0.0003169605	Africa
Africa|hCoV-19/Gambia/GC19-3438/2020|EPI ISL 561180|B.1.5.12|Gambia|2020-07-27	Africa|hCoV-19/South Africa/KRISP-005/2020|EPI ISL 455630|B.1.5|South Africa|2020-04-29	0.0002795594	Africa
Africa|hCoV-19/Gambia/GC19-3445/2020|EPI ISL 561181|B.1.5.12|Gambia|2020-07-27	Africa|hCoV-19/South Africa/KRISP-005/2020|EPI ISL 455630|B.1.5|South Africa|2020-04-29	0.0003494433	Africa
Africa|hCoV-19/Gambia/GC19-3448/2020|EPI ISL 561183|B.1.5|Gambia|2020-07-27	Africa|hCoV-19/South Africa/KRISP-005/2020|EPI ISL 455630|B.1.5|South Africa|2020-04-29	0.0000707266	Africa
Africa|hCoV-19/Gambia/GC19-3497/2020|EPI ISL 561184|B.1.5.12|Gambia|2020-07-27	Africa|hCoV-19/South Africa/KRISP-005/2020|EPI ISL 455630|B.1.5|South Africa|2020-04-29	0.0002795235	Africa
Africa|hCoV-19/Gambia/GC19-3503/2020|EPI ISL 561186|B.1.5.12|Gambia|2020-07-27	Africa|hCoV-19/South Africa/KRISP-005/2020|EPI ISL 455630|B.1.5|South Africa|2020-04-29	0.0001775352	Africa
Africa|hCoV-19/Gambia/GC19-3504/2020|EPI ISL 561187|B.1.5.12|Gambia|2020-07-27	Africa|hCoV-19/South Africa/KRISP-005/2020|EPI ISL 455630|B.1.5|South Africa|2020-04-29	0.0002464721	Africa
Africa|hCoV-19/Gambia/GC19-3505/2020|EPI ISL 561188|B.1.5.12|Gambia|2020-07-27	Africa|hCoV-19/South Africa/KRISP-005/2020|EPI ISL 455630|B.1.5|South Africa|2020-04-29	0.0002096462	Africa
Africa|hCoV-19/Gambia/GC19-3529/2020|EPI ISL 561191|B.1.5.12|Gambia|2020-07-27	Africa|hCoV-19/South Africa/KRISP-005/2020|EPI ISL 455630|B.1.5|South Africa|2020-04-29	0.0002445950	Africa
Africa|hCoV-19/Gambia/GC19-3530/2020|EPI ISL 561192|B.1.5.12|Gambia|2020-07-27	Africa|hCoV-19/South Africa/KRISP-005/2020|EPI ISL 455630|B.1.5|South Africa|2020-04-29	0.0001426669	Africa
Africa|hCoV-19/Gambia/GC19-3533/2020|EPI ISL 561193|B.1.1.293|Gambia|2020-07-27	Africa|hCoV-19/South Africa/KRISP-005/2020|EPI ISL 455630|B.1.5|South Africa|2020-04-29	0.0002795851	Africa
Africa|hCoV-19/Gambia/GC19-3535/2020|EPI ISL 561194|B.1.1.242|Gambia|2020-07-27	Africa|hCoV-19/South Africa/KRISP-005/2020|EPI ISL 455630|B.1.5|South Africa|2020-04-29	0.0003494800	Africa
Africa|hCoV-19/Gambia/GC19-3550/2020|EPI ISL 561195|B.1.5.12|Gambia|2020-07-27	Africa|hCoV-19/South Africa/KRISP-005/2020|EPI ISL 455630|B.1.5|South Africa|2020-04-29	0.0002096506	Africa
Africa|hCoV-19/Gambia/GC19-3565/2020|EPI ISL 561196|B.1.5.12|Gambia|2020-07-27	Africa|hCoV-19/South Africa/KRISP-005/2020|EPI ISL 455630|B.1.5|South Africa|2020-04-29	0.0001746869	Africa
Africa|hCoV-19/Gambia/GC19-3578/2020|EPI ISL 561197|B.1.5.12|Gambia|2020-07-27	Africa|hCoV-19/South Africa/KRISP-005/2020|EPI ISL 455630|B.1.5|South Africa|2020-04-29	0.0002097312	Africa
Africa|hCoV-19/Gambia/GC19-3629/2020|EPI ISL 561199|B.1.5.12|Gambia|2020-07-27	Africa|hCoV-19/South Africa/KRISP-005/2020|EPI ISL 455630|B.1.5|South Africa|2020-04-29	0.0003145067	Africa
Africa|hCoV-19/Gambia/GC19-3656/2020|EPI ISL 561201|B.1.5.12|Gambia|2020-07-27	Africa|hCoV-19/South Africa/KRISP-005/2020|EPI ISL 455630|B.1.5|South Africa|2020-04-29	0.0002096506	Africa
Africa|hCoV-19/Gambia/GC19-3659/2020|EPI ISL 561202|B.1.1|Gambia|2020-07-27	Africa|hCoV-19/South Africa/KRISP-005/2020|EPI ISL 455630|B.1.5|South Africa|2020-04-29	0.0002096717	Africa
Africa|hCoV-19/Gambia/GC19-3666/2020|EPI ISL 561204|B.1.5.12|Gambia|2020-07-27	Africa|hCoV-19/South Africa/KRISP-005/2020|EPI ISL 455630|B.1.5|South Africa|2020-04-29	0.0002818967	Africa
Africa|hCoV-19/Gambia/GC19-3769/2020|EPI ISL 561072|B.1.292|Gambia|2020-07-27	Africa|hCoV-19/South Africa/KRISP-005/2020|EPI ISL 455630|B.1.5|South Africa|2020-04-29	0.0002130360	Africa
Africa|hCoV-19/Gambia/GC19-3773/2020|EPI ISL 561073|B.1.5.12|Gambia|2020-07-27	Africa|hCoV-19/South Africa/KRISP-005/2020|EPI ISL 455630|B.1.5|South Africa|2020-04-29	0.0002795429	Africa
Africa|hCoV-19/Gambia/GC19-3774/2020|EPI ISL 561074|B.1.5.12|Gambia|2020-07-27	Africa|hCoV-19/South Africa/KRISP-005/2020|EPI ISL 455630|B.1.5|South Africa|2020-04-29	0.0002445950	Africa
Africa|hCoV-19/Gambia/GC19-3794/2020|EPI ISL 561078|B.1.5.12|Gambia|2020-07-27	Africa|hCoV-19/South Africa/KRISP-005/2020|EPI ISL 455630|B.1.5|South Africa|2020-04-29	0.0002485546	Africa
Africa|hCoV-19/Gambia/GC19-3796/2020|EPI ISL 561079|B.1.5.12|Gambia|2020-07-27	Africa|hCoV-19/South Africa/KRISP-005/2020|EPI ISL 455630|B.1.5|South Africa|2020-04-29	0.0002445829	Africa
Africa|hCoV-19/Gambia/GC19-3798/2020|EPI ISL 561080|B.1.1.242|Gambia|2020-07-27	Africa|hCoV-19/South Africa/KRISP-005/2020|EPI ISL 455630|B.1.5|South Africa|2020-04-29	0.0003883264	Africa
Africa|hCoV-19/Gambia/GC19-3799/2020|EPI ISL 561081|B.1.1.242|Gambia|2020-07-27	Africa|hCoV-19/South Africa/KRISP-005/2020|EPI ISL 455630|B.1.5|South Africa|2020-04-29	0.0003844053	Africa
Africa|hCoV-19/Gambia/GC19-3802/2020|EPI ISL 561082|B.1.5.12|Gambia|2020-07-27	Africa|hCoV-19/South Africa/KRISP-005/2020|EPI ISL 455630|B.1.5|South Africa|2020-04-29	0.0003144879	Africa
Africa|hCoV-19/Gambia/GC19-3805/2020|EPI ISL 561083|B.1.5.12|Gambia|2020-07-27	Africa|hCoV-19/South Africa/KRISP-005/2020|EPI ISL 455630|B.1.5|South Africa|2020-04-29	0.0002795361	Africa
Africa|hCoV-19/Gambia/GC19-3806/2020|EPI ISL 561084|B.1.1.293|Gambia|2020-07-27	Africa|hCoV-19/South Africa/KRISP-005/2020|EPI ISL 455630|B.1.5|South Africa|2020-04-29	0.0002795614	Africa
Africa|hCoV-19/Gambia/GC19-3807/2020|EPI ISL 561085|B.1.1.293|Gambia|2020-07-27	Africa|hCoV-19/South Africa/KRISP-005/2020|EPI ISL 455630|B.1.5|South Africa|2020-04-29	0.0003145384	Africa
Africa|hCoV-19/Gambia/GC19-3812/2020|EPI ISL 561086|B.1.1.293|Gambia|2020-07-27	Africa|hCoV-19/South Africa/KRISP-005/2020|EPI ISL 455630|B.1.5|South Africa|2020-04-29	0.0003502408	Africa
Africa|hCoV-19/Gambia/GC19-3813/2020|EPI ISL 561087|B.1.1.293|Gambia|2020-07-27	Africa|hCoV-19/South Africa/KRISP-005/2020|EPI ISL 455630|B.1.5|South Africa|2020-04-29	0.0003145273	Africa
Africa|hCoV-19/Gambia/GC19-3814/2020|EPI ISL 561088|B.1|Gambia|2020-07-27	Africa|hCoV-19/South Africa/KRISP-005/2020|EPI ISL 455630|B.1.5|South Africa|2020-04-29	0.0003145263	Africa
Africa|hCoV-19/Gambia/GC19-3816/2020|EPI ISL 561089|B.1.1.293|Gambia|2020-07-27	Africa|hCoV-19/South Africa/KRISP-005/2020|EPI ISL 455630|B.1.5|South Africa|2020-04-29	0.0001760575	Africa
Africa|hCoV-19/Gambia/GC19-3818/2020|EPI ISL 561090|B.1.1.293|Gambia|2020-07-27	Africa|hCoV-19/South Africa/KRISP-005/2020|EPI ISL 455630|B.1.5|South Africa|2020-04-29	0.0003844305	Africa
Africa|hCoV-19/Gambia/GC19-3820/2020|EPI ISL 561091|B.1.1.293|Gambia|2020-07-27	Africa|hCoV-19/South Africa/KRISP-005/2020|EPI ISL 455630|B.1.5|South Africa|2020-04-29	0.0003145274	Africa
Africa|hCoV-19/Gambia/GC19-3821/2020|EPI ISL 561092|B.1.5.12|Gambia|2020-07-27	Africa|hCoV-19/South Africa/KRISP-005/2020|EPI ISL 455630|B.1.5|South Africa|2020-04-29	0.0001426532	Africa
Africa|hCoV-19/Gambia/GC19-3822/2020|EPI ISL 561093|B.1.5.12|Gambia|2020-07-27	Africa|hCoV-19/South Africa/KRISP-005/2020|EPI ISL 455630|B.1.5|South Africa|2020-04-29	0.0002795431	Africa
Africa|hCoV-19/Gambia/GC19-3823/2020|EPI ISL 561094|B.1.5.12|Gambia|2020-07-27	Africa|hCoV-19/South Africa/KRISP-005/2020|EPI ISL 455630|B.1.5|South Africa|2020-04-29	0.0002817170	Africa
Africa|hCoV-19/Gambia/GC19-3835/2020|EPI ISL 561096|B.1.1.293|Gambia|2020-07-27	Africa|hCoV-19/South Africa/KRISP-005/2020|EPI ISL 455630|B.1.5|South Africa|2020-04-29	0.0002795711	Africa
Africa|hCoV-19/Gambia/GC19-3836/2020|EPI ISL 561097|B.1.5.12|Gambia|2020-07-27	Africa|hCoV-19/South Africa/KRISP-005/2020|EPI ISL 455630|B.1.5|South Africa|2020-04-29	0.0002445778	Africa
Africa|hCoV-19/Gambia/GC19-3839/2020|EPI ISL 561098|B.1.5.12|Gambia|2020-07-27	Africa|hCoV-19/South Africa/KRISP-005/2020|EPI ISL 455630|B.1.5|South Africa|2020-04-29	0.0002445949	Africa
Africa|hCoV-19/Gambia/GC19-3842/2020|EPI ISL 561099|B.1.1.293|Gambia|2020-07-27	Africa|hCoV-19/South Africa/KRISP-005/2020|EPI ISL 455630|B.1.5|South Africa|2020-04-29	0.0003494822	Africa
Africa|hCoV-19/Gambia/GC19-3846/2020|EPI ISL 561100|B.1.1.293|Gambia|2020-07-27	Africa|hCoV-19/South Africa/KRISP-005/2020|EPI ISL 455630|B.1.5|South Africa|2020-04-29	0.0003494822	Africa
Africa|hCoV-19/Gambia/GC19-3852/2020|EPI ISL 561101|B.1.5.12|Gambia|2020-07-27	Africa|hCoV-19/South Africa/KRISP-005/2020|EPI ISL 455630|B.1.5|South Africa|2020-04-29	0.0002840915	Africa
Africa|hCoV-19/Gambia/GC19-3854/2020|EPI ISL 561102|B.1.1.293|Gambia|2020-07-27	Africa|hCoV-19/South Africa/KRISP-005/2020|EPI ISL 455630|B.1.5|South Africa|2020-04-29	0.0003844385	Africa
Africa|hCoV-19/Gambia/GC192573/2020|EPI ISL 561115|B.1.5.12|Gambia|2020-07-21	Africa|hCoV-19/South Africa/KRISP-005/2020|EPI ISL 455630|B.1.5|South Africa|2020-04-29	0.0002795556	Africa
Africa|hCoV-19/Gambia/GC192576/2020|EPI ISL 561117|B.1.5.12|Gambia|2020-07-21	Africa|hCoV-19/South Africa/KRISP-005/2020|EPI ISL 455630|B.1.5|South Africa|2020-04-29	0.0001761761	Africa
Africa|hCoV-19/Gambia/GC192579/2020|EPI ISL 561118|B.1.5.12|Gambia|2020-07-21	Africa|hCoV-19/South Africa/KRISP-005/2020|EPI ISL 455630|B.1.5|South Africa|2020-04-29	0.0001772500	Africa
Africa|hCoV-19/Gambia/GC192602/2020|EPI ISL 561120|B.1.1.293|Gambia|2020-07-21	Africa|hCoV-19/South Africa/KRISP-005/2020|EPI ISL 455630|B.1.5|South Africa|2020-04-29	0.0003844303	Africa
Africa|hCoV-19/Gambia/GC192610/2020|EPI ISL 561121|B.1.1.293|Gambia|2020-07-21	Africa|hCoV-19/South Africa/KRISP-005/2020|EPI ISL 455630|B.1.5|South Africa|2020-04-29	0.0003844306	Africa
Africa|hCoV-19/Gambia/GC192751/2020|EPI ISL 561138|B.1.5.12|Gambia|2020-07-21	Africa|hCoV-19/South Africa/KRISP-005/2020|EPI ISL 455630|B.1.5|South Africa|2020-04-29	0.0003145132	Africa
Africa|hCoV-19/Gambia/GC192756/2020|EPI ISL 561139|B.1.5.12|Gambia|2020-07-22	Africa|hCoV-19/South Africa/KRISP-005/2020|EPI ISL 455630|B.1.5|South Africa|2020-04-29	0.0002445950	Africa
Africa|hCoV-19/Gambia/GC192772/2020|EPI ISL 561140|B.1.1|Gambia|2020-07-22	Africa|hCoV-19/South Africa/KRISP-005/2020|EPI ISL 455630|B.1.5|South Africa|2020-04-29	0.0003494750	Africa
Africa|hCoV-19/Gambia/GC192778/2020|EPI ISL 561141|B.1.1|Gambia|2020-07-22	Africa|hCoV-19/South Africa/KRISP-005/2020|EPI ISL 455630|B.1.5|South Africa|2020-04-29	0.0002446196	Africa
Africa|hCoV-19/Gambia/GC192781/2020|EPI ISL 561142|B.1.5.12|Gambia|2020-07-22	Africa|hCoV-19/South Africa/KRISP-005/2020|EPI ISL 455630|B.1.5|South Africa|2020-04-29	0.0002795429	Africa
Africa|hCoV-19/Gambia/GC192782/2020|EPI ISL 561143|B.1.5.12|Gambia|2020-07-22	Africa|hCoV-19/South Africa/KRISP-005/2020|EPI ISL 455630|B.1.5|South Africa|2020-04-29	0.0002445950	Africa
Africa|hCoV-19/Gambia/GC192786/2020|EPI ISL 561144|B.1.1.293|Gambia|2020-07-22	Africa|hCoV-19/South Africa/KRISP-005/2020|EPI ISL 455630|B.1.5|South Africa|2020-04-29	0.0003145132	Africa
Africa|hCoV-19/Gambia/GC192789/2020|EPI ISL 561145|B.1|Gambia|2020-07-22	Africa|hCoV-19/South Africa/KRISP-005/2020|EPI ISL 455630|B.1.5|South Africa|2020-04-29	0.0001746888	Africa
Africa|hCoV-19/Gambia/GC192811/2020|EPI ISL 561147|B.1.5.12|Gambia|2020-07-22	Africa|hCoV-19/South Africa/KRISP-005/2020|EPI ISL 455630|B.1.5|South Africa|2020-04-29	0.0002487488	Africa
Africa|hCoV-19/Gambia/GC192812/2020|EPI ISL 561148|B.1.1.293|Gambia|2020-07-22	Africa|hCoV-19/South Africa/KRISP-005/2020|EPI ISL 455630|B.1.5|South Africa|2020-04-29	0.0002445999	Africa
Africa|hCoV-19/Gambia/NPHL-038/2020|EPI ISL 561205|B.1.1|Gambia|2020	Africa|hCoV-19/South Africa/KRISP-005/2020|EPI ISL 455630|B.1.5|South Africa|2020-04-29	0.0003844400	Africa
Africa|hCoV-19/Gambia/NPHL-061/2020|EPI ISL 561206|B.1.5.12|Gambia|2020	Africa|hCoV-19/South Africa/KRISP-005/2020|EPI ISL 455630|B.1.5|South Africa|2020-04-29	0.0003494520	Africa
Africa|hCoV-19/Gambia/NPHL-1168/2020|EPI ISL 561212|B.1.5.12|Gambia|2020-06-27	Africa|hCoV-19/South Africa/KRISP-005/2020|EPI ISL 455630|B.1.5|South Africa|2020-04-29	0.0003494736	Africa
Africa|hCoV-19/Gambia/NPHL-1208/2020|EPI ISL 561213|B.1.5.12|Gambia|2020-06-30	Africa|hCoV-19/South Africa/KRISP-005/2020|EPI ISL 455630|B.1.5|South Africa|2020-04-29	0.0001062761	Africa
Africa|hCoV-19/Gambia/NPHL-1209/2020|EPI ISL 561214|B.1.5.12|Gambia|2020-06-30	Africa|hCoV-19/South Africa/KRISP-005/2020|EPI ISL 455630|B.1.5|South Africa|2020-04-29	0.0000714431	Africa
Africa|hCoV-19/Gambia/NPHL-1212/2020|EPI ISL 561215|B.1.5.12|Gambia|2020-06-30	Africa|hCoV-19/South Africa/KRISP-005/2020|EPI ISL 455630|B.1.5|South Africa|2020-04-29	0.0002096285	Africa
Africa|hCoV-19/Gambia/NPHL-1224/2020|EPI ISL 561217|B.1.1.293|Gambia|2020-06-30	Africa|hCoV-19/South Africa/KRISP-005/2020|EPI ISL 455630|B.1.5|South Africa|2020-04-29	0.0002189866	Africa
Africa|hCoV-19/Gambia/NPHL-1230/2020|EPI ISL 561218|B.1.5|Gambia|2020-06-30	Africa|hCoV-19/South Africa/KRISP-005/2020|EPI ISL 455630|B.1.5|South Africa|2020-04-29	0.0000354198	Africa
Africa|hCoV-19/Gambia/NPHL-1248/2020|EPI ISL 561222|B.1.5|Gambia|2020-07-01	Africa|hCoV-19/South Africa/KRISP-005/2020|EPI ISL 455630|B.1.5|South Africa|2020-04-29	0.0000354172	Africa
Africa|hCoV-19/Gambia/NPHL-1258/2020|EPI ISL 561223|B.1.292|Gambia|2020-07-02	Africa|hCoV-19/South Africa/KRISP-005/2020|EPI ISL 455630|B.1.5|South Africa|2020-04-29	0.0001746902	Africa
Africa|hCoV-19/Gambia/NPHL-1422/2020|EPI ISL 561228|B.1.5|Gambia|2020-07-04	Africa|hCoV-19/South Africa/KRISP-005/2020|EPI ISL 455630|B.1.5|South Africa|2020-04-29	0.0000731997	Africa
Africa|hCoV-19/Gambia/NPHL-1424/2020|EPI ISL 561229|B.1.292|Gambia|2020-07-04	Africa|hCoV-19/South Africa/KRISP-005/2020|EPI ISL 455630|B.1.5|South Africa|2020-04-29	0.0001747445	Africa
Africa|hCoV-19/Gambia/NPHL-1446/2020|EPI ISL 561230|B.1.5|Gambia|2020-07-04	Africa|hCoV-19/South Africa/KRISP-005/2020|EPI ISL 455630|B.1.5|South Africa|2020-04-29	0.0000354172	Africa
Africa|hCoV-19/Gambia/NPHL-1477/2020|EPI ISL 561231|B.1.5|Gambia|2020	Africa|hCoV-19/South Africa/KRISP-005/2020|EPI ISL 455630|B.1.5|South Africa|2020-04-29	0.0000364100	Africa
Africa|hCoV-19/Gambia/NPHL-1514/2020|EPI ISL 561232|B.1.1|Gambia|2020	Africa|hCoV-19/South Africa/KRISP-005/2020|EPI ISL 455630|B.1.5|South Africa|2020-04-29	0.0002795488	Africa
Africa|hCoV-19/Gambia/NPHL-1641/2020|EPI ISL 561235|B.1.292|Gambia|2020-07-31	Africa|hCoV-19/South Africa/KRISP-005/2020|EPI ISL 455630|B.1.5|South Africa|2020-04-29	0.0002162740	Africa
Africa|hCoV-19/Gambia/NPHL-1645/2020|EPI ISL 561236|B.1.1.293|Gambia|2020-08-04	Africa|hCoV-19/South Africa/KRISP-005/2020|EPI ISL 455630|B.1.5|South Africa|2020-04-29	0.0002109299	Africa
Africa|hCoV-19/Gambia/NPHL-1711/2020|EPI ISL 561237|B.1.1.293|Gambia|2020-08-04	Africa|hCoV-19/South Africa/KRISP-005/2020|EPI ISL 455630|B.1.5|South Africa|2020-04-29	0.0002445998	Africa
Africa|hCoV-19/Gambia/NPHL-1746/2020|EPI ISL 561238|B.1.1|Gambia|2020-07-20	Africa|hCoV-19/South Africa/KRISP-005/2020|EPI ISL 455630|B.1.5|South Africa|2020-04-29	0.0001747314	Africa
Africa|hCoV-19/Gambia/NPHL-1921/2020|EPI ISL 561239|B.1.1|Gambia|2020	Africa|hCoV-19/South Africa/KRISP-005/2020|EPI ISL 455630|B.1.5|South Africa|2020-04-29	0.0003494749	Africa
Africa|hCoV-19/Gambia/NPHL-1968/2020|EPI ISL 561240|B.1.1|Gambia|2020-07-16	Africa|hCoV-19/South Africa/KRISP-005/2020|EPI ISL 455630|B.1.5|South Africa|2020-04-29	0.0003494750	Africa
Africa|hCoV-19/Gambia/NPHL-2037/2020|EPI ISL 561241|B.1.1|Gambia|2020-07-15	Africa|hCoV-19/South Africa/KRISP-005/2020|EPI ISL 455630|B.1.5|South Africa|2020-04-29	0.0003145319	Africa
Africa|hCoV-19/Gambia/NPHL-2268/2020|EPI ISL 561242|B.1.1|Gambia|2020	Africa|hCoV-19/South Africa/KRISP-005/2020|EPI ISL 455630|B.1.5|South Africa|2020-04-29	0.0001401136	Africa
Africa|hCoV-19/Gambia/NPHL-2344/2020|EPI ISL 561243|B.1.292|Gambia|2020	Africa|hCoV-19/South Africa/KRISP-005/2020|EPI ISL 455630|B.1.5|South Africa|2020-04-29	0.0002445990	Africa
Africa|hCoV-19/Gambia/NPHL-2374/2020|EPI ISL 561244|B.1.5.12|Gambia|2020	Africa|hCoV-19/South Africa/KRISP-005/2020|EPI ISL 455630|B.1.5|South Africa|2020-04-29	0.0002096359	Africa
Africa|hCoV-19/Gambia/NPHL-242/2020|EPI ISL 561245|B.1.5|Gambia|2020	Africa|hCoV-19/South Africa/KRISP-005/2020|EPI ISL 455630|B.1.5|South Africa|2020-04-29	0.0000349385	Africa
Africa|hCoV-19/Gambia/NPHL-243/2020|EPI ISL 561246|B.1.5|Gambia|2020	Africa|hCoV-19/South Africa/KRISP-005/2020|EPI ISL 455630|B.1.5|South Africa|2020-04-29	0.0001071873	Africa
Africa|hCoV-19/Gambia/NPHL-244/2020|EPI ISL 561247|B.1.1.293|Gambia|2020	Africa|hCoV-19/South Africa/KRISP-005/2020|EPI ISL 455630|B.1.5|South Africa|2020-04-29	0.0002818699	Africa
Africa|hCoV-19/Gambia/NPHL-2443/2020|EPI ISL 561248|B.1.5.12|Gambia|2020	Africa|hCoV-19/South Africa/KRISP-005/2020|EPI ISL 455630|B.1.5|South Africa|2020-04-29	0.0002096288	Africa
Africa|hCoV-19/Gambia/NPHL-2444/2020|EPI ISL 561249|B.1.292|Gambia|2020-07-21	Africa|hCoV-19/South Africa/KRISP-005/2020|EPI ISL 455630|B.1.5|South Africa|2020-04-29	0.0002096330	Africa
Africa|hCoV-19/Gambia/NPHL-2446/2020|EPI ISL 561250|B.1.1|Gambia|2020	Africa|hCoV-19/South Africa/KRISP-005/2020|EPI ISL 455630|B.1.5|South Africa|2020-04-29	0.0003567422	Africa
Africa|hCoV-19/Gambia/NPHL-245/2020|EPI ISL 561251|B.1.1|Gambia|2020	Africa|hCoV-19/South Africa/KRISP-005/2020|EPI ISL 455630|B.1.5|South Africa|2020-04-29	0.0001760602	Africa
Africa|hCoV-19/Gambia/NPHL-2457/2020|EPI ISL 561252|B.1.1|Gambia|2020-07-21	Africa|hCoV-19/South Africa/KRISP-005/2020|EPI ISL 455630|B.1.5|South Africa|2020-04-29	0.0003567294	Africa
Africa|hCoV-19/Gambia/NPHL-2458/2020|EPI ISL 561253|B.1.292|Gambia|2020-07-21	Africa|hCoV-19/South Africa/KRISP-005/2020|EPI ISL 455630|B.1.5|South Africa|2020-04-29	0.0002140598	Africa
Africa|hCoV-19/Gambia/NPHL-2463/2020|EPI ISL 561254|B.1.1|Gambia|2020	Africa|hCoV-19/South Africa/KRISP-005/2020|EPI ISL 455630|B.1.5|South Africa|2020-04-29	0.0003604449	Africa
Africa|hCoV-19/Gambia/NPHL-2465/2020|EPI ISL 561255|B.1.1|Gambia|2020-07-21	Africa|hCoV-19/South Africa/KRISP-005/2020|EPI ISL 455630|B.1.5|South Africa|2020-04-29	0.0003567550	Africa
Africa|hCoV-19/Gambia/NPHL-2469/2020|EPI ISL 561256|B.1.5.12|Gambia|2020-07-21	Africa|hCoV-19/South Africa/KRISP-005/2020|EPI ISL 455630|B.1.5|South Africa|2020-04-29	0.0002496857	Africa
Africa|hCoV-19/Gambia/NPHL-247/2020|EPI ISL 561257|B.1.1.293|Gambia|2020	Africa|hCoV-19/South Africa/KRISP-005/2020|EPI ISL 455630|B.1.5|South Africa|2020-04-29	0.0002446001	Africa
Africa|hCoV-19/Gambia/NPHL-2470/2020|EPI ISL 561258|B.1.1|Gambia|2020-07-21	Africa|hCoV-19/South Africa/KRISP-005/2020|EPI ISL 455630|B.1.5|South Africa|2020-04-29	0.0003567422	Africa
Africa|hCoV-19/Gambia/NPHL-2472/2020|EPI ISL 561259|B.1.5.12|Gambia|2020-07-21	Africa|hCoV-19/South Africa/KRISP-005/2020|EPI ISL 455630|B.1.5|South Africa|2020-04-29	0.0000713261	Africa
Africa|hCoV-19/Gambia/NPHL-2473/2020|EPI ISL 561260|B.1.5.12|Gambia|2020-07-21	Africa|hCoV-19/South Africa/KRISP-005/2020|EPI ISL 455630|B.1.5|South Africa|2020-04-29	0.0003145243	Africa
Africa|hCoV-19/Gambia/NPHL-2478/2020|EPI ISL 561261|B.1.5.12|Gambia|2020-07-21	Africa|hCoV-19/South Africa/KRISP-005/2020|EPI ISL 455630|B.1.5|South Africa|2020-04-29	0.0001802056	Africa
Africa|hCoV-19/Gambia/NPHL-2497/2020|EPI ISL 561262|B.1.1.242|Gambia|2020-07-21	Africa|hCoV-19/South Africa/KRISP-005/2020|EPI ISL 455630|B.1.5|South Africa|2020-04-29	0.0003243829	Africa
Africa|hCoV-19/Gambia/NPHL-2504/2020|EPI ISL 561264|B.1.5.12|Gambia|2020-07-23	Africa|hCoV-19/South Africa/KRISP-005/2020|EPI ISL 455630|B.1.5|South Africa|2020-04-29	0.0003183329	Africa
Africa|hCoV-19/Gambia/NPHL-2514/2020|EPI ISL 561265|B.1.5.12|Gambia|2020-07-21	Africa|hCoV-19/South Africa/KRISP-005/2020|EPI ISL 455630|B.1.5|South Africa|2020-04-29	0.0002853642	Africa
Africa|hCoV-19/Gambia/NPHL-2521/2020|EPI ISL 561266|B.1.5.12|Gambia|2020-07-23	Africa|hCoV-19/South Africa/KRISP-005/2020|EPI ISL 455630|B.1.5|South Africa|2020-04-29	0.0002496715	Africa
Africa|hCoV-19/Gambia/NPHL-2522/2020|EPI ISL 561267|B.1.1.293|Gambia|2020-07-22	Africa|hCoV-19/South Africa/KRISP-005/2020|EPI ISL 455630|B.1.5|South Africa|2020-04-29	0.0003213395	Africa
Africa|hCoV-19/Gambia/NPHL-2524/2020|EPI ISL 561268|B.1.1|Gambia|2020-07-24	Africa|hCoV-19/South Africa/KRISP-005/2020|EPI ISL 455630|B.1.5|South Africa|2020-04-29	0.0003145319	Africa
Africa|hCoV-19/Gambia/NPHL-2529/2020|EPI ISL 561269|B.1.1.293|Gambia|2020-07-21	Africa|hCoV-19/South Africa/KRISP-005/2020|EPI ISL 455630|B.1.5|South Africa|2020-04-29	0.0002496768	Africa
Africa|hCoV-19/Gambia/NPHL-253/2020|EPI ISL 561270|B.1.1.293|Gambia|2020	Africa|hCoV-19/South Africa/KRISP-005/2020|EPI ISL 455630|B.1.5|South Africa|2020-04-29	0.0002795489	Africa
Africa|hCoV-19/Gambia/NPHL-2537/2020|EPI ISL 561271|B.1.1|Gambia|2020	Africa|hCoV-19/South Africa/KRISP-005/2020|EPI ISL 455630|B.1.5|South Africa|2020-04-29	0.0003906647	Africa
Africa|hCoV-19/Gambia/NPHL-2538/2020|EPI ISL 561272|B.1.5.12|Gambia|2020-07-21	Africa|hCoV-19/South Africa/KRISP-005/2020|EPI ISL 455630|B.1.5|South Africa|2020-04-29	0.0002496715	Africa
Africa|hCoV-19/Gambia/NPHL-2550/2020|EPI ISL 561274|B.1.292|Gambia|2020-07-21	Africa|hCoV-19/South Africa/KRISP-005/2020|EPI ISL 455630|B.1.5|South Africa|2020-04-29	0.0001783285	Africa
Africa|hCoV-19/Gambia/NPHL-2554/2020|EPI ISL 561275|B.1.5.12|Gambia|2020	Africa|hCoV-19/South Africa/KRISP-005/2020|EPI ISL 455630|B.1.5|South Africa|2020-04-29	0.0001783374	Africa
Africa|hCoV-19/Gambia/NPHL-2555/2020|EPI ISL 561276|B.1.1|Gambia|2020-07-21	Africa|hCoV-19/South Africa/KRISP-005/2020|EPI ISL 455630|B.1.5|South Africa|2020-04-29	0.0003244903	Africa
Africa|hCoV-19/Gambia/NPHL-256/2020|EPI ISL 561277|B.1.1.293|Gambia|2020	Africa|hCoV-19/South Africa/KRISP-005/2020|EPI ISL 455630|B.1.5|South Africa|2020-04-29	0.0002096675	Africa
Africa|hCoV-19/Gambia/NPHL-2560/2020|EPI ISL 561278|B.1.1|Gambia|2020	Africa|hCoV-19/South Africa/KRISP-005/2020|EPI ISL 455630|B.1.5|South Africa|2020-04-29	0.0003567294	Africa
Africa|hCoV-19/Gambia/NPHL-2567/2020|EPI ISL 561279|B.1|Gambia|2020	Africa|hCoV-19/South Africa/KRISP-005/2020|EPI ISL 455630|B.1.5|South Africa|2020-04-29	0.0003494969	Africa
Africa|hCoV-19/Gambia/NPHL-2573/2020|EPI ISL 561280|B.1.1.293|Gambia|2020	Africa|hCoV-19/South Africa/KRISP-005/2020|EPI ISL 455630|B.1.5|South Africa|2020-04-29	0.0001783457	Africa
Africa|hCoV-19/Gambia/NPHL-2586/2020|EPI ISL 561281|B.1.5.12|Gambia|2020-07-23	Africa|hCoV-19/South Africa/KRISP-005/2020|EPI ISL 455630|B.1.5|South Africa|2020-04-29	0.0001801686	Africa
Africa|hCoV-19/Gambia/NPHL-2588/2020|EPI ISL 561282|B.1.1|Gambia|2020	Africa|hCoV-19/South Africa/KRISP-005/2020|EPI ISL 455630|B.1.5|South Africa|2020-04-29	0.0003844308	Africa
Africa|hCoV-19/Gambia/NPHL-2615/2020|EPI ISL 561283|B.1.1.293|Gambia|2020-08-18	Africa|hCoV-19/South Africa/KRISP-005/2020|EPI ISL 455630|B.1.5|South Africa|2020-04-29	0.0003145066	Africa
Africa|hCoV-19/Gambia/NPHL-2626/2020|EPI ISL 561284|B.1.1.293|Gambia|2020	Africa|hCoV-19/South Africa/KRISP-005/2020|EPI ISL 455630|B.1.5|South Africa|2020-04-29	0.0002096696	Africa
Africa|hCoV-19/Gambia/NPHL-2640/2020|EPI ISL 561285|B.1.5.12|Gambia|2020-06-17	Africa|hCoV-19/South Africa/KRISP-005/2020|EPI ISL 455630|B.1.5|South Africa|2020-04-29	0.0001746948	Africa
Africa|hCoV-19/Gambia/NPHL-266/2020|EPI ISL 561286|B.1.5.12|Gambia|2020	Africa|hCoV-19/South Africa/KRISP-005/2020|EPI ISL 455630|B.1.5|South Africa|2020-04-29	0.0002496857	Africa
Africa|hCoV-19/Gambia/NPHL-2706/2020|EPI ISL 561287|B.1.292|Gambia|2020	Africa|hCoV-19/South Africa/KRISP-005/2020|EPI ISL 455630|B.1.5|South Africa|2020-04-29	0.0002445770	Africa
Africa|hCoV-19/Gambia/NPHL-2712/2020|EPI ISL 561288|B.1.5.12|Gambia|2020-08-03	Africa|hCoV-19/South Africa/KRISP-005/2020|EPI ISL 455630|B.1.5|South Africa|2020-04-29	0.0002795556	Africa
Africa|hCoV-19/Gambia/NPHL-2727/2020|EPI ISL 561289|B.1.5.12|Gambia|2020-08-04	Africa|hCoV-19/South Africa/KRISP-005/2020|EPI ISL 455630|B.1.5|South Africa|2020-04-29	0.0002795429	Africa
Africa|hCoV-19/Gambia/NPHL-2729/2020|EPI ISL 561290|B.1.1|Gambia|2020-07-23	Africa|hCoV-19/South Africa/KRISP-005/2020|EPI ISL 455630|B.1.5|South Africa|2020-04-29	0.0003494750	Africa
Africa|hCoV-19/Gambia/NPHL-2736/2020|EPI ISL 561291|B.1.1.242|Gambia|2020-07-25	Africa|hCoV-19/South Africa/KRISP-005/2020|EPI ISL 455630|B.1.5|South Africa|2020-04-29	0.0003844226	Africa
Africa|hCoV-19/Gambia/NPHL-2759/2020|EPI ISL 561292|B.1.5.12|Gambia|2020-08-07	Africa|hCoV-19/South Africa/KRISP-005/2020|EPI ISL 455630|B.1.5|South Africa|2020-04-29	0.0002446172	Africa
Africa|hCoV-19/Gambia/NPHL-2762/2020|EPI ISL 561293|B.1.5.12|Gambia|2020-07-25	Africa|hCoV-19/South Africa/KRISP-005/2020|EPI ISL 455630|B.1.5|South Africa|2020-04-29	0.0003144989	Africa
Africa|hCoV-19/Gambia/NPHL-2767/2020|EPI ISL 561294|B.1.1.293|Gambia|2020-07-25	Africa|hCoV-19/South Africa/KRISP-005/2020|EPI ISL 455630|B.1.5|South Africa|2020-04-29	0.0003494677	Africa
Africa|hCoV-19/Gambia/NPHL-2768/2020|EPI ISL 561295|B.1.1.293|Gambia|2020-07-27	Africa|hCoV-19/South Africa/KRISP-005/2020|EPI ISL 455630|B.1.5|South Africa|2020-04-29	0.0002446000	Africa
Africa|hCoV-19/Gambia/NPHL-277/2020|EPI ISL 561296|B.1.5.12|Gambia|2020	Africa|hCoV-19/South Africa/KRISP-005/2020|EPI ISL 455630|B.1.5|South Africa|2020-04-29	0.0002445950	Africa
Africa|hCoV-19/Gambia/NPHL-2785/2020|EPI ISL 561297|B.1.1.242|Gambia|2020-07-27	Africa|hCoV-19/South Africa/KRISP-005/2020|EPI ISL 455630|B.1.5|South Africa|2020-04-29	0.0003145111	Africa
Africa|hCoV-19/Gambia/NPHL-2790/2020|EPI ISL 561298|B.1.1.293|Gambia|2020	Africa|hCoV-19/South Africa/KRISP-005/2020|EPI ISL 455630|B.1.5|South Africa|2020-04-29	0.0003494750	Africa
Africa|hCoV-19/Gambia/NPHL-2825/2020|EPI ISL 561299|B.1.5.12|Gambia|2020	Africa|hCoV-19/South Africa/KRISP-005/2020|EPI ISL 455630|B.1.5|South Africa|2020-04-29	0.0002795165	Africa
Africa|hCoV-19/Gambia/NPHL-287/2020|EPI ISL 561300|B.1.1.293|Gambia|2020	Africa|hCoV-19/South Africa/KRISP-005/2020|EPI ISL 455630|B.1.5|South Africa|2020-04-29	0.0002795711	Africa
Africa|hCoV-19/Gambia/NPHL-2889/2020|EPI ISL 561301|B.1.5.12|Gambia|2020	Africa|hCoV-19/South Africa/KRISP-005/2020|EPI ISL 455630|B.1.5|South Africa|2020-04-29	0.0003203295	Africa
Africa|hCoV-19/Gambia/NPHL-2892/2020|EPI ISL 561302|B.1.5.12|Gambia|2020-09-07	Africa|hCoV-19/South Africa/KRISP-005/2020|EPI ISL 455630|B.1.5|South Africa|2020-04-29	0.0003203295	Africa
Africa|hCoV-19/Gambia/NPHL-290/2020|EPI ISL 561303|B.1.1.293|Gambia|2020	Africa|hCoV-19/South Africa/KRISP-005/2020|EPI ISL 455630|B.1.5|South Africa|2020-04-29	0.0002445998	Africa
Africa|hCoV-19/Gambia/NPHL-2909/2020|EPI ISL 561304|B.1.1.293|Gambia|2020-07-26	Africa|hCoV-19/South Africa/KRISP-005/2020|EPI ISL 455630|B.1.5|South Africa|2020-04-29	0.0003145209	Africa
Africa|hCoV-19/Gambia/NPHL-2984/2020|EPI ISL 561307|B.1.1.293|Gambia|2020	Africa|hCoV-19/South Africa/KRISP-005/2020|EPI ISL 455630|B.1.5|South Africa|2020-04-29	0.0003494908	Africa
Africa|hCoV-19/Gambia/NPHL-299/2020|EPI ISL 561308|B.1.1.293|Gambia|2020	Africa|hCoV-19/South Africa/KRISP-005/2020|EPI ISL 455630|B.1.5|South Africa|2020-04-29	0.0003145132	Africa
Africa|hCoV-19/Gambia/NPHL-3047/2020|EPI ISL 561309|B.1.5.12|Gambia|2020-07-28	Africa|hCoV-19/South Africa/KRISP-005/2020|EPI ISL 455630|B.1.5|South Africa|2020-04-29	0.0003176393	Africa
Africa|hCoV-19/Gambia/NPHL-3055/2020|EPI ISL 561310|B.1.5.12|Gambia|2020-07-17	Africa|hCoV-19/South Africa/KRISP-005/2020|EPI ISL 455630|B.1.5|South Africa|2020-04-29	0.0003144986	Africa
Africa|hCoV-19/Gambia/NPHL-3062/2020|EPI ISL 561311|B.1.5.12|Gambia|2020	Africa|hCoV-19/South Africa/KRISP-005/2020|EPI ISL 455630|B.1.5|South Africa|2020-04-29	0.0003176393	Africa
Africa|hCoV-19/Gambia/NPHL-3079/2020|EPI ISL 561312|B.1.5.12|Gambia|2020-07-27	Africa|hCoV-19/South Africa/KRISP-005/2020|EPI ISL 455630|B.1.5|South Africa|2020-04-29	0.0003203295	Africa
Africa|hCoV-19/Gambia/NPHL-3206/2020|EPI ISL 561313|B.1.1.293|Gambia|2020	Africa|hCoV-19/South Africa/KRISP-005/2020|EPI ISL 455630|B.1.5|South Africa|2020-04-29	0.0003844398	Africa
Africa|hCoV-19/Gambia/NPHL-3254/2020|EPI ISL 561315|B.1.5.12|Gambia|2020-07-28	Africa|hCoV-19/South Africa/KRISP-005/2020|EPI ISL 455630|B.1.5|South Africa|2020-04-29	0.0003171360	Africa
Africa|hCoV-19/Gambia/NPHL-3281/2020|EPI ISL 561316|B.1.1|Gambia|2020-07-28	Africa|hCoV-19/South Africa/KRISP-005/2020|EPI ISL 455630|B.1.5|South Africa|2020-04-29	0.0004343422	Africa
Africa|hCoV-19/Gambia/NPHL-483B/2020|EPI ISL 561318|B.1.1|Gambia|2020	Africa|hCoV-19/South Africa/KRISP-005/2020|EPI ISL 455630|B.1.5|South Africa|2020-04-29	0.0004345278	Africa
Africa|hCoV-19/Gambia/NPHL-704/2020|EPI ISL 561320|B.1.1.293|Gambia|2020	Africa|hCoV-19/South Africa/KRISP-005/2020|EPI ISL 455630|B.1.5|South Africa|2020-04-29	0.0004995873	Africa
Africa|hCoV-19/Gambia/NPHL-737/2020|EPI ISL 561323|B.1.1.293|Gambia|2020	Africa|hCoV-19/South Africa/KRISP-005/2020|EPI ISL 455630|B.1.5|South Africa|2020-04-29	0.0002496768	Africa
Africa|hCoV-19/Gambia/NPHL-748/2020|EPI ISL 561324|B.1.1|Gambia|2020	Africa|hCoV-19/South Africa/KRISP-005/2020|EPI ISL 455630|B.1.5|South Africa|2020-04-29	0.0003145320	Africa
Africa|hCoV-19/Gambia/NPHL-758/2020|EPI ISL 561326|B.1.1.293|Gambia|2020	Africa|hCoV-19/South Africa/KRISP-005/2020|EPI ISL 455630|B.1.5|South Africa|2020-04-29	0.0001432215	Africa
Africa|hCoV-19/Gambia/NPHL-760/2020|EPI ISL 561327|B.1.5|Gambia|2020	Africa|hCoV-19/South Africa/KRISP-005/2020|EPI ISL 455630|B.1.5|South Africa|2020-04-29	0.0000704204	Africa
Africa|hCoV-19/Gambia/NPHL-790/2020|EPI ISL 561329|B.1.5|Gambia|2020	Africa|hCoV-19/South Africa/KRISP-005/2020|EPI ISL 455630|B.1.5|South Africa|2020-04-29	0.0000355065	Africa
Africa|hCoV-19/Gambia/NPHL-923/2020|EPI ISL 561330|B.1.5.12|Gambia|2020	Africa|hCoV-19/South Africa/KRISP-005/2020|EPI ISL 455630|B.1.5|South Africa|2020-04-29	0.0002096432	Africa
Africa|hCoV-19/Gambia/NPHL-930/2020|EPI ISL 561331|B.1.5|Gambia|2020	Africa|hCoV-19/South Africa/KRISP-005/2020|EPI ISL 455630|B.1.5|South Africa|2020-04-29	0.0000710153	Africa
Africa|hCoV-19/Gambia/NPHL-941/2020|EPI ISL 561332|B.1.5.12|Gambia|2020	Africa|hCoV-19/South Africa/KRISP-005/2020|EPI ISL 455630|B.1.5|South Africa|2020-04-29	0.0002096380	Africa
Africa|hCoV-19/Gambia/NPHL-956/2020|EPI ISL 561334|B.1.5.12|Gambia|2020	Africa|hCoV-19/South Africa/KRISP-005/2020|EPI ISL 455630|B.1.5|South Africa|2020-04-29	0.0002485546	Africa
Africa|hCoV-19/Ghana/1651 S3/2020|EPI ISL 422387|A.11|Ghana|2020-03-25	Africa|hCoV-19/South Africa/KRISP-005/2020|EPI ISL 455630|B.1.5|South Africa|2020-04-29	0.0003981643	Africa
Africa|hCoV-19/Ghana/1659 S14/2020|EPI ISL 422405|B.1.220|Ghana|2020-03-25	Africa|hCoV-19/South Africa/KRISP-005/2020|EPI ISL 455630|B.1.5|South Africa|2020-04-29	0.0001087401	Africa
Africa|hCoV-19/Ghana/2230 S4/2020|EPI ISL 422390|B.40|Ghana|2020-03-25	Africa|hCoV-19/South Africa/KRISP-005/2020|EPI ISL 455630|B.1.5|South Africa|2020-04-29	0.0003165977	Africa
Africa|hCoV-19/Ghana/2333 S5/2020|EPI ISL 422394|B.1.3|Ghana|2020-03-27	Africa|hCoV-19/South Africa/KRISP-005/2020|EPI ISL 455630|B.1.5|South Africa|2020-04-29	0.0002126995	Africa
Africa|hCoV-19/Ghana/2573 S27/2020|EPI ISL 515082|A|Ghana|2020-03-29	Africa|hCoV-19/South Africa/KRISP-005/2020|EPI ISL 455630|B.1.5|South Africa|2020-04-29	0.0005276811	Africa
Africa|hCoV-19/Ghana/2666 S32/2020|EPI ISL 515083|A|Ghana|2020-03-27	Africa|hCoV-19/South Africa/KRISP-005/2020|EPI ISL 455630|B.1.5|South Africa|2020-04-29	0.0000355924	Africa
Africa|hCoV-19/Ghana/2709 S25/2020|EPI ISL 515084|B.1|Ghana|2020-03-28	Africa|hCoV-19/South Africa/KRISP-005/2020|EPI ISL 455630|B.1.5|South Africa|2020-04-29	0.0002448447	Africa
Africa|hCoV-19/Ghana/2828 S6/2020|EPI ISL 422397|A.11|Ghana|2020-03-29	Africa|hCoV-19/South Africa/KRISP-005/2020|EPI ISL 455630|B.1.5|South Africa|2020-04-29	0.0005287282	Africa
Africa|hCoV-19/Ghana/2852 S30/2020|EPI ISL 515085|B.6|Ghana|2020-03-28	Africa|hCoV-19/South Africa/KRISP-005/2020|EPI ISL 455630|B.1.5|South Africa|2020-04-29	0.0001422105	Africa
Africa|hCoV-19/Ghana/2914 S8/2020|EPI ISL 422399|B.1.1|Ghana|2020-03-30	Africa|hCoV-19/South Africa/KRISP-005/2020|EPI ISL 455630|B.1.5|South Africa|2020-04-29	0.0001794748	Africa
Africa|hCoV-19/Ghana/34927 S20/2020|EPI ISL 515086|A.11|Ghana|2020-05-23	Africa|hCoV-19/South Africa/KRISP-005/2020|EPI ISL 455630|B.1.5|South Africa|2020-04-29	0.0004234631	Africa
Africa|hCoV-19/Ghana/34928 S21/2020|EPI ISL 515087|A.11|Ghana|2020-05-23	Africa|hCoV-19/South Africa/KRISP-005/2020|EPI ISL 455630|B.1.5|South Africa|2020-04-29	0.0004942651	Africa
Africa|hCoV-19/Ghana/34980 S22/2020|EPI ISL 515088|B.1.1|Ghana|2020-05-23	Africa|hCoV-19/South Africa/KRISP-005/2020|EPI ISL 455630|B.1.5|South Africa|2020-04-29	0.0001793415	Africa
Africa|hCoV-19/Ghana/34983 S40/2020|EPI ISL 515089|B.1.1|Ghana|2020-05-23	Africa|hCoV-19/South Africa/KRISP-005/2020|EPI ISL 455630|B.1.5|South Africa|2020-04-29	0.0002471534	Africa
Africa|hCoV-19/Ghana/35012 S17/2020|EPI ISL 515090|B.1.1|Ghana|2020-05-23	Africa|hCoV-19/South Africa/KRISP-005/2020|EPI ISL 455630|B.1.5|South Africa|2020-04-29	0.0002446147	Africa
Africa|hCoV-19/Ghana/35019 S18/2020|EPI ISL 515091|B.1.1|Ghana|2020-05-23	Africa|hCoV-19/South Africa/KRISP-005/2020|EPI ISL 455630|B.1.5|South Africa|2020-04-29	0.0001423471	Africa
Africa|hCoV-19/Ghana/35183 S24/2020|EPI ISL 515092|A|Ghana|2020-05-24	Africa|hCoV-19/South Africa/KRISP-005/2020|EPI ISL 455630|B.1.5|South Africa|2020-04-29	0.0000359999	Africa
Africa|hCoV-19/Ghana/35280 S41/2020|EPI ISL 515093|A|Ghana|2020-05-24	Africa|hCoV-19/South Africa/KRISP-005/2020|EPI ISL 455630|B.1.5|South Africa|2020-04-29	0.0004278666	Africa
Africa|hCoV-19/Ghana/35394 S49/2020|EPI ISL 515094|B.1.1.307|Ghana|2020-05-24	Africa|hCoV-19/South Africa/KRISP-005/2020|EPI ISL 455630|B.1.5|South Africa|2020-04-29	0.0001783076	Africa
Africa|hCoV-19/Ghana/35466 S19/2020|EPI ISL 515095|B.1.1|Ghana|2020-05-24	Africa|hCoV-19/South Africa/KRISP-005/2020|EPI ISL 455630|B.1.5|South Africa|2020-04-29	0.0002118018	Africa
Africa|hCoV-19/Ghana/35563 S37/2020|EPI ISL 515096|A.11|Ghana|2020-05-24	Africa|hCoV-19/South Africa/KRISP-005/2020|EPI ISL 455630|B.1.5|South Africa|2020-04-29	0.0005591994	Africa
Africa|hCoV-19/Ghana/36523 S23/2020|EPI ISL 515097|A|Ghana|2020-05-27	Africa|hCoV-19/South Africa/KRISP-005/2020|EPI ISL 455630|B.1.5|South Africa|2020-04-29	0.0000712390	Africa
Africa|hCoV-19/Ghana/81216 S36/2020|EPI ISL 515098|A|Ghana|2020-05-20	Africa|hCoV-19/South Africa/KRISP-005/2020|EPI ISL 455630|B.1.5|South Africa|2020-04-29	0.0004919657	Africa
Africa|hCoV-19/Ghana/81219 S34/2020|EPI ISL 515099|B.1.1|Ghana|2020-05-20	Africa|hCoV-19/South Africa/KRISP-005/2020|EPI ISL 455630|B.1.5|South Africa|2020-04-29	0.0001412664	Africa
Africa|hCoV-19/Ghana/82879 S48/2020|EPI ISL 515100|B.1|Ghana|2020-05-20	Africa|hCoV-19/South Africa/KRISP-005/2020|EPI ISL 455630|B.1.5|South Africa|2020-04-29	0.0002110241	Africa
Africa|hCoV-19/Ghana/83637 S29/2020|EPI ISL 515101|B.1.1|Ghana|2020-05-22	Africa|hCoV-19/South Africa/KRISP-005/2020|EPI ISL 455630|B.1.5|South Africa|2020-04-29	0.0001403495	Africa
Africa|hCoV-19/Ghana/84049 S31/2020|EPI ISL 515102|B.1|Ghana|2020-05-25	Africa|hCoV-19/South Africa/KRISP-005/2020|EPI ISL 455630|B.1.5|South Africa|2020-04-29	0.0002802104	Africa
Africa|hCoV-19/Ghana/84162 S45/2020|EPI ISL 515103|A|Ghana|2020-04-25	Africa|hCoV-19/South Africa/KRISP-005/2020|EPI ISL 455630|B.1.5|South Africa|2020-04-29	0.0003922126	Africa
Africa|hCoV-19/Ghana/84182 S43/2020|EPI ISL 515104|B.1.1|Ghana|2020-05-25	Africa|hCoV-19/South Africa/KRISP-005/2020|EPI ISL 455630|B.1.5|South Africa|2020-04-29	0.0003194615	Africa
Africa|hCoV-19/Ghana/84210 S44/2020|EPI ISL 515105|A|Ghana|2020-05-24	Africa|hCoV-19/South Africa/KRISP-005/2020|EPI ISL 455630|B.1.5|South Africa|2020-04-29	0.0004584704	Africa
Africa|hCoV-19/Ghana/84218 S47/2020|EPI ISL 515106|A|Ghana|2020-05-25	Africa|hCoV-19/South Africa/KRISP-005/2020|EPI ISL 455630|B.1.5|South Africa|2020-04-29	0.0004996390	Africa
Africa|hCoV-19/Ghana/84260 S28/2020|EPI ISL 515107|A|Ghana|2020-05-25	Africa|hCoV-19/South Africa/KRISP-005/2020|EPI ISL 455630|B.1.5|South Africa|2020-04-29	0.0004233691	Africa
Africa|hCoV-19/Ghana/84279 S42/2020|EPI ISL 515108|B.1|Ghana|2020-05-25	Africa|hCoV-19/South Africa/KRISP-005/2020|EPI ISL 455630|B.1.5|South Africa|2020-04-29	0.0002816010	Africa
Africa|hCoV-19/Ghana/84301 S35/2020|EPI ISL 515109|A.11|Ghana|2020-05-24	Africa|hCoV-19/South Africa/KRISP-005/2020|EPI ISL 455630|B.1.5|South Africa|2020-04-29	0.0003997164	Africa
Africa|hCoV-19/Ghana/84430 S51/2020|EPI ISL 515110|B.1.1.307|Ghana|2020-05-25	Africa|hCoV-19/South Africa/KRISP-005/2020|EPI ISL 455630|B.1.5|South Africa|2020-04-29	0.0001758560	Africa
Africa|hCoV-19/Ghana/84438 S50/2020|EPI ISL 515111|A|Ghana|2020-05-24	Africa|hCoV-19/South Africa/KRISP-005/2020|EPI ISL 455630|B.1.5|South Africa|2020-04-29	0.0004217325	Africa
Africa|hCoV-19/Ghana/84484 S16/2020|EPI ISL 515112|B.1.1|Ghana|2020-05-25	Africa|hCoV-19/South Africa/KRISP-005/2020|EPI ISL 455630|B.1.5|South Africa|2020-04-29	0.0002497660	Africa
Africa|hCoV-19/Ghana/KATH23/2020|EPI ISL 515181|A.11|Ghana|2020-03-22	Africa|hCoV-19/South Africa/KRISP-005/2020|EPI ISL 455630|B.1.5|South Africa|2020-04-29	0.0003844363	Africa
Africa|hCoV-19/Ghana/TTH10/2020|EPI ISL 515182|A|Ghana|2020-03-27	Africa|hCoV-19/South Africa/KRISP-005/2020|EPI ISL 455630|B.1.5|South Africa|2020-04-29	0.0003494435	Africa
Africa|hCoV-19/Ghana/TTH11/2020|EPI ISL 515183|A|Ghana|2020-03-27	Africa|hCoV-19/South Africa/KRISP-005/2020|EPI ISL 455630|B.1.5|South Africa|2020-04-29	0.0003506196	Africa
Africa|hCoV-19/Ghana/TTH6/2020|EPI ISL 515248|A|Ghana|2020-03-27	Africa|hCoV-19/South Africa/KRISP-005/2020|EPI ISL 455630|B.1.5|South Africa|2020-04-29	0.0003989381	Africa
Africa|hCoV-19/Kenya/C1092/2020|EPI ISL 457849|B.1.5|Kenya|2020-04-18	Africa|hCoV-19/South Africa/KRISP-005/2020|EPI ISL 455630|B.1.5|South Africa|2020-04-29	0.0000723641	Africa
Africa|hCoV-19/Kenya/C1102/2020|EPI ISL 568708|B.1.5|Kenya|2020-04-19	Africa|hCoV-19/South Africa/KRISP-005/2020|EPI ISL 455630|B.1.5|South Africa|2020-04-29	0.0001772440	Africa
Africa|hCoV-19/Kenya/C1162/2020|EPI ISL 457850|B.1.5|Kenya|2020-04-19	Africa|hCoV-19/South Africa/KRISP-005/2020|EPI ISL 455630|B.1.5|South Africa|2020-04-29	0.0000358232	Africa
Africa|hCoV-19/Kenya/C1216/2020|EPI ISL 457854|B.1.5|Kenya|2020-04-19	Africa|hCoV-19/South Africa/KRISP-005/2020|EPI ISL 455630|B.1.5|South Africa|2020-04-29	0.0000698710	Africa
Africa|hCoV-19/Kenya/C1292/2020|EPI ISL 457856|B|Kenya|2020-04-20	Africa|hCoV-19/South Africa/KRISP-005/2020|EPI ISL 455630|B.1.5|South Africa|2020-04-29	0.0000709247	Africa
Africa|hCoV-19/Kenya/C1357/2020|EPI ISL 457858|B.1.5|Kenya|2020-04-20	Africa|hCoV-19/South Africa/KRISP-005/2020|EPI ISL 455630|B.1.5|South Africa|2020-04-29	0.0000363373	Africa
Africa|hCoV-19/Kenya/C1422/2020|EPI ISL 457861|B.1|Kenya|2020-04-20	Africa|hCoV-19/South Africa/KRISP-005/2020|EPI ISL 455630|B.1.5|South Africa|2020-04-29	0.0000730236	Africa
Africa|hCoV-19/Kenya/C1499/2020|EPI ISL 457863|B.1.5|Kenya|2020-04-20	Africa|hCoV-19/South Africa/KRISP-005/2020|EPI ISL 455630|B.1.5|South Africa|2020-04-29	0.0000709182	Africa
Africa|hCoV-19/Kenya/C1646/2020|EPI ISL 457865|B.1.5|Kenya|2020-04-21	Africa|hCoV-19/South Africa/KRISP-005/2020|EPI ISL 455630|B.1.5|South Africa|2020-04-29	0.0000368581	Africa
Africa|hCoV-19/Kenya/C1739/2020|EPI ISL 457866|B|Kenya|2020-04-22	Africa|hCoV-19/South Africa/KRISP-005/2020|EPI ISL 455630|B.1.5|South Africa|2020-04-29	0.0000728526	Africa
Africa|hCoV-19/Kenya/C1751/2020|EPI ISL 457867|B.1.5|Kenya|2020-04-22	Africa|hCoV-19/South Africa/KRISP-005/2020|EPI ISL 455630|B.1.5|South Africa|2020-04-29	0.0000349335	Africa
Africa|hCoV-19/Kenya/C21582/2020|EPI ISL 568872|B.1|Kenya|2020-06-22	Africa|hCoV-19/South Africa/KRISP-005/2020|EPI ISL 455630|B.1.5|South Africa|2020-04-29	0.0002795487	Africa
Africa|hCoV-19/Kenya/C22/2020|EPI ISL 457845|B.1.5|Kenya|2020-03-17	Africa|hCoV-19/South Africa/KRISP-005/2020|EPI ISL 455630|B.1.5|South Africa|2020-04-29	0.0000365030	Africa
Africa|hCoV-19/Kenya/C2439/2020|EPI ISL 457877|B.1.5|Kenya|2020-04-24	Africa|hCoV-19/South Africa/KRISP-005/2020|EPI ISL 455630|B.1.5|South Africa|2020-04-29	0.0001059137	Africa
Africa|hCoV-19/Kenya/C2449/2020|EPI ISL 457878|B.1.5|Kenya|2020-04-24	Africa|hCoV-19/South Africa/KRISP-005/2020|EPI ISL 455630|B.1.5|South Africa|2020-04-29	0.0001079110	Africa
Africa|hCoV-19/Kenya/C2469/2020|EPI ISL 457879|B.1.5|Kenya|2020-04-24	Africa|hCoV-19/South Africa/KRISP-005/2020|EPI ISL 455630|B.1.5|South Africa|2020-04-29	0.0000354725	Africa
Africa|hCoV-19/Kenya/C253/2020|EPI ISL 457868|B.1|Kenya|2020-04-03	Africa|hCoV-19/South Africa/KRISP-005/2020|EPI ISL 455630|B.1.5|South Africa|2020-04-29	0.0000698718	Africa
Africa|hCoV-19/Kenya/C256/2020|EPI ISL 568697|B.1.5|Kenya|2020-04-04	Africa|hCoV-19/South Africa/KRISP-005/2020|EPI ISL 455630|B.1.5|South Africa|2020-04-29	0.0000726446	Africa
Africa|hCoV-19/Kenya/C2582/2020|EPI ISL 457883|B.1.5|Kenya|2020-04-25	Africa|hCoV-19/South Africa/KRISP-005/2020|EPI ISL 455630|B.1.5|South Africa|2020-04-29	0.0001080159	Africa
Africa|hCoV-19/Kenya/C2685/2020|EPI ISL 457884|B.1.5|Kenya|2020-04-25	Africa|hCoV-19/South Africa/KRISP-005/2020|EPI ISL 455630|B.1.5|South Africa|2020-04-29	0.0001050042	Africa
Africa|hCoV-19/Kenya/C2777/2020|EPI ISL 457887|B.1|Kenya|2020-04-26	Africa|hCoV-19/South Africa/KRISP-005/2020|EPI ISL 455630|B.1.5|South Africa|2020-04-29	0.0000369194	Africa
Africa|hCoV-19/Kenya/C2826/2020|EPI ISL 457891|B.1.5|Kenya|2020-04-27	Africa|hCoV-19/South Africa/KRISP-005/2020|EPI ISL 455630|B.1.5|South Africa|2020-04-29	0.0000352998	Africa
Africa|hCoV-19/Kenya/C2847/2020|EPI ISL 457892|B.1.5|Kenya|2020-04-27	Africa|hCoV-19/South Africa/KRISP-005/2020|EPI ISL 455630|B.1.5|South Africa|2020-04-29	0.0000365510	Africa
Africa|hCoV-19/Kenya/C293/2020|EPI ISL 457871|A|Kenya|2020-04-04	Africa|hCoV-19/South Africa/KRISP-005/2020|EPI ISL 455630|B.1.5|South Africa|2020-04-29	0.0003628152	Africa
Africa|hCoV-19/Kenya/C310/2020|EPI ISL 457874|B.4|Kenya|2020-04-04	Africa|hCoV-19/South Africa/KRISP-005/2020|EPI ISL 455630|B.1.5|South Africa|2020-04-29	0.0005348262	Africa
Africa|hCoV-19/Kenya/C3129/2020|EPI ISL 457897|B.1.5|Kenya|2020-04-28	Africa|hCoV-19/South Africa/KRISP-005/2020|EPI ISL 455630|B.1.5|South Africa|2020-04-29	0.0000702555	Africa
Africa|hCoV-19/Kenya/C314/2020|EPI ISL 457875|A|Kenya|2020-04-04	Africa|hCoV-19/South Africa/KRISP-005/2020|EPI ISL 455630|B.1.5|South Africa|2020-04-29	0.0004193595	Africa
Africa|hCoV-19/Kenya/C316/2020|EPI ISL 457876|B.4|Kenya|2020-04-04	Africa|hCoV-19/South Africa/KRISP-005/2020|EPI ISL 455630|B.1.5|South Africa|2020-04-29	0.0005399529	Africa
Africa|hCoV-19/Kenya/C3194/2020|EPI ISL 457901|B.1.5|Kenya|2020-04-28	Africa|hCoV-19/South Africa/KRISP-005/2020|EPI ISL 455630|B.1.5|South Africa|2020-04-29	0.0001079275	Africa
Africa|hCoV-19/Kenya/C3205/2020|EPI ISL 457902|B.1.5|Kenya|2020-04-28	Africa|hCoV-19/South Africa/KRISP-005/2020|EPI ISL 455630|B.1.5|South Africa|2020-04-29	0.0000356750	Africa
Africa|hCoV-19/Kenya/C3208/2020|EPI ISL 457903|B.1.5|Kenya|2020-04-28	Africa|hCoV-19/South Africa/KRISP-005/2020|EPI ISL 455630|B.1.5|South Africa|2020-04-29	0.0000362425	Africa
Africa|hCoV-19/Kenya/C3381/2020|EPI ISL 568714|B.1.5|Kenya|2020-04-30	Africa|hCoV-19/South Africa/KRISP-005/2020|EPI ISL 455630|B.1.5|South Africa|2020-04-29	0.0000706010	Africa
Africa|hCoV-19/Kenya/C3427/2020|EPI ISL 457906|B.1.5|Kenya|2020-04-29	Africa|hCoV-19/South Africa/KRISP-005/2020|EPI ISL 455630|B.1.5|South Africa|2020-04-29	0.0001058015	Africa
Africa|hCoV-19/Kenya/C3457/2020|EPI ISL 568715|B.1|Kenya|2020-04-30	Africa|hCoV-19/South Africa/KRISP-005/2020|EPI ISL 455630|B.1.5|South Africa|2020-04-29	0.0001433240	Africa
Africa|hCoV-19/Kenya/C3739/2020|EPI ISL 568717|B.1.5|Kenya|2020-05-04	Africa|hCoV-19/South Africa/KRISP-005/2020|EPI ISL 455630|B.1.5|South Africa|2020-04-29	0.0000352997	Africa
Africa|hCoV-19/Kenya/C389/2020|EPI ISL 568698|B.1.5|Kenya|2020-04-07	Africa|hCoV-19/South Africa/KRISP-005/2020|EPI ISL 455630|B.1.5|South Africa|2020-04-29	0.0000355976	Africa
Africa|hCoV-19/Kenya/C3980/2020|EPI ISL 568719|B.1|Kenya|2020-05-05	Africa|hCoV-19/South Africa/KRISP-005/2020|EPI ISL 455630|B.1.5|South Africa|2020-04-29	0.0000711073	Africa
Africa|hCoV-19/Kenya/C4083/2020|EPI ISL 568721|B.1.5|Kenya|2020-05-05	Africa|hCoV-19/South Africa/KRISP-005/2020|EPI ISL 455630|B.1.5|South Africa|2020-04-29	0.0001094954	Africa
Africa|hCoV-19/Kenya/C4195/2020|EPI ISL 568723|B.1.5|Kenya|2020-06-05	Africa|hCoV-19/South Africa/KRISP-005/2020|EPI ISL 455630|B.1.5|South Africa|2020-04-29	0.0000352998	Africa
Africa|hCoV-19/Kenya/C4199/2020|EPI ISL 568724|B.1.5|Kenya|2020-05-06	Africa|hCoV-19/South Africa/KRISP-005/2020|EPI ISL 455630|B.1.5|South Africa|2020-04-29	0.0001070154	Africa
Africa|hCoV-19/Kenya/C4214/2020|EPI ISL 568725|B.1|Kenya|2020-06-05	Africa|hCoV-19/South Africa/KRISP-005/2020|EPI ISL 455630|B.1.5|South Africa|2020-04-29	0.0000698687	Africa
Africa|hCoV-19/Kenya/C4419/2020|EPI ISL 568727|B.1|Kenya|2020-05-07	Africa|hCoV-19/South Africa/KRISP-005/2020|EPI ISL 455630|B.1.5|South Africa|2020-04-29	0.0001398834	Africa
Africa|hCoV-19/Kenya/C4420/2020|EPI ISL 568728|B.1.5|Kenya|2020-05-07	Africa|hCoV-19/South Africa/KRISP-005/2020|EPI ISL 455630|B.1.5|South Africa|2020-04-29	0.0000719650	Africa
Africa|hCoV-19/Kenya/C4585/2020|EPI ISL 568730|B.1.5|Kenya|2020-05-08	Africa|hCoV-19/South Africa/KRISP-005/2020|EPI ISL 455630|B.1.5|South Africa|2020-04-29	0.0000706043	Africa
Africa|hCoV-19/Kenya/C460/2020|EPI ISL 457910|B.1.5|Kenya|2020-04-08	Africa|hCoV-19/South Africa/KRISP-005/2020|EPI ISL 455630|B.1.5|South Africa|2020-04-29	0.0000362372	Africa
Africa|hCoV-19/Kenya/C4691/2020|EPI ISL 568733|B.1.5|Kenya|2020-05-09	Africa|hCoV-19/South Africa/KRISP-005/2020|EPI ISL 455630|B.1.5|South Africa|2020-04-29	0.0000358039	Africa
Africa|hCoV-19/Kenya/C4710/2020|EPI ISL 568735|B.1.5|Kenya|2020-05-08	Africa|hCoV-19/South Africa/KRISP-005/2020|EPI ISL 455630|B.1.5|South Africa|2020-04-29	0.0001397495	Africa
Africa|hCoV-19/Kenya/C4717/2020|EPI ISL 568737|B.1.5|Kenya|2020-05-08	Africa|hCoV-19/South Africa/KRISP-005/2020|EPI ISL 455630|B.1.5|South Africa|2020-04-29	0.0000736283	Africa
Africa|hCoV-19/Kenya/C4872/2020|EPI ISL 568741|B.1.5|Kenya|2020-05-08	Africa|hCoV-19/South Africa/KRISP-005/2020|EPI ISL 455630|B.1.5|South Africa|2020-04-29	0.0000712937	Africa
Africa|hCoV-19/Kenya/C4895/2020|EPI ISL 568742|B.1.5|Kenya|2020-05-08	Africa|hCoV-19/South Africa/KRISP-005/2020|EPI ISL 455630|B.1.5|South Africa|2020-04-29	0.0001427210	Africa
Africa|hCoV-19/Kenya/C5008/2020|EPI ISL 568744|B.1|Kenya|2020-05-08	Africa|hCoV-19/South Africa/KRISP-005/2020|EPI ISL 455630|B.1.5|South Africa|2020-04-29	0.0000723529	Africa
Africa|hCoV-19/Kenya/C5011/2020|EPI ISL 568745|B.1.5|Kenya|2020-05-08	Africa|hCoV-19/South Africa/KRISP-005/2020|EPI ISL 455630|B.1.5|South Africa|2020-04-29	0.0001064045	Africa
Africa|hCoV-19/Kenya/C5119/2020|EPI ISL 568750|B.1|Kenya|2020-05-09	Africa|hCoV-19/South Africa/KRISP-005/2020|EPI ISL 455630|B.1.5|South Africa|2020-04-29	0.0000706093	Africa
Africa|hCoV-19/Kenya/C5177/2020|EPI ISL 568752|B.1.5|Kenya|2020-05-09	Africa|hCoV-19/South Africa/KRISP-005/2020|EPI ISL 455630|B.1.5|South Africa|2020-04-29	0.0000713490	Africa
Africa|hCoV-19/Kenya/C5178/2020|EPI ISL 568753|B.1.5|Kenya|2020-05-09	Africa|hCoV-19/South Africa/KRISP-005/2020|EPI ISL 455630|B.1.5|South Africa|2020-04-29	0.0000730531	Africa
Africa|hCoV-19/Kenya/C5246/2020|EPI ISL 568754|B.1.5|Kenya|2020-05-09	Africa|hCoV-19/South Africa/KRISP-005/2020|EPI ISL 455630|B.1.5|South Africa|2020-04-29	0.0000706827	Africa
Africa|hCoV-19/Kenya/C5288/2020|EPI ISL 568755|B.1.5|Kenya|2020-05-10	Africa|hCoV-19/South Africa/KRISP-005/2020|EPI ISL 455630|B.1.5|South Africa|2020-04-29	0.0001434209	Africa
Africa|hCoV-19/Kenya/C5289/2020|EPI ISL 568756|B.1.5|Kenya|2020-05-10	Africa|hCoV-19/South Africa/KRISP-005/2020|EPI ISL 455630|B.1.5|South Africa|2020-04-29	0.0000365257	Africa
Africa|hCoV-19/Kenya/C5328/2020|EPI ISL 568760|B.1.5|Kenya|2020-05-10	Africa|hCoV-19/South Africa/KRISP-005/2020|EPI ISL 455630|B.1.5|South Africa|2020-04-29	0.0000713625	Africa
Africa|hCoV-19/Kenya/C5335/2020|EPI ISL 568762|B.1.5|Kenya|2020-05-10	Africa|hCoV-19/South Africa/KRISP-005/2020|EPI ISL 455630|B.1.5|South Africa|2020-04-29	0.0000714261	Africa
Africa|hCoV-19/Kenya/C5384/2020|EPI ISL 568764|B.1.5|Kenya|2020-05-10	Africa|hCoV-19/South Africa/KRISP-005/2020|EPI ISL 455630|B.1.5|South Africa|2020-04-29	0.0001397495	Africa
Africa|hCoV-19/Kenya/C54/2020|EPI ISL 457847|B.1|Kenya|2020-03-24	Africa|hCoV-19/South Africa/KRISP-005/2020|EPI ISL 455630|B.1.5|South Africa|2020-04-29	0.0001068847	Africa
Africa|hCoV-19/Kenya/C544/2020|EPI ISL 457911|B.1.5|Kenya|2020-04-10	Africa|hCoV-19/South Africa/KRISP-005/2020|EPI ISL 455630|B.1.5|South Africa|2020-04-29	0.0000362385	Africa
Africa|hCoV-19/Kenya/C5442/2020|EPI ISL 568767|B.1.5|Kenya|2020-05-10	Africa|hCoV-19/South Africa/KRISP-005/2020|EPI ISL 455630|B.1.5|South Africa|2020-04-29	0.0000706059	Africa
Africa|hCoV-19/Kenya/C569/2020|EPI ISL 568700|B.1|Kenya|2020-04-12	Africa|hCoV-19/South Africa/KRISP-005/2020|EPI ISL 455630|B.1.5|South Africa|2020-04-29	0.0000727291	Africa
Africa|hCoV-19/Kenya/C5695/2020|EPI ISL 568770|B.1.5|Kenya|2020-05-11	Africa|hCoV-19/South Africa/KRISP-005/2020|EPI ISL 455630|B.1.5|South Africa|2020-04-29	0.0001412247	Africa
Africa|hCoV-19/Kenya/C5701/2020|EPI ISL 568772|B.1|Kenya|2020-05-11	Africa|hCoV-19/South Africa/KRISP-005/2020|EPI ISL 455630|B.1.5|South Africa|2020-04-29	0.0000706060	Africa
Africa|hCoV-19/Kenya/C571/2020|EPI ISL 568702|A|Kenya|2020-04-12	Africa|hCoV-19/South Africa/KRISP-005/2020|EPI ISL 455630|B.1.5|South Africa|2020-04-29	0.0003843959	Africa
Africa|hCoV-19/Kenya/C5767/2020|EPI ISL 568773|B.1.5|Kenya|2020-05-11	Africa|hCoV-19/South Africa/KRISP-005/2020|EPI ISL 455630|B.1.5|South Africa|2020-04-29	0.0001818346	Africa
Africa|hCoV-19/Kenya/C5811/2020|EPI ISL 568775|B.1.5|Kenya|2020-05-11	Africa|hCoV-19/South Africa/KRISP-005/2020|EPI ISL 455630|B.1.5|South Africa|2020-04-29	0.0000706061	Africa
Africa|hCoV-19/Kenya/C5813/2020|EPI ISL 568776|B.1|Kenya|2020-05-11	Africa|hCoV-19/South Africa/KRISP-005/2020|EPI ISL 455630|B.1.5|South Africa|2020-04-29	0.0000713490	Africa
Africa|hCoV-19/Kenya/C5835/2020|EPI ISL 568777|B.1.5|Kenya|2020-05-12	Africa|hCoV-19/South Africa/KRISP-005/2020|EPI ISL 455630|B.1.5|South Africa|2020-04-29	0.0001069507	Africa
Africa|hCoV-19/Kenya/C587/2020|EPI ISL 457912|B.1.5|Kenya|2020-04-11	Africa|hCoV-19/South Africa/KRISP-005/2020|EPI ISL 455630|B.1.5|South Africa|2020-04-29	0.0000723928	Africa
Africa|hCoV-19/Kenya/C589/2020|EPI ISL 457913|B.1.5|Kenya|2020-04-11	Africa|hCoV-19/South Africa/KRISP-005/2020|EPI ISL 455630|B.1.5|South Africa|2020-04-29	0.0000355975	Africa
Africa|hCoV-19/Kenya/C5902/2020|EPI ISL 568779|B.1.5|Kenya|2020-05-12	Africa|hCoV-19/South Africa/KRISP-005/2020|EPI ISL 455630|B.1.5|South Africa|2020-04-29	0.0000716814	Africa
Africa|hCoV-19/Kenya/C5911/2020|EPI ISL 568780|B.1.5|Kenya|2020-05-12	Africa|hCoV-19/South Africa/KRISP-005/2020|EPI ISL 455630|B.1.5|South Africa|2020-04-29	0.0000720706	Africa
Africa|hCoV-19/Kenya/C5914/2020|EPI ISL 568782|B.1.5|Kenya|2020-05-12	Africa|hCoV-19/South Africa/KRISP-005/2020|EPI ISL 455630|B.1.5|South Africa|2020-04-29	0.0001060187	Africa
Africa|hCoV-19/Kenya/C6186/2020|EPI ISL 568787|B.1.5|Kenya|2020-05-13	Africa|hCoV-19/South Africa/KRISP-005/2020|EPI ISL 455630|B.1.5|South Africa|2020-04-29	0.0001427279	Africa
Africa|hCoV-19/Kenya/C6255/2020|EPI ISL 568790|B.1.1.33|Kenya|2020-05-13	Africa|hCoV-19/South Africa/KRISP-005/2020|EPI ISL 455630|B.1.5|South Africa|2020-04-29	0.0003533932	Africa
Africa|hCoV-19/Kenya/C6298/2020|EPI ISL 568792|B.1|Kenya|2020-05-13	Africa|hCoV-19/South Africa/KRISP-005/2020|EPI ISL 455630|B.1.5|South Africa|2020-04-29	0.0000727733	Africa
Africa|hCoV-19/Kenya/C6369/2020|EPI ISL 568794|B.1|Kenya|2020-05-14	Africa|hCoV-19/South Africa/KRISP-005/2020|EPI ISL 455630|B.1.5|South Africa|2020-04-29	0.0001452322	Africa
Africa|hCoV-19/Kenya/C6380/2020|EPI ISL 568798|B.1.5|Kenya|2020-05-15	Africa|hCoV-19/South Africa/KRISP-005/2020|EPI ISL 455630|B.1.5|South Africa|2020-04-29	0.0000363902	Africa
Africa|hCoV-19/Kenya/C6384/2020|EPI ISL 568799|B.1|Kenya|2020-05-14	Africa|hCoV-19/South Africa/KRISP-005/2020|EPI ISL 455630|B.1.5|South Africa|2020-04-29	0.0000710962	Africa
Africa|hCoV-19/Kenya/C639/2020|EPI ISL 568703|B|Kenya|2020-04-14	Africa|hCoV-19/South Africa/KRISP-005/2020|EPI ISL 455630|B.1.5|South Africa|2020-04-29	0.0002899760	Africa
Africa|hCoV-19/Kenya/C6518/2020|EPI ISL 568803|B.1.5|Kenya|2020-05-14	Africa|hCoV-19/South Africa/KRISP-005/2020|EPI ISL 455630|B.1.5|South Africa|2020-04-29	0.0001450946	Africa
Africa|hCoV-19/Kenya/C6524/2020|EPI ISL 568805|A|Kenya|2020-05-14	Africa|hCoV-19/South Africa/KRISP-005/2020|EPI ISL 455630|B.1.5|South Africa|2020-04-29	0.0003945086	Africa
Africa|hCoV-19/Kenya/C656/2020|EPI ISL 457915|B.1.5|Kenya|2020-04-13	Africa|hCoV-19/South Africa/KRISP-005/2020|EPI ISL 455630|B.1.5|South Africa|2020-04-29	0.0001048151	Africa
Africa|hCoV-19/Kenya/C6564/2020|EPI ISL 568806|B.1.5|Kenya|2020-05-14	Africa|hCoV-19/South Africa/KRISP-005/2020|EPI ISL 455630|B.1.5|South Africa|2020-04-29	0.0001464239	Africa
Africa|hCoV-19/Kenya/C6878/2020|EPI ISL 568813|B.1.1|Kenya|2020-05-15	Africa|hCoV-19/South Africa/KRISP-005/2020|EPI ISL 455630|B.1.5|South Africa|2020-04-29	0.0001471207	Africa
Africa|hCoV-19/Kenya/C6914/2020|EPI ISL 568817|B.1|Kenya|2020-05-15	Africa|hCoV-19/South Africa/KRISP-005/2020|EPI ISL 455630|B.1.5|South Africa|2020-04-29	0.0001440603	Africa
Africa|hCoV-19/Kenya/C7081/2020|EPI ISL 568824|B.1.5|Kenya|2020-05-16	Africa|hCoV-19/South Africa/KRISP-005/2020|EPI ISL 455630|B.1.5|South Africa|2020-04-29	0.0000739258	Africa
Africa|hCoV-19/Kenya/C713/2020|EPI ISL 457920|B.1.5|Kenya|2020-04-14	Africa|hCoV-19/South Africa/KRISP-005/2020|EPI ISL 455630|B.1.5|South Africa|2020-04-29	0.0000698717	Africa
Africa|hCoV-19/Kenya/C7579/2020|EPI ISL 568842|A|Kenya|2020-05-16	Africa|hCoV-19/South Africa/KRISP-005/2020|EPI ISL 455630|B.1.5|South Africa|2020-04-29	0.0004307176	Africa
Africa|hCoV-19/Kenya/C7605/2020|EPI ISL 568847|A|Kenya|2020-05-16	Africa|hCoV-19/South Africa/KRISP-005/2020|EPI ISL 455630|B.1.5|South Africa|2020-04-29	0.0004222812	Africa
Africa|hCoV-19/Kenya/C787/2020|EPI ISL 457921|B.1.5|Kenya|2020-04-15	Africa|hCoV-19/South Africa/KRISP-005/2020|EPI ISL 455630|B.1.5|South Africa|2020-04-29	0.0000349336	Africa
Africa|hCoV-19/Kenya/C7949/2020|EPI ISL 568852|B.1|Kenya|2020-05-18	Africa|hCoV-19/South Africa/KRISP-005/2020|EPI ISL 455630|B.1.5|South Africa|2020-04-29	0.0001811721	Africa
Africa|hCoV-19/Kenya/C815/2020|EPI ISL 568706|B.1|Kenya|2020-04-16	Africa|hCoV-19/South Africa/KRISP-005/2020|EPI ISL 455630|B.1.5|South Africa|2020-04-29	0.0001083987	Africa
Africa|hCoV-19/Kenya/C8240/2020|EPI ISL 568855|B.1.5|Kenya|2020-05-19	Africa|hCoV-19/South Africa/KRISP-005/2020|EPI ISL 455630|B.1.5|South Africa|2020-04-29	0.0001088118	Africa
Africa|hCoV-19/Kenya/C926/2020|EPI ISL 457928|B.1.5|Kenya|2020-04-17	Africa|hCoV-19/South Africa/KRISP-005/2020|EPI ISL 455630|B.1.5|South Africa|2020-04-29	0.0000702990	Africa
Africa|hCoV-19/Kenya/D5/2020|EPI ISL 457999|B.1|Kenya|2020-05-22	Africa|hCoV-19/South Africa/KRISP-005/2020|EPI ISL 455630|B.1.5|South Africa|2020-04-29	0.0003206497	Africa
Africa|hCoV-19/Kenya/D6/2020|EPI ISL 458000|B.40|Kenya|2020-03-17	Africa|hCoV-19/South Africa/KRISP-005/2020|EPI ISL 455630|B.1.5|South Africa|2020-04-29	0.0004562119	Africa
Africa|hCoV-19/Kenya/NIC 059/2020|EPI ISL 457827|B.40|Kenya|2020-03	Africa|hCoV-19/South Africa/KRISP-005/2020|EPI ISL 455630|B.1.5|South Africa|2020-04-29	0.0003883935	Africa
Africa|hCoV-19/Kenya/NIC 084/2020|EPI ISL 457828|B|Kenya|2020-03	Africa|hCoV-19/South Africa/KRISP-005/2020|EPI ISL 455630|B.1.5|South Africa|2020-04-29	0.0003494507	Africa
Africa|hCoV-19/Kenya/NIC 087/2020|EPI ISL 457829|B.1.1.20|Kenya|2020-03	Africa|hCoV-19/South Africa/KRISP-005/2020|EPI ISL 455630|B.1.5|South Africa|2020-04-29	0.0001760893	Africa
Africa|hCoV-19/Kenya/NIC 089/2020|EPI ISL 457830|B.1.1.20|Kenya|2020-03	Africa|hCoV-19/South Africa/KRISP-005/2020|EPI ISL 455630|B.1.5|South Africa|2020-04-29	0.0001829632	Africa
Africa|hCoV-19/Kenya/NIC 168/2020|EPI ISL 457832|B.1.255|Kenya|2020-03	Africa|hCoV-19/South Africa/KRISP-005/2020|EPI ISL 455630|B.1.5|South Africa|2020-04-29	0.0001080441	Africa
Africa|hCoV-19/Kenya/NIC 187/2020|EPI ISL 457833|B.1.5|Kenya|2020-03-20	Africa|hCoV-19/South Africa/KRISP-005/2020|EPI ISL 455630|B.1.5|South Africa|2020-04-29	0.0001048077	Africa
Africa|hCoV-19/Kenya/NIC 196/2020|EPI ISL 457834|B.1.1|Kenya|2020-03-21	Africa|hCoV-19/South Africa/KRISP-005/2020|EPI ISL 455630|B.1.5|South Africa|2020-04-29	0.0001455051	Africa
Africa|hCoV-19/Kenya/NIC 248/2020|EPI ISL 457836|B.40|Kenya|2020-03-23	Africa|hCoV-19/South Africa/KRISP-005/2020|EPI ISL 455630|B.1.5|South Africa|2020-04-29	0.0003207524	Africa
Africa|hCoV-19/Kenya/NIC 266/2020|EPI ISL 457838|B.6|Kenya|2020-03-24	Africa|hCoV-19/South Africa/KRISP-005/2020|EPI ISL 455630|B.1.5|South Africa|2020-04-29	0.0004244692	Africa
Africa|hCoV-19/Kenya/NIC 492/2020|EPI ISL 457840|B.1.5|Kenya|2020-03	Africa|hCoV-19/South Africa/KRISP-005/2020|EPI ISL 455630|B.1.5|South Africa|2020-04-29	0.0000360973	Africa
Africa|hCoV-19/Kenya/NIC 512/2020|EPI ISL 457841|B.1.5|Kenya|2020-03	Africa|hCoV-19/South Africa/KRISP-005/2020|EPI ISL 455630|B.1.5|South Africa|2020-04-29	0.0000360700	Africa
Africa|hCoV-19/Kenya/NIC 569/2020|EPI ISL 457843|B.1.1|Kenya|2020-03-29	Africa|hCoV-19/South Africa/KRISP-005/2020|EPI ISL 455630|B.1.5|South Africa|2020-04-29	0.0001747053	Africa
Africa|hCoV-19/Kenya/NIC 593/2020|EPI ISL 457844|B.1.1.316|Kenya|2020-03-29	Africa|hCoV-19/South Africa/KRISP-005/2020|EPI ISL 455630|B.1.5|South Africa|2020-04-29	0.0001790013	Africa
Africa|hCoV-19/Kenya/S052/2020|EPI ISL 457932|B.4|Kenya|2020-03-14	Africa|hCoV-19/South Africa/KRISP-005/2020|EPI ISL 455630|B.1.5|South Africa|2020-04-29	0.0005355014	Africa
Africa|hCoV-19/Kenya/S109/2020|EPI ISL 457933|B.4|Kenya|2020-03-23	Africa|hCoV-19/South Africa/KRISP-005/2020|EPI ISL 455630|B.1.5|South Africa|2020-04-29	0.0005039709	Africa
Africa|hCoV-19/Kenya/S299/2020|EPI ISL 457934|B.1.1.1|Kenya|2020-03-29	Africa|hCoV-19/South Africa/KRISP-005/2020|EPI ISL 455630|B.1.5|South Africa|2020-04-29	0.0003188818	Africa
Africa|hCoV-19/Madagascar/IP-01650/2020|EPI ISL 508862|B.1|Madagascar|2020-03-20	Africa|hCoV-19/South Africa/KRISP-005/2020|EPI ISL 455630|B.1.5|South Africa|2020-04-29	0.0001397495	Africa
Africa|hCoV-19/Madagascar/IP-01861/2020|EPI ISL 508863|B.1|Madagascar|2020-03-22	Africa|hCoV-19/South Africa/KRISP-005/2020|EPI ISL 455630|B.1.5|South Africa|2020-04-29	0.0001397495	Africa
Africa|hCoV-19/Mali/M002593/2020|EPI ISL 487446|A|Mali|2020-04-06	Africa|hCoV-19/South Africa/KRISP-005/2020|EPI ISL 455630|B.1.5|South Africa|2020-04-29	0.0004193498	Africa
Africa|hCoV-19/Mali/M002615/2020|EPI ISL 487447|A|Mali|2020-04-06	Africa|hCoV-19/South Africa/KRISP-005/2020|EPI ISL 455630|B.1.5|South Africa|2020-04-29	0.0003843959	Africa
Africa|hCoV-19/Mali/M002616/2020|EPI ISL 487448|A|Mali|2020-04-06	Africa|hCoV-19/South Africa/KRISP-005/2020|EPI ISL 455630|B.1.5|South Africa|2020-04-29	0.0003501495	Africa
Africa|hCoV-19/Mali/M002618/2020|EPI ISL 487449|A|Mali|2020-04-06	Africa|hCoV-19/South Africa/KRISP-005/2020|EPI ISL 455630|B.1.5|South Africa|2020-04-29	0.0004193515	Africa
Africa|hCoV-19/Mali/M002644/2020|EPI ISL 487450|A|Mali|2020-04-08	Africa|hCoV-19/South Africa/KRISP-005/2020|EPI ISL 455630|B.1.5|South Africa|2020-04-29	0.0004543386	Africa
Africa|hCoV-19/Mali/M002659/2020|EPI ISL 487451|A|Mali|2020-04-09	Africa|hCoV-19/South Africa/KRISP-005/2020|EPI ISL 455630|B.1.5|South Africa|2020-04-29	0.0003843959	Africa
Africa|hCoV-19/Mali/M002663/2020|EPI ISL 487452|A|Mali|2020-04-09	Africa|hCoV-19/South Africa/KRISP-005/2020|EPI ISL 455630|B.1.5|South Africa|2020-04-29	0.0004892619	Africa
Africa|hCoV-19/Mali/M002667/2020|EPI ISL 487453|B.1|Mali|2020-04-10	Africa|hCoV-19/South Africa/KRISP-005/2020|EPI ISL 455630|B.1.5|South Africa|2020-04-29	0.0001397495	Africa
Africa|hCoV-19/Mali/M002672/2020|EPI ISL 487454|B|Mali|2020-04-10	Africa|hCoV-19/South Africa/KRISP-005/2020|EPI ISL 455630|B.1.5|South Africa|2020-04-29	0.0003145772	Africa
Africa|hCoV-19/Mali/M002673/2020|EPI ISL 487455|B.1|Mali|2020-04-10	Africa|hCoV-19/South Africa/KRISP-005/2020|EPI ISL 455630|B.1.5|South Africa|2020-04-29	0.0001397466	Africa
Africa|hCoV-19/Mali/M002675/2020|EPI ISL 487456|A|Mali|2020-04-10	Africa|hCoV-19/South Africa/KRISP-005/2020|EPI ISL 455630|B.1.5|South Africa|2020-04-29	0.0003843959	Africa
Africa|hCoV-19/Mali/M002698/2020|EPI ISL 487457|A|Mali|2020-04-12	Africa|hCoV-19/South Africa/KRISP-005/2020|EPI ISL 455630|B.1.5|South Africa|2020-04-29	0.0003498628	Africa
Africa|hCoV-19/Mali/M002700/2020|EPI ISL 487458|B.1|Mali|2020-04-12	Africa|hCoV-19/South Africa/KRISP-005/2020|EPI ISL 455630|B.1.5|South Africa|2020-04-29	0.0002806962	Africa
Africa|hCoV-19/Mali/M002703/2020|EPI ISL 487459|B.1|Mali|2020-04-12	Africa|hCoV-19/South Africa/KRISP-005/2020|EPI ISL 455630|B.1.5|South Africa|2020-04-29	0.0002096286	Africa
Africa|hCoV-19/Mali/M002704/2020|EPI ISL 487460|A|Mali|2020-04-12	Africa|hCoV-19/South Africa/KRISP-005/2020|EPI ISL 455630|B.1.5|South Africa|2020-04-29	0.0003144784	Africa
Africa|hCoV-19/Mali/M002707/2020|EPI ISL 487461|A|Mali|2020-04-12	Africa|hCoV-19/South Africa/KRISP-005/2020|EPI ISL 455630|B.1.5|South Africa|2020-04-29	0.0004892842	Africa
Africa|hCoV-19/Mali/M002758/2020|EPI ISL 487462|B.1|Mali|2020-04-13	Africa|hCoV-19/South Africa/KRISP-005/2020|EPI ISL 455630|B.1.5|South Africa|2020-04-29	0.0002446000	Africa
Africa|hCoV-19/Mali/M002823/2020|EPI ISL 487463|A|Mali|2020-04-14	Africa|hCoV-19/South Africa/KRISP-005/2020|EPI ISL 455630|B.1.5|South Africa|2020-04-29	0.0004193395	Africa
Africa|hCoV-19/Mali/M002824/2020|EPI ISL 487464|B.1.3|Mali|2020-04-14	Africa|hCoV-19/South Africa/KRISP-005/2020|EPI ISL 455630|B.1.5|South Africa|2020-04-29	0.0002445880	Africa
Africa|hCoV-19/Mali/M002826/2020|EPI ISL 487465|A|Mali|2020-04-14	Africa|hCoV-19/South Africa/KRISP-005/2020|EPI ISL 455630|B.1.5|South Africa|2020-04-29	0.0003494435	Africa
Africa|hCoV-19/Mali/M002830/2020|EPI ISL 487466|B.1.275|Mali|2020-04-14	Africa|hCoV-19/South Africa/KRISP-005/2020|EPI ISL 455630|B.1.5|South Africa|2020-04-29	0.0002096520	Africa
Africa|hCoV-19/Morocco/15N/2020|EPI ISL 458150|B.1.1|Morocco|2020-05-15	Africa|hCoV-19/South Africa/KRISP-005/2020|EPI ISL 455630|B.1.5|South Africa|2020-04-29	0.0004549389	Africa
Africa|hCoV-19/Morocco/6887/2020|EPI ISL 459965|B.1.1|Morocco|2020-03-03	Africa|hCoV-19/South Africa/KRISP-005/2020|EPI ISL 455630|B.1.5|South Africa|2020-04-29	0.0001397563	Africa
Africa|hCoV-19/Morocco/6888/2020|EPI ISL 459966|B.1.1|Morocco|2020-03-15	Africa|hCoV-19/South Africa/KRISP-005/2020|EPI ISL 455630|B.1.5|South Africa|2020-04-29	0.0002445950	Africa
Africa|hCoV-19/Morocco/6889/2020|EPI ISL 459967|B.1.5|Morocco|2020-03-15	Africa|hCoV-19/South Africa/KRISP-005/2020|EPI ISL 455630|B.1.5|South Africa|2020-04-29	0.0000352600	Africa
Africa|hCoV-19/Morocco/6890/2020|EPI ISL 459968|B.1.5|Morocco|2020-03-17	Africa|hCoV-19/South Africa/KRISP-005/2020|EPI ISL 455630|B.1.5|South Africa|2020-04-29	0.0001053610	Africa
Africa|hCoV-19/Morocco/6891/2020|EPI ISL 459969|B.1.255|Morocco|2020-03-20	Africa|hCoV-19/South Africa/KRISP-005/2020|EPI ISL 455630|B.1.5|South Africa|2020-04-29	0.0001058117	Africa
Africa|hCoV-19/Morocco/6892/2020|EPI ISL 459970|B.1.5|Morocco|2020-03-17	Africa|hCoV-19/South Africa/KRISP-005/2020|EPI ISL 455630|B.1.5|South Africa|2020-04-29	0.0001060387	Africa
Africa|hCoV-19/Morocco/6893/2020|EPI ISL 459971|B.1.153|Morocco|2020-03-18	Africa|hCoV-19/South Africa/KRISP-005/2020|EPI ISL 455630|B.1.5|South Africa|2020-04-29	0.0002821333	Africa
Africa|hCoV-19/Morocco/6894/2020|EPI ISL 459972|B.1|Morocco|2020-03-20	Africa|hCoV-19/South Africa/KRISP-005/2020|EPI ISL 455630|B.1.5|South Africa|2020-04-29	0.0002445880	Africa
Africa|hCoV-19/Morocco/6895/2020|EPI ISL 459973|B.1.1|Morocco|2020-03-20	Africa|hCoV-19/South Africa/KRISP-005/2020|EPI ISL 455630|B.1.5|South Africa|2020-04-29	0.0001746991	Africa
Africa|hCoV-19/Morocco/6897/2020|EPI ISL 459975|B.1.5|Morocco|2020-03-21	Africa|hCoV-19/South Africa/KRISP-005/2020|EPI ISL 455630|B.1.5|South Africa|2020-04-29	0.0001048114	Africa
Africa|hCoV-19/Morocco/6898/2020|EPI ISL 459976|B.1|Morocco|2020-03-16	Africa|hCoV-19/South Africa/KRISP-005/2020|EPI ISL 455630|B.1.5|South Africa|2020-04-29	0.0001747063	Africa
Africa|hCoV-19/Morocco/6899/2020|EPI ISL 459977|B.1.1|Morocco|2020-04-21	Africa|hCoV-19/South Africa/KRISP-005/2020|EPI ISL 455630|B.1.5|South Africa|2020-04-29	0.0001747070	Africa
Africa|hCoV-19/Morocco/6900/2020|EPI ISL 459978|B.1.1.247|Morocco|2020-04-20	Africa|hCoV-19/South Africa/KRISP-005/2020|EPI ISL 455630|B.1.5|South Africa|2020-04-29	0.0002795614	Africa
Africa|hCoV-19/Morocco/6901/2020|EPI ISL 459979|B.1|Morocco|2020-04-19	Africa|hCoV-19/South Africa/KRISP-005/2020|EPI ISL 455630|B.1.5|South Africa|2020-04-29	0.0001746905	Africa
Africa|hCoV-19/Morocco/6902/2020|EPI ISL 459980|B.1.1|Morocco|2020-04-19	Africa|hCoV-19/South Africa/KRISP-005/2020|EPI ISL 455630|B.1.5|South Africa|2020-04-29	0.0003145132	Africa
Africa|hCoV-19/Morocco/6903/2020|EPI ISL 459981|B.1|Morocco|2020-04-19	Africa|hCoV-19/South Africa/KRISP-005/2020|EPI ISL 455630|B.1.5|South Africa|2020-04-29	0.0003144977	Africa
Africa|hCoV-19/Morocco/6904/2020|EPI ISL 459982|B.1|Morocco|2020-04-18	Africa|hCoV-19/South Africa/KRISP-005/2020|EPI ISL 455630|B.1.5|South Africa|2020-04-29	0.0002795487	Africa
Africa|hCoV-19/Morocco/6905/2020|EPI ISL 459983|B.1.1|Morocco|2020-04-21	Africa|hCoV-19/South Africa/KRISP-005/2020|EPI ISL 455630|B.1.5|South Africa|2020-04-29	0.0002446111	Africa
Africa|hCoV-19/Morocco/6906/2020|EPI ISL 459984|B.1.1|Morocco|2020-04-06	Africa|hCoV-19/South Africa/KRISP-005/2020|EPI ISL 455630|B.1.5|South Africa|2020-04-29	0.0001397563	Africa
Africa|hCoV-19/Morocco/AZ183/2020|EPI ISL 476026|B.1.1|Morocco|2020-05-11	Africa|hCoV-19/South Africa/KRISP-005/2020|EPI ISL 455630|B.1.5|South Africa|2020-04-29	0.0003494823	Africa
Africa|hCoV-19/Morocco/CA24/2020|EPI ISL 476025|B.1.1|Morocco|2020-05-02	Africa|hCoV-19/South Africa/KRISP-005/2020|EPI ISL 455630|B.1.5|South Africa|2020-04-29	0.0004893675	Africa
Africa|hCoV-19/Morocco/HMIMV-Rabat102-03/2020|EPI ISL 471456|B.1|Morocco|2020-03-31	Africa|hCoV-19/South Africa/KRISP-005/2020|EPI ISL 455630|B.1.5|South Africa|2020-04-29	0.0002795476	Africa
Africa|hCoV-19/Morocco/HMIMV-Rabat1025-04/2020|EPI ISL 471457|B.1|Morocco|2020-04-13	Africa|hCoV-19/South Africa/KRISP-005/2020|EPI ISL 455630|B.1.5|South Africa|2020-04-29	0.0002096476	Africa
Africa|hCoV-19/Morocco/HMIMV-Rabat1429-04/2020|EPI ISL 471458|B.1|Morocco|2020-04-19	Africa|hCoV-19/South Africa/KRISP-005/2020|EPI ISL 455630|B.1.5|South Africa|2020-04-29	0.0003145133	Africa
Africa|hCoV-19/Morocco/HMIMV-Rabat1435-04/2020|EPI ISL 471459|B.1|Morocco|2020-04-19	Africa|hCoV-19/South Africa/KRISP-005/2020|EPI ISL 455630|B.1.5|South Africa|2020-04-29	0.0001746948	Africa
Africa|hCoV-19/Morocco/HMIMV-Rabat1462-04/2020|EPI ISL 471460|B.1|Morocco|2020-04-19	Africa|hCoV-19/South Africa/KRISP-005/2020|EPI ISL 455630|B.1.5|South Africa|2020-04-29	0.0002795488	Africa
Africa|hCoV-19/Morocco/OUA677-19/2020|EPI ISL 451400|B.1.5|Morocco|2020-04-23	Africa|hCoV-19/South Africa/KRISP-005/2020|EPI ISL 455630|B.1.5|South Africa|2020-04-29	0.0001747027	Africa
Africa|hCoV-19/Morocco/RA85/2020|EPI ISL 467299|B.1|Morocco|2020-05-21	Africa|hCoV-19/South Africa/KRISP-005/2020|EPI ISL 455630|B.1.5|South Africa|2020-04-29	0.0006642674	Africa
Africa|hCoV-19/Morocco/RMPS-01/2020|EPI ISL 469017|B.1|Morocco|2020-04-13	Africa|hCoV-19/South Africa/KRISP-005/2020|EPI ISL 455630|B.1.5|South Africa|2020-04-29	0.0001397495	Africa
Africa|hCoV-19/Morocco/RMPS-02/2020|EPI ISL 469049|B.1|Morocco|2020-03-30	Africa|hCoV-19/South Africa/KRISP-005/2020|EPI ISL 455630|B.1.5|South Africa|2020-04-29	0.0001397558	Africa
Africa|hCoV-19/Morocco/RMPS-03/2020|EPI ISL 469051|B.1|Morocco|2020-04-03	Africa|hCoV-19/South Africa/KRISP-005/2020|EPI ISL 455630|B.1.5|South Africa|2020-04-29	0.0002445880	Africa
Africa|hCoV-19/Morocco/RMPS-04/2020|EPI ISL 469052|B.1|Morocco|2020-03-30	Africa|hCoV-19/South Africa/KRISP-005/2020|EPI ISL 455630|B.1.5|South Africa|2020-04-29	0.0001397495	Africa
Africa|hCoV-19/Morocco/RMPS-05/2020|EPI ISL 469053|B.1|Morocco|2020-03-30	Africa|hCoV-19/South Africa/KRISP-005/2020|EPI ISL 455630|B.1.5|South Africa|2020-04-29	0.0001048099	Africa
Africa|hCoV-19/Morocco/RMPS-06/2020|EPI ISL 469054|B.1|Morocco|2020-04-01	Africa|hCoV-19/South Africa/KRISP-005/2020|EPI ISL 455630|B.1.5|South Africa|2020-04-29	0.0001397495	Africa
Africa|hCoV-19/Morocco/RMPS-12/2020|EPI ISL 482737|B.1.1|Morocco|2020-05-08	Africa|hCoV-19/South Africa/KRISP-005/2020|EPI ISL 455630|B.1.5|South Africa|2020-04-29	0.0003559076	Africa
Africa|hCoV-19/Morocco/RMPS-13/2020|EPI ISL 482738|B.1|Morocco|2020-04-10	Africa|hCoV-19/South Africa/KRISP-005/2020|EPI ISL 455630|B.1.5|South Africa|2020-04-29	0.0001423044	Africa
Africa|hCoV-19/Morocco/RMPS-14/2020|EPI ISL 482739|B.1|Morocco|2020-04-22	Africa|hCoV-19/South Africa/KRISP-005/2020|EPI ISL 455630|B.1.5|South Africa|2020-04-29	0.0001447919	Africa
Africa|hCoV-19/Morocco/refstage1/2020|EPI ISL 476559|B.1.5|Morocco|2020-02-27	Africa|hCoV-19/South Africa/KRISP-005/2020|EPI ISL 455630|B.1.5|South Africa|2020-04-29	0.0000349336	Africa
Africa|hCoV-19/Nigeria/AB03-CV135/2020|EPI ISL 527872|B.1.5|Nigeria|2020-05-12	Africa|hCoV-19/South Africa/KRISP-005/2020|EPI ISL 455630|B.1.5|South Africa|2020-04-29	0.0001763229	Africa
Africa|hCoV-19/Nigeria/ED01-CV155/2020|EPI ISL 527873|B.40|Nigeria|2020-02-21	Africa|hCoV-19/South Africa/KRISP-005/2020|EPI ISL 455630|B.1.5|South Africa|2020-04-29	0.0004543355	Africa
Africa|hCoV-19/Nigeria/ED02-CV156/2020|EPI ISL 527874|B.40|Nigeria|2020-03-23	Africa|hCoV-19/South Africa/KRISP-005/2020|EPI ISL 455630|B.1.5|South Africa|2020-04-29	0.0003494507	Africa
Africa|hCoV-19/Nigeria/ED03-CV157/2020|EPI ISL 527875|B.40|Nigeria|2020-03-26	Africa|hCoV-19/South Africa/KRISP-005/2020|EPI ISL 455630|B.1.5|South Africa|2020-04-29	0.0005052051	Africa
Africa|hCoV-19/Nigeria/ED04-CV158/2020|EPI ISL 527876|A|Nigeria|2020-03-25	Africa|hCoV-19/South Africa/KRISP-005/2020|EPI ISL 455630|B.1.5|South Africa|2020-04-29	0.0003844053	Africa
Africa|hCoV-19/Nigeria/ED06-CV159/2020|EPI ISL 527877|A|Nigeria|2020-03-25	Africa|hCoV-19/South Africa/KRISP-005/2020|EPI ISL 455630|B.1.5|South Africa|2020-04-29	0.0003975881	Africa
Africa|hCoV-19/Nigeria/ED07-CV160/2020|EPI ISL 527878|B.40|Nigeria|2020-03-31	Africa|hCoV-19/South Africa/KRISP-005/2020|EPI ISL 455630|B.1.5|South Africa|2020-04-29	0.0004893503	Africa
Africa|hCoV-19/Nigeria/ED1010-CV215/2020|EPI ISL 527879|B.1.1.229|Nigeria|2020-05-04	Africa|hCoV-19/South Africa/KRISP-005/2020|EPI ISL 455630|B.1.5|South Africa|2020-04-29	0.0001747034	Africa
Africa|hCoV-19/Nigeria/ED18-CV161/2020|EPI ISL 527880|B.1.5|Nigeria|2020-03-25	Africa|hCoV-19/South Africa/KRISP-005/2020|EPI ISL 455630|B.1.5|South Africa|2020-04-29	0.0000700333	Africa
Africa|hCoV-19/Nigeria/ED20-CV162/2020|EPI ISL 527881|B.1|Nigeria|2020-03-30	Africa|hCoV-19/South Africa/KRISP-005/2020|EPI ISL 455630|B.1.5|South Africa|2020-04-29	0.0001397495	Africa
Africa|hCoV-19/Nigeria/ED25-CV163/2020|EPI ISL 527882|B.1.5|Nigeria|2020-05-09	Africa|hCoV-19/South Africa/KRISP-005/2020|EPI ISL 455630|B.1.5|South Africa|2020-04-29	0.0000698686	Africa
Africa|hCoV-19/Nigeria/ED32-CV164/2020|EPI ISL 527883|B.1.5|Nigeria|2020-05-18	Africa|hCoV-19/South Africa/KRISP-005/2020|EPI ISL 455630|B.1.5|South Africa|2020-04-29	0.0000705083	Africa
Africa|hCoV-19/Nigeria/ED46-CV165/2020|EPI ISL 527884|B.1.1.229|Nigeria|2020-04-24	Africa|hCoV-19/South Africa/KRISP-005/2020|EPI ISL 455630|B.1.5|South Africa|2020-04-29	0.0002446072	Africa
Africa|hCoV-19/Nigeria/ED48-CV193/2020|EPI ISL 527885|B.1.5|Nigeria|2020-04-26	Africa|hCoV-19/South Africa/KRISP-005/2020|EPI ISL 455630|B.1.5|South Africa|2020-04-29	0.0000357630	Africa
Africa|hCoV-19/Nigeria/EK025-CV58/2020|EPI ISL 487098|B.1.1.71|Nigeria|2020-04-19	Africa|hCoV-19/South Africa/KRISP-005/2020|EPI ISL 455630|B.1.5|South Africa|2020-04-29	0.0002865631	Africa
Africa|hCoV-19/Nigeria/EK084-CV50/2020|EPI ISL 487105|B.1.1.71|Nigeria|2020-04-23	Africa|hCoV-19/South Africa/KRISP-005/2020|EPI ISL 455630|B.1.5|South Africa|2020-04-29	0.0002795556	Africa
Africa|hCoV-19/Nigeria/EK220-CV54/2020|EPI ISL 487102|B.1.1|Nigeria|2020-05-14	Africa|hCoV-19/South Africa/KRISP-005/2020|EPI ISL 455630|B.1.5|South Africa|2020-04-29	0.0002448920	Africa
Africa|hCoV-19/Nigeria/EK254-CV60/2020|EPI ISL 487096|B.1.1|Nigeria|2020-05-19	Africa|hCoV-19/South Africa/KRISP-005/2020|EPI ISL 455630|B.1.5|South Africa|2020-04-29	0.0002515257	Africa
Africa|hCoV-19/Nigeria/EK291-CV115/2020|EPI ISL 527887|B.1.1|Nigeria|2020-06-02	Africa|hCoV-19/South Africa/KRISP-005/2020|EPI ISL 455630|B.1.5|South Africa|2020-04-29	0.0002795743	Africa
Africa|hCoV-19/Nigeria/KW017-CV24/2020|EPI ISL 455362|B.1.255|Nigeria|2020-04-10	Africa|hCoV-19/South Africa/KRISP-005/2020|EPI ISL 455630|B.1.5|South Africa|2020-04-29	0.0001746984	Africa
Africa|hCoV-19/Nigeria/KW298-CV48/2020|EPI ISL 487107|A|Nigeria|2020-05-08	Africa|hCoV-19/South Africa/KRISP-005/2020|EPI ISL 455630|B.1.5|South Africa|2020-04-29	0.0004543163	Africa
Africa|hCoV-19/Nigeria/KW326-CV52/2020|EPI ISL 487103|B.1.1|Nigeria|2020-05-09	Africa|hCoV-19/South Africa/KRISP-005/2020|EPI ISL 455630|B.1.5|South Africa|2020-04-29	0.0002108441	Africa
Africa|hCoV-19/Nigeria/Lagos01/2020|EPI ISL 413550|B.1.1|Nigeria|2020-02-27	Africa|hCoV-19/South Africa/KRISP-005/2020|EPI ISL 455630|B.1.5|South Africa|2020-04-29	0.0001769913	Africa
Africa|hCoV-19/Nigeria/NG57752/2020|EPI ISL 462992|B.1.1|Nigeria|2020-03	Africa|hCoV-19/South Africa/KRISP-005/2020|EPI ISL 455630|B.1.5|South Africa|2020-04-29	0.0002099126	Africa
Africa|hCoV-19/Nigeria/OG007-CV22/2020|EPI ISL 455412|B.40|Nigeria|2020-03-29	Africa|hCoV-19/South Africa/KRISP-005/2020|EPI ISL 455630|B.1.5|South Africa|2020-04-29	0.0003844213	Africa
Africa|hCoV-19/Nigeria/ON191-CV49/2020|EPI ISL 487106|B.1.246|Nigeria|2020-06-30	Africa|hCoV-19/South Africa/KRISP-005/2020|EPI ISL 455630|B.1.5|South Africa|2020-04-29	0.0002458161	Africa
Africa|hCoV-19/Nigeria/ON505-CV43/2020|EPI ISL 487112|B.1.246|Nigeria|2020-05-24	Africa|hCoV-19/South Africa/KRISP-005/2020|EPI ISL 455630|B.1.5|South Africa|2020-04-29	0.0003144836	Africa
Africa|hCoV-19/Nigeria/ON507-CV44/2020|EPI ISL 487111|B.1.1.10|Nigeria|2020-05-24	Africa|hCoV-19/South Africa/KRISP-005/2020|EPI ISL 455630|B.1.5|South Africa|2020-04-29	0.0003149172	Africa
Africa|hCoV-19/Nigeria/ON595-CV121/2020|EPI ISL 527888|B.1.1.90|Nigeria|2020-06-03	Africa|hCoV-19/South Africa/KRISP-005/2020|EPI ISL 455630|B.1.5|South Africa|2020-04-29	0.0002795615	Africa
Africa|hCoV-19/Nigeria/ON705-CV153/2020|EPI ISL 527889|B.1.1.1|Nigeria|2020-06-09	Africa|hCoV-19/South Africa/KRISP-005/2020|EPI ISL 455630|B.1.5|South Africa|2020-04-29	0.0004193789	Africa
Africa|hCoV-19/Nigeria/ON752-CV144/2020|EPI ISL 527890|B.1|Nigeria|2020-06-11	Africa|hCoV-19/South Africa/KRISP-005/2020|EPI ISL 455630|B.1.5|South Africa|2020-04-29	0.0002797402	Africa
Africa|hCoV-19/Nigeria/ON920-CV152/2020|EPI ISL 527891|B.1.1.220|Nigeria|2020-06-16	Africa|hCoV-19/South Africa/KRISP-005/2020|EPI ISL 455630|B.1.5|South Africa|2020-04-29	0.0003148951	Africa
Africa|hCoV-19/Nigeria/ON969-CV145/2020|EPI ISL 527892|B.1.1|Nigeria|2020-06-17	Africa|hCoV-19/South Africa/KRISP-005/2020|EPI ISL 455630|B.1.5|South Africa|2020-04-29	0.0003145418	Africa
Africa|hCoV-19/Nigeria/OS016-CV3/2020|EPI ISL 455413|B.40|Nigeria|2020-03-27	Africa|hCoV-19/South Africa/KRISP-005/2020|EPI ISL 455630|B.1.5|South Africa|2020-04-29	0.0003505281	Africa
Africa|hCoV-19/Nigeria/OS030-CV5/2020|EPI ISL 455415|A|Nigeria|2020-03-29	Africa|hCoV-19/South Africa/KRISP-005/2020|EPI ISL 455630|B.1.5|South Africa|2020-04-29	0.0005440282	Africa
Africa|hCoV-19/Nigeria/OS055-CV8/2020|EPI ISL 455418|A|Nigeria|2020-03-29	Africa|hCoV-19/South Africa/KRISP-005/2020|EPI ISL 455630|B.1.5|South Africa|2020-04-29	0.0005381930	Africa
Africa|hCoV-19/Nigeria/OS060-CV9/2020|EPI ISL 455419|B.1|Nigeria|2020-03-29	Africa|hCoV-19/South Africa/KRISP-005/2020|EPI ISL 455630|B.1.5|South Africa|2020-04-29	0.0002819396	Africa
Africa|hCoV-19/Nigeria/OS070-CV11/2020|EPI ISL 455422|A|Nigeria|2020-03-29	Africa|hCoV-19/South Africa/KRISP-005/2020|EPI ISL 455630|B.1.5|South Africa|2020-04-29	0.0005242565	Africa
Africa|hCoV-19/Nigeria/OS085-CV14/2020|EPI ISL 455424|A|Nigeria|2020-03-29	Africa|hCoV-19/South Africa/KRISP-005/2020|EPI ISL 455630|B.1.5|South Africa|2020-04-29	0.0004193689	Africa
Africa|hCoV-19/Nigeria/OS125-CV20/2020|EPI ISL 455427|A|Nigeria|2020-03-29	Africa|hCoV-19/South Africa/KRISP-005/2020|EPI ISL 455630|B.1.5|South Africa|2020-04-29	0.0005453331	Africa
Africa|hCoV-19/Nigeria/OS294-CV42/2020|EPI ISL 487113|B.1.5|Nigeria|2020-04-23	Africa|hCoV-19/South Africa/KRISP-005/2020|EPI ISL 455630|B.1.5|South Africa|2020-04-29	0.0001397530	Africa
Africa|hCoV-19/Nigeria/OS524-CV45/2020|EPI ISL 487110|B.1.22|Nigeria|2020-05-11	Africa|hCoV-19/South Africa/KRISP-005/2020|EPI ISL 455630|B.1.5|South Africa|2020-04-29	0.0002445880	Africa
Africa|hCoV-19/Nigeria/OS589-CV46/2020|EPI ISL 487109|B.1.22|Nigeria|2020-05-29	Africa|hCoV-19/South Africa/KRISP-005/2020|EPI ISL 455630|B.1.5|South Africa|2020-04-29	0.0002796356	Africa
Africa|hCoV-19/Nigeria/OY008-CV29/2020|EPI ISL 455429|B.1|Nigeria|2020-03-27	Africa|hCoV-19/South Africa/KRISP-005/2020|EPI ISL 455630|B.1.5|South Africa|2020-04-29	0.0001397495	Africa
Africa|hCoV-19/Nigeria/OY045A-CV35/2020|EPI ISL 455431|B.40|Nigeria|2020-04-02	Africa|hCoV-19/South Africa/KRISP-005/2020|EPI ISL 455630|B.1.5|South Africa|2020-04-29	0.0003495362	Africa
Africa|hCoV-19/Nigeria/OY094-CV57/2020|EPI ISL 487099|B.1.1.102|Nigeria|2020-04-24	Africa|hCoV-19/South Africa/KRISP-005/2020|EPI ISL 455630|B.1.5|South Africa|2020-04-29	0.0002096623	Africa
Africa|hCoV-19/Nigeria/OY175-CV51/2020|EPI ISL 487104|B.1|Nigeria|2020-05-03	Africa|hCoV-19/South Africa/KRISP-005/2020|EPI ISL 455630|B.1.5|South Africa|2020-04-29	0.0002482514	Africa
Africa|hCoV-19/Nigeria/OY233-CV66/2020|EPI ISL 487091|B.1.246|Nigeria|2020-05-13	Africa|hCoV-19/South Africa/KRISP-005/2020|EPI ISL 455630|B.1.5|South Africa|2020-04-29	0.0004193670	Africa
Africa|hCoV-19/Nigeria/OY260-CV55/2020|EPI ISL 487101|B.1.265|Nigeria|2020-05-16	Africa|hCoV-19/South Africa/KRISP-005/2020|EPI ISL 455630|B.1.5|South Africa|2020-04-29	0.0003144836	Africa
Africa|hCoV-19/Nigeria/OY592-CV167/2020|EPI ISL 527898|B.1.265|Nigeria|2020-06-10	Africa|hCoV-19/South Africa/KRISP-005/2020|EPI ISL 455630|B.1.5|South Africa|2020-04-29	0.0004193921	Africa
Africa|hCoV-19/Nigeria/OY595-CV168/2020|EPI ISL 527899|B.1.265|Nigeria|2020-06-09	Africa|hCoV-19/South Africa/KRISP-005/2020|EPI ISL 455630|B.1.5|South Africa|2020-04-29	0.0004341218	Africa
Africa|hCoV-19/Nigeria/OY598-CV169/2020|EPI ISL 527900|B.1.1|Nigeria|2020-06-09	Africa|hCoV-19/South Africa/KRISP-005/2020|EPI ISL 455630|B.1.5|South Africa|2020-04-29	0.0004296781	Africa
Africa|hCoV-19/Nigeria/OY605-CV170/2020|EPI ISL 527901|B.1.1|Nigeria|2020-06-12	Africa|hCoV-19/South Africa/KRISP-005/2020|EPI ISL 455630|B.1.5|South Africa|2020-04-29	0.0004543373	Africa
Africa|hCoV-19/Nigeria/OY608-CV172/2020|EPI ISL 527903|B.1.1|Nigeria|2020-06-11	Africa|hCoV-19/South Africa/KRISP-005/2020|EPI ISL 455630|B.1.5|South Africa|2020-04-29	0.0003176544	Africa
Africa|hCoV-19/Nigeria/OY612-CV173/2020|EPI ISL 527904|B.1.1|Nigeria|2020-06-13	Africa|hCoV-19/South Africa/KRISP-005/2020|EPI ISL 455630|B.1.5|South Africa|2020-04-29	0.0003148007	Africa
Africa|hCoV-19/Nigeria/OY616-CV174/2020|EPI ISL 527905|B.1.1|Nigeria|2020-06-12	Africa|hCoV-19/South Africa/KRISP-005/2020|EPI ISL 455630|B.1.5|South Africa|2020-04-29	0.0004550365	Africa
Africa|hCoV-19/Nigeria/OY625-CV182/2020|EPI ISL 527909|B.1.1|Nigeria|2020-06-13	Africa|hCoV-19/South Africa/KRISP-005/2020|EPI ISL 455630|B.1.5|South Africa|2020-04-29	0.0003182285	Africa
Africa|hCoV-19/Nigeria/OY626-CV183/2020|EPI ISL 527910|B.1.1|Nigeria|2020-06-13	Africa|hCoV-19/South Africa/KRISP-005/2020|EPI ISL 455630|B.1.5|South Africa|2020-04-29	0.0003170851	Africa
Africa|hCoV-19/Nigeria/OY627-CV184/2020|EPI ISL 527911|B.1.1|Nigeria|2020-06-13	Africa|hCoV-19/South Africa/KRISP-005/2020|EPI ISL 455630|B.1.5|South Africa|2020-04-29	0.0001747707	Africa
Africa|hCoV-19/Nigeria/OY628-CV185/2020|EPI ISL 527912|B.1.1|Nigeria|2020-06-13	Africa|hCoV-19/South Africa/KRISP-005/2020|EPI ISL 455630|B.1.5|South Africa|2020-04-29	0.0004194068	Africa
Africa|hCoV-19/Nigeria/OY633-CV189/2020|EPI ISL 527914|B.1.1.71|Nigeria|2020-06-16	Africa|hCoV-19/South Africa/KRISP-005/2020|EPI ISL 455630|B.1.5|South Africa|2020-04-29	0.0003844307	Africa
Africa|hCoV-19/Nigeria/OY636-CV192/2020|EPI ISL 527915|B.1.1|Nigeria|2020-06-17	Africa|hCoV-19/South Africa/KRISP-005/2020|EPI ISL 455630|B.1.5|South Africa|2020-04-29	0.0002795430	Africa
Africa|hCoV-19/Senegal/003/2020|EPI ISL 418206|B.1.356|Senegal|2020-02-28	Africa|hCoV-19/South Africa/KRISP-005/2020|EPI ISL 455630|B.1.5|South Africa|2020-04-29	0.0001748738	Africa
Africa|hCoV-19/Senegal/016/2020|EPI ISL 418207|B.1.356|Senegal|2020-03-02	Africa|hCoV-19/South Africa/KRISP-005/2020|EPI ISL 455630|B.1.5|South Africa|2020-04-29	0.0001746906	Africa
Africa|hCoV-19/Senegal/020/2020|EPI ISL 418208|B.1.356|Senegal|2020-03-04	Africa|hCoV-19/South Africa/KRISP-005/2020|EPI ISL 455630|B.1.5|South Africa|2020-04-29	0.0001751985	Africa
Africa|hCoV-19/Senegal/026/2020|EPI ISL 418209|B.1.356|Senegal|2020-03-03	Africa|hCoV-19/South Africa/KRISP-005/2020|EPI ISL 455630|B.1.5|South Africa|2020-04-29	0.0002096330	Africa
Africa|hCoV-19/Senegal/073/2020|EPI ISL 418210|B.1|Senegal|2020-03-10	Africa|hCoV-19/South Africa/KRISP-005/2020|EPI ISL 455630|B.1.5|South Africa|2020-04-29	0.0000698718	Africa
Africa|hCoV-19/Senegal/082/2020|EPI ISL 418211|B.1|Senegal|2020-03-11	Africa|hCoV-19/South Africa/KRISP-005/2020|EPI ISL 455630|B.1.5|South Africa|2020-04-29	0.0000699060	Africa
Africa|hCoV-19/Senegal/087/2020|EPI ISL 418212|B.1|Senegal|2020-03-11	Africa|hCoV-19/South Africa/KRISP-005/2020|EPI ISL 455630|B.1.5|South Africa|2020-04-29	0.0000700897	Africa
Africa|hCoV-19/Senegal/094/2020|EPI ISL 418213|B.1|Senegal|2020-03-12	Africa|hCoV-19/South Africa/KRISP-005/2020|EPI ISL 455630|B.1.5|South Africa|2020-04-29	0.0001049125	Africa
Africa|hCoV-19/Senegal/102/2020|EPI ISL 418214|B.1|Senegal|2020-03-12	Africa|hCoV-19/South Africa/KRISP-005/2020|EPI ISL 455630|B.1.5|South Africa|2020-04-29	0.0000723169	Africa
Africa|hCoV-19/Senegal/119/2020|EPI ISL 418215|B.1|Senegal|2020-03-12	Africa|hCoV-19/South Africa/KRISP-005/2020|EPI ISL 455630|B.1.5|South Africa|2020-04-29	0.0001402421	Africa
Africa|hCoV-19/Senegal/1351/2020|EPI ISL 480556|B.6|Senegal|2020-03-28	Africa|hCoV-19/South Africa/KRISP-005/2020|EPI ISL 455630|B.1.5|South Africa|2020-04-29	0.0003502743	Africa
Africa|hCoV-19/Senegal/136/2020|EPI ISL 418216|A.2|Senegal|2020-03-13	Africa|hCoV-19/South Africa/KRISP-005/2020|EPI ISL 455630|B.1.5|South Africa|2020-04-29	0.0004543146	Africa
Africa|hCoV-19/Senegal/139/2020|EPI ISL 418217|B.1|Senegal|2020-03-13	Africa|hCoV-19/South Africa/KRISP-005/2020|EPI ISL 455630|B.1.5|South Africa|2020-04-29	0.0001051899	Africa
Africa|hCoV-19/Senegal/1683/2020|EPI ISL 480783|B.1|Senegal|2020-03-31	Africa|hCoV-19/South Africa/KRISP-005/2020|EPI ISL 455630|B.1.5|South Africa|2020-04-29	0.0001050657	Africa
Africa|hCoV-19/Senegal/1749/2020|EPI ISL 480787|B.1|Senegal|2020-03-31	Africa|hCoV-19/South Africa/KRISP-005/2020|EPI ISL 455630|B.1.5|South Africa|2020-04-29	0.0001052953	Africa
Africa|hCoV-19/Senegal/1966/2020|EPI ISL 480789|A.11|Senegal|2020-04-01	Africa|hCoV-19/South Africa/KRISP-005/2020|EPI ISL 455630|B.1.5|South Africa|2020-04-29	0.0004195462	Africa
Africa|hCoV-19/Senegal/2840/2020|EPI ISL 481220|B.1|Senegal|2020-04-06	Africa|hCoV-19/South Africa/KRISP-005/2020|EPI ISL 455630|B.1.5|South Africa|2020-04-29	0.0003220997	Africa
Africa|hCoV-19/Senegal/2865/2020|EPI ISL 481234|B.1|Senegal|2020-04-07	Africa|hCoV-19/South Africa/KRISP-005/2020|EPI ISL 455630|B.1.5|South Africa|2020-04-29	0.0003208493	Africa
Africa|hCoV-19/Senegal/306/2020|EPI ISL 420069|B.3|Senegal|2020-03-17	Africa|hCoV-19/South Africa/KRISP-005/2020|EPI ISL 455630|B.1.5|South Africa|2020-04-29	0.0002445835	Africa
Africa|hCoV-19/Senegal/315/2020|EPI ISL 420070|B.1|Senegal|2020-03-17	Africa|hCoV-19/South Africa/KRISP-005/2020|EPI ISL 455630|B.1.5|South Africa|2020-04-29	0.0001397431	Africa
Africa|hCoV-19/Senegal/328/2020|EPI ISL 420071|B.1|Senegal|2020-03-17	Africa|hCoV-19/South Africa/KRISP-005/2020|EPI ISL 455630|B.1.5|South Africa|2020-04-29	0.0003185813	Africa
Africa|hCoV-19/Senegal/3331/2020|EPI ISL 481235|B.1.5|Senegal|2020-04-09	Africa|hCoV-19/South Africa/KRISP-005/2020|EPI ISL 455630|B.1.5|South Africa|2020-04-29	0.0000699248	Africa
Africa|hCoV-19/Senegal/370/2020|EPI ISL 420072|B.1|Senegal|2020-03-18	Africa|hCoV-19/South Africa/KRISP-005/2020|EPI ISL 455630|B.1.5|South Africa|2020-04-29	0.0001751511	Africa
Africa|hCoV-19/Senegal/382/2020|EPI ISL 420073|B.1|Senegal|2020-03-19	Africa|hCoV-19/South Africa/KRISP-005/2020|EPI ISL 455630|B.1.5|South Africa|2020-04-29	0.0001747063	Africa
Africa|hCoV-19/Senegal/45436/2020|EPI ISL 498238|B.1.1|Senegal|2020-05-27	Africa|hCoV-19/South Africa/KRISP-005/2020|EPI ISL 455630|B.1.5|South Africa|2020-04-29	0.0002446965	Africa
Africa|hCoV-19/Senegal/45557/2020|EPI ISL 498239|B.1.1|Senegal|2020-05-27	Africa|hCoV-19/South Africa/KRISP-005/2020|EPI ISL 455630|B.1.5|South Africa|2020-04-29	0.0003513619	Africa
Africa|hCoV-19/Senegal/52357/2020|EPI ISL 498240|B.1.5.12|Senegal|2020-06-03	Africa|hCoV-19/South Africa/KRISP-005/2020|EPI ISL 455630|B.1.5|South Africa|2020-04-29	0.0003660106	Africa
Africa|hCoV-19/Senegal/52907/2020|EPI ISL 498241|B.1.5.12|Senegal|2020-06-05	Africa|hCoV-19/South Africa/KRISP-005/2020|EPI ISL 455630|B.1.5|South Africa|2020-04-29	0.0005750713	Africa
Africa|hCoV-19/Senegal/55499/2020|EPI ISL 498242|B.1.5|Senegal|2020-06-07	Africa|hCoV-19/South Africa/KRISP-005/2020|EPI ISL 455630|B.1.5|South Africa|2020-04-29	0.0001750186	Africa
Africa|hCoV-19/Senegal/55703/2020|EPI ISL 477148|B.1.356|Senegal|2020-06-07	Africa|hCoV-19/South Africa/KRISP-005/2020|EPI ISL 455630|B.1.5|South Africa|2020-04-29	0.0002521702	Africa
Africa|hCoV-19/Senegal/55728/2020|EPI ISL 477150|B.1.5.12|Senegal|2020-06-07	Africa|hCoV-19/South Africa/KRISP-005/2020|EPI ISL 455630|B.1.5|South Africa|2020-04-29	0.0002454686	Africa
Africa|hCoV-19/Senegal/55738/2020|EPI ISL 477141|B.1.5.12|Senegal|2020-06-07	Africa|hCoV-19/South Africa/KRISP-005/2020|EPI ISL 455630|B.1.5|South Africa|2020-04-29	0.0003940129	Africa
Africa|hCoV-19/Senegal/55752/2020|EPI ISL 477149|B.1.5.12|Senegal|2020-06-07	Africa|hCoV-19/South Africa/KRISP-005/2020|EPI ISL 455630|B.1.5|South Africa|2020-04-29	0.0002119086	Africa
Africa|hCoV-19/Senegal/57065/2020|EPI ISL 476148|B.1.1.44|Senegal|2020-06-09	Africa|hCoV-19/South Africa/KRISP-005/2020|EPI ISL 455630|B.1.5|South Africa|2020-04-29	0.0002796689	Africa
Africa|hCoV-19/Senegal/5718/2020|EPI ISL 481236|B.1|Senegal|2020-04-18	Africa|hCoV-19/South Africa/KRISP-005/2020|EPI ISL 455630|B.1.5|South Africa|2020-04-29	0.0001756211	Africa
Africa|hCoV-19/Senegal/57273/2020|EPI ISL 498243|B.1.5.12|Senegal|2020-06-07	Africa|hCoV-19/South Africa/KRISP-005/2020|EPI ISL 455630|B.1.5|South Africa|2020-04-29	0.0002445913	Africa
Africa|hCoV-19/Senegal/57476/2020|EPI ISL 476149|B.1.5.12|Senegal|2020-06-06	Africa|hCoV-19/South Africa/KRISP-005/2020|EPI ISL 455630|B.1.5|South Africa|2020-04-29	0.0003857882	Africa
Africa|hCoV-19/Senegal/57503/2020|EPI ISL 498244|B.1.5.12|Senegal|2020-06-09	Africa|hCoV-19/South Africa/KRISP-005/2020|EPI ISL 455630|B.1.5|South Africa|2020-04-29	0.0003652400	Africa
Africa|hCoV-19/Senegal/57540/2020|EPI ISL 476491|B.1.5.12|Senegal|2020-06-09	Africa|hCoV-19/South Africa/KRISP-005/2020|EPI ISL 455630|B.1.5|South Africa|2020-04-29	0.0003875454	Africa
Africa|hCoV-19/Senegal/5766/2020|EPI ISL 481237|B.1.5.12|Senegal|2020-04-17	Africa|hCoV-19/South Africa/KRISP-005/2020|EPI ISL 455630|B.1.5|South Africa|2020-04-29	0.0002445941	Africa
Africa|hCoV-19/Senegal/5770/2020|EPI ISL 481238|B.1|Senegal|2020-04-17	Africa|hCoV-19/South Africa/KRISP-005/2020|EPI ISL 455630|B.1.5|South Africa|2020-04-29	0.0001445968	Africa
Africa|hCoV-19/Senegal/5785/2020|EPI ISL 481239|B.1.5.12|Senegal|2020-04-17	Africa|hCoV-19/South Africa/KRISP-005/2020|EPI ISL 455630|B.1.5|South Africa|2020-04-29	0.0001747478	Africa
Africa|hCoV-19/Senegal/5971/2020|EPI ISL 481240|B.1.5|Senegal|2020-04-18	Africa|hCoV-19/South Africa/KRISP-005/2020|EPI ISL 455630|B.1.5|South Africa|2020-04-29	0.0001407014	Africa
Africa|hCoV-19/Senegal/5986/2020|EPI ISL 481243|B.1|Senegal|2020-04-18	Africa|hCoV-19/South Africa/KRISP-005/2020|EPI ISL 455630|B.1.5|South Africa|2020-04-29	0.0002097039	Africa
Africa|hCoV-19/Senegal/600/2020|EPI ISL 420074|B.1.5|Senegal|2020-03-20	Africa|hCoV-19/South Africa/KRISP-005/2020|EPI ISL 455630|B.1.5|South Africa|2020-04-29	0.0001048103	Africa
Africa|hCoV-19/Senegal/611/2020|EPI ISL 420076|B.1|Senegal|2020-03-20	Africa|hCoV-19/South Africa/KRISP-005/2020|EPI ISL 455630|B.1.5|South Africa|2020-04-29	0.0001397558	Africa
Africa|hCoV-19/Senegal/618/2020|EPI ISL 420077|A|Senegal|2020-03-20	Africa|hCoV-19/South Africa/KRISP-005/2020|EPI ISL 455630|B.1.5|South Africa|2020-04-29	0.0003843959	Africa
Africa|hCoV-19/Senegal/620/2020|EPI ISL 420078|A.11|Senegal|2020-03-20	Africa|hCoV-19/South Africa/KRISP-005/2020|EPI ISL 455630|B.1.5|South Africa|2020-04-29	0.0003847454	Africa
Africa|hCoV-19/Senegal/62365/2020|EPI ISL 476492|B.1.5.12|Senegal|2020-06-10	Africa|hCoV-19/South Africa/KRISP-005/2020|EPI ISL 455630|B.1.5|South Africa|2020-04-29	0.0002096433	Africa
Africa|hCoV-19/Senegal/62368/2020|EPI ISL 476493|B.1.1|Senegal|2020-06-10	Africa|hCoV-19/South Africa/KRISP-005/2020|EPI ISL 455630|B.1.5|South Africa|2020-04-29	0.0001746991	Africa
Africa|hCoV-19/Senegal/62431/2020|EPI ISL 498247|B.1.5.12|Senegal|2020-06-10	Africa|hCoV-19/South Africa/KRISP-005/2020|EPI ISL 455630|B.1.5|South Africa|2020-04-29	0.0002129157	Africa
Africa|hCoV-19/Senegal/62872/2020|EPI ISL 476494|B.1.5.12|Senegal|2020-06-11	Africa|hCoV-19/South Africa/KRISP-005/2020|EPI ISL 455630|B.1.5|South Africa|2020-04-29	0.0002099341	Africa
Africa|hCoV-19/Senegal/62874/2020|EPI ISL 476495|B.1.5.12|Senegal|2020-06-11	Africa|hCoV-19/South Africa/KRISP-005/2020|EPI ISL 455630|B.1.5|South Africa|2020-04-29	0.0002802833	Africa
Africa|hCoV-19/Senegal/63263/2020|EPI ISL 498249|B.1.5.12|Senegal|2020-06-11	Africa|hCoV-19/South Africa/KRISP-005/2020|EPI ISL 455630|B.1.5|South Africa|2020-04-29	0.0002107743	Africa
Africa|hCoV-19/Senegal/63728/2020|EPI ISL 476497|B.1.356|Senegal|2020-06-12	Africa|hCoV-19/South Africa/KRISP-005/2020|EPI ISL 455630|B.1.5|South Africa|2020-04-29	0.0002834534	Africa
Africa|hCoV-19/Senegal/63742/2020|EPI ISL 476514|B.1.5.12|Senegal|2020-06-12	Africa|hCoV-19/South Africa/KRISP-005/2020|EPI ISL 455630|B.1.5|South Africa|2020-04-29	0.0002445939	Africa
Africa|hCoV-19/Senegal/640/2020|EPI ISL 420079|B.1|Senegal|2020-03-20	Africa|hCoV-19/South Africa/KRISP-005/2020|EPI ISL 455630|B.1.5|South Africa|2020-04-29	0.0003915752	Africa
Africa|hCoV-19/Senegal/64033/2020|EPI ISL 485715|B.1.5|Senegal|2020-06-12	Africa|hCoV-19/South Africa/KRISP-005/2020|EPI ISL 455630|B.1.5|South Africa|2020-04-29	0.0002096433	Africa
Africa|hCoV-19/Senegal/64076/2020|EPI ISL 485716|B.1|Senegal|2020-06-12	Africa|hCoV-19/South Africa/KRISP-005/2020|EPI ISL 455630|B.1.5|South Africa|2020-04-29	0.0004893708	Africa
Africa|hCoV-19/Senegal/64096/2020|EPI ISL 485717|B.1.5.12|Senegal|2020-06-12	Africa|hCoV-19/South Africa/KRISP-005/2020|EPI ISL 455630|B.1.5|South Africa|2020-04-29	0.0002454997	Africa
Africa|hCoV-19/Senegal/64101/2020|EPI ISL 476516|B.1.5.12|Senegal|2020-06-12	Africa|hCoV-19/South Africa/KRISP-005/2020|EPI ISL 455630|B.1.5|South Africa|2020-04-29	0.0002453655	Africa
Africa|hCoV-19/Senegal/64163/2020|EPI ISL 477159|B.1.5.12|Senegal|2020-06-12	Africa|hCoV-19/South Africa/KRISP-005/2020|EPI ISL 455630|B.1.5|South Africa|2020-04-29	0.0003920153	Africa
Africa|hCoV-19/Senegal/64166/2020|EPI ISL 476558|B.1.5.12|Senegal|2020-06-12	Africa|hCoV-19/South Africa/KRISP-005/2020|EPI ISL 455630|B.1.5|South Africa|2020-04-29	0.0002803228	Africa
Africa|hCoV-19/Senegal/6427/2020|EPI ISL 486873|B.1.5|Senegal|2020-04-20	Africa|hCoV-19/South Africa/KRISP-005/2020|EPI ISL 455630|B.1.5|South Africa|2020-04-29	0.0001050290	Africa
Africa|hCoV-19/Senegal/6430/2020|EPI ISL 486872|B.1.1|Senegal|2020-04-11	Africa|hCoV-19/South Africa/KRISP-005/2020|EPI ISL 455630|B.1.5|South Africa|2020-04-29	0.0001753132	Africa
Africa|hCoV-19/Senegal/64709/2020|EPI ISL 476560|B.1.5.12|Senegal|2020-06-13	Africa|hCoV-19/South Africa/KRISP-005/2020|EPI ISL 455630|B.1.5|South Africa|2020-04-29	0.0007565700	Africa
Africa|hCoV-19/Senegal/64716/2020|EPI ISL 498250|B.1.5.12|Senegal|2020-06-13	Africa|hCoV-19/South Africa/KRISP-005/2020|EPI ISL 455630|B.1.5|South Africa|2020-04-29	0.0002103170	Africa
Africa|hCoV-19/Senegal/64729/2020|EPI ISL 477155|B.1.1.44|Senegal|2020-06-11	Africa|hCoV-19/South Africa/KRISP-005/2020|EPI ISL 455630|B.1.5|South Africa|2020-04-29	0.0003501063	Africa
Africa|hCoV-19/Senegal/64763/2020|EPI ISL 476562|B.1.292|Senegal|2020-06-13	Africa|hCoV-19/South Africa/KRISP-005/2020|EPI ISL 455630|B.1.5|South Africa|2020-04-29	0.0002096521	Africa
Africa|hCoV-19/Senegal/64766/2020|EPI ISL 476564|B.1.5.12|Senegal|2020-06-13	Africa|hCoV-19/South Africa/KRISP-005/2020|EPI ISL 455630|B.1.5|South Africa|2020-04-29	0.0002795165	Africa
Africa|hCoV-19/Senegal/64771/2020|EPI ISL 482874|B.1.1.44|Senegal|2020-06-13	Africa|hCoV-19/South Africa/KRISP-005/2020|EPI ISL 455630|B.1.5|South Africa|2020-04-29	0.0003844789	Africa
Africa|hCoV-19/Senegal/64772/2020|EPI ISL 477154|B.1.5.12|Senegal|2020-06-13	Africa|hCoV-19/South Africa/KRISP-005/2020|EPI ISL 455630|B.1.5|South Africa|2020-04-29	0.0003583602	Africa
Africa|hCoV-19/Senegal/6481/2020|EPI ISL 486871|B.1.5|Senegal|2020-04-21	Africa|hCoV-19/South Africa/KRISP-005/2020|EPI ISL 455630|B.1.5|South Africa|2020-04-29	0.0000701111	Africa
Africa|hCoV-19/Senegal/64916/2020|EPI ISL 477156|B.1.5.12|Senegal|2020-06-13	Africa|hCoV-19/South Africa/KRISP-005/2020|EPI ISL 455630|B.1.5|South Africa|2020-04-29	0.0002446351	Africa
Africa|hCoV-19/Senegal/64932/2020|EPI ISL 476569|B.1.1.44|Senegal|2020-06-13	Africa|hCoV-19/South Africa/KRISP-005/2020|EPI ISL 455630|B.1.5|South Africa|2020-04-29	0.0002446574	Africa
Africa|hCoV-19/Senegal/64969/2020|EPI ISL 476570|B.1.5.12|Senegal|2020-06-13	Africa|hCoV-19/South Africa/KRISP-005/2020|EPI ISL 455630|B.1.5|South Africa|2020-04-29	0.0004670603	Africa
Africa|hCoV-19/Senegal/65030/2020|EPI ISL 476572|B.1.5.12|Senegal|2020-06-14	Africa|hCoV-19/South Africa/KRISP-005/2020|EPI ISL 455630|B.1.5|South Africa|2020-04-29	0.0002096289	Africa
Africa|hCoV-19/Senegal/65052/2020|EPI ISL 476574|B.1.5|Senegal|2020-06-13	Africa|hCoV-19/South Africa/KRISP-005/2020|EPI ISL 455630|B.1.5|South Africa|2020-04-29	0.0001755287	Africa
Africa|hCoV-19/Senegal/65428/2020|EPI ISL 485712|B.1.5.12|Senegal|2020-06-14	Africa|hCoV-19/South Africa/KRISP-005/2020|EPI ISL 455630|B.1.5|South Africa|2020-04-29	0.0004208861	Africa
Africa|hCoV-19/Senegal/65481/2020|EPI ISL 477151|B.1.1|Senegal|2020-06-14	Africa|hCoV-19/South Africa/KRISP-005/2020|EPI ISL 455630|B.1.5|South Africa|2020-04-29	0.0003207490	Africa
Africa|hCoV-19/Senegal/65548/2020|EPI ISL 477153|B.1.5.12|Senegal|2020-06-14	Africa|hCoV-19/South Africa/KRISP-005/2020|EPI ISL 455630|B.1.5|South Africa|2020-04-29	0.0003593685	Africa
Africa|hCoV-19/Senegal/65601/2020|EPI ISL 485713|B.1.5.12|Senegal|2020-06-14	Africa|hCoV-19/South Africa/KRISP-005/2020|EPI ISL 455630|B.1.5|South Africa|2020-04-29	0.0001746868	Africa
Africa|hCoV-19/Senegal/659/2020|EPI ISL 480554|B.1|Senegal|2020-03-21	Africa|hCoV-19/South Africa/KRISP-005/2020|EPI ISL 455630|B.1.5|South Africa|2020-04-29	0.0001751783	Africa
Africa|hCoV-19/Senegal/6597/2020|EPI ISL 486870|B.1.356|Senegal|2020-04-23	Africa|hCoV-19/South Africa/KRISP-005/2020|EPI ISL 455630|B.1.5|South Africa|2020-04-29	0.0002096331	Africa
Africa|hCoV-19/Senegal/6619/2020|EPI ISL 498230|B.1|Senegal|2020-04-21	Africa|hCoV-19/South Africa/KRISP-005/2020|EPI ISL 455630|B.1.5|South Africa|2020-04-29	0.0001746869	Africa
Africa|hCoV-19/Senegal/6626/2020|EPI ISL 498229|B.1|Senegal|2020-04-21	Africa|hCoV-19/South Africa/KRISP-005/2020|EPI ISL 455630|B.1.5|South Africa|2020-04-29	0.0002097480	Africa
Africa|hCoV-19/Senegal/66298/2020|EPI ISL 485708|B.1.5.12|Senegal|2020-06-15	Africa|hCoV-19/South Africa/KRISP-005/2020|EPI ISL 455630|B.1.5|South Africa|2020-04-29	0.0003494749	Africa
Africa|hCoV-19/Senegal/66443/2020|EPI ISL 485711|B.1.1|Senegal|2020-06-15	Africa|hCoV-19/South Africa/KRISP-005/2020|EPI ISL 455630|B.1.5|South Africa|2020-04-29	0.0004243680	Africa
Africa|hCoV-19/Senegal/66458/2020|EPI ISL 485710|B.1.1|Senegal|2020-06-15	Africa|hCoV-19/South Africa/KRISP-005/2020|EPI ISL 455630|B.1.5|South Africa|2020-04-29	0.0002096526	Africa
Africa|hCoV-19/Senegal/6751/2020|EPI ISL 486859|B.1.1|Senegal|2020-04-21	Africa|hCoV-19/South Africa/KRISP-005/2020|EPI ISL 455630|B.1.5|South Africa|2020-04-29	0.0002830724	Africa
Africa|hCoV-19/Senegal/6762/2020|EPI ISL 486869|B.1.5.12|Senegal|2020-04-21	Africa|hCoV-19/South Africa/KRISP-005/2020|EPI ISL 455630|B.1.5|South Africa|2020-04-29	0.0004004228	Africa
Africa|hCoV-19/Senegal/68303/2020|EPI ISL 477143|B.1.5.12|Senegal|2020-06-17	Africa|hCoV-19/South Africa/KRISP-005/2020|EPI ISL 455630|B.1.5|South Africa|2020-04-29	0.0002454708	Africa
Africa|hCoV-19/Senegal/68349/2020|EPI ISL 485635|B.1.5.12|Senegal|2020-06-18	Africa|hCoV-19/South Africa/KRISP-005/2020|EPI ISL 455630|B.1.5|South Africa|2020-04-29	0.0003494190	Africa
Africa|hCoV-19/Senegal/6837/2020|EPI ISL 486868|B.1.272|Senegal|2020-04-21	Africa|hCoV-19/South Africa/KRISP-005/2020|EPI ISL 455630|B.1.5|South Africa|2020-04-29	0.0002824216	Africa
Africa|hCoV-19/Senegal/6839/2020|EPI ISL 486867|B.1|Senegal|2020-04-23	Africa|hCoV-19/South Africa/KRISP-005/2020|EPI ISL 455630|B.1.5|South Africa|2020-04-29	0.0002108005	Africa
Africa|hCoV-19/Senegal/68458/2020|EPI ISL 482878|B.1.1|Senegal|2020-06-18	Africa|hCoV-19/South Africa/KRISP-005/2020|EPI ISL 455630|B.1.5|South Africa|2020-04-29	0.0002096526	Africa
Africa|hCoV-19/Senegal/6847/2020|EPI ISL 486865|B.1.272|Senegal|2020-04-02	Africa|hCoV-19/South Africa/KRISP-005/2020|EPI ISL 455630|B.1.5|South Africa|2020-04-29	0.0002445880	Africa
Africa|hCoV-19/Senegal/68488/2020|EPI ISL 482877|B.1.356|Senegal|2020-06-17	Africa|hCoV-19/South Africa/KRISP-005/2020|EPI ISL 455630|B.1.5|South Africa|2020-04-29	0.0003494175	Africa
Africa|hCoV-19/Senegal/68525/2020|EPI ISL 477142|B.1.1|Senegal|2020-06-17	Africa|hCoV-19/South Africa/KRISP-005/2020|EPI ISL 455630|B.1.5|South Africa|2020-04-29	0.0004286642	Africa
Africa|hCoV-19/Senegal/68548/2020|EPI ISL 482876|B.1.5.12|Senegal|2020-06-17	Africa|hCoV-19/South Africa/KRISP-005/2020|EPI ISL 455630|B.1.5|South Africa|2020-04-29	0.0002113183	Africa
Africa|hCoV-19/Senegal/68550/2020|EPI ISL 482875|B.1.5.12|Senegal|2020-06-16	Africa|hCoV-19/South Africa/KRISP-005/2020|EPI ISL 455630|B.1.5|South Africa|2020-04-29	0.0002099954	Africa
Africa|hCoV-19/Senegal/6914/2020|EPI ISL 498237|B.1.5|Senegal|2020-04-24	Africa|hCoV-19/South Africa/KRISP-005/2020|EPI ISL 455630|B.1.5|South Africa|2020-04-29	0.0002500291	Africa
Africa|hCoV-19/Senegal/6934/2020|EPI ISL 498235|B.1.5.12|Senegal|2020-04-22	Africa|hCoV-19/South Africa/KRISP-005/2020|EPI ISL 455630|B.1.5|South Africa|2020-04-29	0.0003516719	Africa
Africa|hCoV-19/Senegal/70339/2020|EPI ISL 477146|B.1.5.12|Senegal|2020-06-20	Africa|hCoV-19/South Africa/KRISP-005/2020|EPI ISL 455630|B.1.5|South Africa|2020-04-29	0.0002842935	Africa
Africa|hCoV-19/Senegal/70427/2020|EPI ISL 477144|B.1.5.12|Senegal|2020-06-20	Africa|hCoV-19/South Africa/KRISP-005/2020|EPI ISL 455630|B.1.5|South Africa|2020-04-29	0.0002850197	Africa
Africa|hCoV-19/Senegal/70440/2020|EPI ISL 477145|B.1.5.12|Senegal|2020-06-19	Africa|hCoV-19/South Africa/KRISP-005/2020|EPI ISL 455630|B.1.5|South Africa|2020-04-29	0.0003213328	Africa
Africa|hCoV-19/Senegal/83493/2020|EPI ISL 498252|B.1.1.44|Senegal|2020-07-09	Africa|hCoV-19/South Africa/KRISP-005/2020|EPI ISL 455630|B.1.5|South Africa|2020-04-29	0.0005023414	Africa
Africa|hCoV-19/Senegal/9068/2020|EPI ISL 498236|B.1.356|Senegal|2020-04-24	Africa|hCoV-19/South Africa/KRISP-005/2020|EPI ISL 455630|B.1.5|South Africa|2020-04-29	0.0002098380	Africa
Africa|hCoV-19/Senegal/9250/2020|EPI ISL 486866|B.1.1|Senegal|2020-04-22	Africa|hCoV-19/South Africa/KRISP-005/2020|EPI ISL 455630|B.1.5|South Africa|2020-04-29	0.0004193979	Africa
Africa|hCoV-19/Senegal/9256/2020|EPI ISL 486864|B.1.1|Senegal|2020-04-23	Africa|hCoV-19/South Africa/KRISP-005/2020|EPI ISL 455630|B.1.5|South Africa|2020-04-29	0.0003885299	Africa
Africa|hCoV-19/Senegal/9369/2020|EPI ISL 486863|B.1.5|Senegal|2020-04-25	Africa|hCoV-19/South Africa/KRISP-005/2020|EPI ISL 455630|B.1.5|South Africa|2020-04-29	0.0000698685	Africa
Africa|hCoV-19/Senegal/9392/2020|EPI ISL 486862|B.1.1|Senegal|2020-04-25	Africa|hCoV-19/South Africa/KRISP-005/2020|EPI ISL 455630|B.1.5|South Africa|2020-04-29	0.0003160368	Africa
Africa|hCoV-19/Senegal/9439/2020|EPI ISL 486861|B.1.1.44|Senegal|2020-04-25	Africa|hCoV-19/South Africa/KRISP-005/2020|EPI ISL 455630|B.1.5|South Africa|2020-04-29	0.0002096967	Africa
Africa|hCoV-19/Senegal/9615/2020|EPI ISL 486860|B.1.5.12|Senegal|2020-04-25	Africa|hCoV-19/South Africa/KRISP-005/2020|EPI ISL 455630|B.1.5|South Africa|2020-04-29	0.0001746869	Africa
Africa|hCoV-19/Senegal/9819/2020|EPI ISL 498233|B.1|Senegal|2020-04-25	Africa|hCoV-19/South Africa/KRISP-005/2020|EPI ISL 455630|B.1.5|South Africa|2020-04-29	0.0002491696	Africa
Africa|hCoV-19/Senegal/9821/2020|EPI ISL 498232|B.1.356|Senegal|2020-04-25	Africa|hCoV-19/South Africa/KRISP-005/2020|EPI ISL 455630|B.1.5|South Africa|2020-04-29	0.0002121726	Africa
Africa|hCoV-19/Senegal/9838/2020|EPI ISL 498231|B.1.272|Senegal|2020-04-25	Africa|hCoV-19/South Africa/KRISP-005/2020|EPI ISL 455630|B.1.5|South Africa|2020-04-29	0.0003173290	Africa
Africa|hCoV-19/Sierra Leone/KGH-G-8548/2020|EPI ISL 512811|B.1|Sierra Leone|2020-03-30	Africa|hCoV-19/South Africa/KRISP-005/2020|EPI ISL 455630|B.1.5|South Africa|2020-04-29	0.0001747062	Africa
Africa|hCoV-19/Sierra Leone/KGH-G-8549/2020|EPI ISL 512812|B.1.1|Sierra Leone|2020-03-31	Africa|hCoV-19/South Africa/KRISP-005/2020|EPI ISL 455630|B.1.5|South Africa|2020-04-29	0.0001397563	Africa
Africa|hCoV-19/Sierra Leone/KGH-G-8603/2020|EPI ISL 512813|B.1|Sierra Leone|2020-04-23	Africa|hCoV-19/South Africa/KRISP-005/2020|EPI ISL 455630|B.1.5|South Africa|2020-04-29	0.0001747778	Africa
Africa|hCoV-19/Sierra Leone/KGH-G-8604/2020|EPI ISL 512814|B.6|Sierra Leone|2020-04-03	Africa|hCoV-19/South Africa/KRISP-005/2020|EPI ISL 455630|B.1.5|South Africa|2020-04-29	0.0003494421	Africa
Africa|hCoV-19/Sierra Leone/KGH-G-8607/2020|EPI ISL 512815|B.1.1|Sierra Leone|2020-04-03	Africa|hCoV-19/South Africa/KRISP-005/2020|EPI ISL 455630|B.1.5|South Africa|2020-04-29	0.0001747766	Africa
Africa|hCoV-19/Sierra Leone/KGH-G-8625/2020|EPI ISL 512816|A.12|Sierra Leone|2020-04-10	Africa|hCoV-19/South Africa/KRISP-005/2020|EPI ISL 455630|B.1.5|South Africa|2020-04-29	0.0006641907	Africa
Africa|hCoV-19/Sierra Leone/KGH-G-8626/2020|EPI ISL 512817|A.12|Sierra Leone|2020-04-10	Africa|hCoV-19/South Africa/KRISP-005/2020|EPI ISL 455630|B.1.5|South Africa|2020-04-29	0.0005592327	Africa
Africa|hCoV-19/Sierra Leone/KGH-G-8627/2020|EPI ISL 512818|B.1.5|Sierra Leone|2020-04-08	Africa|hCoV-19/South Africa/KRISP-005/2020|EPI ISL 455630|B.1.5|South Africa|2020-04-29	0.0001048125	Africa
Africa|hCoV-19/Sierra Leone/KGH-G-8668/2020|EPI ISL 512819|A.12|Sierra Leone|2020-04-11	Africa|hCoV-19/South Africa/KRISP-005/2020|EPI ISL 455630|B.1.5|South Africa|2020-04-29	0.0005367428	Africa
Africa|hCoV-19/Sierra Leone/KGH-G-8669/2020|EPI ISL 512820|A.12|Sierra Leone|2020-04-14	Africa|hCoV-19/South Africa/KRISP-005/2020|EPI ISL 455630|B.1.5|South Africa|2020-04-29	0.0005942243	Africa
Africa|hCoV-19/South Africa/KRISP-0001/2020|EPI ISL 467431|B|South Africa|2020-03-23	Africa|hCoV-19/South Africa/KRISP-005/2020|EPI ISL 455630|B.1.5|South Africa|2020-04-29	0.0001749130	Africa
Africa|hCoV-19/South Africa/KRISP-0016/2020|EPI ISL 467432|B.1.106|South Africa|2020-03-28	Africa|hCoV-19/South Africa/KRISP-005/2020|EPI ISL 455630|B.1.5|South Africa|2020-04-29	0.0000698711	Africa
Africa|hCoV-19/South Africa/KRISP-0017/2020|EPI ISL 467433|B.1.5|South Africa|2020-04-03	Africa|hCoV-19/South Africa/KRISP-005/2020|EPI ISL 455630|B.1.5|South Africa|2020-04-29	0.0000349348	Africa
Africa|hCoV-19/South Africa/KRISP-0019/2020|EPI ISL 467434|B.1.5|South Africa|2020-04-02	Africa|hCoV-19/South Africa/KRISP-005/2020|EPI ISL 455630|B.1.5|South Africa|2020-04-29	0.0000349348	Africa
Africa|hCoV-19/South Africa/KRISP-0021/2020|EPI ISL 467435|B.1.5|South Africa|2020-04-02	Africa|hCoV-19/South Africa/KRISP-005/2020|EPI ISL 455630|B.1.5|South Africa|2020-04-29	0.0000699028	Africa
Africa|hCoV-19/South Africa/KRISP-0024/2020|EPI ISL 467436|B.1.106|South Africa|2020-04-01	Africa|hCoV-19/South Africa/KRISP-005/2020|EPI ISL 455630|B.1.5|South Africa|2020-04-29	0.0000717431	Africa
Africa|hCoV-19/South Africa/KRISP-0026/2020|EPI ISL 467437|B.1.106|South Africa|2020-04-01	Africa|hCoV-19/South Africa/KRISP-005/2020|EPI ISL 455630|B.1.5|South Africa|2020-04-29	0.0000699053	Africa
Africa|hCoV-19/South Africa/KRISP-0028/2020|EPI ISL 467438|B.1.106|South Africa|2020-04-02	Africa|hCoV-19/South Africa/KRISP-005/2020|EPI ISL 455630|B.1.5|South Africa|2020-04-29	0.0000718487	Africa
Africa|hCoV-19/South Africa/KRISP-0029/2020|EPI ISL 467439|B.1.5|South Africa|2020-04-02	Africa|hCoV-19/South Africa/KRISP-005/2020|EPI ISL 455630|B.1.5|South Africa|2020-04-29	0.0000725865	Africa
Africa|hCoV-19/South Africa/KRISP-0033/2020|EPI ISL 467440|B.1.106|South Africa|2020-04-01	Africa|hCoV-19/South Africa/KRISP-005/2020|EPI ISL 455630|B.1.5|South Africa|2020-04-29	0.0000703577	Africa
Africa|hCoV-19/South Africa/KRISP-0035/2020|EPI ISL 467441|B.1.5|South Africa|2020-03-27	Africa|hCoV-19/South Africa/KRISP-005/2020|EPI ISL 455630|B.1.5|South Africa|2020-04-29	0.0000349336	Africa
Africa|hCoV-19/South Africa/KRISP-0041/2020|EPI ISL 467443|B.1.5|South Africa|2020-03-25	Africa|hCoV-19/South Africa/KRISP-005/2020|EPI ISL 455630|B.1.5|South Africa|2020-04-29	0.0000349336	Africa
Africa|hCoV-19/Algeria/G0638 2264/2020|EPI ISL 418241|B.1|Algeria|2020-03-02	Africa|hCoV-19/South Africa/KRISP-0055/2020|EPI ISL 467444|B.1.5|South Africa|2020-03-24	0.0002356668	Africa
Africa|hCoV-19/Algeria/G0640 2265/2020|EPI ISL 418242|B.1|Algeria|2020-03-08	Africa|hCoV-19/South Africa/KRISP-0055/2020|EPI ISL 467444|B.1.5|South Africa|2020-03-24	0.0001344008	Africa
Africa|hCoV-19/Algeria/G0860 2262/2020|EPI ISL 420037|B.1|Algeria|2020-03-02	Africa|hCoV-19/South Africa/KRISP-0055/2020|EPI ISL 467444|B.1.5|South Africa|2020-03-24	0.0001344008	Africa
Africa|hCoV-19/Benin/1022/2020|EPI ISL 476826|B.1|Benin|2020-03-25	Africa|hCoV-19/South Africa/KRISP-0055/2020|EPI ISL 467444|B.1.5|South Africa|2020-03-24	0.0001008077	Africa
Africa|hCoV-19/Benin/1092/2020|EPI ISL 476827|B.1|Benin|2020-03-27	Africa|hCoV-19/South Africa/KRISP-0055/2020|EPI ISL 467444|B.1.5|South Africa|2020-03-24	0.0001680754	Africa
Africa|hCoV-19/Benin/1408/2020|EPI ISL 476825|B.1.356|Benin|2020-04-04	Africa|hCoV-19/South Africa/KRISP-0055/2020|EPI ISL 467444|B.1.5|South Africa|2020-03-24	0.0001344098	Africa
Africa|hCoV-19/Benin/1409/2020|EPI ISL 476828|B.1|Benin|2020-04-06	Africa|hCoV-19/South Africa/KRISP-0055/2020|EPI ISL 467444|B.1.5|South Africa|2020-03-24	0.0001692168	Africa
Africa|hCoV-19/Benin/1950/2020|EPI ISL 476830|A|Benin|2020-04-15	Africa|hCoV-19/South Africa/KRISP-0055/2020|EPI ISL 467444|B.1.5|South Africa|2020-03-24	0.0003361375	Africa
Africa|hCoV-19/Benin/197/2020|EPI ISL 476822|B.1.178|Benin|2020-03-15	Africa|hCoV-19/South Africa/KRISP-0055/2020|EPI ISL 467444|B.1.5|South Africa|2020-03-24	0.0001008189	Africa
Africa|hCoV-19/Benin/2012/2020|EPI ISL 476831|A|Benin|2020-04-15	Africa|hCoV-19/South Africa/KRISP-0055/2020|EPI ISL 467444|B.1.5|South Africa|2020-03-24	0.0003697055	Africa
Africa|hCoV-19/Benin/260/2020|EPI ISL 476823|B.1.292|Benin|2020-03-17	Africa|hCoV-19/South Africa/KRISP-0055/2020|EPI ISL 467444|B.1.5|South Africa|2020-03-24	0.0002016268	Africa
Africa|hCoV-19/Benin/314/2020|EPI ISL 476834|B.1.5|Benin|2020-03-17	Africa|hCoV-19/South Africa/KRISP-0055/2020|EPI ISL 467444|B.1.5|South Africa|2020-03-24	0.0002027583	Africa
Africa|hCoV-19/Benin/461/2020|EPI ISL 476833|A|Benin|2020-03-17	Africa|hCoV-19/South Africa/KRISP-0055/2020|EPI ISL 467444|B.1.5|South Africa|2020-03-24	0.0003360742	Africa
Africa|hCoV-19/Benin/501/2020|EPI ISL 476824|B.1.356|Benin|2020-03-17	Africa|hCoV-19/South Africa/KRISP-0055/2020|EPI ISL 467444|B.1.5|South Africa|2020-03-24	0.0001344008	Africa
Africa|hCoV-19/Benin/843/2020|EPI ISL 476829|A|Benin|2020-03-19	Africa|hCoV-19/South Africa/KRISP-0055/2020|EPI ISL 467444|B.1.5|South Africa|2020-03-24	0.0002688849	Africa
Africa|hCoV-19/Botswana/BOT0455/2020|EPI ISL 560386|B.1|Botswana|2020-03-28	Africa|hCoV-19/South Africa/KRISP-0055/2020|EPI ISL 467444|B.1.5|South Africa|2020-03-24	0.0000671977	Africa
Africa|hCoV-19/Botswana/BOT2254/2020|EPI ISL 560390|B.1.1|Botswana|2020-04-08	Africa|hCoV-19/South Africa/KRISP-0055/2020|EPI ISL 467444|B.1.5|South Africa|2020-03-24	0.0001368204	Africa
Africa|hCoV-19/Botswana/BOT2283/2020|EPI ISL 560385|B.1|Botswana|2020-04-07	Africa|hCoV-19/South Africa/KRISP-0055/2020|EPI ISL 467444|B.1.5|South Africa|2020-03-24	0.0001743703	Africa
Africa|hCoV-19/Botswana/BOT2624/2020|EPI ISL 560387|B.1.1|Botswana|2020-04-05	Africa|hCoV-19/South Africa/KRISP-0055/2020|EPI ISL 467444|B.1.5|South Africa|2020-03-24	0.0001395065	Africa
Africa|hCoV-19/Botswana/BOT4161/2020|EPI ISL 560388|B.1.1.220|Botswana|2020-04-16	Africa|hCoV-19/South Africa/KRISP-0055/2020|EPI ISL 467444|B.1.5|South Africa|2020-03-24	0.0002073524	Africa
Africa|hCoV-19/DRC/04186/2020|EPI ISL 471411|A|Democratic Republic of the Congo|2020-04-25	Africa|hCoV-19/South Africa/KRISP-0055/2020|EPI ISL 467444|B.1.5|South Africa|2020-03-24	0.0003360746	Africa
Africa|hCoV-19/DRC/04188/2020|EPI ISL 471413|A|Democratic Republic of the Congo|2020-04-25	Africa|hCoV-19/South Africa/KRISP-0055/2020|EPI ISL 467444|B.1.5|South Africa|2020-03-24	0.0004159159	Africa
Africa|hCoV-19/DRC/10041/2020|EPI ISL 527543|B.1.1.275|Democratic Republic of the Congo|2020-05-22	Africa|hCoV-19/South Africa/KRISP-0055/2020|EPI ISL 467444|B.1.5|South Africa|2020-03-24	0.0002046111	Africa
Africa|hCoV-19/DRC/10057/2020|EPI ISL 527538|B.1.1.275|Democratic Republic of the Congo|2020-05-22	Africa|hCoV-19/South Africa/KRISP-0055/2020|EPI ISL 467444|B.1.5|South Africa|2020-03-24	0.0003169910	Africa
Africa|hCoV-19/DRC/10061/2020|EPI ISL 527521|B.1.1.275|Democratic Republic of the Congo|2020-05-22	Africa|hCoV-19/South Africa/KRISP-0055/2020|EPI ISL 467444|B.1.5|South Africa|2020-03-24	0.0001736903	Africa
Africa|hCoV-19/DRC/10070/2020|EPI ISL 527544|B.1.178|Democratic Republic of the Congo|2020-05-22	Africa|hCoV-19/South Africa/KRISP-0055/2020|EPI ISL 467444|B.1.5|South Africa|2020-03-24	0.0002383468	Africa
Africa|hCoV-19/DRC/10120/2020|EPI ISL 513624|B.1.1.275|Democratic Republic of the Congo|2020-05-22	Africa|hCoV-19/South Africa/KRISP-0055/2020|EPI ISL 467444|B.1.5|South Africa|2020-03-24	0.0002445549	Africa
Africa|hCoV-19/DRC/10127/2020|EPI ISL 513625|B.1.1.275|Democratic Republic of the Congo|2020-05-22	Africa|hCoV-19/South Africa/KRISP-0055/2020|EPI ISL 467444|B.1.5|South Africa|2020-03-24	0.0002413845	Africa
Africa|hCoV-19/DRC/10242/2020|EPI ISL 513626|B.1.84|Democratic Republic of the Congo|2020-05-22	Africa|hCoV-19/South Africa/KRISP-0055/2020|EPI ISL 467444|B.1.5|South Africa|2020-03-24	0.0001354642	Africa
Africa|hCoV-19/DRC/10251/2020|EPI ISL 513627|B.1.128|Democratic Republic of the Congo|2020-05-22	Africa|hCoV-19/South Africa/KRISP-0055/2020|EPI ISL 467444|B.1.5|South Africa|2020-03-24	0.0002712353	Africa
Africa|hCoV-19/DRC/10324/2020|EPI ISL 527545|B.1.214|Democratic Republic of the Congo|2020-05-22	Africa|hCoV-19/South Africa/KRISP-0055/2020|EPI ISL 467444|B.1.5|South Africa|2020-03-24	0.0002045435	Africa
Africa|hCoV-19/DRC/10346/2020|EPI ISL 527546|B.1.214|Democratic Republic of the Congo|2020-05-22	Africa|hCoV-19/South Africa/KRISP-0055/2020|EPI ISL 467444|B.1.5|South Africa|2020-03-24	0.0002066703	Africa
Africa|hCoV-19/DRC/10364/2020|EPI ISL 527498|B.1|Democratic Republic of the Congo|2020-05-22	Africa|hCoV-19/South Africa/KRISP-0055/2020|EPI ISL 467444|B.1.5|South Africa|2020-03-24	0.0001028848	Africa
Africa|hCoV-19/DRC/10371/2020|EPI ISL 527489|B.1.178|Democratic Republic of the Congo|2020-05-22	Africa|hCoV-19/South Africa/KRISP-0055/2020|EPI ISL 467444|B.1.5|South Africa|2020-03-24	0.0002387551	Africa
Africa|hCoV-19/DRC/10373/2020|EPI ISL 527495|B.1.159|Democratic Republic of the Congo|2020-05-22	Africa|hCoV-19/South Africa/KRISP-0055/2020|EPI ISL 467444|B.1.5|South Africa|2020-03-24	0.0002049177	Africa
Africa|hCoV-19/DRC/10374/2020|EPI ISL 527539|B.1.84|Democratic Republic of the Congo|2020-05-22	Africa|hCoV-19/South Africa/KRISP-0055/2020|EPI ISL 467444|B.1.5|South Africa|2020-03-24	0.0003853387	Africa
Africa|hCoV-19/DRC/10375/2020|EPI ISL 527499|B.1.84|Democratic Republic of the Congo|2020-05-22	Africa|hCoV-19/South Africa/KRISP-0055/2020|EPI ISL 467444|B.1.5|South Africa|2020-03-24	0.0002736916	Africa
Africa|hCoV-19/DRC/10399/2020|EPI ISL 527491|B.1.214|Democratic Republic of the Congo|2020-05-22	Africa|hCoV-19/South Africa/KRISP-0055/2020|EPI ISL 467444|B.1.5|South Africa|2020-03-24	0.0002046909	Africa
Africa|hCoV-19/DRC/10502/2020|EPI ISL 527547|B.1.5|Democratic Republic of the Congo|2020-05-20	Africa|hCoV-19/South Africa/KRISP-0055/2020|EPI ISL 467444|B.1.5|South Africa|2020-03-24	0.0000340612	Africa
Africa|hCoV-19/DRC/10506/2020|EPI ISL 527524|B.1.5|Democratic Republic of the Congo|2020-05-18	Africa|hCoV-19/South Africa/KRISP-0055/2020|EPI ISL 467444|B.1.5|South Africa|2020-03-24	0.0000348870	Africa
Africa|hCoV-19/DRC/10507/2020|EPI ISL 527492|B.1.5|Democratic Republic of the Congo|2020-05-18	Africa|hCoV-19/South Africa/KRISP-0055/2020|EPI ISL 467444|B.1.5|South Africa|2020-03-24	0.0000682548	Africa
Africa|hCoV-19/DRC/10508/2020|EPI ISL 527494|B.1.5|Democratic Republic of the Congo|2020-05-20	Africa|hCoV-19/South Africa/KRISP-0055/2020|EPI ISL 467444|B.1.5|South Africa|2020-03-24	0.0000678887	Africa
Africa|hCoV-19/DRC/10532/2020|EPI ISL 527532|B.1.5|Democratic Republic of the Congo|2020-05-20	Africa|hCoV-19/South Africa/KRISP-0055/2020|EPI ISL 467444|B.1.5|South Africa|2020-03-24	0.0000349186	Africa
Africa|hCoV-19/DRC/10533/2020|EPI ISL 527548|B.1.5|Democratic Republic of the Congo|2020-05-20	Africa|hCoV-19/South Africa/KRISP-0055/2020|EPI ISL 467444|B.1.5|South Africa|2020-03-24	0.0000681448	Africa
Africa|hCoV-19/DRC/10621/2020|EPI ISL 527526|B.1.214|Democratic Republic of the Congo|2020-05-23	Africa|hCoV-19/South Africa/KRISP-0055/2020|EPI ISL 467444|B.1.5|South Africa|2020-03-24	0.0001742351	Africa
Africa|hCoV-19/DRC/10640/2020|EPI ISL 527541|B.1|Democratic Republic of the Congo|2020-05-22	Africa|hCoV-19/South Africa/KRISP-0055/2020|EPI ISL 467444|B.1.5|South Africa|2020-03-24	0.0003526373	Africa
Africa|hCoV-19/DRC/10644/2020|EPI ISL 527549|B.1|Democratic Republic of the Congo|2020-05-22	Africa|hCoV-19/South Africa/KRISP-0055/2020|EPI ISL 467444|B.1.5|South Africa|2020-03-24	0.0003407554	Africa
Africa|hCoV-19/DRC/10728/2020|EPI ISL 513628|B.1.5|Democratic Republic of the Congo|2020-05-23	Africa|hCoV-19/South Africa/KRISP-0055/2020|EPI ISL 467444|B.1.5|South Africa|2020-03-24	0.0000700098	Africa
Africa|hCoV-19/DRC/10731/2020|EPI ISL 513629|B.1.1.1|Democratic Republic of the Congo|2020-05-23	Africa|hCoV-19/South Africa/KRISP-0055/2020|EPI ISL 467444|B.1.5|South Africa|2020-03-24	0.0003174282	Africa
Africa|hCoV-19/DRC/10733/2020|EPI ISL 513630|B.1|Democratic Republic of the Congo|2020-05-23	Africa|hCoV-19/South Africa/KRISP-0055/2020|EPI ISL 467444|B.1.5|South Africa|2020-03-24	0.0002026441	Africa
Africa|hCoV-19/DRC/108/2020|EPI ISL 417948|B.1.128|Democratic Republic of the Congo|2020-03-19	Africa|hCoV-19/South Africa/KRISP-0055/2020|EPI ISL 467444|B.1.5|South Africa|2020-03-24	0.0001682197	Africa
Africa|hCoV-19/DRC/10885/2020|EPI ISL 513631|B.1.84|Democratic Republic of the Congo|2020-05-23	Africa|hCoV-19/South Africa/KRISP-0055/2020|EPI ISL 467444|B.1.5|South Africa|2020-03-24	0.0002041028	Africa
Africa|hCoV-19/DRC/10902/2020|EPI ISL 527490|B.1.178|Democratic Republic of the Congo|2020-05-23	Africa|hCoV-19/South Africa/KRISP-0055/2020|EPI ISL 467444|B.1.5|South Africa|2020-03-24	0.0001704087	Africa
Africa|hCoV-19/DRC/10913/2020|EPI ISL 527507|B.1.84|Democratic Republic of the Congo|2020-05-24	Africa|hCoV-19/South Africa/KRISP-0055/2020|EPI ISL 467444|B.1.5|South Africa|2020-03-24	0.0002753762	Africa
Africa|hCoV-19/DRC/11005/2020|EPI ISL 527550|B.1.159|Democratic Republic of the Congo|2020-05-24	Africa|hCoV-19/South Africa/KRISP-0055/2020|EPI ISL 467444|B.1.5|South Africa|2020-03-24	0.0003067534	Africa
Africa|hCoV-19/DRC/11008/2020|EPI ISL 527503|B.1.159|Democratic Republic of the Congo|2020-05-24	Africa|hCoV-19/South Africa/KRISP-0055/2020|EPI ISL 467444|B.1.5|South Africa|2020-03-24	0.0002407084	Africa
Africa|hCoV-19/DRC/11022/2020|EPI ISL 527551|B.1.214|Democratic Republic of the Congo|2020-05-24	Africa|hCoV-19/South Africa/KRISP-0055/2020|EPI ISL 467444|B.1.5|South Africa|2020-03-24	0.0002727631	Africa
Africa|hCoV-19/DRC/11024/2020|EPI ISL 527552|B.1.149|Democratic Republic of the Congo|2020-05-24	Africa|hCoV-19/South Africa/KRISP-0055/2020|EPI ISL 467444|B.1.5|South Africa|2020-03-24	0.0003096560	Africa
Africa|hCoV-19/DRC/11026/2020|EPI ISL 527553|B.1.149|Democratic Republic of the Congo|2020-05-24	Africa|hCoV-19/South Africa/KRISP-0055/2020|EPI ISL 467444|B.1.5|South Africa|2020-03-24	0.0001703969	Africa
Africa|hCoV-19/DRC/11031/2020|EPI ISL 527554|B.1.214|Democratic Republic of the Congo|2020-05-24	Africa|hCoV-19/South Africa/KRISP-0055/2020|EPI ISL 467444|B.1.5|South Africa|2020-03-24	0.0002046320	Africa
Africa|hCoV-19/DRC/11041/2020|EPI ISL 527555|B.1|Democratic Republic of the Congo|2020-05-24	Africa|hCoV-19/South Africa/KRISP-0055/2020|EPI ISL 467444|B.1.5|South Africa|2020-03-24	0.0001704709	Africa
Africa|hCoV-19/DRC/11057/2020|EPI ISL 527528|B.1.5|Democratic Republic of the Congo|2020-05-24	Africa|hCoV-19/South Africa/KRISP-0055/2020|EPI ISL 467444|B.1.5|South Africa|2020-03-24	0.0001046288	Africa
Africa|hCoV-19/DRC/11078/2020|EPI ISL 527514|B.1|Democratic Republic of the Congo|2020-05-24	Africa|hCoV-19/South Africa/KRISP-0055/2020|EPI ISL 467444|B.1.5|South Africa|2020-03-24	0.0002071420	Africa
Africa|hCoV-19/DRC/11079/2020|EPI ISL 527500|B.1.214|Democratic Republic of the Congo|2020-05-24	Africa|hCoV-19/South Africa/KRISP-0055/2020|EPI ISL 467444|B.1.5|South Africa|2020-03-24	0.0001371065	Africa
Africa|hCoV-19/DRC/11093/2020|EPI ISL 527527|B.1.5|Democratic Republic of the Congo|2020-05-24	Africa|hCoV-19/South Africa/KRISP-0055/2020|EPI ISL 467444|B.1.5|South Africa|2020-03-24	0.0001748817	Africa
Africa|hCoV-19/DRC/11096/2020|EPI ISL 527522|B.1|Democratic Republic of the Congo|2020-05-24	Africa|hCoV-19/South Africa/KRISP-0055/2020|EPI ISL 467444|B.1.5|South Africa|2020-03-24	0.0001737540	Africa
Africa|hCoV-19/DRC/11114/2020|EPI ISL 527534|B.1.214|Democratic Republic of the Congo|2020-05-25	Africa|hCoV-19/South Africa/KRISP-0055/2020|EPI ISL 467444|B.1.5|South Africa|2020-03-24	0.0002446493	Africa
Africa|hCoV-19/DRC/11123/2020|EPI ISL 527496|B.1.84|Democratic Republic of the Congo|2020-05-24	Africa|hCoV-19/South Africa/KRISP-0055/2020|EPI ISL 467444|B.1.5|South Africa|2020-03-24	0.0001707722	Africa
Africa|hCoV-19/DRC/11134/2020|EPI ISL 527518|B.1.5|Democratic Republic of the Congo|2020-05-24	Africa|hCoV-19/South Africa/KRISP-0055/2020|EPI ISL 467444|B.1.5|South Africa|2020-03-24	0.0000692926	Africa
Africa|hCoV-19/DRC/11143/2020|EPI ISL 527556|B.1|Democratic Republic of the Congo|2020-05-24	Africa|hCoV-19/South Africa/KRISP-0055/2020|EPI ISL 467444|B.1.5|South Africa|2020-03-24	0.0003067909	Africa
Africa|hCoV-19/DRC/11145/2020|EPI ISL 527501|B.1.214|Democratic Republic of the Congo|2020-05-24	Africa|hCoV-19/South Africa/KRISP-0055/2020|EPI ISL 467444|B.1.5|South Africa|2020-03-24	0.0002744291	Africa
Africa|hCoV-19/DRC/11148/2020|EPI ISL 527525|B.1.178|Democratic Republic of the Congo|2020-05-24	Africa|hCoV-19/South Africa/KRISP-0055/2020|EPI ISL 467444|B.1.5|South Africa|2020-03-24	0.0002798685	Africa
Africa|hCoV-19/DRC/11157/2020|EPI ISL 527530|B.1|Democratic Republic of the Congo|2020-05-25	Africa|hCoV-19/South Africa/KRISP-0055/2020|EPI ISL 467444|B.1.5|South Africa|2020-03-24	0.0002434146	Africa
Africa|hCoV-19/DRC/11187/2020|EPI ISL 527523|B.1.1.275|Democratic Republic of the Congo|2020-05-23	Africa|hCoV-19/South Africa/KRISP-0055/2020|EPI ISL 467444|B.1.5|South Africa|2020-03-24	0.0002784438	Africa
Africa|hCoV-19/DRC/11191/2020|EPI ISL 527506|B.1.1.275|Democratic Republic of the Congo|2020-05-23	Africa|hCoV-19/South Africa/KRISP-0055/2020|EPI ISL 467444|B.1.5|South Africa|2020-03-24	0.0001717160	Africa
Africa|hCoV-19/DRC/11252/2020|EPI ISL 527557|B.1.1.275|Democratic Republic of the Congo|2020-05-21	Africa|hCoV-19/South Africa/KRISP-0055/2020|EPI ISL 467444|B.1.5|South Africa|2020-03-24	0.0003407525	Africa
Africa|hCoV-19/DRC/11260/2020|EPI ISL 527558|B.1.1.275|Democratic Republic of the Congo|2020-05-23	Africa|hCoV-19/South Africa/KRISP-0055/2020|EPI ISL 467444|B.1.5|South Africa|2020-03-24	0.0002045184	Africa
Africa|hCoV-19/DRC/1131/2020|EPI ISL 429255|B.1.5|Democratic Republic of the Congo|2020-04-05	Africa|hCoV-19/South Africa/KRISP-0055/2020|EPI ISL 467444|B.1.5|South Africa|2020-03-24	0.0000677806	Africa
Africa|hCoV-19/DRC/11310/2020|EPI ISL 527529|B.1.149|Democratic Republic of the Congo|2020-05-25	Africa|hCoV-19/South Africa/KRISP-0055/2020|EPI ISL 467444|B.1.5|South Africa|2020-03-24	0.0001745890	Africa
Africa|hCoV-19/DRC/11318/2020|EPI ISL 527559|B.1.149|Democratic Republic of the Congo|2020-05-25	Africa|hCoV-19/South Africa/KRISP-0055/2020|EPI ISL 467444|B.1.5|South Africa|2020-03-24	0.0001694770	Africa
Africa|hCoV-19/DRC/11326/2020|EPI ISL 527508|B.1|Democratic Republic of the Congo|2020-05-25	Africa|hCoV-19/South Africa/KRISP-0055/2020|EPI ISL 467444|B.1.5|South Africa|2020-03-24	0.0001721035	Africa
Africa|hCoV-19/DRC/11334/2020|EPI ISL 527504|B.1.178|Democratic Republic of the Congo|2020-05-25	Africa|hCoV-19/South Africa/KRISP-0055/2020|EPI ISL 467444|B.1.5|South Africa|2020-03-24	0.0001718587	Africa
Africa|hCoV-19/DRC/11337/2020|EPI ISL 527510|B.1.84|Democratic Republic of the Congo|2020-05-25	Africa|hCoV-19/South Africa/KRISP-0055/2020|EPI ISL 467444|B.1.5|South Africa|2020-03-24	0.0002412928	Africa
Africa|hCoV-19/DRC/11341/2020|EPI ISL 527509|B.1.1.275|Democratic Republic of the Congo|2020-05-25	Africa|hCoV-19/South Africa/KRISP-0055/2020|EPI ISL 467444|B.1.5|South Africa|2020-03-24	0.0002755600	Africa
Africa|hCoV-19/DRC/11348/2020|EPI ISL 527560|B.1.149|Democratic Republic of the Congo|2020-05-25	Africa|hCoV-19/South Africa/KRISP-0055/2020|EPI ISL 467444|B.1.5|South Africa|2020-03-24	0.0001696267	Africa
Africa|hCoV-19/DRC/11369/2020|EPI ISL 527537|B.1.214|Democratic Republic of the Congo|2020-05-25	Africa|hCoV-19/South Africa/KRISP-0055/2020|EPI ISL 467444|B.1.5|South Africa|2020-03-24	0.0002104245	Africa
Africa|hCoV-19/DRC/11376/2020|EPI ISL 527513|B.1.214|Democratic Republic of the Congo|2020-05-25	Africa|hCoV-19/South Africa/KRISP-0055/2020|EPI ISL 467444|B.1.5|South Africa|2020-03-24	0.0002415092	Africa
Africa|hCoV-19/DRC/11411/2020|EPI ISL 527561|B.1.5|Democratic Republic of the Congo|2020-05-25	Africa|hCoV-19/South Africa/KRISP-0055/2020|EPI ISL 467444|B.1.5|South Africa|2020-03-24	0.0001362671	Africa
Africa|hCoV-19/DRC/11450/2020|EPI ISL 527516|B.1.5|Democratic Republic of the Congo|2020-05-25	Africa|hCoV-19/South Africa/KRISP-0055/2020|EPI ISL 467444|B.1.5|South Africa|2020-03-24	0.0000699881	Africa
Africa|hCoV-19/DRC/11458/2020|EPI ISL 527497|B.1.5|Democratic Republic of the Congo|2020-05-25	Africa|hCoV-19/South Africa/KRISP-0055/2020|EPI ISL 467444|B.1.5|South Africa|2020-03-24	0.0002064516	Africa
Africa|hCoV-19/DRC/11460/2020|EPI ISL 527562|B.1.214|Democratic Republic of the Congo|2020-05-25	Africa|hCoV-19/South Africa/KRISP-0055/2020|EPI ISL 467444|B.1.5|South Africa|2020-03-24	0.0003444943	Africa
Africa|hCoV-19/DRC/11472/2020|EPI ISL 527502|B.1.214|Democratic Republic of the Congo|2020-05-25	Africa|hCoV-19/South Africa/KRISP-0055/2020|EPI ISL 467444|B.1.5|South Africa|2020-03-24	0.0002741338	Africa
Africa|hCoV-19/DRC/11477/2020|EPI ISL 527563|B.1.84|Democratic Republic of the Congo|2020-05-25	Africa|hCoV-19/South Africa/KRISP-0055/2020|EPI ISL 467444|B.1.5|South Africa|2020-03-24	0.0001020999	Africa
Africa|hCoV-19/DRC/11486/2020|EPI ISL 527564|B.1.214|Democratic Republic of the Congo|2020-05-25	Africa|hCoV-19/South Africa/KRISP-0055/2020|EPI ISL 467444|B.1.5|South Africa|2020-03-24	0.0002726931	Africa
Africa|hCoV-19/DRC/11487/2020|EPI ISL 527505|B.1|Democratic Republic of the Congo|2020-05-25	Africa|hCoV-19/South Africa/KRISP-0055/2020|EPI ISL 467444|B.1.5|South Africa|2020-03-24	0.0002066368	Africa
Africa|hCoV-19/DRC/11507/2020|EPI ISL 527512|B.1|Democratic Republic of the Congo|2020-05-25	Africa|hCoV-19/South Africa/KRISP-0055/2020|EPI ISL 467444|B.1.5|South Africa|2020-03-24	0.0002409816	Africa
Africa|hCoV-19/DRC/1151/2020|EPI ISL 447596|B.38|Democratic Republic of the Congo|2020-04-05	Africa|hCoV-19/South Africa/KRISP-0055/2020|EPI ISL 467444|B.1.5|South Africa|2020-03-24	0.0004076418	Africa
Africa|hCoV-19/DRC/11511/2020|EPI ISL 527511|B.1.214|Democratic Republic of the Congo|2020-05-25	Africa|hCoV-19/South Africa/KRISP-0055/2020|EPI ISL 467444|B.1.5|South Africa|2020-03-24	0.0002758193	Africa
Africa|hCoV-19/DRC/11572/2020|EPI ISL 527565|B.1.214|Democratic Republic of the Congo|2020-05-25	Africa|hCoV-19/South Africa/KRISP-0055/2020|EPI ISL 467444|B.1.5|South Africa|2020-03-24	0.0001702196	Africa
Africa|hCoV-19/DRC/11576/2020|EPI ISL 527517|B.1|Democratic Republic of the Congo|2020-05-25	Africa|hCoV-19/South Africa/KRISP-0055/2020|EPI ISL 467444|B.1.5|South Africa|2020-03-24	0.0001733561	Africa
Africa|hCoV-19/DRC/11583/2020|EPI ISL 527542|B.1|Democratic Republic of the Congo|2020-05-25	Africa|hCoV-19/South Africa/KRISP-0055/2020|EPI ISL 467444|B.1.5|South Africa|2020-03-24	0.0002120029	Africa
Africa|hCoV-19/DRC/11616/2020|EPI ISL 527519|B.1|Democratic Republic of the Congo|2020-05-25	Africa|hCoV-19/South Africa/KRISP-0055/2020|EPI ISL 467444|B.1.5|South Africa|2020-03-24	0.0001730566	Africa
Africa|hCoV-19/DRC/11623/2020|EPI ISL 527566|B.1.5|Democratic Republic of the Congo|2020-05-25	Africa|hCoV-19/South Africa/KRISP-0055/2020|EPI ISL 467444|B.1.5|South Africa|2020-03-24	0.0001704699	Africa
Africa|hCoV-19/DRC/11624/2020|EPI ISL 527567|B.1.149|Democratic Republic of the Congo|2020-05-25	Africa|hCoV-19/South Africa/KRISP-0055/2020|EPI ISL 467444|B.1.5|South Africa|2020-03-24	0.0001703878	Africa
Africa|hCoV-19/DRC/11631/2020|EPI ISL 527568|B.1.149|Democratic Republic of the Congo|2020-05-25	Africa|hCoV-19/South Africa/KRISP-0055/2020|EPI ISL 467444|B.1.5|South Africa|2020-03-24	0.0001705622	Africa
Africa|hCoV-19/DRC/11632/2020|EPI ISL 527493|B.1|Democratic Republic of the Congo|2020-05-25	Africa|hCoV-19/South Africa/KRISP-0055/2020|EPI ISL 467444|B.1.5|South Africa|2020-03-24	0.0002048506	Africa
Africa|hCoV-19/DRC/11635/2020|EPI ISL 527540|B.1.214|Democratic Republic of the Congo|2020-05-25	Africa|hCoV-19/South Africa/KRISP-0055/2020|EPI ISL 467444|B.1.5|South Africa|2020-03-24	0.0002109606	Africa
Africa|hCoV-19/DRC/11640/2020|EPI ISL 527535|B.1.178|Democratic Republic of the Congo|2020-05-25	Africa|hCoV-19/South Africa/KRISP-0055/2020|EPI ISL 467444|B.1.5|South Africa|2020-03-24	0.0002789049	Africa
Africa|hCoV-19/DRC/11643/2020|EPI ISL 527520|B.1.5|Democratic Republic of the Congo|2020-05-25	Africa|hCoV-19/South Africa/KRISP-0055/2020|EPI ISL 467444|B.1.5|South Africa|2020-03-24	0.0001734631	Africa
Africa|hCoV-19/DRC/11648/2020|EPI ISL 527569|B.1.6|Democratic Republic of the Congo|2020-05-25	Africa|hCoV-19/South Africa/KRISP-0055/2020|EPI ISL 467444|B.1.5|South Africa|2020-03-24	0.0002036923	Africa
Africa|hCoV-19/DRC/11652/2020|EPI ISL 527570|B.1.149|Democratic Republic of the Congo|2020-05-25	Africa|hCoV-19/South Africa/KRISP-0055/2020|EPI ISL 467444|B.1.5|South Africa|2020-03-24	0.0001703408	Africa
Africa|hCoV-19/DRC/11653/2020|EPI ISL 527533|B.1.84|Democratic Republic of the Congo|2020-05-25	Africa|hCoV-19/South Africa/KRISP-0055/2020|EPI ISL 467444|B.1.5|South Africa|2020-03-24	0.0001396344	Africa
Africa|hCoV-19/DRC/11676/2020|EPI ISL 527531|B.1|Democratic Republic of the Congo|2020-05-26	Africa|hCoV-19/South Africa/KRISP-0055/2020|EPI ISL 467444|B.1.5|South Africa|2020-03-24	0.0003506866	Africa
Africa|hCoV-19/DRC/11677/2020|EPI ISL 527515|B.1.214|Democratic Republic of the Congo|2020-05-26	Africa|hCoV-19/South Africa/KRISP-0055/2020|EPI ISL 467444|B.1.5|South Africa|2020-03-24	0.0002770614	Africa
Africa|hCoV-19/DRC/11732/2020|EPI ISL 527536|B.1.214|Democratic Republic of the Congo|2020-05-26	Africa|hCoV-19/South Africa/KRISP-0055/2020|EPI ISL 467444|B.1.5|South Africa|2020-03-24	0.0001395940	Africa
Africa|hCoV-19/DRC/11733/2020|EPI ISL 527571|B.1.149|Democratic Republic of the Congo|2020-05-26	Africa|hCoV-19/South Africa/KRISP-0055/2020|EPI ISL 467444|B.1.5|South Africa|2020-03-24	0.0001694678	Africa
Africa|hCoV-19/DRC/11806/2020|EPI ISL 527572|B.1.214|Democratic Republic of the Congo|2020-05-26	Africa|hCoV-19/South Africa/KRISP-0055/2020|EPI ISL 467444|B.1.5|South Africa|2020-03-24	0.0002725630	Africa
Africa|hCoV-19/DRC/1234/2020|EPI ISL 429258|B.1.5|Democratic Republic of the Congo|2020-04-06	Africa|hCoV-19/South Africa/KRISP-0055/2020|EPI ISL 467444|B.1.5|South Africa|2020-03-24	0.0000713871	Africa
Africa|hCoV-19/DRC/1249/2020|EPI ISL 429259|B.1.5|Democratic Republic of the Congo|2020-04-06	Africa|hCoV-19/South Africa/KRISP-0055/2020|EPI ISL 467444|B.1.5|South Africa|2020-03-24	0.0000680758	Africa
Africa|hCoV-19/DRC/1319/2020|EPI ISL 431011|B.1.128|Democratic Republic of the Congo|2020-04-07	Africa|hCoV-19/South Africa/KRISP-0055/2020|EPI ISL 467444|B.1.5|South Africa|2020-03-24	0.0001700131	Africa
Africa|hCoV-19/DRC/1324/2020|EPI ISL 435033|B.1.128|Democratic Republic of the Congo|2020-04-07	Africa|hCoV-19/South Africa/KRISP-0055/2020|EPI ISL 467444|B.1.5|South Africa|2020-03-24	0.0001688650	Africa
Africa|hCoV-19/DRC/1326/2020|EPI ISL 435116|B.1|Democratic Republic of the Congo|2020-04-07	Africa|hCoV-19/South Africa/KRISP-0055/2020|EPI ISL 467444|B.1.5|South Africa|2020-03-24	0.0001383991	Africa
Africa|hCoV-19/DRC/1375/2020|EPI ISL 435117|B.1.1.1|Democratic Republic of the Congo|2020-04-07	Africa|hCoV-19/South Africa/KRISP-0055/2020|EPI ISL 467444|B.1.5|South Africa|2020-03-24	0.0003104755	Africa
Africa|hCoV-19/DRC/1376/2020|EPI ISL 431012|B.1.1.1|Democratic Republic of the Congo|2020-04-07	Africa|hCoV-19/South Africa/KRISP-0055/2020|EPI ISL 467444|B.1.5|South Africa|2020-03-24	0.0002736163	Africa
Africa|hCoV-19/DRC/1377/2020|EPI ISL 434678|B.1.1.1|Democratic Republic of the Congo|2020-04-07	Africa|hCoV-19/South Africa/KRISP-0055/2020|EPI ISL 467444|B.1.5|South Africa|2020-03-24	0.0002374100	Africa
Africa|hCoV-19/DRC/1378/2020|EPI ISL 435118|B.1.1.1|Democratic Republic of the Congo|2020-04-07	Africa|hCoV-19/South Africa/KRISP-0055/2020|EPI ISL 467444|B.1.5|South Africa|2020-03-24	0.0002727899	Africa
Africa|hCoV-19/DRC/1382/2020|EPI ISL 435113|B.1.1.1|Democratic Republic of the Congo|2020-04-07	Africa|hCoV-19/South Africa/KRISP-0055/2020|EPI ISL 467444|B.1.5|South Africa|2020-03-24	0.0002780084	Africa
Africa|hCoV-19/DRC/1397/2020|EPI ISL 434679|B.1.1.1|Democratic Republic of the Congo|2020-04-07	Africa|hCoV-19/South Africa/KRISP-0055/2020|EPI ISL 467444|B.1.5|South Africa|2020-03-24	0.0002730468	Africa
Africa|hCoV-19/DRC/1398/2020|EPI ISL 435114|B.1.1.1|Democratic Republic of the Congo|2020-04-07	Africa|hCoV-19/South Africa/KRISP-0055/2020|EPI ISL 467444|B.1.5|South Africa|2020-03-24	0.0002359538	Africa
Africa|hCoV-19/DRC/1422/2020|EPI ISL 434680|B.1.149|Democratic Republic of the Congo|2020-04-08	Africa|hCoV-19/South Africa/KRISP-0055/2020|EPI ISL 467444|B.1.5|South Africa|2020-03-24	0.0001722850	Africa
Africa|hCoV-19/DRC/1423/2020|EPI ISL 434710|B.1.149|Democratic Republic of the Congo|2020-04-08	Africa|hCoV-19/South Africa/KRISP-0055/2020|EPI ISL 467444|B.1.5|South Africa|2020-03-24	0.0001347870	Africa
Africa|hCoV-19/DRC/1486/2020|EPI ISL 434711|B.1|Democratic Republic of the Congo|2020-04-08	Africa|hCoV-19/South Africa/KRISP-0055/2020|EPI ISL 467444|B.1.5|South Africa|2020-03-24	0.0001047430	Africa
Africa|hCoV-19/DRC/1516/2020|EPI ISL 435032|B.1.5|Democratic Republic of the Congo|2020-04-09	Africa|hCoV-19/South Africa/KRISP-0055/2020|EPI ISL 467444|B.1.5|South Africa|2020-03-24	0.0000671977	Africa
Africa|hCoV-19/DRC/1565/2020|EPI ISL 434681|B.1|Democratic Republic of the Congo|2020-04-09	Africa|hCoV-19/South Africa/KRISP-0055/2020|EPI ISL 467444|B.1.5|South Africa|2020-03-24	0.0001028520	Africa
Africa|hCoV-19/DRC/158/2020|EPI ISL 417950|B.40|Democratic Republic of the Congo|2020-03-20	Africa|hCoV-19/South Africa/KRISP-0055/2020|EPI ISL 467444|B.1.5|South Africa|2020-03-24	0.0004033393	Africa
Africa|hCoV-19/DRC/1715/2020|EPI ISL 435156|B.1.84|Democratic Republic of the Congo|2020-04-10	Africa|hCoV-19/South Africa/KRISP-0055/2020|EPI ISL 467444|B.1.5|South Africa|2020-03-24	0.0001358296	Africa
Africa|hCoV-19/DRC/1767/2020|EPI ISL 435157|B.1.5|Democratic Republic of the Congo|2020-04-10	Africa|hCoV-19/South Africa/KRISP-0055/2020|EPI ISL 467444|B.1.5|South Africa|2020-03-24	0.0000700611	Africa
Africa|hCoV-19/DRC/1779/2020|EPI ISL 435158|C.14|Democratic Republic of the Congo|2020-04-10	Africa|hCoV-19/South Africa/KRISP-0055/2020|EPI ISL 467444|B.1.5|South Africa|2020-03-24	0.0003480719	Africa
Africa|hCoV-19/DRC/191/2020|EPI ISL 417955|B.1.128|Democratic Republic of the Congo|2020-03-21	Africa|hCoV-19/South Africa/KRISP-0055/2020|EPI ISL 467444|B.1.5|South Africa|2020-03-24	0.0001682595	Africa
Africa|hCoV-19/DRC/1952/2020|EPI ISL 435159|B.1.5|Democratic Republic of the Congo|2020-04-11	Africa|hCoV-19/South Africa/KRISP-0055/2020|EPI ISL 467444|B.1.5|South Africa|2020-03-24	0.0000692590	Africa
Africa|hCoV-19/DRC/1982/2020|EPI ISL 435160|B.1|Democratic Republic of the Congo|2020-04-12	Africa|hCoV-19/South Africa/KRISP-0055/2020|EPI ISL 467444|B.1.5|South Africa|2020-03-24	0.0001034894	Africa
Africa|hCoV-19/DRC/2047/2020|EPI ISL 435161|B.1.1.1|Democratic Republic of the Congo|2020-04-12	Africa|hCoV-19/South Africa/KRISP-0055/2020|EPI ISL 467444|B.1.5|South Africa|2020-03-24	0.0002398417	Africa
Africa|hCoV-19/DRC/2063/2020|EPI ISL 435162|B.1|Democratic Republic of the Congo|2020-04-12	Africa|hCoV-19/South Africa/KRISP-0055/2020|EPI ISL 467444|B.1.5|South Africa|2020-03-24	0.0000690361	Africa
Africa|hCoV-19/DRC/2120/2020|EPI ISL 435163|B.1.149|Democratic Republic of the Congo|2020-04-12	Africa|hCoV-19/South Africa/KRISP-0055/2020|EPI ISL 467444|B.1.5|South Africa|2020-03-24	0.0001357475	Africa
Africa|hCoV-19/DRC/2121/2020|EPI ISL 435164|B.1.149|Democratic Republic of the Congo|2020-04-12	Africa|hCoV-19/South Africa/KRISP-0055/2020|EPI ISL 467444|B.1.5|South Africa|2020-03-24	0.0001377954	Africa
Africa|hCoV-19/DRC/2122/2020|EPI ISL 435165|B.1.149|Democratic Republic of the Congo|2020-04-13	Africa|hCoV-19/South Africa/KRISP-0055/2020|EPI ISL 467444|B.1.5|South Africa|2020-03-24	0.0002103603	Africa
Africa|hCoV-19/DRC/2125/2020|EPI ISL 435166|B.1.149|Democratic Republic of the Congo|2020-04-13	Africa|hCoV-19/South Africa/KRISP-0055/2020|EPI ISL 467444|B.1.5|South Africa|2020-03-24	0.0001382665	Africa
Africa|hCoV-19/DRC/2128/2020|EPI ISL 435167|B.1|Democratic Republic of the Congo|2020-04-13	Africa|hCoV-19/South Africa/KRISP-0055/2020|EPI ISL 467444|B.1.5|South Africa|2020-03-24	0.0000704982	Africa
Africa|hCoV-19/DRC/2133/2020|EPI ISL 435168|B.1.128|Democratic Republic of the Congo|2020-04-13	Africa|hCoV-19/South Africa/KRISP-0055/2020|EPI ISL 467444|B.1.5|South Africa|2020-03-24	0.0001748375	Africa
Africa|hCoV-19/DRC/214/2020|EPI ISL 420030|B.1.6|Democratic Republic of the Congo|2020-03-21	Africa|hCoV-19/South Africa/KRISP-0055/2020|EPI ISL 467444|B.1.5|South Africa|2020-03-24	0.0000674393	Africa
Africa|hCoV-19/DRC/215/2020|EPI ISL 420031|B.1.1.1|Democratic Republic of the Congo|2020-03-21	Africa|hCoV-19/South Africa/KRISP-0055/2020|EPI ISL 467444|B.1.5|South Africa|2020-03-24	0.0002742109	Africa
Africa|hCoV-19/DRC/2169/2020|EPI ISL 436194|B.1.5|Democratic Republic of the Congo|2020-04-13	Africa|hCoV-19/South Africa/KRISP-0055/2020|EPI ISL 467444|B.1.5|South Africa|2020-03-24	0.0001048808	Africa
Africa|hCoV-19/DRC/2299/2020|EPI ISL 436412|B.1.5|Democratic Republic of the Congo|2020-04-14	Africa|hCoV-19/South Africa/KRISP-0055/2020|EPI ISL 467444|B.1.5|South Africa|2020-03-24	0.0001355757	Africa
Africa|hCoV-19/DRC/236/2020|EPI ISL 420032|B.1.128|Democratic Republic of the Congo|2020-03-22	Africa|hCoV-19/South Africa/KRISP-0055/2020|EPI ISL 467444|B.1.5|South Africa|2020-03-24	0.0001684652	Africa
Africa|hCoV-19/DRC/2363/2020|EPI ISL 437194|B.1.84|Democratic Republic of the Congo|2020-04-14	Africa|hCoV-19/South Africa/KRISP-0055/2020|EPI ISL 467444|B.1.5|South Africa|2020-03-24	0.0001016709	Africa
Africa|hCoV-19/DRC/2384/2020|EPI ISL 437196|B.1.149|Democratic Republic of the Congo|2020-04-14	Africa|hCoV-19/South Africa/KRISP-0055/2020|EPI ISL 467444|B.1.5|South Africa|2020-03-24	0.0001380664	Africa
Africa|hCoV-19/DRC/241/2020|EPI ISL 420033|B.1.1.75|Democratic Republic of the Congo|2020-03-22	Africa|hCoV-19/South Africa/KRISP-0055/2020|EPI ISL 467444|B.1.5|South Africa|2020-03-24	0.0002021916	Africa
Africa|hCoV-19/DRC/243/2020|EPI ISL 420034|B.1|Democratic Republic of the Congo|2020-03-22	Africa|hCoV-19/South Africa/KRISP-0055/2020|EPI ISL 467444|B.1.5|South Africa|2020-03-24	0.0001033371	Africa
Africa|hCoV-19/DRC/248/2020|EPI ISL 420035|B.1.5|Democratic Republic of the Congo|2020-03-22	Africa|hCoV-19/South Africa/KRISP-0055/2020|EPI ISL 467444|B.1.5|South Africa|2020-03-24	0.0000336895	Africa
Africa|hCoV-19/DRC/2496/2020|EPI ISL 437337|B.1.149|Democratic Republic of the Congo|2020-04-15	Africa|hCoV-19/South Africa/KRISP-0055/2020|EPI ISL 467444|B.1.5|South Africa|2020-03-24	0.0001680116	Africa
Africa|hCoV-19/DRC/2529/2020|EPI ISL 437338|B.1.178|Democratic Republic of the Congo|2020-04-15	Africa|hCoV-19/South Africa/KRISP-0055/2020|EPI ISL 467444|B.1.5|South Africa|2020-03-24	0.0001344066	Africa
Africa|hCoV-19/DRC/253/2020|EPI ISL 420838|B.1.5|Democratic Republic of the Congo|2020-03-22	Africa|hCoV-19/South Africa/KRISP-0055/2020|EPI ISL 467444|B.1.5|South Africa|2020-03-24	0.0000338125	Africa
Africa|hCoV-19/DRC/2536/2020|EPI ISL 437339|B.1|Democratic Republic of the Congo|2020-04-15	Africa|hCoV-19/South Africa/KRISP-0055/2020|EPI ISL 467444|B.1.5|South Africa|2020-03-24	0.0001344067	Africa
Africa|hCoV-19/DRC/254/2020|EPI ISL 420839|B.1|Democratic Republic of the Congo|2020-03-22	Africa|hCoV-19/South Africa/KRISP-0055/2020|EPI ISL 467444|B.1.5|South Africa|2020-03-24	0.0001022351	Africa
Africa|hCoV-19/DRC/2563/2020|EPI ISL 437340|B.1.9|Democratic Republic of the Congo|2020-04-15	Africa|hCoV-19/South Africa/KRISP-0055/2020|EPI ISL 467444|B.1.5|South Africa|2020-03-24	0.0003360570	Africa
Africa|hCoV-19/DRC/2580/2020|EPI ISL 437341|B.1.5|Democratic Republic of the Congo|2020-04-15	Africa|hCoV-19/South Africa/KRISP-0055/2020|EPI ISL 467444|B.1.5|South Africa|2020-03-24	0.0000675784	Africa
Africa|hCoV-19/DRC/2644/2020|EPI ISL 437342|B.1.84|Democratic Republic of the Congo|2020-04-15	Africa|hCoV-19/South Africa/KRISP-0055/2020|EPI ISL 467444|B.1.5|South Africa|2020-03-24	0.0001704922	Africa
Africa|hCoV-19/DRC/2670/2020|EPI ISL 437343|B.1.9|Democratic Republic of the Congo|2020-04-15	Africa|hCoV-19/South Africa/KRISP-0055/2020|EPI ISL 467444|B.1.5|South Africa|2020-03-24	0.0003696943	Africa
Africa|hCoV-19/DRC/2727/2020|EPI ISL 437344|B.1|Democratic Republic of the Congo|2020-04-16	Africa|hCoV-19/South Africa/KRISP-0055/2020|EPI ISL 467444|B.1.5|South Africa|2020-03-24	0.0000684105	Africa
Africa|hCoV-19/DRC/2728/2020|EPI ISL 437345|B.1.84|Democratic Republic of the Congo|2020-04-16	Africa|hCoV-19/South Africa/KRISP-0055/2020|EPI ISL 467444|B.1.5|South Africa|2020-03-24	0.0001376789	Africa
Africa|hCoV-19/DRC/2813/2020|EPI ISL 437346|C.14|Democratic Republic of the Congo|2020-04-16	Africa|hCoV-19/South Africa/KRISP-0055/2020|EPI ISL 467444|B.1.5|South Africa|2020-03-24	0.0003699241	Africa
Africa|hCoV-19/DRC/2819/2020|EPI ISL 437347|B.1|Democratic Republic of the Congo|2020-04-16	Africa|hCoV-19/South Africa/KRISP-0055/2020|EPI ISL 467444|B.1.5|South Africa|2020-03-24	0.0001716606	Africa
Africa|hCoV-19/DRC/2827/2020|EPI ISL 437348|B.1|Democratic Republic of the Congo|2020-04-16	Africa|hCoV-19/South Africa/KRISP-0055/2020|EPI ISL 467444|B.1.5|South Africa|2020-03-24	0.0000671948	Africa
Africa|hCoV-19/DRC/2855/2020|EPI ISL 437350|B.1|Democratic Republic of the Congo|2020-04-16	Africa|hCoV-19/South Africa/KRISP-0055/2020|EPI ISL 467444|B.1.5|South Africa|2020-03-24	0.0001008029	Africa
Africa|hCoV-19/DRC/2864/2020|EPI ISL 437351|B.1|Democratic Republic of the Congo|2020-04-16	Africa|hCoV-19/South Africa/KRISP-0055/2020|EPI ISL 467444|B.1.5|South Africa|2020-03-24	0.0001010158	Africa
Africa|hCoV-19/DRC/2904/2020|EPI ISL 437352|B.1|Democratic Republic of the Congo|2020-04-17	Africa|hCoV-19/South Africa/KRISP-0055/2020|EPI ISL 467444|B.1.5|South Africa|2020-03-24	0.0001008030	Africa
Africa|hCoV-19/DRC/2938/2020|EPI ISL 437353|B.1.275|Democratic Republic of the Congo|2020-04-17	Africa|hCoV-19/South Africa/KRISP-0055/2020|EPI ISL 467444|B.1.5|South Africa|2020-03-24	0.0002780433	Africa
Africa|hCoV-19/DRC/2939/2020|EPI ISL 437354|B.1|Democratic Republic of the Congo|2020-04-17	Africa|hCoV-19/South Africa/KRISP-0055/2020|EPI ISL 467444|B.1.5|South Africa|2020-03-24	0.0002020330	Africa
Africa|hCoV-19/DRC/2942/2020|EPI ISL 437355|B.1|Democratic Republic of the Congo|2020-04-17	Africa|hCoV-19/South Africa/KRISP-0055/2020|EPI ISL 467444|B.1.5|South Africa|2020-03-24	0.0002073177	Africa
Africa|hCoV-19/DRC/299/2020|EPI ISL 420840|B.4|Democratic Republic of the Congo|2020-03-20	Africa|hCoV-19/South Africa/KRISP-0055/2020|EPI ISL 467444|B.1.5|South Africa|2020-03-24	0.0005471830	Africa
Africa|hCoV-19/DRC/300/2020|EPI ISL 420841|A|Democratic Republic of the Congo|2020-03-22	Africa|hCoV-19/South Africa/KRISP-0055/2020|EPI ISL 467444|B.1.5|South Africa|2020-03-24	0.0003388110	Africa
Africa|hCoV-19/DRC/3041/2020|EPI ISL 437356|B.1|Democratic Republic of the Congo|2020-04-18	Africa|hCoV-19/South Africa/KRISP-0055/2020|EPI ISL 467444|B.1.5|South Africa|2020-03-24	0.0001687072	Africa
Africa|hCoV-19/DRC/307/2020|EPI ISL 420842|B.1.9|Democratic Republic of the Congo|2020-03	Africa|hCoV-19/South Africa/KRISP-0055/2020|EPI ISL 467444|B.1.5|South Africa|2020-03-24	0.0001731062	Africa
Africa|hCoV-19/DRC/3070/2020|EPI ISL 437357|B.1.214|Democratic Republic of the Congo|2020-04-18	Africa|hCoV-19/South Africa/KRISP-0055/2020|EPI ISL 467444|B.1.5|South Africa|2020-03-24	0.0002027270	Africa
Africa|hCoV-19/DRC/3089/2020|EPI ISL 437358|B.1.84|Democratic Republic of the Congo|2020-04-19	Africa|hCoV-19/South Africa/KRISP-0055/2020|EPI ISL 467444|B.1.5|South Africa|2020-03-24	0.0001345745	Africa
Africa|hCoV-19/DRC/3440/2020|EPI ISL 447597|B.1.84|Democratic Republic of the Congo|2020-04-22	Africa|hCoV-19/South Africa/KRISP-0055/2020|EPI ISL 467444|B.1.5|South Africa|2020-03-24	0.0001360896	Africa
Africa|hCoV-19/DRC/3451/2020|EPI ISL 447598|B.1.178|Democratic Republic of the Congo|2020-04-22	Africa|hCoV-19/South Africa/KRISP-0055/2020|EPI ISL 467444|B.1.5|South Africa|2020-03-24	0.0001702521	Africa
Africa|hCoV-19/DRC/3453/2020|EPI ISL 447599|B.1.84|Democratic Republic of the Congo|2020-04-22	Africa|hCoV-19/South Africa/KRISP-0055/2020|EPI ISL 467444|B.1.5|South Africa|2020-03-24	0.0001361730	Africa
Africa|hCoV-19/DRC/3481/2020|EPI ISL 447600|B.1|Democratic Republic of the Congo|2020-04-22	Africa|hCoV-19/South Africa/KRISP-0055/2020|EPI ISL 467444|B.1.5|South Africa|2020-03-24	0.0000698574	Africa
Africa|hCoV-19/DRC/3482/2020|EPI ISL 447601|B.1|Democratic Republic of the Congo|2020-04-22	Africa|hCoV-19/South Africa/KRISP-0055/2020|EPI ISL 467444|B.1.5|South Africa|2020-03-24	0.0001029839	Africa
Africa|hCoV-19/DRC/3483/2020|EPI ISL 447602|B.1|Democratic Republic of the Congo|2020-04-22	Africa|hCoV-19/South Africa/KRISP-0055/2020|EPI ISL 467444|B.1.5|South Africa|2020-03-24	0.0000697478	Africa
Africa|hCoV-19/DRC/3490/2020|EPI ISL 447603|B.1|Democratic Republic of the Congo|2020-04-22	Africa|hCoV-19/South Africa/KRISP-0055/2020|EPI ISL 467444|B.1.5|South Africa|2020-03-24	0.0001022728	Africa
Africa|hCoV-19/DRC/3504/2020|EPI ISL 447604|B.1.149|Democratic Republic of the Congo|2020-04-23	Africa|hCoV-19/South Africa/KRISP-0055/2020|EPI ISL 467444|B.1.5|South Africa|2020-03-24	0.0001396387	Africa
Africa|hCoV-19/DRC/352/2020|EPI ISL 420850|B.1.5|Democratic Republic of the Congo|2020-03	Africa|hCoV-19/South Africa/KRISP-0055/2020|EPI ISL 467444|B.1.5|South Africa|2020-03-24	0.0001021655	Africa
Africa|hCoV-19/DRC/353/2020|EPI ISL 420843|B.1.5|Democratic Republic of the Congo|2020-03	Africa|hCoV-19/South Africa/KRISP-0055/2020|EPI ISL 467444|B.1.5|South Africa|2020-03-24	0.0000340554	Africa
Africa|hCoV-19/DRC/355/2020|EPI ISL 420844|B.1|Democratic Republic of the Congo|2020-03	Africa|hCoV-19/South Africa/KRISP-0055/2020|EPI ISL 467444|B.1.5|South Africa|2020-03-24	0.0000674326	Africa
Africa|hCoV-19/DRC/3552/2020|EPI ISL 447605|B.1.84|Democratic Republic of the Congo|2020-04-23	Africa|hCoV-19/South Africa/KRISP-0055/2020|EPI ISL 467444|B.1.5|South Africa|2020-03-24	0.0001378039	Africa
Africa|hCoV-19/DRC/3595/2020|EPI ISL 447606|B.1.5|Democratic Republic of the Congo|2020-04-23	Africa|hCoV-19/South Africa/KRISP-0055/2020|EPI ISL 467444|B.1.5|South Africa|2020-03-24	0.0001018697	Africa
Africa|hCoV-19/DRC/3632/2020|EPI ISL 447607|B.1.5|Democratic Republic of the Congo|2020-04-23	Africa|hCoV-19/South Africa/KRISP-0055/2020|EPI ISL 467444|B.1.5|South Africa|2020-03-24	0.0001021913	Africa
Africa|hCoV-19/DRC/3633/2020|EPI ISL 447230|B.1.5|Democratic Republic of the Congo|2020-04-23	Africa|hCoV-19/South Africa/KRISP-0055/2020|EPI ISL 467444|B.1.5|South Africa|2020-03-24	0.0001031645	Africa
Africa|hCoV-19/DRC/3653/2020|EPI ISL 447231|B.1.128|Democratic Republic of the Congo|2020-04-23	Africa|hCoV-19/South Africa/KRISP-0055/2020|EPI ISL 467444|B.1.5|South Africa|2020-03-24	0.0002364229	Africa
Africa|hCoV-19/DRC/3659/2020|EPI ISL 447232|B.1.128|Democratic Republic of the Congo|2020-04-23	Africa|hCoV-19/South Africa/KRISP-0055/2020|EPI ISL 467444|B.1.5|South Africa|2020-03-24	0.0002366385	Africa
Africa|hCoV-19/DRC/3661/2020|EPI ISL 447233|B.1.128|Democratic Republic of the Congo|2020-04-23	Africa|hCoV-19/South Africa/KRISP-0055/2020|EPI ISL 467444|B.1.5|South Africa|2020-03-24	0.0002386552	Africa
Africa|hCoV-19/DRC/3662/2020|EPI ISL 447234|B.1.128|Democratic Republic of the Congo|2020-04-23	Africa|hCoV-19/South Africa/KRISP-0055/2020|EPI ISL 467444|B.1.5|South Africa|2020-03-24	0.0002384764	Africa
Africa|hCoV-19/DRC/3664/2020|EPI ISL 447235|B.1.128|Democratic Republic of the Congo|2020-04-23	Africa|hCoV-19/South Africa/KRISP-0055/2020|EPI ISL 467444|B.1.5|South Africa|2020-03-24	0.0002385170	Africa
Africa|hCoV-19/DRC/3683/2020|EPI ISL 447236|B.1.5|Democratic Republic of the Congo|2020-04-24	Africa|hCoV-19/South Africa/KRISP-0055/2020|EPI ISL 467444|B.1.5|South Africa|2020-03-24	0.0001362652	Africa
Africa|hCoV-19/DRC/3688/2020|EPI ISL 447237|B.1.128|Democratic Republic of the Congo|2020-04-24	Africa|hCoV-19/South Africa/KRISP-0055/2020|EPI ISL 467444|B.1.5|South Africa|2020-03-24	0.0002377314	Africa
Africa|hCoV-19/DRC/376/2020|EPI ISL 420851|B.1.6|Democratic Republic of the Congo|2020-03-25	Africa|hCoV-19/South Africa/KRISP-0055/2020|EPI ISL 467444|B.1.5|South Africa|2020-03-24	0.0001357632	Africa
Africa|hCoV-19/DRC/3764/2020|EPI ISL 447238|B.1.84|Democratic Republic of the Congo|2020-04-24	Africa|hCoV-19/South Africa/KRISP-0055/2020|EPI ISL 467444|B.1.5|South Africa|2020-03-24	0.0001700965	Africa
Africa|hCoV-19/DRC/3768/2020|EPI ISL 447239|B.1.84|Democratic Republic of the Congo|2020-04-24	Africa|hCoV-19/South Africa/KRISP-0055/2020|EPI ISL 467444|B.1.5|South Africa|2020-03-24	0.0001361790	Africa
Africa|hCoV-19/DRC/3778/2020|EPI ISL 447240|B.1.128|Democratic Republic of the Congo|2020-04-24	Africa|hCoV-19/South Africa/KRISP-0055/2020|EPI ISL 467444|B.1.5|South Africa|2020-03-24	0.0002372722	Africa
Africa|hCoV-19/DRC/3787/2020|EPI ISL 447241|B.1|Democratic Republic of the Congo|2020-04-24	Africa|hCoV-19/South Africa/KRISP-0055/2020|EPI ISL 467444|B.1.5|South Africa|2020-03-24	0.0001039952	Africa
Africa|hCoV-19/DRC/3791/2020|EPI ISL 447242|B.1|Democratic Republic of the Congo|2020-04-24	Africa|hCoV-19/South Africa/KRISP-0055/2020|EPI ISL 467444|B.1.5|South Africa|2020-03-24	0.0001405139	Africa
Africa|hCoV-19/DRC/3803/2020|EPI ISL 447243|B.1|Democratic Republic of the Congo|2020-04-24	Africa|hCoV-19/South Africa/KRISP-0055/2020|EPI ISL 467444|B.1.5|South Africa|2020-03-24	0.0000697163	Africa
Africa|hCoV-19/DRC/3806/2020|EPI ISL 447244|B.1|Democratic Republic of the Congo|2020-04-24	Africa|hCoV-19/South Africa/KRISP-0055/2020|EPI ISL 467444|B.1.5|South Africa|2020-03-24	0.0000697114	Africa
Africa|hCoV-19/DRC/3827/2020|EPI ISL 447245|B.1|Democratic Republic of the Congo|2020-04-24	Africa|hCoV-19/South Africa/KRISP-0055/2020|EPI ISL 467444|B.1.5|South Africa|2020-03-24	0.0002043922	Africa
Africa|hCoV-19/DRC/3829/2020|EPI ISL 447246|B.1|Democratic Republic of the Congo|2020-04-24	Africa|hCoV-19/South Africa/KRISP-0055/2020|EPI ISL 467444|B.1.5|South Africa|2020-03-24	0.0001705557	Africa
Africa|hCoV-19/DRC/3834/2020|EPI ISL 447247|A|Democratic Republic of the Congo|2020-04-25	Africa|hCoV-19/South Africa/KRISP-0055/2020|EPI ISL 467444|B.1.5|South Africa|2020-03-24	0.0004114432	Africa
Africa|hCoV-19/DRC/3837/2020|EPI ISL 447248|B.1.128|Democratic Republic of the Congo|2020-04-25	Africa|hCoV-19/South Africa/KRISP-0055/2020|EPI ISL 467444|B.1.5|South Africa|2020-03-24	0.0002383628	Africa
Africa|hCoV-19/DRC/3841/2020|EPI ISL 447249|B.1.128|Democratic Republic of the Congo|2020-04-25	Africa|hCoV-19/South Africa/KRISP-0055/2020|EPI ISL 467444|B.1.5|South Africa|2020-03-24	0.0002717936	Africa
Africa|hCoV-19/DRC/3842/2020|EPI ISL 471396|B.1.128|Democratic Republic of the Congo|2020-04-25	Africa|hCoV-19/South Africa/KRISP-0055/2020|EPI ISL 467444|B.1.5|South Africa|2020-03-24	0.0002688532	Africa
Africa|hCoV-19/DRC/3846/2020|EPI ISL 471397|B.1.84|Democratic Republic of the Congo|2020-04-25	Africa|hCoV-19/South Africa/KRISP-0055/2020|EPI ISL 467444|B.1.5|South Africa|2020-03-24	0.0002016141	Africa
Africa|hCoV-19/DRC/3937/2020|EPI ISL 471398|B.1|Democratic Republic of the Congo|2020-04-25	Africa|hCoV-19/South Africa/KRISP-0055/2020|EPI ISL 467444|B.1.5|South Africa|2020-03-24	0.0001680083	Africa
Africa|hCoV-19/DRC/3941/2020|EPI ISL 471399|B.1.128|Democratic Republic of the Congo|2020-04-25	Africa|hCoV-19/South Africa/KRISP-0055/2020|EPI ISL 467444|B.1.5|South Africa|2020-03-24	0.0002379231	Africa
Africa|hCoV-19/DRC/3947/2020|EPI ISL 471400|B.1.214|Democratic Republic of the Congo|2020-04-25	Africa|hCoV-19/South Africa/KRISP-0055/2020|EPI ISL 467444|B.1.5|South Africa|2020-03-24	0.0002688361	Africa
Africa|hCoV-19/DRC/3949/2020|EPI ISL 471401|B.1.84|Democratic Republic of the Congo|2020-04-26	Africa|hCoV-19/South Africa/KRISP-0055/2020|EPI ISL 467444|B.1.5|South Africa|2020-03-24	0.0001016021	Africa
Africa|hCoV-19/DRC/396/2020|EPI ISL 420852|B.1.6|Democratic Republic of the Congo|2020-03-26	Africa|hCoV-19/South Africa/KRISP-0055/2020|EPI ISL 467444|B.1.5|South Africa|2020-03-24	0.0001017202	Africa
Africa|hCoV-19/DRC/397/2020|EPI ISL 420845|B.1.6|Democratic Republic of the Congo|2020-03-26	Africa|hCoV-19/South Africa/KRISP-0055/2020|EPI ISL 467444|B.1.5|South Africa|2020-03-24	0.0001009502	Africa
Africa|hCoV-19/DRC/400/2020|EPI ISL 420846|B.1.5|Democratic Republic of the Congo|2020-03	Africa|hCoV-19/South Africa/KRISP-0055/2020|EPI ISL 467444|B.1.5|South Africa|2020-03-24	0.0000674895	Africa
Africa|hCoV-19/DRC/4012/2020|EPI ISL 471402|B.1|Democratic Republic of the Congo|2020-04-26	Africa|hCoV-19/South Africa/KRISP-0055/2020|EPI ISL 467444|B.1.5|South Africa|2020-03-24	0.0002352314	Africa
Africa|hCoV-19/DRC/402/2020|EPI ISL 420853|B.1|Democratic Republic of the Congo|2020-03-26	Africa|hCoV-19/South Africa/KRISP-0055/2020|EPI ISL 467444|B.1.5|South Africa|2020-03-24	0.0001057381	Africa
Africa|hCoV-19/DRC/4020/2020|EPI ISL 471403|B.1.5|Democratic Republic of the Congo|2020-04-26	Africa|hCoV-19/South Africa/KRISP-0055/2020|EPI ISL 467444|B.1.5|South Africa|2020-03-24	0.0001680150	Africa
Africa|hCoV-19/DRC/4026/2020|EPI ISL 471404|B.1.84|Democratic Republic of the Congo|2020-04-27	Africa|hCoV-19/South Africa/KRISP-0055/2020|EPI ISL 467444|B.1.5|South Africa|2020-03-24	0.0001350117	Africa
Africa|hCoV-19/DRC/4060/2020|EPI ISL 471405|B.1|Democratic Republic of the Congo|2020-04-27	Africa|hCoV-19/South Africa/KRISP-0055/2020|EPI ISL 467444|B.1.5|South Africa|2020-03-24	0.0001683381	Africa
Africa|hCoV-19/DRC/4075/2020|EPI ISL 471406|B.1.214|Democratic Republic of the Congo|2020-04-27	Africa|hCoV-19/South Africa/KRISP-0055/2020|EPI ISL 467444|B.1.5|South Africa|2020-03-24	0.0002372827	Africa
Africa|hCoV-19/DRC/4084/2020|EPI ISL 471407|B.1.214|Democratic Republic of the Congo|2020-04-27	Africa|hCoV-19/South Africa/KRISP-0055/2020|EPI ISL 467444|B.1.5|South Africa|2020-03-24	0.0002691073	Africa
Africa|hCoV-19/DRC/4132/2020|EPI ISL 471408|B.1|Democratic Republic of the Congo|2020-04-27	Africa|hCoV-19/South Africa/KRISP-0055/2020|EPI ISL 467444|B.1.5|South Africa|2020-03-24	0.0002016093	Africa
Africa|hCoV-19/DRC/4141/2020|EPI ISL 471409|B.1.128|Democratic Republic of the Congo|2020-04-27	Africa|hCoV-19/South Africa/KRISP-0055/2020|EPI ISL 467444|B.1.5|South Africa|2020-03-24	0.0002352314	Africa
Africa|hCoV-19/DRC/4145/2020|EPI ISL 471410|B.1|Democratic Republic of the Congo|2020-04-27	Africa|hCoV-19/South Africa/KRISP-0055/2020|EPI ISL 467444|B.1.5|South Africa|2020-03-24	0.0001344039	Africa
Africa|hCoV-19/DRC/4194/2020|EPI ISL 471414|B.1.5|Democratic Republic of the Congo|2020-04-28	Africa|hCoV-19/South Africa/KRISP-0055/2020|EPI ISL 467444|B.1.5|South Africa|2020-03-24	0.0001680043	Africa
Africa|hCoV-19/DRC/4250/2020|EPI ISL 471415|B.1.1.1|Democratic Republic of the Congo|2020-04-28	Africa|hCoV-19/South Africa/KRISP-0055/2020|EPI ISL 467444|B.1.5|South Africa|2020-03-24	0.0003360890	Africa
Africa|hCoV-19/DRC/4279/2020|EPI ISL 514114|B.1|Democratic Republic of the Congo|2020-04-28	Africa|hCoV-19/South Africa/KRISP-0055/2020|EPI ISL 467444|B.1.5|South Africa|2020-03-24	0.0001703350	Africa
Africa|hCoV-19/DRC/4282/2020|EPI ISL 514103|B.1.128|Democratic Republic of the Congo|2020-04-08	Africa|hCoV-19/South Africa/KRISP-0055/2020|EPI ISL 467444|B.1.5|South Africa|2020-03-24	0.0002044320	Africa
Africa|hCoV-19/DRC/4284/2020|EPI ISL 514115|B.1.128|Democratic Republic of the Congo|2020-04-28	Africa|hCoV-19/South Africa/KRISP-0055/2020|EPI ISL 467444|B.1.5|South Africa|2020-03-24	0.0002044111	Africa
Africa|hCoV-19/DRC/431/2020|EPI ISL 420847|B.1.147|Democratic Republic of the Congo|2020-03-26	Africa|hCoV-19/South Africa/KRISP-0055/2020|EPI ISL 467444|B.1.5|South Africa|2020-03-24	0.0001009491	Africa
Africa|hCoV-19/DRC/4418/2020|EPI ISL 496506|B.1.128|Democratic Republic of the Congo|2020-04-29	Africa|hCoV-19/South Africa/KRISP-0055/2020|EPI ISL 467444|B.1.5|South Africa|2020-03-24	0.0002385008	Africa
Africa|hCoV-19/DRC/4422/2020|EPI ISL 496507|B.1.128|Democratic Republic of the Congo|2020-04-29	Africa|hCoV-19/South Africa/KRISP-0055/2020|EPI ISL 467444|B.1.5|South Africa|2020-03-24	0.0002067419	Africa
Africa|hCoV-19/DRC/4427/2020|EPI ISL 496508|B.1.128|Democratic Republic of the Congo|2020-04-29	Africa|hCoV-19/South Africa/KRISP-0055/2020|EPI ISL 467444|B.1.5|South Africa|2020-03-24	0.0002085956	Africa
Africa|hCoV-19/DRC/4429/2020|EPI ISL 513589|B.1.128|Democratic Republic of the Congo|2020-04-29	Africa|hCoV-19/South Africa/KRISP-0055/2020|EPI ISL 467444|B.1.5|South Africa|2020-03-24	0.0002086102	Africa
Africa|hCoV-19/DRC/4430/2020|EPI ISL 496509|B.1.128|Democratic Republic of the Congo|2020-04-29	Africa|hCoV-19/South Africa/KRISP-0055/2020|EPI ISL 467444|B.1.5|South Africa|2020-03-24	0.0002046059	Africa
Africa|hCoV-19/DRC/4437/2020|EPI ISL 513590|B.1.128|Democratic Republic of the Congo|2020-05-02	Africa|hCoV-19/South Africa/KRISP-0055/2020|EPI ISL 467444|B.1.5|South Africa|2020-03-24	0.0002434259	Africa
Africa|hCoV-19/DRC/4442/2020|EPI ISL 496510|B.1.128|Democratic Republic of the Congo|2020-04-29	Africa|hCoV-19/South Africa/KRISP-0055/2020|EPI ISL 467444|B.1.5|South Africa|2020-03-24	0.0002069341	Africa
Africa|hCoV-19/DRC/4444/2020|EPI ISL 514104|B.1.128|Democratic Republic of the Congo|2020-04-29	Africa|hCoV-19/South Africa/KRISP-0055/2020|EPI ISL 467444|B.1.5|South Africa|2020-03-24	0.0002037723	Africa
Africa|hCoV-19/DRC/445/2020|EPI ISL 420848|B.1|Democratic Republic of the Congo|2020-03	Africa|hCoV-19/South Africa/KRISP-0055/2020|EPI ISL 467444|B.1.5|South Africa|2020-03-24	0.0000699125	Africa
Africa|hCoV-19/DRC/4501/2020|EPI ISL 513591|B.1.5|Democratic Republic of the Congo|2020-05-30	Africa|hCoV-19/South Africa/KRISP-0055/2020|EPI ISL 467444|B.1.5|South Africa|2020-03-24	0.0001043211	Africa
Africa|hCoV-19/DRC/4516/2020|EPI ISL 487192|B.1.1.275|Democratic Republic of the Congo|2020-04-28	Africa|hCoV-19/South Africa/KRISP-0055/2020|EPI ISL 467444|B.1.5|South Africa|2020-03-24	0.0001699128	Africa
Africa|hCoV-19/DRC/4524/2020|EPI ISL 513597|A|Democratic Republic of the Congo|2020-04-30	Africa|hCoV-19/South Africa/KRISP-0055/2020|EPI ISL 467444|B.1.5|South Africa|2020-03-24	0.0004070991	Africa
Africa|hCoV-19/DRC/4541/2020|EPI ISL 513598|B.1|Democratic Republic of the Congo|2020-04-30	Africa|hCoV-19/South Africa/KRISP-0055/2020|EPI ISL 467444|B.1.5|South Africa|2020-03-24	0.0002016444	Africa
Africa|hCoV-19/DRC/4551/2020|EPI ISL 513599|B.1.178|Democratic Republic of the Congo|2020-04-30	Africa|hCoV-19/South Africa/KRISP-0055/2020|EPI ISL 467444|B.1.5|South Africa|2020-03-24	0.0002399946	Africa
Africa|hCoV-19/DRC/4561/2020|EPI ISL 513600|B.1|Democratic Republic of the Congo|2020-04-30	Africa|hCoV-19/South Africa/KRISP-0055/2020|EPI ISL 467444|B.1.5|South Africa|2020-03-24	0.0001680045	Africa
Africa|hCoV-19/DRC/4562/2020|EPI ISL 513601|B.1.214|Democratic Republic of the Congo|2020-04-30	Africa|hCoV-19/South Africa/KRISP-0055/2020|EPI ISL 467444|B.1.5|South Africa|2020-03-24	0.0001680083	Africa
Africa|hCoV-19/DRC/4568/2020|EPI ISL 513602|B.1|Democratic Republic of the Congo|2020-04-30	Africa|hCoV-19/South Africa/KRISP-0055/2020|EPI ISL 467444|B.1.5|South Africa|2020-03-24	0.0001697781	Africa
Africa|hCoV-19/DRC/4578/2020|EPI ISL 513603|B.1|Democratic Republic of the Congo|2020-04-30	Africa|hCoV-19/South Africa/KRISP-0055/2020|EPI ISL 467444|B.1.5|South Africa|2020-03-24	0.0002050397	Africa
Africa|hCoV-19/DRC/4613/2020|EPI ISL 513604|B.1.214|Democratic Republic of the Congo|2020-04-30	Africa|hCoV-19/South Africa/KRISP-0055/2020|EPI ISL 467444|B.1.5|South Africa|2020-03-24	0.0002034182	Africa
Africa|hCoV-19/DRC/4614/2020|EPI ISL 513605|B.1|Democratic Republic of the Congo|2020-04-30	Africa|hCoV-19/South Africa/KRISP-0055/2020|EPI ISL 467444|B.1.5|South Africa|2020-03-24	0.0003024585	Africa
Africa|hCoV-19/DRC/4631/2020|EPI ISL 513606|B.1.5|Democratic Republic of the Congo|2020-04-30	Africa|hCoV-19/South Africa/KRISP-0055/2020|EPI ISL 467444|B.1.5|South Africa|2020-03-24	0.0003024788	Africa
Africa|hCoV-19/DRC/4633/2020|EPI ISL 513607|B.1.128|Democratic Republic of the Congo|2020-04-30	Africa|hCoV-19/South Africa/KRISP-0055/2020|EPI ISL 467444|B.1.5|South Africa|2020-03-24	0.0002688530	Africa
Africa|hCoV-19/DRC/4642/2020|EPI ISL 513608|B.1.128|Democratic Republic of the Congo|2020-04-30	Africa|hCoV-19/South Africa/KRISP-0055/2020|EPI ISL 467444|B.1.5|South Africa|2020-03-24	0.0002688414	Africa
Africa|hCoV-19/DRC/4647/2020|EPI ISL 513609|B.1.128|Democratic Republic of the Congo|2020-04-30	Africa|hCoV-19/South Africa/KRISP-0055/2020|EPI ISL 467444|B.1.5|South Africa|2020-03-24	0.0002352314	Africa
Africa|hCoV-19/DRC/4653/2020|EPI ISL 513610|B.1.128|Democratic Republic of the Congo|2020-04-30	Africa|hCoV-19/South Africa/KRISP-0055/2020|EPI ISL 467444|B.1.5|South Africa|2020-03-24	0.0002688684	Africa
Africa|hCoV-19/DRC/4681/2020|EPI ISL 514116|B.1.128|Democratic Republic of the Congo|2020-04-30	Africa|hCoV-19/South Africa/KRISP-0055/2020|EPI ISL 467444|B.1.5|South Africa|2020-03-24	0.0002069346	Africa
Africa|hCoV-19/DRC/4683/2020|EPI ISL 514105|B.1.5|Democratic Republic of the Congo|2020-04-30	Africa|hCoV-19/South Africa/KRISP-0055/2020|EPI ISL 467444|B.1.5|South Africa|2020-03-24	0.0002407727	Africa
Africa|hCoV-19/DRC/4685/2020|EPI ISL 514106|B.1.128|Democratic Republic of the Congo|2020-04-30	Africa|hCoV-19/South Africa/KRISP-0055/2020|EPI ISL 467444|B.1.5|South Africa|2020-03-24	0.0002723247	Africa
Africa|hCoV-19/DRC/4690/2020|EPI ISL 514117|B.1.128|Democratic Republic of the Congo|2020-04-30	Africa|hCoV-19/South Africa/KRISP-0055/2020|EPI ISL 467444|B.1.5|South Africa|2020-03-24	0.0002386308	Africa
Africa|hCoV-19/DRC/4693/2020|EPI ISL 514118|B.1.128|Democratic Republic of the Congo|2020-04-30	Africa|hCoV-19/South Africa/KRISP-0055/2020|EPI ISL 467444|B.1.5|South Africa|2020-03-24	0.0002381439	Africa
Africa|hCoV-19/DRC/4694/2020|EPI ISL 514107|B.1.128|Democratic Republic of the Congo|2020-04-30	Africa|hCoV-19/South Africa/KRISP-0055/2020|EPI ISL 467444|B.1.5|South Africa|2020-03-24	0.0002409550	Africa
Africa|hCoV-19/DRC/4720/2020|EPI ISL 514108|B.1.84|Democratic Republic of the Congo|2020-05-01	Africa|hCoV-19/South Africa/KRISP-0055/2020|EPI ISL 467444|B.1.5|South Africa|2020-03-24	0.0001694331	Africa
Africa|hCoV-19/DRC/4785/2020|EPI ISL 514119|B.1.84|Democratic Republic of the Congo|2020-05-01	Africa|hCoV-19/South Africa/KRISP-0055/2020|EPI ISL 467444|B.1.5|South Africa|2020-03-24	0.0003062287	Africa
Africa|hCoV-19/DRC/5019/2020|EPI ISL 496511|B.1|Democratic Republic of the Congo|2020-05-02	Africa|hCoV-19/South Africa/KRISP-0055/2020|EPI ISL 467444|B.1.5|South Africa|2020-03-24	0.0002130336	Africa
Africa|hCoV-19/DRC/5094/2020|EPI ISL 496491|B.1.84|Democratic Republic of the Congo|2020-05-02	Africa|hCoV-19/South Africa/KRISP-0055/2020|EPI ISL 467444|B.1.5|South Africa|2020-03-24	0.0001721633	Africa
Africa|hCoV-19/DRC/5186/2020|EPI ISL 496512|B.1|Democratic Republic of the Congo|2020-05-03	Africa|hCoV-19/South Africa/KRISP-0055/2020|EPI ISL 467444|B.1.5|South Africa|2020-03-24	0.0002067599	Africa
Africa|hCoV-19/DRC/5187/2020|EPI ISL 513619|B.1|Democratic Republic of the Congo|2020-05-03	Africa|hCoV-19/South Africa/KRISP-0055/2020|EPI ISL 467444|B.1.5|South Africa|2020-03-24	0.0002041712	Africa
Africa|hCoV-19/DRC/5205/2020|EPI ISL 487365|B.1.1.275|Democratic Republic of the Congo|2020-05-01	Africa|hCoV-19/South Africa/KRISP-0055/2020|EPI ISL 467444|B.1.5|South Africa|2020-03-24	0.0002072395	Africa
Africa|hCoV-19/DRC/521/2020|EPI ISL 420854|B.1.5|Democratic Republic of the Congo|2020-03-25	Africa|hCoV-19/South Africa/KRISP-0055/2020|EPI ISL 467444|B.1.5|South Africa|2020-03-24	0.0000337954	Africa
Africa|hCoV-19/DRC/5210/2020|EPI ISL 487369|B.1.1.275|Democratic Republic of the Congo|2020-05-01	Africa|hCoV-19/South Africa/KRISP-0055/2020|EPI ISL 467444|B.1.5|South Africa|2020-03-24	0.0002065243	Africa
Africa|hCoV-19/DRC/523/2020|EPI ISL 420849|B.1.1.1|Democratic Republic of the Congo|2020-03-28	Africa|hCoV-19/South Africa/KRISP-0055/2020|EPI ISL 467444|B.1.5|South Africa|2020-03-24	0.0002359218	Africa
Africa|hCoV-19/DRC/5240/2020|EPI ISL 496492|B.1|Democratic Republic of the Congo|2020-05-03	Africa|hCoV-19/South Africa/KRISP-0055/2020|EPI ISL 467444|B.1.5|South Africa|2020-03-24	0.0001022794	Africa
Africa|hCoV-19/DRC/5377/2020|EPI ISL 496513|B.1|Democratic Republic of the Congo|2020-05-04	Africa|hCoV-19/South Africa/KRISP-0055/2020|EPI ISL 467444|B.1.5|South Africa|2020-03-24	0.0001704667	Africa
Africa|hCoV-19/DRC/5538/2020|EPI ISL 514120|B.1|Democratic Republic of the Congo|2020-05-05	Africa|hCoV-19/South Africa/KRISP-0055/2020|EPI ISL 467444|B.1.5|South Africa|2020-03-24	0.0001399289	Africa
Africa|hCoV-19/DRC/5651/2020|EPI ISL 496493|B.1.1.1|Democratic Republic of the Congo|2020-05-06	Africa|hCoV-19/South Africa/KRISP-0055/2020|EPI ISL 467444|B.1.5|South Africa|2020-03-24	0.0002782467	Africa
Africa|hCoV-19/DRC/5705/2020|EPI ISL 496494|B.1.84|Democratic Republic of the Congo|2020-05-06	Africa|hCoV-19/South Africa/KRISP-0055/2020|EPI ISL 467444|B.1.5|South Africa|2020-03-24	0.0001416010	Africa
Africa|hCoV-19/DRC/5735/2020|EPI ISL 496495|B.1.214|Democratic Republic of the Congo|2020-05-06	Africa|hCoV-19/South Africa/KRISP-0055/2020|EPI ISL 467444|B.1.5|South Africa|2020-03-24	0.0001400142	Africa
Africa|hCoV-19/DRC/5815/2020|EPI ISL 495629|B.1.214|Democratic Republic of the Congo|2020-05-06	Africa|hCoV-19/South Africa/KRISP-0055/2020|EPI ISL 467444|B.1.5|South Africa|2020-03-24	0.0002101572	Africa
Africa|hCoV-19/DRC/5907/2020|EPI ISL 496496|B.1.84|Democratic Republic of the Congo|2020-05-07	Africa|hCoV-19/South Africa/KRISP-0055/2020|EPI ISL 467444|B.1.5|South Africa|2020-03-24	0.0002477980	Africa
Africa|hCoV-19/DRC/5913/2020|EPI ISL 496497|B.1|Democratic Republic of the Congo|2020-05-07	Africa|hCoV-19/South Africa/KRISP-0055/2020|EPI ISL 467444|B.1.5|South Africa|2020-03-24	0.0002410819	Africa
Africa|hCoV-19/DRC/5927/2020|EPI ISL 496498|B.1.9|Democratic Republic of the Congo|2020-05-07	Africa|hCoV-19/South Africa/KRISP-0055/2020|EPI ISL 467444|B.1.5|South Africa|2020-03-24	0.0004135338	Africa
Africa|hCoV-19/DRC/5957/2020|EPI ISL 496499|B.1.5|Democratic Republic of the Congo|2020-05-07	Africa|hCoV-19/South Africa/KRISP-0055/2020|EPI ISL 467444|B.1.5|South Africa|2020-03-24	0.0000680340	Africa
Africa|hCoV-19/DRC/5964/2020|EPI ISL 496500|B.1.178|Democratic Republic of the Congo|2020-05-07	Africa|hCoV-19/South Africa/KRISP-0055/2020|EPI ISL 467444|B.1.5|South Africa|2020-03-24	0.0000715055	Africa
Africa|hCoV-19/DRC/5996/2020|EPI ISL 496514|B.1.84|Democratic Republic of the Congo|2020-05-08	Africa|hCoV-19/South Africa/KRISP-0055/2020|EPI ISL 467444|B.1.5|South Africa|2020-03-24	0.0001722584	Africa
Africa|hCoV-19/DRC/6026/2020|EPI ISL 513622|B.1.1.1|Democratic Republic of the Congo|2020-05-08	Africa|hCoV-19/South Africa/KRISP-0055/2020|EPI ISL 467444|B.1.5|South Africa|2020-03-24	0.0003453763	Africa
Africa|hCoV-19/DRC/6143/2020|EPI ISL 496515|B.1|Democratic Republic of the Congo|2020-05-08	Africa|hCoV-19/South Africa/KRISP-0055/2020|EPI ISL 467444|B.1.5|South Africa|2020-03-24	0.0001391479	Africa
Africa|hCoV-19/DRC/6151/2020|EPI ISL 513620|B.1.214|Democratic Republic of the Congo|2020-05-08	Africa|hCoV-19/South Africa/KRISP-0055/2020|EPI ISL 467444|B.1.5|South Africa|2020-03-24	0.0002052614	Africa
Africa|hCoV-19/DRC/6163/2020|EPI ISL 513623|B.1.214|Democratic Republic of the Congo|2020-05-08	Africa|hCoV-19/South Africa/KRISP-0055/2020|EPI ISL 467444|B.1.5|South Africa|2020-03-24	0.0002076918	Africa
Africa|hCoV-19/DRC/6203/2020|EPI ISL 514109|B.1|Democratic Republic of the Congo|2020-05-09	Africa|hCoV-19/South Africa/KRISP-0055/2020|EPI ISL 467444|B.1.5|South Africa|2020-03-24	0.0003071577	Africa
Africa|hCoV-19/DRC/6209/2020|EPI ISL 514110|B.1.84|Democratic Republic of the Congo|2020-05-09	Africa|hCoV-19/South Africa/KRISP-0055/2020|EPI ISL 467444|B.1.5|South Africa|2020-03-24	0.0001362764	Africa
Africa|hCoV-19/DRC/6227/2020|EPI ISL 514121|B.1.84|Democratic Republic of the Congo|2020-05-09	Africa|hCoV-19/South Africa/KRISP-0055/2020|EPI ISL 467444|B.1.5|South Africa|2020-03-24	0.0001364576	Africa
Africa|hCoV-19/DRC/6313/2020|EPI ISL 496516|B.1.84|Democratic Republic of the Congo|2020-05-09	Africa|hCoV-19/South Africa/KRISP-0055/2020|EPI ISL 467444|B.1.5|South Africa|2020-03-24	0.0002490609	Africa
Africa|hCoV-19/DRC/6338/2020|EPI ISL 495630|B.1|Democratic Republic of the Congo|2020-05-09	Africa|hCoV-19/South Africa/KRISP-0055/2020|EPI ISL 467444|B.1.5|South Africa|2020-03-24	0.0001758493	Africa
Africa|hCoV-19/DRC/6341/2020|EPI ISL 495631|B.1|Democratic Republic of the Congo|2020-05-09	Africa|hCoV-19/South Africa/KRISP-0055/2020|EPI ISL 467444|B.1.5|South Africa|2020-03-24	0.0002834538	Africa
Africa|hCoV-19/DRC/6342/2020|EPI ISL 495632|B.1|Democratic Republic of the Congo|2020-05-09	Africa|hCoV-19/South Africa/KRISP-0055/2020|EPI ISL 467444|B.1.5|South Africa|2020-03-24	0.0002435222	Africa
Africa|hCoV-19/DRC/6361/2020|EPI ISL 495633|B.1|Democratic Republic of the Congo|2020-05-09	Africa|hCoV-19/South Africa/KRISP-0055/2020|EPI ISL 467444|B.1.5|South Africa|2020-03-24	0.0001420802	Africa
Africa|hCoV-19/DRC/6380/2020|EPI ISL 513611|B.1.1.275|Democratic Republic of the Congo|2020-05-04	Africa|hCoV-19/South Africa/KRISP-0055/2020|EPI ISL 467444|B.1.5|South Africa|2020-03-24	0.0002075618	Africa
Africa|hCoV-19/DRC/6384/2020|EPI ISL 513612|B.1.1.275|Democratic Republic of the Congo|2020-05-07	Africa|hCoV-19/South Africa/KRISP-0055/2020|EPI ISL 467444|B.1.5|South Africa|2020-03-24	0.0001727600	Africa
Africa|hCoV-19/DRC/6386/2020|EPI ISL 513613|B.1.1.275|Democratic Republic of the Congo|2020-05-07	Africa|hCoV-19/South Africa/KRISP-0055/2020|EPI ISL 467444|B.1.5|South Africa|2020-03-24	0.0001695847	Africa
Africa|hCoV-19/DRC/6389/2020|EPI ISL 513614|B.1.84|Democratic Republic of the Congo|2020-05-07	Africa|hCoV-19/South Africa/KRISP-0055/2020|EPI ISL 467444|B.1.5|South Africa|2020-03-24	0.0002408862	Africa
Africa|hCoV-19/DRC/6390/2020|EPI ISL 513615|B.1.1.275|Democratic Republic of the Congo|2020-05-04	Africa|hCoV-19/South Africa/KRISP-0055/2020|EPI ISL 467444|B.1.5|South Africa|2020-03-24	0.0002717245	Africa
Africa|hCoV-19/DRC/6392/2020|EPI ISL 513616|B.1|Democratic Republic of the Congo|2020-05-04	Africa|hCoV-19/South Africa/KRISP-0055/2020|EPI ISL 467444|B.1.5|South Africa|2020-03-24	0.0000339184	Africa
Africa|hCoV-19/DRC/6395/2020|EPI ISL 513617|B.1.1.275|Democratic Republic of the Congo|2020-05-07	Africa|hCoV-19/South Africa/KRISP-0055/2020|EPI ISL 467444|B.1.5|South Africa|2020-03-24	0.0003024931	Africa
Africa|hCoV-19/DRC/6398/2020|EPI ISL 513618|B.1.1.275|Democratic Republic of the Congo|2020-05-07	Africa|hCoV-19/South Africa/KRISP-0055/2020|EPI ISL 467444|B.1.5|South Africa|2020-03-24	0.0002016324	Africa
Africa|hCoV-19/DRC/6724/2020|EPI ISL 495634|B.1|Democratic Republic of the Congo|2020-05-11	Africa|hCoV-19/South Africa/KRISP-0055/2020|EPI ISL 467444|B.1.5|South Africa|2020-03-24	0.0001362745	Africa
Africa|hCoV-19/DRC/6743/2020|EPI ISL 495635|B.1.149|Democratic Republic of the Congo|2020-05-11	Africa|hCoV-19/South Africa/KRISP-0055/2020|EPI ISL 467444|B.1.5|South Africa|2020-03-24	0.0001413540	Africa
Africa|hCoV-19/DRC/6783/2020|EPI ISL 496501|B.1.149|Democratic Republic of the Congo|2020-05-11	Africa|hCoV-19/South Africa/KRISP-0055/2020|EPI ISL 467444|B.1.5|South Africa|2020-03-24	0.0001756332	Africa
Africa|hCoV-19/DRC/6784/2020|EPI ISL 495636|B.1|Democratic Republic of the Congo|2020-05-11	Africa|hCoV-19/South Africa/KRISP-0055/2020|EPI ISL 467444|B.1.5|South Africa|2020-03-24	0.0001020268	Africa
Africa|hCoV-19/DRC/6786/2020|EPI ISL 495637|B.1.178|Democratic Republic of the Congo|2020-05-11	Africa|hCoV-19/South Africa/KRISP-0055/2020|EPI ISL 467444|B.1.5|South Africa|2020-03-24	0.0002045684	Africa
Africa|hCoV-19/DRC/6791/2020|EPI ISL 495638|B.1.178|Democratic Republic of the Congo|2020-05-11	Africa|hCoV-19/South Africa/KRISP-0055/2020|EPI ISL 467444|B.1.5|South Africa|2020-03-24	0.0001711118	Africa
Africa|hCoV-19/DRC/6792/2020|EPI ISL 495639|B.1|Democratic Republic of the Congo|2020-05-11	Africa|hCoV-19/South Africa/KRISP-0055/2020|EPI ISL 467444|B.1.5|South Africa|2020-03-24	0.0001425294	Africa
Africa|hCoV-19/DRC/6801/2020|EPI ISL 514111|B.1|Democratic Republic of the Congo|2020-05-11	Africa|hCoV-19/South Africa/KRISP-0055/2020|EPI ISL 467444|B.1.5|South Africa|2020-03-24	0.0003438435	Africa
Africa|hCoV-19/DRC/6853/2020|EPI ISL 496502|B.1.214|Democratic Republic of the Congo|2020-05-11	Africa|hCoV-19/South Africa/KRISP-0055/2020|EPI ISL 467444|B.1.5|South Africa|2020-03-24	0.0001384201	Africa
Africa|hCoV-19/DRC/6854/2020|EPI ISL 496503|B.1|Democratic Republic of the Congo|2020-05-11	Africa|hCoV-19/South Africa/KRISP-0055/2020|EPI ISL 467444|B.1.5|South Africa|2020-03-24	0.0003171565	Africa
Africa|hCoV-19/DRC/6875/2020|EPI ISL 496504|B.1|Democratic Republic of the Congo|2020-05-11	Africa|hCoV-19/South Africa/KRISP-0055/2020|EPI ISL 467444|B.1.5|South Africa|2020-03-24	0.0001362809	Africa
Africa|hCoV-19/DRC/7042/2020|EPI ISL 513592|B.1.214|Democratic Republic of the Congo|2020-05-12	Africa|hCoV-19/South Africa/KRISP-0055/2020|EPI ISL 467444|B.1.5|South Africa|2020-03-24	0.0001698900	Africa
Africa|hCoV-19/DRC/7061/2020|EPI ISL 513593|B.1|Democratic Republic of the Congo|2020-05-12	Africa|hCoV-19/South Africa/KRISP-0055/2020|EPI ISL 467444|B.1.5|South Africa|2020-03-24	0.0001056391	Africa
Africa|hCoV-19/DRC/7140/2020|EPI ISL 513594|B.1.214|Democratic Republic of the Congo|2020-05-12	Africa|hCoV-19/South Africa/KRISP-0055/2020|EPI ISL 467444|B.1.5|South Africa|2020-03-24	0.0002763341	Africa
Africa|hCoV-19/DRC/7200/2020|EPI ISL 514112|B.1|Democratic Republic of the Congo|2020-05-13	Africa|hCoV-19/South Africa/KRISP-0055/2020|EPI ISL 467444|B.1.5|South Africa|2020-03-24	0.0002711881	Africa
Africa|hCoV-19/DRC/7211/2020|EPI ISL 514122|B.1.149|Democratic Republic of the Congo|2020-05-13	Africa|hCoV-19/South Africa/KRISP-0055/2020|EPI ISL 467444|B.1.5|South Africa|2020-03-24	0.0002381704	Africa
Africa|hCoV-19/DRC/7248/2020|EPI ISL 514123|B.1|Democratic Republic of the Congo|2020-05-13	Africa|hCoV-19/South Africa/KRISP-0055/2020|EPI ISL 467444|B.1.5|South Africa|2020-03-24	0.0001391353	Africa
Africa|hCoV-19/DRC/7255/2020|EPI ISL 514124|B.1.149|Democratic Republic of the Congo|2020-05-13	Africa|hCoV-19/South Africa/KRISP-0055/2020|EPI ISL 467444|B.1.5|South Africa|2020-03-24	0.0002744929	Africa
Africa|hCoV-19/DRC/73/2020|EPI ISL 417941|B.1.178|Democratic Republic of the Congo|2020-03-18	Africa|hCoV-19/South Africa/KRISP-0055/2020|EPI ISL 467444|B.1.5|South Africa|2020-03-24	0.0000679242	Africa
Africa|hCoV-19/DRC/7386/2020|EPI ISL 513595|B.1.5|Democratic Republic of the Congo|2020-05-14	Africa|hCoV-19/South Africa/KRISP-0055/2020|EPI ISL 467444|B.1.5|South Africa|2020-03-24	0.0000699687	Africa
Africa|hCoV-19/DRC/7430/2020|EPI ISL 496517|B.1.1.1|Democratic Republic of the Congo|2020-05-14	Africa|hCoV-19/South Africa/KRISP-0055/2020|EPI ISL 467444|B.1.5|South Africa|2020-03-24	0.0004660839	Africa
Africa|hCoV-19/DRC/7434/2020|EPI ISL 513621|B.1.1.1|Democratic Republic of the Congo|2020-05-14	Africa|hCoV-19/South Africa/KRISP-0055/2020|EPI ISL 467444|B.1.5|South Africa|2020-03-24	0.0004529490	Africa
Africa|hCoV-19/DRC/7471/2020|EPI ISL 513596|B.1.214|Democratic Republic of the Congo|2020-05-14	Africa|hCoV-19/South Africa/KRISP-0055/2020|EPI ISL 467444|B.1.5|South Africa|2020-03-24	0.0002737555	Africa
Africa|hCoV-19/DRC/7488/2020|EPI ISL 514113|B.1.1|Democratic Republic of the Congo|2020-05-14	Africa|hCoV-19/South Africa/KRISP-0055/2020|EPI ISL 467444|B.1.5|South Africa|2020-03-24	0.0001362518	Africa
Africa|hCoV-19/DRC/7713/2020|EPI ISL 495640|B.1|Democratic Republic of the Congo|2020-05-14	Africa|hCoV-19/South Africa/KRISP-0055/2020|EPI ISL 467444|B.1.5|South Africa|2020-03-24	0.0003492164	Africa
Africa|hCoV-19/DRC/7864/2020|EPI ISL 496505|B.1.214|Democratic Republic of the Congo|2020-05-15	Africa|hCoV-19/South Africa/KRISP-0055/2020|EPI ISL 467444|B.1.5|South Africa|2020-03-24	0.0002428862	Africa
Africa|hCoV-19/DRC/7920/2020|EPI ISL 495641|B.1|Democratic Republic of the Congo|2020-05-15	Africa|hCoV-19/South Africa/KRISP-0055/2020|EPI ISL 467444|B.1.5|South Africa|2020-03-24	0.0002728244	Africa
Africa|hCoV-19/DRC/80/2020|EPI ISL 417942|B.1.178|Democratic Republic of the Congo|2020-03-18	Africa|hCoV-19/South Africa/KRISP-0055/2020|EPI ISL 467444|B.1.5|South Africa|2020-03-24	0.0000674910	Africa
Africa|hCoV-19/DRC/8018/2020|EPI ISL 514125|B.1.5|Democratic Republic of the Congo|2020-05-15	Africa|hCoV-19/South Africa/KRISP-0055/2020|EPI ISL 467444|B.1.5|South Africa|2020-03-24	0.0002470455	Africa
Africa|hCoV-19/DRC/81/2020|EPI ISL 417944|B.1.9|Democratic Republic of the Congo|2020-03-18	Africa|hCoV-19/South Africa/KRISP-0055/2020|EPI ISL 467444|B.1.5|South Africa|2020-03-24	0.0001692703	Africa
Africa|hCoV-19/DRC/82/2020|EPI ISL 417946|B.1.5|Democratic Republic of the Congo|2020-03-18	Africa|hCoV-19/South Africa/KRISP-0055/2020|EPI ISL 467444|B.1.5|South Africa|2020-03-24	0.0000335967	Africa
Africa|hCoV-19/DRC/94/2020|EPI ISL 417947|B.1|Democratic Republic of the Congo|2020-03-19	Africa|hCoV-19/South Africa/KRISP-0055/2020|EPI ISL 467444|B.1.5|South Africa|2020-03-24	0.0000672248	Africa
Africa|hCoV-19/DRC/998/2020|EPI ISL 429254|B.1|Democratic Republic of the Congo|2020-04-03	Africa|hCoV-19/South Africa/KRISP-0055/2020|EPI ISL 467444|B.1.5|South Africa|2020-03-24	0.0001417178	Africa
Africa|hCoV-19/DRC/KN-0038/2020|EPI ISL 417434|B.1.128|Democratic Republic of the Congo|2020-03-14	Africa|hCoV-19/South Africa/KRISP-0055/2020|EPI ISL 467444|B.1.5|South Africa|2020-03-24	0.0001763790	Africa
Africa|hCoV-19/DRC/KN-0054/2020|EPI ISL 417437|B.1.178|Democratic Republic of the Congo|2020-03-17	Africa|hCoV-19/South Africa/KRISP-0055/2020|EPI ISL 467444|B.1.5|South Africa|2020-03-24	0.0001009163	Africa
Africa|hCoV-19/DRC/KN-0058/2020|EPI ISL 417438|B.1|Democratic Republic of the Congo|2020-03-17	Africa|hCoV-19/South Africa/KRISP-0055/2020|EPI ISL 467444|B.1.5|South Africa|2020-03-24	0.0000678081	Africa
Africa|hCoV-19/DRC/KN-0060/2020|EPI ISL 417440|B.1|Democratic Republic of the Congo|2020-03-17	Africa|hCoV-19/South Africa/KRISP-0055/2020|EPI ISL 467444|B.1.5|South Africa|2020-03-24	0.0001009963	Africa
Africa|hCoV-19/DRC/KN-0070/2020|EPI ISL 417441|B.1.178|Democratic Republic of the Congo|2020-03-17	Africa|hCoV-19/South Africa/KRISP-0055/2020|EPI ISL 467444|B.1.5|South Africa|2020-03-24	0.0000688238	Africa
Africa|hCoV-19/DRC/KN-0072/2020|EPI ISL 417442|B.1.178|Democratic Republic of the Congo|2020-03-18	Africa|hCoV-19/South Africa/KRISP-0055/2020|EPI ISL 467444|B.1.5|South Africa|2020-03-24	0.0000675411	Africa
Africa|hCoV-19/DRC/KN-13/2020|EPI ISL 414647|B.1|Democratic Republic of the Congo|2020-03-09	Africa|hCoV-19/South Africa/KRISP-0055/2020|EPI ISL 467444|B.1.5|South Africa|2020-03-24	0.0000693718	Africa
Africa|hCoV-19/Egypt/Army-MCL001/2020|EPI ISL 510526|B.1|Egypt|2020-06-01	Africa|hCoV-19/South Africa/KRISP-0055/2020|EPI ISL 467444|B.1.5|South Africa|2020-03-24	0.0002016226	Africa
Africa|hCoV-19/Egypt/C-CU001a-S1/2020|EPI ISL 529031|B.1.255|Egypt|2020-05-19	Africa|hCoV-19/South Africa/KRISP-0055/2020|EPI ISL 467444|B.1.5|South Africa|2020-03-24	0.0002352796	Africa
Africa|hCoV-19/Egypt/C-CU002b-S3/2020|EPI ISL 529032|B.1.1.1|Egypt|2020-06-19	Africa|hCoV-19/South Africa/KRISP-0055/2020|EPI ISL 467444|B.1.5|South Africa|2020-03-24	0.0004705920	Africa
Africa|hCoV-19/Egypt/C-VSVRI-SERVAC/2020|EPI ISL 528386|B.1.255|Egypt|2020-08-22	Africa|hCoV-19/South Africa/KRISP-0055/2020|EPI ISL 467444|B.1.5|South Africa|2020-03-24	0.0000672044	Africa
Africa|hCoV-19/Egypt/CUNCI-7I028/2020|EPI ISL 524426|B.1.255|Egypt|2020-07-19	Africa|hCoV-19/South Africa/KRISP-0055/2020|EPI ISL 467444|B.1.5|South Africa|2020-03-24	0.0000672044	Africa
Africa|hCoV-19/Egypt/CUNCI-HGC002/2020|EPI ISL 468045|B.1|Egypt|2020-05-02	Africa|hCoV-19/South Africa/KRISP-0055/2020|EPI ISL 467444|B.1.5|South Africa|2020-03-24	0.0000672648	Africa
Africa|hCoV-19/Egypt/CUNCI-HGC004/2020|EPI ISL 468048|B.1|Egypt|2020-05-02	Africa|hCoV-19/South Africa/KRISP-0055/2020|EPI ISL 467444|B.1.5|South Africa|2020-03-24	0.0000672467	Africa
Africa|hCoV-19/Egypt/CUNCI-HGC005/2020|EPI ISL 468052|B.1|Egypt|2020-05-02	Africa|hCoV-19/South Africa/KRISP-0055/2020|EPI ISL 467444|B.1.5|South Africa|2020-03-24	0.0001345061	Africa
Africa|hCoV-19/Egypt/CUNCI-HGC006/2020|EPI ISL 468050|B.1|Egypt|2020-05-02	Africa|hCoV-19/South Africa/KRISP-0055/2020|EPI ISL 467444|B.1.5|South Africa|2020-03-24	0.0001344807	Africa
Africa|hCoV-19/Egypt/CUNCI-HGC007-2/2020|EPI ISL 468054|B.1|Egypt|2020-05-02	Africa|hCoV-19/South Africa/KRISP-0055/2020|EPI ISL 467444|B.1.5|South Africa|2020-03-24	0.0001680744	Africa
Africa|hCoV-19/Egypt/CUNCI-HGC007/2020|EPI ISL 468046|B.1|Egypt|2020-05-02	Africa|hCoV-19/South Africa/KRISP-0055/2020|EPI ISL 467444|B.1.5|South Africa|2020-03-24	0.0001345034	Africa
Africa|hCoV-19/Egypt/CUNCI-HGC008/2020|EPI ISL 468044|B.1|Egypt|2020-05-02	Africa|hCoV-19/South Africa/KRISP-0055/2020|EPI ISL 467444|B.1.5|South Africa|2020-03-24	0.0001345079	Africa
Africa|hCoV-19/Egypt/CUNCI-HGC009/2020|EPI ISL 468053|B.1|Egypt|2020-05-02	Africa|hCoV-19/South Africa/KRISP-0055/2020|EPI ISL 467444|B.1.5|South Africa|2020-03-24	0.0000672738	Africa
Africa|hCoV-19/Egypt/CUNCI-HGC010/2020|EPI ISL 468055|B.1.247|Egypt|2020-05-02	Africa|hCoV-19/South Africa/KRISP-0055/2020|EPI ISL 467444|B.1.5|South Africa|2020-03-24	0.0003026618	Africa
Africa|hCoV-19/Egypt/CUNCI-HGC011/2020|EPI ISL 468059|B.1|Egypt|2020-05-02	Africa|hCoV-19/South Africa/KRISP-0055/2020|EPI ISL 467444|B.1.5|South Africa|2020-03-24	0.0001345156	Africa
Africa|hCoV-19/Egypt/CUNCI-HGC012/2020|EPI ISL 468051|B.1.255|Egypt|2020-05-02	Africa|hCoV-19/South Africa/KRISP-0055/2020|EPI ISL 467444|B.1.5|South Africa|2020-03-24	0.0002690375	Africa
Africa|hCoV-19/Egypt/CUNCI-HGC013/2020|EPI ISL 468047|B.1.201|Egypt|2020-05-02	Africa|hCoV-19/South Africa/KRISP-0055/2020|EPI ISL 467444|B.1.5|South Africa|2020-03-24	0.0002017719	Africa
Africa|hCoV-19/Egypt/CUNCI-HGC014/2020|EPI ISL 468060|B.1.5|Egypt|2020-05-02	Africa|hCoV-19/South Africa/KRISP-0055/2020|EPI ISL 467444|B.1.5|South Africa|2020-03-24	0.0000000000	Africa
Africa|hCoV-19/Egypt/CUNCI-HGC015/2020|EPI ISL 468056|B.1|Egypt|2020-05-02	Africa|hCoV-19/South Africa/KRISP-0055/2020|EPI ISL 467444|B.1.5|South Africa|2020-03-24	0.0000000000	Africa
Africa|hCoV-19/Egypt/CUNCI-HGC016/2020|EPI ISL 468058|B.1|Egypt|2020-05-02	Africa|hCoV-19/South Africa/KRISP-0055/2020|EPI ISL 467444|B.1.5|South Africa|2020-03-24	0.0001347706	Africa
Africa|hCoV-19/Egypt/CUNCI-HGC021/2020|EPI ISL 468061|B.1|Egypt|2020-05-02	Africa|hCoV-19/South Africa/KRISP-0055/2020|EPI ISL 467444|B.1.5|South Africa|2020-03-24	0.0001347039	Africa
Africa|hCoV-19/Egypt/CUNCI-HGC023/2020|EPI ISL 468057|B.1.5|Egypt|2020-05-02	Africa|hCoV-19/South Africa/KRISP-0055/2020|EPI ISL 467444|B.1.5|South Africa|2020-03-24	0.0000336314	Africa
Africa|hCoV-19/Egypt/CUNCI-HGC028/2020|EPI ISL 468062|B.1|Egypt|2020-05-02	Africa|hCoV-19/South Africa/KRISP-0055/2020|EPI ISL 467444|B.1.5|South Africa|2020-03-24	0.0002021252	Africa
Africa|hCoV-19/Egypt/CUNCI-HGC3I011/2020|EPI ISL 479697|B.1|Egypt|2020-06-02	Africa|hCoV-19/South Africa/KRISP-0055/2020|EPI ISL 467444|B.1.5|South Africa|2020-03-24	0.0001344160	Africa
Africa|hCoV-19/Egypt/CUNCI-HGC3I012/2020|EPI ISL 479693|B.1.255|Egypt|2020-06-02	Africa|hCoV-19/South Africa/KRISP-0055/2020|EPI ISL 467444|B.1.5|South Africa|2020-03-24	0.0002688386	Africa
Africa|hCoV-19/Egypt/CUNCI-HGC3I013/2020|EPI ISL 479694|B.1.201|Egypt|2020-06-02	Africa|hCoV-19/South Africa/KRISP-0055/2020|EPI ISL 467444|B.1.5|South Africa|2020-03-24	0.0002016228	Africa
Africa|hCoV-19/Egypt/CUNCI-HGC3I014/2020|EPI ISL 479696|B.1.5|Egypt|2020-06-02	Africa|hCoV-19/South Africa/KRISP-0055/2020|EPI ISL 467444|B.1.5|South Africa|2020-03-24	0.0000000000	Africa
Africa|hCoV-19/Egypt/CUNCI-HGC3I02/2020|EPI ISL 479686|B.1|Egypt|2020-06-02	Africa|hCoV-19/South Africa/KRISP-0055/2020|EPI ISL 467444|B.1.5|South Africa|2020-03-24	0.0001008155	Africa
Africa|hCoV-19/Egypt/CUNCI-HGC3I023/2020|EPI ISL 479695|B.1.5|Egypt|2020-06-02	Africa|hCoV-19/South Africa/KRISP-0055/2020|EPI ISL 467444|B.1.5|South Africa|2020-03-24	0.0000336065	Africa
Africa|hCoV-19/Egypt/CUNCI-HGC3I025/2020|EPI ISL 479691|B.1|Egypt|2020-06-02	Africa|hCoV-19/South Africa/KRISP-0055/2020|EPI ISL 467444|B.1.5|South Africa|2020-03-24	0.0001680399	Africa
Africa|hCoV-19/Egypt/CUNCI-HGC3I03/2020|EPI ISL 479687|B.1|Egypt|2020-06-02	Africa|hCoV-19/South Africa/KRISP-0055/2020|EPI ISL 467444|B.1.5|South Africa|2020-03-24	0.0001344039	Africa
Africa|hCoV-19/Egypt/CUNCI-HGC3I05/2020|EPI ISL 479690|B.1|Egypt|2020-06-02	Africa|hCoV-19/South Africa/KRISP-0055/2020|EPI ISL 467444|B.1.5|South Africa|2020-03-24	0.0001344067	Africa
Africa|hCoV-19/Egypt/CUNCI-HGC3I06/2020|EPI ISL 479688|B.1|Egypt|2020-06-02	Africa|hCoV-19/South Africa/KRISP-0055/2020|EPI ISL 467444|B.1.5|South Africa|2020-03-24	0.0001344084	Africa
Africa|hCoV-19/Egypt/CUNCI-HGC3I08/2020|EPI ISL 479698|B.1|Egypt|2020-06-02	Africa|hCoV-19/South Africa/KRISP-0055/2020|EPI ISL 467444|B.1.5|South Africa|2020-03-24	0.0001344084	Africa
Africa|hCoV-19/Egypt/CUNCI-HGC3I09/2020|EPI ISL 479692|B.1|Egypt|2020-06-02	Africa|hCoV-19/South Africa/KRISP-0055/2020|EPI ISL 467444|B.1.5|South Africa|2020-03-24	0.0000672241	Africa
Africa|hCoV-19/Egypt/CUNCI-HGC4I003/2020|EPI ISL 479699|B.1.1.247|Egypt|2020-06-02	Africa|hCoV-19/South Africa/KRISP-0055/2020|EPI ISL 467444|B.1.5|South Africa|2020-03-24	0.0003361327	Africa
Africa|hCoV-19/Egypt/CUNCI-HGC4I004/2020|EPI ISL 479700|B.1.1.296|Egypt|2020-06-02	Africa|hCoV-19/South Africa/KRISP-0055/2020|EPI ISL 467444|B.1.5|South Africa|2020-03-24	0.0002352551	Africa
Africa|hCoV-19/Egypt/CUNCI-HGC4I015/2020|EPI ISL 479728|B.1.1.123|Egypt|2020-06-02	Africa|hCoV-19/South Africa/KRISP-0055/2020|EPI ISL 467444|B.1.5|South Africa|2020-03-24	0.0002689189	Africa
Africa|hCoV-19/Egypt/CUNCI-HGC4I022/2020|EPI ISL 479705|B.1.1|Egypt|2020-06-02	Africa|hCoV-19/South Africa/KRISP-0055/2020|EPI ISL 467444|B.1.5|South Africa|2020-03-24	0.0003697535	Africa
Africa|hCoV-19/Egypt/CUNCI-HGC4I023/2020|EPI ISL 479729|B.1.1.247|Egypt|2020-06-02	Africa|hCoV-19/South Africa/KRISP-0055/2020|EPI ISL 467444|B.1.5|South Africa|2020-03-24	0.0002016974	Africa
Africa|hCoV-19/Egypt/CUNCI-HGC4I025/2020|EPI ISL 479706|B.1.255|Egypt|2020-06-02	Africa|hCoV-19/South Africa/KRISP-0055/2020|EPI ISL 467444|B.1.5|South Africa|2020-03-24	0.0002016248	Africa
Africa|hCoV-19/Egypt/CUNCI-HGC4I026/2020|EPI ISL 479702|B.1|Egypt|2020-06-02	Africa|hCoV-19/South Africa/KRISP-0055/2020|EPI ISL 467444|B.1.5|South Africa|2020-03-24	0.0002690944	Africa
Africa|hCoV-19/Egypt/CUNCI-HGC4I029/2020|EPI ISL 479701|B.1.1.1|Egypt|2020-06-02	Africa|hCoV-19/South Africa/KRISP-0055/2020|EPI ISL 467444|B.1.5|South Africa|2020-03-24	0.0004033715	Africa
Africa|hCoV-19/Egypt/CUNCI-HGC4I030/2020|EPI ISL 479703|B.1|Egypt|2020-06-02	Africa|hCoV-19/South Africa/KRISP-0055/2020|EPI ISL 467444|B.1.5|South Africa|2020-03-24	0.0002016188	Africa
Africa|hCoV-19/Egypt/CUNCI-HGC4I031/2020|EPI ISL 479707|B.1.1.1|Egypt|2020-06-02	Africa|hCoV-19/South Africa/KRISP-0055/2020|EPI ISL 467444|B.1.5|South Africa|2020-03-24	0.0004706080	Africa
Africa|hCoV-19/Egypt/CUNCI-HGC4I032/2020|EPI ISL 479709|B.1.1|Egypt|2020-06-02	Africa|hCoV-19/South Africa/KRISP-0055/2020|EPI ISL 467444|B.1.5|South Africa|2020-03-24	0.0002354608	Africa
Africa|hCoV-19/Egypt/CUNCI-HGC4I033/2020|EPI ISL 479704|B.1|Egypt|2020-06-02	Africa|hCoV-19/South Africa/KRISP-0055/2020|EPI ISL 467444|B.1.5|South Africa|2020-03-24	0.0001008223	Africa
Africa|hCoV-19/Egypt/CUNCI-HGC4I034/2020|EPI ISL 479708|B.1.255|Egypt|2020-06-02	Africa|hCoV-19/South Africa/KRISP-0055/2020|EPI ISL 467444|B.1.5|South Africa|2020-03-24	0.0000671977	Africa
Africa|hCoV-19/Egypt/CUNCI-HGC5I001/2020|EPI ISL 479710|B.1.1|Egypt|2020-06-02	Africa|hCoV-19/South Africa/KRISP-0055/2020|EPI ISL 467444|B.1.5|South Africa|2020-03-24	0.0001008507	Africa
Africa|hCoV-19/Egypt/CUNCI-HGC5I003/2020|EPI ISL 479711|B.1|Egypt|2020-06-02	Africa|hCoV-19/South Africa/KRISP-0055/2020|EPI ISL 467444|B.1.5|South Africa|2020-03-24	0.0001008121	Africa
Africa|hCoV-19/Egypt/CUNCI-HGC5I010/2020|EPI ISL 479730|B.1.1|Egypt|2020-06-02	Africa|hCoV-19/South Africa/KRISP-0055/2020|EPI ISL 467444|B.1.5|South Africa|2020-03-24	0.0001680914	Africa
Africa|hCoV-19/Egypt/CUNCI-HGC5I011/2020|EPI ISL 479712|B.1.1|Egypt|2020-06-02	Africa|hCoV-19/South Africa/KRISP-0055/2020|EPI ISL 467444|B.1.5|South Africa|2020-03-24	0.0001008372	Africa
Africa|hCoV-19/Egypt/CUNCI-HGC5I012/2020|EPI ISL 479713|B.1.1|Egypt|2020-06-02	Africa|hCoV-19/South Africa/KRISP-0055/2020|EPI ISL 467444|B.1.5|South Africa|2020-03-24	0.0001344161	Africa
Africa|hCoV-19/Egypt/CUNCI-HGC5I014/2020|EPI ISL 479714|B.1.255|Egypt|2020-06-02	Africa|hCoV-19/South Africa/KRISP-0055/2020|EPI ISL 467444|B.1.5|South Africa|2020-03-24	0.0002016316	Africa
Africa|hCoV-19/Egypt/CUNCI-HGC5I015/2020|EPI ISL 475722|B.1.255|Egypt|2020-05-02	Africa|hCoV-19/South Africa/KRISP-0055/2020|EPI ISL 467444|B.1.5|South Africa|2020-03-24	0.0002689795	Africa
Africa|hCoV-19/Egypt/CUNCI-HGC5I016/2020|EPI ISL 479731|B.1|Egypt|2020-06-02	Africa|hCoV-19/South Africa/KRISP-0055/2020|EPI ISL 467444|B.1.5|South Africa|2020-03-24	0.0001008145	Africa
Africa|hCoV-19/Egypt/CUNCI-HGC5I022/2020|EPI ISL 479715|B.1.1|Egypt|2020-06-02	Africa|hCoV-19/South Africa/KRISP-0055/2020|EPI ISL 467444|B.1.5|South Africa|2020-03-24	0.0001680292	Africa
Africa|hCoV-19/Egypt/CUNCI-HGC5I025/2020|EPI ISL 479716|A|Egypt|2020-06-02	Africa|hCoV-19/South Africa/KRISP-0055/2020|EPI ISL 467444|B.1.5|South Africa|2020-03-24	0.0000336691	Africa
Africa|hCoV-19/Egypt/CUNCI-HGC5I026/2020|EPI ISL 479735|B.1.5|Egypt|2020-06-02	Africa|hCoV-19/South Africa/KRISP-0055/2020|EPI ISL 467444|B.1.5|South Africa|2020-03-24	0.0002017217	Africa
Africa|hCoV-19/Egypt/CUNCI-HGC5I029/2020|EPI ISL 479734|B.1|Egypt|2020-06-02	Africa|hCoV-19/South Africa/KRISP-0055/2020|EPI ISL 467444|B.1.5|South Africa|2020-03-24	0.0001008290	Africa
Africa|hCoV-19/Egypt/CUNCI-HGC5I030/2020|EPI ISL 479721|B.1.5|Egypt|2020-06-02	Africa|hCoV-19/South Africa/KRISP-0055/2020|EPI ISL 467444|B.1.5|South Africa|2020-03-24	0.0000000000	Africa
Africa|hCoV-19/Egypt/CUNCI-HGC5I033/2020|EPI ISL 479717|B.1.5|Egypt|2020-06-02	Africa|hCoV-19/South Africa/KRISP-0055/2020|EPI ISL 467444|B.1.5|South Africa|2020-03-24	0.0000000000	Africa
Africa|hCoV-19/Egypt/CUNCI-HGC5I034/2020|EPI ISL 479720|B.1.5|Egypt|2020-06-02	Africa|hCoV-19/South Africa/KRISP-0055/2020|EPI ISL 467444|B.1.5|South Africa|2020-03-24	0.0000672022	Africa
Africa|hCoV-19/Egypt/CUNCI-HGC6I002/2020|EPI ISL 479719|B.1.1.1|Egypt|2020-06-02	Africa|hCoV-19/South Africa/KRISP-0055/2020|EPI ISL 467444|B.1.5|South Africa|2020-03-24	0.0003697250	Africa
Africa|hCoV-19/Egypt/CUNCI-HGC6I003/2020|EPI ISL 479718|B.1.5|Egypt|2020-06-02	Africa|hCoV-19/South Africa/KRISP-0055/2020|EPI ISL 467444|B.1.5|South Africa|2020-03-24	0.0001008131	Africa
Africa|hCoV-19/Egypt/CUNCI-HGC6I007/2020|EPI ISL 479722|B.1|Egypt|2020-06-02	Africa|hCoV-19/South Africa/KRISP-0055/2020|EPI ISL 467444|B.1.5|South Africa|2020-03-24	0.0000672227	Africa
Africa|hCoV-19/Egypt/CUNCI-HGC6I010/2020|EPI ISL 478672|B.1|Egypt|2020-06-02	Africa|hCoV-19/South Africa/KRISP-0055/2020|EPI ISL 467444|B.1.5|South Africa|2020-03-24	0.0002016093	Africa
Africa|hCoV-19/Egypt/CUNCI-HGC6I011/2020|EPI ISL 479727|A|Egypt|2020-06-02	Africa|hCoV-19/South Africa/KRISP-0055/2020|EPI ISL 467444|B.1.5|South Africa|2020-03-24	0.0005378597	Africa
Africa|hCoV-19/Egypt/CUNCI-HGC6I015/2020|EPI ISL 479725|B.1.1|Egypt|2020-06-02	Africa|hCoV-19/South Africa/KRISP-0055/2020|EPI ISL 467444|B.1.5|South Africa|2020-03-24	0.0002688512	Africa
Africa|hCoV-19/Egypt/CUNCI-HGC6I016/2020|EPI ISL 475723|B.1.247|Egypt|2020-06-02	Africa|hCoV-19/South Africa/KRISP-0055/2020|EPI ISL 467444|B.1.5|South Africa|2020-03-24	0.0003027139	Africa
Africa|hCoV-19/Egypt/CUNCI-HGC6I024/2020|EPI ISL 479732|B.1.1.247|Egypt|2020-06-02	Africa|hCoV-19/South Africa/KRISP-0055/2020|EPI ISL 467444|B.1.5|South Africa|2020-03-24	0.0002355218	Africa
Africa|hCoV-19/Egypt/CUNCI-HGC6I026/2020|EPI ISL 479724|B.1.1.1|Egypt|2020-06-02	Africa|hCoV-19/South Africa/KRISP-0055/2020|EPI ISL 467444|B.1.5|South Africa|2020-03-24	0.0004033442	Africa
Africa|hCoV-19/Egypt/CUNCI-HGC6I029/2020|EPI ISL 477161|B.1.255|Egypt|2020-06-02	Africa|hCoV-19/South Africa/KRISP-0055/2020|EPI ISL 467444|B.1.5|South Africa|2020-03-24	0.0002016181	Africa
Africa|hCoV-19/Egypt/CUNCI-HGC6I031/2020|EPI ISL 475724|B.1.1.1|Egypt|2020-06-02	Africa|hCoV-19/South Africa/KRISP-0055/2020|EPI ISL 467444|B.1.5|South Africa|2020-03-24	0.0003699526	Africa
Africa|hCoV-19/Egypt/CUNCI-HGC6I032/2020|EPI ISL 479733|B.1.1.1|Egypt|2020-06-02	Africa|hCoV-19/South Africa/KRISP-0055/2020|EPI ISL 467444|B.1.5|South Africa|2020-03-24	0.0003697747	Africa
Africa|hCoV-19/Egypt/CUNCI-HGC6I033/2020|EPI ISL 479723|B.1.1.1|Egypt|2020-06-02	Africa|hCoV-19/South Africa/KRISP-0055/2020|EPI ISL 467444|B.1.5|South Africa|2020-03-24	0.0003697586	Africa
Africa|hCoV-19/Egypt/CUNCI-HGC7I01/2020|EPI ISL 529141|B.1|Egypt|2020-07-19	Africa|hCoV-19/South Africa/KRISP-0055/2020|EPI ISL 467444|B.1.5|South Africa|2020-03-24	0.0002352597	Africa
Africa|hCoV-19/Egypt/CUNCI-HGC7I02/2020|EPI ISL 529142|A|Egypt|2020-07-19	Africa|hCoV-19/South Africa/KRISP-0055/2020|EPI ISL 467444|B.1.5|South Africa|2020-03-24	0.0005042673	Africa
Africa|hCoV-19/Egypt/CUNCI-HGC7I07/2020|EPI ISL 529145|B.1|Egypt|2020-07-19	Africa|hCoV-19/South Africa/KRISP-0055/2020|EPI ISL 467444|B.1.5|South Africa|2020-03-24	0.0002016519	Africa
Africa|hCoV-19/Egypt/EGY-020/2020|EPI ISL 526975|B.1|Egypt|2020-08-14	Africa|hCoV-19/South Africa/KRISP-0055/2020|EPI ISL 467444|B.1.5|South Africa|2020-03-24	0.0002016228	Africa
Africa|hCoV-19/Egypt/EGY-041/2020|EPI ISL 526997|B.1|Egypt|2020-08-22	Africa|hCoV-19/South Africa/KRISP-0055/2020|EPI ISL 467444|B.1.5|South Africa|2020-03-24	0.0002016229	Africa
Africa|hCoV-19/Egypt/EGY-S031/2020|EPI ISL 526986|B.1|Egypt|2020-08-17	Africa|hCoV-19/South Africa/KRISP-0055/2020|EPI ISL 467444|B.1.5|South Africa|2020-03-24	0.0002016229	Africa
Africa|hCoV-19/Egypt/HCoV2-Egy-002/2020|EPI ISL 510532|B.1|Egypt|2020-06-02	Africa|hCoV-19/South Africa/KRISP-0055/2020|EPI ISL 467444|B.1.5|South Africa|2020-03-24	0.0002016229	Africa
Africa|hCoV-19/Egypt/MASRI-005/2020|EPI ISL 482759|B.1|Egypt|2020-04-30	Africa|hCoV-19/South Africa/KRISP-0055/2020|EPI ISL 467444|B.1.5|South Africa|2020-03-24	0.0000671963	Africa
Africa|hCoV-19/Egypt/MASRI-007/2020|EPI ISL 482760|B.1|Egypt|2020-04-28	Africa|hCoV-19/South Africa/KRISP-0055/2020|EPI ISL 467444|B.1.5|South Africa|2020-03-24	0.0001344866	Africa
Africa|hCoV-19/Egypt/MASRI-008/2020|EPI ISL 482761|B.1|Egypt|2020-04-30	Africa|hCoV-19/South Africa/KRISP-0055/2020|EPI ISL 467444|B.1.5|South Africa|2020-03-24	0.0000675989	Africa
Africa|hCoV-19/Egypt/MASRI-009/2020|EPI ISL 483035|A|Egypt|2020-04-30	Africa|hCoV-19/South Africa/KRISP-0055/2020|EPI ISL 467444|B.1.5|South Africa|2020-03-24	0.0003696978	Africa
Africa|hCoV-19/Egypt/MASRI-011/2020|EPI ISL 482762|B.1|Egypt|2020-05-05	Africa|hCoV-19/South Africa/KRISP-0055/2020|EPI ISL 467444|B.1.5|South Africa|2020-03-24	0.0001344279	Africa
Africa|hCoV-19/Egypt/MASRI-012/2020|EPI ISL 482763|B.1|Egypt|2020-05-05	Africa|hCoV-19/South Africa/KRISP-0055/2020|EPI ISL 467444|B.1.5|South Africa|2020-03-24	0.0000335975	Africa
Africa|hCoV-19/Egypt/MASRI-014/2020|EPI ISL 482765|B.1|Egypt|2020-04-30	Africa|hCoV-19/South Africa/KRISP-0055/2020|EPI ISL 467444|B.1.5|South Africa|2020-03-24	0.0002688891	Africa
Africa|hCoV-19/Egypt/MASRI-015/2020|EPI ISL 482766|B.1.36|Egypt|2020-05-11	Africa|hCoV-19/South Africa/KRISP-0055/2020|EPI ISL 467444|B.1.5|South Africa|2020-03-24	0.0003360796	Africa
Africa|hCoV-19/Egypt/MASRI-016/2020|EPI ISL 482767|B.1|Egypt|2020-05-11	Africa|hCoV-19/South Africa/KRISP-0055/2020|EPI ISL 467444|B.1.5|South Africa|2020-03-24	0.0002690699	Africa
Africa|hCoV-19/Egypt/MASRI-018/2020|EPI ISL 483036|A|Egypt|2020-05-10	Africa|hCoV-19/South Africa/KRISP-0055/2020|EPI ISL 467444|B.1.5|South Africa|2020-03-24	0.0005077662	Africa
Africa|hCoV-19/Egypt/MASRI-020/2020|EPI ISL 483037|B.1|Egypt|2020-05-13	Africa|hCoV-19/South Africa/KRISP-0055/2020|EPI ISL 467444|B.1.5|South Africa|2020-03-24	0.0003395417	Africa
Africa|hCoV-19/Egypt/MASRI-022/2020|EPI ISL 482768|B.1.255|Egypt|2020-05-13	Africa|hCoV-19/South Africa/KRISP-0055/2020|EPI ISL 467444|B.1.5|South Africa|2020-03-24	0.0002692712	Africa
Africa|hCoV-19/Egypt/MASRI-023/2020|EPI ISL 482769|B.1|Egypt|2020-05-11	Africa|hCoV-19/South Africa/KRISP-0055/2020|EPI ISL 467444|B.1.5|South Africa|2020-03-24	0.0000672729	Africa
Africa|hCoV-19/Egypt/MASRI-024/2020|EPI ISL 482770|B.1|Egypt|2020-05-11	Africa|hCoV-19/South Africa/KRISP-0055/2020|EPI ISL 467444|B.1.5|South Africa|2020-03-24	0.0001344053	Africa
Africa|hCoV-19/Egypt/MASRI-025/2020|EPI ISL 482771|B.1|Egypt|2020-05-10	Africa|hCoV-19/South Africa/KRISP-0055/2020|EPI ISL 467444|B.1.5|South Africa|2020-03-24	0.0002689641	Africa
Africa|hCoV-19/Egypt/MASRI-026/2020|EPI ISL 482772|B.1|Egypt|2020-05-10	Africa|hCoV-19/South Africa/KRISP-0055/2020|EPI ISL 467444|B.1.5|South Africa|2020-03-24	0.0002016539	Africa
Africa|hCoV-19/Egypt/MASRI-027/2020|EPI ISL 482773|B.1.1.123|Egypt|2020-05-08	Africa|hCoV-19/South Africa/KRISP-0055/2020|EPI ISL 467444|B.1.5|South Africa|2020-03-24	0.0002020552	Africa
Africa|hCoV-19/Egypt/MASRI-028/2020|EPI ISL 483038|B.1|Egypt|2020-05-13	Africa|hCoV-19/South Africa/KRISP-0055/2020|EPI ISL 467444|B.1.5|South Africa|2020-03-24	0.0002016208	Africa
Africa|hCoV-19/Egypt/MASRI-029/2020|EPI ISL 482774|B.1|Egypt|2020-05-13	Africa|hCoV-19/South Africa/KRISP-0055/2020|EPI ISL 467444|B.1.5|South Africa|2020-03-24	0.0001344098	Africa
Africa|hCoV-19/Egypt/MASRI-10/2020|EPI ISL 475752|B.1.255|Egypt|2020-05	Africa|hCoV-19/South Africa/KRISP-0055/2020|EPI ISL 467444|B.1.5|South Africa|2020-03-24	0.0002352993	Africa
Africa|hCoV-19/Egypt/MASRI-11/2020|EPI ISL 475753|B.1.36|Egypt|2020-05	Africa|hCoV-19/South Africa/KRISP-0055/2020|EPI ISL 467444|B.1.5|South Africa|2020-03-24	0.0003696913	Africa
Africa|hCoV-19/Egypt/MASRI-14/2020|EPI ISL 475749|B.1|Egypt|2020-05	Africa|hCoV-19/South Africa/KRISP-0055/2020|EPI ISL 467444|B.1.5|South Africa|2020-03-24	0.0001008053	Africa
Africa|hCoV-19/Egypt/MASRI-15/2020|EPI ISL 475750|B.1.1|Egypt|2020-05	Africa|hCoV-19/South Africa/KRISP-0055/2020|EPI ISL 467444|B.1.5|South Africa|2020-03-24	0.0004397708	Africa
Africa|hCoV-19/Egypt/MASRI-2/2020|EPI ISL 475745|B.1|Egypt|2020-05	Africa|hCoV-19/South Africa/KRISP-0055/2020|EPI ISL 467444|B.1.5|South Africa|2020-03-24	0.0001344009	Africa
Africa|hCoV-19/Egypt/MASRI-3/2020|EPI ISL 475746|A|Egypt|2020-05	Africa|hCoV-19/South Africa/KRISP-0055/2020|EPI ISL 467444|B.1.5|South Africa|2020-03-24	0.0004033408	Africa
Africa|hCoV-19/Egypt/MASRI-6/2020|EPI ISL 475747|B.1.255|Egypt|2020-05	Africa|hCoV-19/South Africa/KRISP-0055/2020|EPI ISL 467444|B.1.5|South Africa|2020-03-24	0.0001344008	Africa
Africa|hCoV-19/Egypt/MASRI-9/2020|EPI ISL 475751|B.1.1.1|Egypt|2020-05	Africa|hCoV-19/South Africa/KRISP-0055/2020|EPI ISL 467444|B.1.5|South Africa|2020-03-24	0.0005043636	Africa
Africa|hCoV-19/Egypt/NRC-01/2020|EPI ISL 430820|B.1|Egypt|2020-03-18	Africa|hCoV-19/South Africa/KRISP-0055/2020|EPI ISL 467444|B.1.5|South Africa|2020-03-24	0.0001012079	Africa
Africa|hCoV-19/Egypt/NRC-03/2020|EPI ISL 430819|B.1.246|Egypt|2020-03-18	Africa|hCoV-19/South Africa/KRISP-0055/2020|EPI ISL 467444|B.1.5|South Africa|2020-03-24	0.0001348552	Africa
Africa|hCoV-19/Gabon/ITM-K011/2020|EPI ISL 539573|A|Gabon|2020-03-22	Africa|hCoV-19/South Africa/KRISP-0055/2020|EPI ISL 467444|B.1.5|South Africa|2020-03-24	0.0003360744	Africa
Africa|hCoV-19/Gabon/ITM-K023/2020|EPI ISL 539574|B.1.178|Gabon|2020-03-27	Africa|hCoV-19/South Africa/KRISP-0055/2020|EPI ISL 467444|B.1.5|South Africa|2020-03-24	0.0001007965	Africa
Africa|hCoV-19/Gabon/ITM-K027/2020|EPI ISL 539575|A|Gabon|2020-03-27	Africa|hCoV-19/South Africa/KRISP-0055/2020|EPI ISL 467444|B.1.5|South Africa|2020-03-24	0.0003360665	Africa
Africa|hCoV-19/Gabon/ITM-K028/2020|EPI ISL 539576|B.1.292|Gabon|2020-03-27	Africa|hCoV-19/South Africa/KRISP-0055/2020|EPI ISL 467444|B.1.5|South Africa|2020-03-24	0.0001007985	Africa
Africa|hCoV-19/Gambia/0214/2020|EPI ISL 471158|B.1|Gambia|2020-03-29	Africa|hCoV-19/South Africa/KRISP-0055/2020|EPI ISL 467444|B.1.5|South Africa|2020-03-24	0.0002693170	Africa
Africa|hCoV-19/Gambia/0268/2020|EPI ISL 471159|B.1.1|Gambia|2020-03-21	Africa|hCoV-19/South Africa/KRISP-0055/2020|EPI ISL 467444|B.1.5|South Africa|2020-03-24	0.0001357124	Africa
Africa|hCoV-19/Gambia/0278/2020|EPI ISL 471160|B.1.1|Gambia|2020-03-20	Africa|hCoV-19/South Africa/KRISP-0055/2020|EPI ISL 467444|B.1.5|South Africa|2020-03-24	0.0001359108	Africa
Africa|hCoV-19/Gambia/0528/2020|EPI ISL 471161|B.1.1.293|Gambia|2020-04-30	Africa|hCoV-19/South Africa/KRISP-0055/2020|EPI ISL 467444|B.1.5|South Africa|2020-03-24	0.0001723155	Africa
Africa|hCoV-19/Gambia/0531/2020|EPI ISL 471162|B.1.1.293|Gambia|2020-04-30	Africa|hCoV-19/South Africa/KRISP-0055/2020|EPI ISL 467444|B.1.5|South Africa|2020-03-24	0.0001723273	Africa
Africa|hCoV-19/Gambia/0536/2020|EPI ISL 471163|B.1.1.293|Gambia|2020-04-30	Africa|hCoV-19/South Africa/KRISP-0055/2020|EPI ISL 467444|B.1.5|South Africa|2020-03-24	0.0001680197	Africa
Africa|hCoV-19/Gambia/0547/2020|EPI ISL 471164|B.1.1.293|Gambia|2020-04-30	Africa|hCoV-19/South Africa/KRISP-0055/2020|EPI ISL 467444|B.1.5|South Africa|2020-03-24	0.0001682853	Africa
Africa|hCoV-19/Gambia/0548/2020|EPI ISL 471165|B.1.5|Gambia|2020-04-30	Africa|hCoV-19/South Africa/KRISP-0055/2020|EPI ISL 467444|B.1.5|South Africa|2020-03-24	0.0000347744	Africa
Africa|hCoV-19/Gambia/1090/2020|EPI ISL 471166|B.1.1|Gambia|2020-05-04	Africa|hCoV-19/South Africa/KRISP-0055/2020|EPI ISL 467444|B.1.5|South Africa|2020-03-24	0.0002032664	Africa
Africa|hCoV-19/Gambia/1094/2020|EPI ISL 471167|B.1.1.293|Gambia|2020-05-04	Africa|hCoV-19/South Africa/KRISP-0055/2020|EPI ISL 467444|B.1.5|South Africa|2020-03-24	0.0001680196	Africa
Africa|hCoV-19/Gambia/1251/2020|EPI ISL 471168|B.1.1.293|Gambia|2020-05-07	Africa|hCoV-19/South Africa/KRISP-0055/2020|EPI ISL 467444|B.1.5|South Africa|2020-03-24	0.0001723154	Africa
Africa|hCoV-19/Gambia/1264/2020|EPI ISL 471169|B.1.1|Gambia|2020-05-07	Africa|hCoV-19/South Africa/KRISP-0055/2020|EPI ISL 467444|B.1.5|South Africa|2020-03-24	0.0001355286	Africa
Africa|hCoV-19/Gambia/1271/2020|EPI ISL 471170|B.1.1|Gambia|2020-05-07	Africa|hCoV-19/South Africa/KRISP-0055/2020|EPI ISL 467444|B.1.5|South Africa|2020-03-24	0.0001357032	Africa
Africa|hCoV-19/Gambia/1277/2020|EPI ISL 471171|B.1.1.293|Gambia|2020-05-07	Africa|hCoV-19/South Africa/KRISP-0055/2020|EPI ISL 467444|B.1.5|South Africa|2020-03-24	0.0001680196	Africa
Africa|hCoV-19/Gambia/3668/2020|EPI ISL 560992|B.1.5.12|Gambia|2020-07-30	Africa|hCoV-19/South Africa/KRISP-0055/2020|EPI ISL 467444|B.1.5|South Africa|2020-03-24	0.0002708323	Africa
Africa|hCoV-19/Gambia/3670/2020|EPI ISL 560993|B.1.5.12|Gambia|2020-07-30	Africa|hCoV-19/South Africa/KRISP-0055/2020|EPI ISL 467444|B.1.5|South Africa|2020-03-24	0.0002730504	Africa
Africa|hCoV-19/Gambia/3671/2020|EPI ISL 560994|B.1.1.293|Gambia|2020-07-30	Africa|hCoV-19/South Africa/KRISP-0055/2020|EPI ISL 467444|B.1.5|South Africa|2020-03-24	0.0001354060	Africa
Africa|hCoV-19/Gambia/3673/2020|EPI ISL 560995|B.1.5|Gambia|2020-07-30	Africa|hCoV-19/South Africa/KRISP-0055/2020|EPI ISL 467444|B.1.5|South Africa|2020-03-24	0.0001354316	Africa
Africa|hCoV-19/Gambia/3676/2020|EPI ISL 560996|B.1.5|Gambia|2020-07-30	Africa|hCoV-19/South Africa/KRISP-0055/2020|EPI ISL 467444|B.1.5|South Africa|2020-03-24	0.0000344614	Africa
Africa|hCoV-19/Gambia/3678/2020|EPI ISL 560997|B.1.292|Gambia|2020-07-30	Africa|hCoV-19/South Africa/KRISP-0055/2020|EPI ISL 467444|B.1.5|South Africa|2020-03-24	0.0001344053	Africa
Africa|hCoV-19/Gambia/3679/2020|EPI ISL 560998|B.1.5.12|Gambia|2020-07-30	Africa|hCoV-19/South Africa/KRISP-0055/2020|EPI ISL 467444|B.1.5|South Africa|2020-03-24	0.0002047968	Africa
Africa|hCoV-19/Gambia/3680/2020|EPI ISL 560999|B.1.5|Gambia|2020-07-30	Africa|hCoV-19/South Africa/KRISP-0055/2020|EPI ISL 467444|B.1.5|South Africa|2020-03-24	0.0000344745	Africa
Africa|hCoV-19/Gambia/3683/2020|EPI ISL 561000|B.1.292|Gambia|2020-07-30	Africa|hCoV-19/South Africa/KRISP-0055/2020|EPI ISL 467444|B.1.5|South Africa|2020-03-24	0.0001680099	Africa
Africa|hCoV-19/Gambia/3703/2020|EPI ISL 561001|B.1.5.12|Gambia|2020-07-30	Africa|hCoV-19/South Africa/KRISP-0055/2020|EPI ISL 467444|B.1.5|South Africa|2020-03-24	0.0002016208	Africa
Africa|hCoV-19/Gambia/3717/2020|EPI ISL 561002|B.1.5|Gambia|2020-07-30	Africa|hCoV-19/South Africa/KRISP-0055/2020|EPI ISL 467444|B.1.5|South Africa|2020-03-24	0.0000682603	Africa
Africa|hCoV-19/Gambia/3724/2020|EPI ISL 561003|B.1.5.12|Gambia|2020-07-30	Africa|hCoV-19/South Africa/KRISP-0055/2020|EPI ISL 467444|B.1.5|South Africa|2020-03-24	0.0002016207	Africa
Africa|hCoV-19/Gambia/3725/2020|EPI ISL 561004|B.1.1.293|Gambia|2020-07-30	Africa|hCoV-19/South Africa/KRISP-0055/2020|EPI ISL 467444|B.1.5|South Africa|2020-03-24	0.0003024799	Africa
Africa|hCoV-19/Gambia/3728/2020|EPI ISL 561005|B.1.5|Gambia|2020-07-30	Africa|hCoV-19/South Africa/KRISP-0055/2020|EPI ISL 467444|B.1.5|South Africa|2020-03-24	0.0000000000	Africa
Africa|hCoV-19/Gambia/3729/2020|EPI ISL 561006|B.1.5.12|Gambia|2020-07-30	Africa|hCoV-19/South Africa/KRISP-0055/2020|EPI ISL 467444|B.1.5|South Africa|2020-03-24	0.0001344042	Africa
Africa|hCoV-19/Gambia/3732/2020|EPI ISL 561007|B.1.5|Gambia|2020-07-30	Africa|hCoV-19/South Africa/KRISP-0055/2020|EPI ISL 467444|B.1.5|South Africa|2020-03-24	0.0000683092	Africa
Africa|hCoV-19/Gambia/3735/2020|EPI ISL 561008|B.1.5|Gambia|2020-07-30	Africa|hCoV-19/South Africa/KRISP-0055/2020|EPI ISL 467444|B.1.5|South Africa|2020-03-24	0.0000000000	Africa
Africa|hCoV-19/Gambia/3737/2020|EPI ISL 561009|B.1.1.293|Gambia|2020-07-30	Africa|hCoV-19/South Africa/KRISP-0055/2020|EPI ISL 467444|B.1.5|South Africa|2020-03-24	0.0002017245	Africa
Africa|hCoV-19/Gambia/3741/2020|EPI ISL 561010|B.1.5.12|Gambia|2020-07-30	Africa|hCoV-19/South Africa/KRISP-0055/2020|EPI ISL 467444|B.1.5|South Africa|2020-03-24	0.0001365121	Africa
Africa|hCoV-19/Gambia/3743/2020|EPI ISL 561011|B.1.5.12|Gambia|2020-07-30	Africa|hCoV-19/South Africa/KRISP-0055/2020|EPI ISL 467444|B.1.5|South Africa|2020-03-24	0.0002688485	Africa
Africa|hCoV-19/Gambia/3749/2020|EPI ISL 561012|B.1.5.12|Gambia|2020-07-30	Africa|hCoV-19/South Africa/KRISP-0055/2020|EPI ISL 467444|B.1.5|South Africa|2020-03-24	0.0002016140	Africa
Africa|hCoV-19/Gambia/3761/2020|EPI ISL 561013|B.1.5.12|Gambia|2020-07-30	Africa|hCoV-19/South Africa/KRISP-0055/2020|EPI ISL 467444|B.1.5|South Africa|2020-03-24	0.0002016140	Africa
Africa|hCoV-19/Gambia/3772/2020|EPI ISL 561025|B.1.5|Gambia|2020-07-30	Africa|hCoV-19/South Africa/KRISP-0055/2020|EPI ISL 467444|B.1.5|South Africa|2020-03-24	0.0000348396	Africa
Africa|hCoV-19/Gambia/GC19-015/2020|EPI ISL 428855|B.1.1.8|Gambia|2020-03-17	Africa|hCoV-19/South Africa/KRISP-0055/2020|EPI ISL 467444|B.1.5|South Africa|2020-03-24	0.0001680125	Africa
Africa|hCoV-19/Gambia/GC19-026/2020|EPI ISL 428856|B.6|Gambia|2020-03-21	Africa|hCoV-19/South Africa/KRISP-0055/2020|EPI ISL 467444|B.1.5|South Africa|2020-03-24	0.0003024526	Africa
Africa|hCoV-19/Gambia/GC19-029/2020|EPI ISL 428857|B.1|Gambia|2020-04-20	Africa|hCoV-19/South Africa/KRISP-0055/2020|EPI ISL 467444|B.1.5|South Africa|2020-03-24	0.0001008029	Africa
Africa|hCoV-19/Gambia/GC19-0479/2020|EPI ISL 561015|B.1.1.293|Gambia|2020-04-29	Africa|hCoV-19/South Africa/KRISP-0055/2020|EPI ISL 467444|B.1.5|South Africa|2020-03-24	0.0001756258	Africa
Africa|hCoV-19/Gambia/GC19-0544/2020|EPI ISL 561016|B.1.5|Gambia|2020-05-01	Africa|hCoV-19/South Africa/KRISP-0055/2020|EPI ISL 467444|B.1.5|South Africa|2020-03-24	0.0000349662	Africa
Africa|hCoV-19/Gambia/GC19-1385/2020|EPI ISL 561018|B.1.5|Gambia|2020-05-12	Africa|hCoV-19/South Africa/KRISP-0055/2020|EPI ISL 467444|B.1.5|South Africa|2020-03-24	0.0000353480	Africa
Africa|hCoV-19/Gambia/GC19-1503/2020|EPI ISL 561021|B.1.1|Gambia|2020-05-14	Africa|hCoV-19/South Africa/KRISP-0055/2020|EPI ISL 467444|B.1.5|South Africa|2020-03-24	0.0002352359	Africa
Africa|hCoV-19/Gambia/GC19-1527/2020|EPI ISL 561022|B.1.1.293|Gambia|2020-05-16	Africa|hCoV-19/South Africa/KRISP-0055/2020|EPI ISL 467444|B.1.5|South Africa|2020-03-24	0.0001680365	Africa
Africa|hCoV-19/Gambia/GC19-1533/2020|EPI ISL 561023|B.1.1.264|Gambia|2020-05-16	Africa|hCoV-19/South Africa/KRISP-0055/2020|EPI ISL 467444|B.1.5|South Africa|2020-03-24	0.0001741153	Africa
Africa|hCoV-19/Gambia/GC19-1572/2020|EPI ISL 561014|B.1.1|Gambia|2020-05-20	Africa|hCoV-19/South Africa/KRISP-0055/2020|EPI ISL 467444|B.1.5|South Africa|2020-03-24	0.0001394545	Africa
Africa|hCoV-19/Gambia/GC19-1575/2020|EPI ISL 561026|B.1.1|Gambia|2020-05-20	Africa|hCoV-19/South Africa/KRISP-0055/2020|EPI ISL 467444|B.1.5|South Africa|2020-03-24	0.0001387875	Africa
Africa|hCoV-19/Gambia/GC19-1606/2020|EPI ISL 561027|B.1.1|Gambia|2020-05-20	Africa|hCoV-19/South Africa/KRISP-0055/2020|EPI ISL 467444|B.1.5|South Africa|2020-03-24	0.0001741202	Africa
Africa|hCoV-19/Gambia/GC19-1706/2020|EPI ISL 561028|B.1.5|Gambia|2020-05-22	Africa|hCoV-19/South Africa/KRISP-0055/2020|EPI ISL 467444|B.1.5|South Africa|2020-03-24	0.0000349856	Africa
Africa|hCoV-19/Gambia/GC19-1814/2020|EPI ISL 561032|B.1.5|Gambia|2020-05-28	Africa|hCoV-19/South Africa/KRISP-0055/2020|EPI ISL 467444|B.1.5|South Africa|2020-03-24	0.0000353354	Africa
Africa|hCoV-19/Gambia/GC19-1818/2020|EPI ISL 561034|B.1.1|Gambia|2020-05-28	Africa|hCoV-19/South Africa/KRISP-0055/2020|EPI ISL 467444|B.1.5|South Africa|2020-03-24	0.0002352514	Africa
Africa|hCoV-19/Gambia/GC19-1983/2020|EPI ISL 561038|B.1.1|Gambia|2020-06-07	Africa|hCoV-19/South Africa/KRISP-0055/2020|EPI ISL 467444|B.1.5|South Africa|2020-03-24	0.0002352448	Africa
Africa|hCoV-19/Gambia/GC19-2197/2020|EPI ISL 561040|B.1.292|Gambia|2020-06-26	Africa|hCoV-19/South Africa/KRISP-0055/2020|EPI ISL 467444|B.1.5|South Africa|2020-03-24	0.0001354932	Africa
Africa|hCoV-19/Gambia/GC19-2427/2020|EPI ISL 561105|B.1.1.293|Gambia|2020-07-21	Africa|hCoV-19/South Africa/KRISP-0055/2020|EPI ISL 467444|B.1.5|South Africa|2020-03-24	0.0001680438	Africa
Africa|hCoV-19/Gambia/GC19-2443/2020|EPI ISL 561106|B.1.5|Gambia|2020-07-21	Africa|hCoV-19/South Africa/KRISP-0055/2020|EPI ISL 467444|B.1.5|South Africa|2020-03-24	0.0000000000	Africa
Africa|hCoV-19/Gambia/GC19-2450/2020|EPI ISL 561107|B.1.5.12|Gambia|2020-07-21	Africa|hCoV-19/South Africa/KRISP-0055/2020|EPI ISL 467444|B.1.5|South Africa|2020-03-24	0.0002016236	Africa
Africa|hCoV-19/Gambia/GC19-2459/2020|EPI ISL 561108|B.1.1.293|Gambia|2020-07-21	Africa|hCoV-19/South Africa/KRISP-0055/2020|EPI ISL 467444|B.1.5|South Africa|2020-03-24	0.0001355102	Africa
Africa|hCoV-19/Gambia/GC19-2469/2020|EPI ISL 561109|B.1.5|Gambia|2020-07-21	Africa|hCoV-19/South Africa/KRISP-0055/2020|EPI ISL 467444|B.1.5|South Africa|2020-03-24	0.0000000000	Africa
Africa|hCoV-19/Gambia/GC19-2473/2020|EPI ISL 561110|B.1.5.12|Gambia|2020-07-21	Africa|hCoV-19/South Africa/KRISP-0055/2020|EPI ISL 467444|B.1.5|South Africa|2020-03-24	0.0002352426	Africa
Africa|hCoV-19/Gambia/GC19-2498/2020|EPI ISL 561111|B.1.292|Gambia|2020-07-21	Africa|hCoV-19/South Africa/KRISP-0055/2020|EPI ISL 467444|B.1.5|South Africa|2020-03-24	0.0001680044	Africa
Africa|hCoV-19/Gambia/GC19-2525/2020|EPI ISL 561113|B.1.1.293|Gambia|2020-07-21	Africa|hCoV-19/South Africa/KRISP-0055/2020|EPI ISL 467444|B.1.5|South Africa|2020-03-24	0.0002352425	Africa
Africa|hCoV-19/Gambia/GC19-2526/2020|EPI ISL 561114|B.1.5.12|Gambia|2020-07-21	Africa|hCoV-19/South Africa/KRISP-0055/2020|EPI ISL 467444|B.1.5|South Africa|2020-03-24	0.0002352472	Africa
Africa|hCoV-19/Gambia/GC19-2629/2020|EPI ISL 561123|B.1.5.12|Gambia|2020-07-21	Africa|hCoV-19/South Africa/KRISP-0055/2020|EPI ISL 467444|B.1.5|South Africa|2020-03-24	0.0002032626	Africa
Africa|hCoV-19/Gambia/GC19-2632/2020|EPI ISL 561124|B.1.5.12|Gambia|2020-07-21	Africa|hCoV-19/South Africa/KRISP-0055/2020|EPI ISL 467444|B.1.5|South Africa|2020-03-24	0.0002031112	Africa
Africa|hCoV-19/Gambia/GC19-2638/2020|EPI ISL 561126|B.1.5.12|Gambia|2020-07-21	Africa|hCoV-19/South Africa/KRISP-0055/2020|EPI ISL 467444|B.1.5|South Africa|2020-03-24	0.0001734128	Africa
Africa|hCoV-19/Gambia/GC19-2652/2020|EPI ISL 561128|B.1.5.12|Gambia|2020-07-21	Africa|hCoV-19/South Africa/KRISP-0055/2020|EPI ISL 467444|B.1.5|South Africa|2020-03-24	0.0001008506	Africa
Africa|hCoV-19/Gambia/GC19-2654/2020|EPI ISL 561130|B.1.292|Gambia|2020-07-21	Africa|hCoV-19/South Africa/KRISP-0055/2020|EPI ISL 467444|B.1.5|South Africa|2020-03-24	0.0002016296	Africa
Africa|hCoV-19/Gambia/GC19-2663/2020|EPI ISL 561133|B.1.1.293|Gambia|2020-07-21	Africa|hCoV-19/South Africa/KRISP-0055/2020|EPI ISL 467444|B.1.5|South Africa|2020-03-24	0.0002688539	Africa
Africa|hCoV-19/Gambia/GC19-2707/2020|EPI ISL 561134|B.1.1.293|Gambia|2020-07-21	Africa|hCoV-19/South Africa/KRISP-0055/2020|EPI ISL 467444|B.1.5|South Africa|2020-03-24	0.0002031221	Africa
Africa|hCoV-19/Gambia/GC19-2711/2020|EPI ISL 561135|B.1.5.12|Gambia|2020-07-21	Africa|hCoV-19/South Africa/KRISP-0055/2020|EPI ISL 467444|B.1.5|South Africa|2020-03-24	0.0001680010	Africa
Africa|hCoV-19/Gambia/GC19-2730/2020|EPI ISL 561136|B.1.5.12|Gambia|2020-07-21	Africa|hCoV-19/South Africa/KRISP-0055/2020|EPI ISL 467444|B.1.5|South Africa|2020-03-24	0.0003047108	Africa
Africa|hCoV-19/Gambia/GC19-2731/2020|EPI ISL 561137|B.1.1.293|Gambia|2020-07-21	Africa|hCoV-19/South Africa/KRISP-0055/2020|EPI ISL 467444|B.1.5|South Africa|2020-03-24	0.0002352582	Africa
Africa|hCoV-19/Gambia/GC19-2828/2020|EPI ISL 561150|B.1.361|Gambia|2020-07-24	Africa|hCoV-19/South Africa/KRISP-0055/2020|EPI ISL 467444|B.1.5|South Africa|2020-03-24	0.0001680229	Africa
Africa|hCoV-19/Gambia/GC19-2842/2020|EPI ISL 561151|B.1.1|Gambia|2020-07-24	Africa|hCoV-19/South Africa/KRISP-0055/2020|EPI ISL 467444|B.1.5|South Africa|2020-03-24	0.0003024901	Africa
Africa|hCoV-19/Gambia/GC19-2898/2020|EPI ISL 561153|B.1.5.12|Gambia|2020-07-24	Africa|hCoV-19/South Africa/KRISP-0055/2020|EPI ISL 467444|B.1.5|South Africa|2020-03-24	0.0001680122	Africa
Africa|hCoV-19/Gambia/GC19-2904/2020|EPI ISL 561154|B.1.1|Gambia|2020-07-24	Africa|hCoV-19/South Africa/KRISP-0055/2020|EPI ISL 467444|B.1.5|South Africa|2020-03-24	0.0003024799	Africa
Africa|hCoV-19/Gambia/GC19-2947/2020|EPI ISL 561155|B.1.5.12|Gambia|2020-07-24	Africa|hCoV-19/South Africa/KRISP-0055/2020|EPI ISL 467444|B.1.5|South Africa|2020-03-24	0.0002016140	Africa
Africa|hCoV-19/Gambia/GC19-2973/2020|EPI ISL 561156|B.1.1.293|Gambia|2020-07-24	Africa|hCoV-19/South Africa/KRISP-0055/2020|EPI ISL 467444|B.1.5|South Africa|2020-03-24	0.0002016276	Africa
Africa|hCoV-19/Gambia/GC19-2977/2020|EPI ISL 561157|B.1.1.293|Gambia|2020-07-24	Africa|hCoV-19/South Africa/KRISP-0055/2020|EPI ISL 467444|B.1.5|South Africa|2020-03-24	0.0002016343	Africa
Africa|hCoV-19/Gambia/GC19-2985/2020|EPI ISL 561158|B.1.5.12|Gambia|2020-07-24	Africa|hCoV-19/South Africa/KRISP-0055/2020|EPI ISL 467444|B.1.5|South Africa|2020-03-24	0.0001007965	Africa
Africa|hCoV-19/Gambia/GC19-2991/2020|EPI ISL 561159|B.1.1|Gambia|2020-07-24	Africa|hCoV-19/South Africa/KRISP-0055/2020|EPI ISL 467444|B.1.5|South Africa|2020-03-24	0.0001680382	Africa
Africa|hCoV-19/Gambia/GC19-3064/2020|EPI ISL 561160|B.1.1|Gambia|2020-07-25	Africa|hCoV-19/South Africa/KRISP-0055/2020|EPI ISL 467444|B.1.5|South Africa|2020-03-24	0.0003025002	Africa
Africa|hCoV-19/Gambia/GC19-3065/2020|EPI ISL 561161|B.1.5.12|Gambia|2020-07-25	Africa|hCoV-19/South Africa/KRISP-0055/2020|EPI ISL 467444|B.1.5|South Africa|2020-03-24	0.0002392372	Africa
Africa|hCoV-19/Gambia/GC19-3081/2020|EPI ISL 561162|B.1.1|Gambia|2020-07-25	Africa|hCoV-19/South Africa/KRISP-0055/2020|EPI ISL 467444|B.1.5|South Africa|2020-03-24	0.0003024897	Africa
Africa|hCoV-19/Gambia/GC19-3085/2020|EPI ISL 561163|B.1.1.293|Gambia|2020-07-25	Africa|hCoV-19/South Africa/KRISP-0055/2020|EPI ISL 467444|B.1.5|South Africa|2020-03-24	0.0001354211	Africa
Africa|hCoV-19/Gambia/GC19-3087/2020|EPI ISL 561041|B.1.292|Gambia|2020-07-25	Africa|hCoV-19/South Africa/KRISP-0055/2020|EPI ISL 467444|B.1.5|South Africa|2020-03-24	0.0002016091	Africa
Africa|hCoV-19/Gambia/GC19-3099/2020|EPI ISL 561164|B.1.1.242|Gambia|2020-07-25	Africa|hCoV-19/South Africa/KRISP-0055/2020|EPI ISL 467444|B.1.5|South Africa|2020-03-24	0.0002688576	Africa
Africa|hCoV-19/Gambia/GC19-3110/2020|EPI ISL 561165|B.1.1.293|Gambia|2020-07-25	Africa|hCoV-19/South Africa/KRISP-0055/2020|EPI ISL 467444|B.1.5|South Africa|2020-03-24	0.0002352448	Africa
Africa|hCoV-19/Gambia/GC19-3112/2020|EPI ISL 561166|B.1|Gambia|2020-07-25	Africa|hCoV-19/South Africa/KRISP-0055/2020|EPI ISL 467444|B.1.5|South Africa|2020-03-24	0.0002688333	Africa
Africa|hCoV-19/Gambia/GC19-3113/2020|EPI ISL 561167|B.1.1.293|Gambia|2020-07-25	Africa|hCoV-19/South Africa/KRISP-0055/2020|EPI ISL 467444|B.1.5|South Africa|2020-03-24	0.0002016276	Africa
Africa|hCoV-19/Gambia/GC19-3114/2020|EPI ISL 561168|B.1.1|Gambia|2020-07-25	Africa|hCoV-19/South Africa/KRISP-0055/2020|EPI ISL 467444|B.1.5|South Africa|2020-03-24	0.0003024799	Africa
Africa|hCoV-19/Gambia/GC19-3135/2020|EPI ISL 561169|B.1.5.12|Gambia|2020-07-27	Africa|hCoV-19/South Africa/KRISP-0055/2020|EPI ISL 467444|B.1.5|South Africa|2020-03-24	0.0001015470	Africa
Africa|hCoV-19/Gambia/GC19-3140/2020|EPI ISL 561042|B.1.5.12|Gambia|2020-07-27	Africa|hCoV-19/South Africa/KRISP-0055/2020|EPI ISL 467444|B.1.5|South Africa|2020-03-24	0.0002688655	Africa
Africa|hCoV-19/Gambia/GC19-3145/2020|EPI ISL 561170|B.1.1|Gambia|2020-07-27	Africa|hCoV-19/South Africa/KRISP-0055/2020|EPI ISL 467444|B.1.5|South Africa|2020-03-24	0.0003024901	Africa
Africa|hCoV-19/Gambia/GC19-3146/2020|EPI ISL 561171|B.1.5.12|Gambia|2020-07-27	Africa|hCoV-19/South Africa/KRISP-0055/2020|EPI ISL 467444|B.1.5|South Africa|2020-03-24	0.0001015789	Africa
Africa|hCoV-19/Gambia/GC19-3165/2020|EPI ISL 561043|B.1.1.293|Gambia|2020-07-27	Africa|hCoV-19/South Africa/KRISP-0055/2020|EPI ISL 467444|B.1.5|South Africa|2020-03-24	0.0002016276	Africa
Africa|hCoV-19/Gambia/GC19-3166/2020|EPI ISL 561044|B.1.5.12|Gambia|2020-07-27	Africa|hCoV-19/South Africa/KRISP-0055/2020|EPI ISL 467444|B.1.5|South Africa|2020-03-24	0.0001015435	Africa
Africa|hCoV-19/Gambia/GC19-3189/2020|EPI ISL 561045|B.1.5|Gambia|2020-07-27	Africa|hCoV-19/South Africa/KRISP-0055/2020|EPI ISL 467444|B.1.5|South Africa|2020-03-24	0.0000341803	Africa
Africa|hCoV-19/Gambia/GC19-3192/2020|EPI ISL 561046|B.1.5|Gambia|2020-07-27	Africa|hCoV-19/South Africa/KRISP-0055/2020|EPI ISL 467444|B.1.5|South Africa|2020-03-24	0.0000677124	Africa
Africa|hCoV-19/Gambia/GC19-3193/2020|EPI ISL 561047|B.1.5.12|Gambia|2020-07-27	Africa|hCoV-19/South Africa/KRISP-0055/2020|EPI ISL 467444|B.1.5|South Africa|2020-03-24	0.0001015401	Africa
Africa|hCoV-19/Gambia/GC19-3208/2020|EPI ISL 561048|B.1.5.12|Gambia|2020-07-27	Africa|hCoV-19/South Africa/KRISP-0055/2020|EPI ISL 467444|B.1.5|South Africa|2020-03-24	0.0001692690	Africa
Africa|hCoV-19/Gambia/GC19-3209/2020|EPI ISL 561049|B.1.5.12|Gambia|2020-07-27	Africa|hCoV-19/South Africa/KRISP-0055/2020|EPI ISL 467444|B.1.5|South Africa|2020-03-24	0.0000677012	Africa
Africa|hCoV-19/Gambia/GC19-3210/2020|EPI ISL 561050|B.1.5.12|Gambia|2020-07-27	Africa|hCoV-19/South Africa/KRISP-0055/2020|EPI ISL 467444|B.1.5|South Africa|2020-03-24	0.0000693622	Africa
Africa|hCoV-19/Gambia/GC19-3214/2020|EPI ISL 561051|B.1.1.293|Gambia|2020-07-27	Africa|hCoV-19/South Africa/KRISP-0055/2020|EPI ISL 467444|B.1.5|South Africa|2020-03-24	0.0001015636	Africa
Africa|hCoV-19/Gambia/GC19-3219/2020|EPI ISL 561052|B.1.5.12|Gambia|2020-07-27	Africa|hCoV-19/South Africa/KRISP-0055/2020|EPI ISL 467444|B.1.5|South Africa|2020-03-24	0.0001008100	Africa
Africa|hCoV-19/Gambia/GC19-3246/2020|EPI ISL 561053|B.1.5.12|Gambia|2020-07-27	Africa|hCoV-19/South Africa/KRISP-0055/2020|EPI ISL 467444|B.1.5|South Africa|2020-03-24	0.0001015524	Africa
Africa|hCoV-19/Gambia/GC19-3255/2020|EPI ISL 561054|B.1.177|Gambia|2020-07-27	Africa|hCoV-19/South Africa/KRISP-0055/2020|EPI ISL 467444|B.1.5|South Africa|2020-03-24	0.0000338548	Africa
Africa|hCoV-19/Gambia/GC19-3266/2020|EPI ISL 561055|B.1.5|Gambia|2020-07-27	Africa|hCoV-19/South Africa/KRISP-0055/2020|EPI ISL 467444|B.1.5|South Africa|2020-03-24	0.0000000000	Africa
Africa|hCoV-19/Gambia/GC19-3267/2020|EPI ISL 561056|B.1.5.12|Gambia|2020-07-27	Africa|hCoV-19/South Africa/KRISP-0055/2020|EPI ISL 467444|B.1.5|South Africa|2020-03-24	0.0000338502	Africa
Africa|hCoV-19/Gambia/GC19-3278/2020|EPI ISL 561058|B.1.5.12|Gambia|2020-07-27	Africa|hCoV-19/South Africa/KRISP-0055/2020|EPI ISL 467444|B.1.5|South Africa|2020-03-24	0.0000676927	Africa
Africa|hCoV-19/Gambia/GC19-3301/2020|EPI ISL 561059|B.1.5.12|Gambia|2020-07-27	Africa|hCoV-19/South Africa/KRISP-0055/2020|EPI ISL 467444|B.1.5|South Africa|2020-03-24	0.0000676996	Africa
Africa|hCoV-19/Gambia/GC19-3317/2020|EPI ISL 561060|B.1.5|Gambia|2020-07-27	Africa|hCoV-19/South Africa/KRISP-0055/2020|EPI ISL 467444|B.1.5|South Africa|2020-03-24	0.0000672196	Africa
Africa|hCoV-19/Gambia/GC19-3323/2020|EPI ISL 561061|B.1.5|Gambia|2020-07-27	Africa|hCoV-19/South Africa/KRISP-0055/2020|EPI ISL 467444|B.1.5|South Africa|2020-03-24	0.0000338563	Africa
Africa|hCoV-19/Gambia/GC19-3358/2020|EPI ISL 561062|B.1.1.293|Gambia|2020-07-27	Africa|hCoV-19/South Africa/KRISP-0055/2020|EPI ISL 467444|B.1.5|South Africa|2020-03-24	0.0003024798	Africa
Africa|hCoV-19/Gambia/GC19-3365/2020|EPI ISL 561063|B.1.5.12|Gambia|2020-07-27	Africa|hCoV-19/South Africa/KRISP-0055/2020|EPI ISL 467444|B.1.5|South Africa|2020-03-24	0.0001354046	Africa
Africa|hCoV-19/Gambia/GC19-3373/2020|EPI ISL 561064|B.1.5|Gambia|2020-07-27	Africa|hCoV-19/South Africa/KRISP-0055/2020|EPI ISL 467444|B.1.5|South Africa|2020-03-24	0.0000000000	Africa
Africa|hCoV-19/Gambia/GC19-3374/2020|EPI ISL 561065|B.1.5.12|Gambia|2020-07-27	Africa|hCoV-19/South Africa/KRISP-0055/2020|EPI ISL 467444|B.1.5|South Africa|2020-03-24	0.0001015435	Africa
Africa|hCoV-19/Gambia/GC19-3375/2020|EPI ISL 561066|B.1.5.12|Gambia|2020-07-27	Africa|hCoV-19/South Africa/KRISP-0055/2020|EPI ISL 467444|B.1.5|South Africa|2020-03-24	0.0000676927	Africa
Africa|hCoV-19/Gambia/GC19-3380/2020|EPI ISL 561067|B.1.5.12|Gambia|2020-07-27	Africa|hCoV-19/South Africa/KRISP-0055/2020|EPI ISL 467444|B.1.5|South Africa|2020-03-24	0.0001015504	Africa
Africa|hCoV-19/Gambia/GC19-3381/2020|EPI ISL 561068|B.1.5.12|Gambia|2020-07-27	Africa|hCoV-19/South Africa/KRISP-0055/2020|EPI ISL 467444|B.1.5|South Africa|2020-03-24	0.0002688421	Africa
Africa|hCoV-19/Gambia/GC19-3396/2020|EPI ISL 561069|B.1.5.12|Gambia|2020-07-27	Africa|hCoV-19/South Africa/KRISP-0055/2020|EPI ISL 467444|B.1.5|South Africa|2020-03-24	0.0002352322	Africa
Africa|hCoV-19/Gambia/GC19-3398/2020|EPI ISL 561070|B.1.1.242|Gambia|2020-07-27	Africa|hCoV-19/South Africa/KRISP-0055/2020|EPI ISL 467444|B.1.5|South Africa|2020-03-24	0.0003697053	Africa
Africa|hCoV-19/Gambia/GC19-3399/2020|EPI ISL 561172|B.1.5|Gambia|2020-07-27	Africa|hCoV-19/South Africa/KRISP-0055/2020|EPI ISL 467444|B.1.5|South Africa|2020-03-24	0.0001008232	Africa
Africa|hCoV-19/Gambia/GC19-3400/2020|EPI ISL 561173|B.1.5|Gambia|2020-07-27	Africa|hCoV-19/South Africa/KRISP-0055/2020|EPI ISL 467444|B.1.5|South Africa|2020-03-24	0.0001008111	Africa
Africa|hCoV-19/Gambia/GC19-3407/2020|EPI ISL 561174|B.1.1.242|Gambia|2020-07-27	Africa|hCoV-19/South Africa/KRISP-0055/2020|EPI ISL 467444|B.1.5|South Africa|2020-03-24	0.0001344238	Africa
Africa|hCoV-19/Gambia/GC19-3411/2020|EPI ISL 561175|B.1.5.12|Gambia|2020-07-27	Africa|hCoV-19/South Africa/KRISP-0055/2020|EPI ISL 467444|B.1.5|South Africa|2020-03-24	0.0001706803	Africa
Africa|hCoV-19/Gambia/GC19-3418/2020|EPI ISL 561176|B.1.1.242|Gambia|2020-07-27	Africa|hCoV-19/South Africa/KRISP-0055/2020|EPI ISL 467444|B.1.5|South Africa|2020-03-24	0.0002016323	Africa
Africa|hCoV-19/Gambia/GC19-3429/2020|EPI ISL 561178|B.1.5.12|Gambia|2020-07-27	Africa|hCoV-19/South Africa/KRISP-0055/2020|EPI ISL 467444|B.1.5|South Africa|2020-03-24	0.0001007965	Africa
Africa|hCoV-19/Gambia/GC19-3432/2020|EPI ISL 561179|B.1.5.12|Gambia|2020-07-27	Africa|hCoV-19/South Africa/KRISP-0055/2020|EPI ISL 467444|B.1.5|South Africa|2020-03-24	0.0002708706	Africa
Africa|hCoV-19/Gambia/GC19-3438/2020|EPI ISL 561180|B.1.5.12|Gambia|2020-07-27	Africa|hCoV-19/South Africa/KRISP-0055/2020|EPI ISL 467444|B.1.5|South Africa|2020-03-24	0.0002352456	Africa
Africa|hCoV-19/Gambia/GC19-3445/2020|EPI ISL 561181|B.1.5.12|Gambia|2020-07-27	Africa|hCoV-19/South Africa/KRISP-0055/2020|EPI ISL 467444|B.1.5|South Africa|2020-03-24	0.0003024536	Africa
Africa|hCoV-19/Gambia/GC19-3448/2020|EPI ISL 561183|B.1.5|Gambia|2020-07-27	Africa|hCoV-19/South Africa/KRISP-0055/2020|EPI ISL 467444|B.1.5|South Africa|2020-03-24	0.0000341768	Africa
Africa|hCoV-19/Gambia/GC19-3497/2020|EPI ISL 561184|B.1.5.12|Gambia|2020-07-27	Africa|hCoV-19/South Africa/KRISP-0055/2020|EPI ISL 467444|B.1.5|South Africa|2020-03-24	0.0002352165	Africa
Africa|hCoV-19/Gambia/GC19-3503/2020|EPI ISL 561186|B.1.5.12|Gambia|2020-07-27	Africa|hCoV-19/South Africa/KRISP-0055/2020|EPI ISL 467444|B.1.5|South Africa|2020-03-24	0.0001365135	Africa
Africa|hCoV-19/Gambia/GC19-3504/2020|EPI ISL 561187|B.1.5.12|Gambia|2020-07-27	Africa|hCoV-19/South Africa/KRISP-0055/2020|EPI ISL 467444|B.1.5|South Africa|2020-03-24	0.0002031181	Africa
Africa|hCoV-19/Gambia/GC19-3505/2020|EPI ISL 561188|B.1.5.12|Gambia|2020-07-27	Africa|hCoV-19/South Africa/KRISP-0055/2020|EPI ISL 467444|B.1.5|South Africa|2020-03-24	0.0001680145	Africa
Africa|hCoV-19/Gambia/GC19-3529/2020|EPI ISL 561191|B.1.5.12|Gambia|2020-07-27	Africa|hCoV-19/South Africa/KRISP-0055/2020|EPI ISL 467444|B.1.5|South Africa|2020-03-24	0.0002352378	Africa
Africa|hCoV-19/Gambia/GC19-3530/2020|EPI ISL 561192|B.1.5.12|Gambia|2020-07-27	Africa|hCoV-19/South Africa/KRISP-0055/2020|EPI ISL 467444|B.1.5|South Africa|2020-03-24	0.0001033875	Africa
Africa|hCoV-19/Gambia/GC19-3533/2020|EPI ISL 561193|B.1.1.293|Gambia|2020-07-27	Africa|hCoV-19/South Africa/KRISP-0055/2020|EPI ISL 467444|B.1.5|South Africa|2020-03-24	0.0002352663	Africa
Africa|hCoV-19/Gambia/GC19-3535/2020|EPI ISL 561194|B.1.1.242|Gambia|2020-07-27	Africa|hCoV-19/South Africa/KRISP-0055/2020|EPI ISL 467444|B.1.5|South Africa|2020-03-24	0.0003024841	Africa
Africa|hCoV-19/Gambia/GC19-3550/2020|EPI ISL 561195|B.1.5.12|Gambia|2020-07-27	Africa|hCoV-19/South Africa/KRISP-0055/2020|EPI ISL 467444|B.1.5|South Africa|2020-03-24	0.0002016256	Africa
Africa|hCoV-19/Gambia/GC19-3565/2020|EPI ISL 561196|B.1.5.12|Gambia|2020-07-27	Africa|hCoV-19/South Africa/KRISP-0055/2020|EPI ISL 467444|B.1.5|South Africa|2020-03-24	0.0001343981	Africa
Africa|hCoV-19/Gambia/GC19-3578/2020|EPI ISL 561197|B.1.5.12|Gambia|2020-07-27	Africa|hCoV-19/South Africa/KRISP-0055/2020|EPI ISL 467444|B.1.5|South Africa|2020-03-24	0.0001680801	Africa
Africa|hCoV-19/Gambia/GC19-3629/2020|EPI ISL 561199|B.1.5.12|Gambia|2020-07-27	Africa|hCoV-19/South Africa/KRISP-0055/2020|EPI ISL 467444|B.1.5|South Africa|2020-03-24	0.0002688540	Africa
Africa|hCoV-19/Gambia/GC19-3656/2020|EPI ISL 561201|B.1.5.12|Gambia|2020-07-27	Africa|hCoV-19/South Africa/KRISP-0055/2020|EPI ISL 467444|B.1.5|South Africa|2020-03-24	0.0001680179	Africa
Africa|hCoV-19/Gambia/GC19-3659/2020|EPI ISL 561202|B.1.1|Gambia|2020-07-27	Africa|hCoV-19/South Africa/KRISP-0055/2020|EPI ISL 467444|B.1.5|South Africa|2020-03-24	0.0001680342	Africa
Africa|hCoV-19/Gambia/GC19-3666/2020|EPI ISL 561204|B.1.5.12|Gambia|2020-07-27	Africa|hCoV-19/South Africa/KRISP-0055/2020|EPI ISL 467444|B.1.5|South Africa|2020-03-24	0.0002371525	Africa
Africa|hCoV-19/Gambia/GC19-3769/2020|EPI ISL 561072|B.1.292|Gambia|2020-07-27	Africa|hCoV-19/South Africa/KRISP-0055/2020|EPI ISL 467444|B.1.5|South Africa|2020-03-24	0.0001706372	Africa
Africa|hCoV-19/Gambia/GC19-3773/2020|EPI ISL 561073|B.1.5.12|Gambia|2020-07-27	Africa|hCoV-19/South Africa/KRISP-0055/2020|EPI ISL 467444|B.1.5|South Africa|2020-03-24	0.0002352322	Africa
Africa|hCoV-19/Gambia/GC19-3774/2020|EPI ISL 561074|B.1.5.12|Gambia|2020-07-27	Africa|hCoV-19/South Africa/KRISP-0055/2020|EPI ISL 467444|B.1.5|South Africa|2020-03-24	0.0002016236	Africa
Africa|hCoV-19/Gambia/GC19-3794/2020|EPI ISL 561078|B.1.5.12|Gambia|2020-07-27	Africa|hCoV-19/South Africa/KRISP-0055/2020|EPI ISL 467444|B.1.5|South Africa|2020-03-24	0.0002047745	Africa
Africa|hCoV-19/Gambia/GC19-3796/2020|EPI ISL 561079|B.1.5.12|Gambia|2020-07-27	Africa|hCoV-19/South Africa/KRISP-0055/2020|EPI ISL 467444|B.1.5|South Africa|2020-03-24	0.0002352210	Africa
Africa|hCoV-19/Gambia/GC19-3798/2020|EPI ISL 561080|B.1.1.242|Gambia|2020-07-27	Africa|hCoV-19/South Africa/KRISP-0055/2020|EPI ISL 467444|B.1.5|South Africa|2020-03-24	0.0003393700	Africa
Africa|hCoV-19/Gambia/GC19-3799/2020|EPI ISL 561081|B.1.1.242|Gambia|2020-07-27	Africa|hCoV-19/South Africa/KRISP-0055/2020|EPI ISL 467444|B.1.5|South Africa|2020-03-24	0.0003360744	Africa
Africa|hCoV-19/Gambia/GC19-3802/2020|EPI ISL 561082|B.1.5.12|Gambia|2020-07-27	Africa|hCoV-19/South Africa/KRISP-0055/2020|EPI ISL 467444|B.1.5|South Africa|2020-03-24	0.0002688385	Africa
Africa|hCoV-19/Gambia/GC19-3805/2020|EPI ISL 561083|B.1.5.12|Gambia|2020-07-27	Africa|hCoV-19/South Africa/KRISP-0055/2020|EPI ISL 467444|B.1.5|South Africa|2020-03-24	0.0002352266	Africa
Africa|hCoV-19/Gambia/GC19-3806/2020|EPI ISL 561084|B.1.1.293|Gambia|2020-07-27	Africa|hCoV-19/South Africa/KRISP-0055/2020|EPI ISL 467444|B.1.5|South Africa|2020-03-24	0.0002352471	Africa
Africa|hCoV-19/Gambia/GC19-3807/2020|EPI ISL 561085|B.1.1.293|Gambia|2020-07-27	Africa|hCoV-19/South Africa/KRISP-0055/2020|EPI ISL 467444|B.1.5|South Africa|2020-03-24	0.0002688800	Africa
Africa|hCoV-19/Gambia/GC19-3812/2020|EPI ISL 561086|B.1.1.293|Gambia|2020-07-27	Africa|hCoV-19/South Africa/KRISP-0055/2020|EPI ISL 467444|B.1.5|South Africa|2020-03-24	0.0003031173	Africa
Africa|hCoV-19/Gambia/GC19-3813/2020|EPI ISL 561087|B.1.1.293|Gambia|2020-07-27	Africa|hCoV-19/South Africa/KRISP-0055/2020|EPI ISL 467444|B.1.5|South Africa|2020-03-24	0.0002688709	Africa
Africa|hCoV-19/Gambia/GC19-3814/2020|EPI ISL 561088|B.1|Gambia|2020-07-27	Africa|hCoV-19/South Africa/KRISP-0055/2020|EPI ISL 467444|B.1.5|South Africa|2020-03-24	0.0003361091	Africa
Africa|hCoV-19/Gambia/GC19-3816/2020|EPI ISL 561089|B.1.1.293|Gambia|2020-07-27	Africa|hCoV-19/South Africa/KRISP-0055/2020|EPI ISL 467444|B.1.5|South Africa|2020-03-24	0.0001354119	Africa
Africa|hCoV-19/Gambia/GC19-3818/2020|EPI ISL 561090|B.1.1.293|Gambia|2020-07-27	Africa|hCoV-19/South Africa/KRISP-0055/2020|EPI ISL 467444|B.1.5|South Africa|2020-03-24	0.0003360955	Africa
Africa|hCoV-19/Gambia/GC19-3820/2020|EPI ISL 561091|B.1.1.293|Gambia|2020-07-27	Africa|hCoV-19/South Africa/KRISP-0055/2020|EPI ISL 467444|B.1.5|South Africa|2020-03-24	0.0002688710	Africa
Africa|hCoV-19/Gambia/GC19-3821/2020|EPI ISL 561092|B.1.5.12|Gambia|2020-07-27	Africa|hCoV-19/South Africa/KRISP-0055/2020|EPI ISL 467444|B.1.5|South Africa|2020-03-24	0.0001378433	Africa
Africa|hCoV-19/Gambia/GC19-3822/2020|EPI ISL 561093|B.1.5.12|Gambia|2020-07-27	Africa|hCoV-19/South Africa/KRISP-0055/2020|EPI ISL 467444|B.1.5|South Africa|2020-03-24	0.0002352323	Africa
Africa|hCoV-19/Gambia/GC19-3823/2020|EPI ISL 561094|B.1.5.12|Gambia|2020-07-27	Africa|hCoV-19/South Africa/KRISP-0055/2020|EPI ISL 467444|B.1.5|South Africa|2020-03-24	0.0002369910	Africa
Africa|hCoV-19/Gambia/GC19-3835/2020|EPI ISL 561096|B.1.1.293|Gambia|2020-07-27	Africa|hCoV-19/South Africa/KRISP-0055/2020|EPI ISL 467444|B.1.5|South Africa|2020-03-24	0.0002352550	Africa
Africa|hCoV-19/Gambia/GC19-3836/2020|EPI ISL 561097|B.1.5.12|Gambia|2020-07-27	Africa|hCoV-19/South Africa/KRISP-0055/2020|EPI ISL 467444|B.1.5|South Africa|2020-03-24	0.0002016100	Africa
Africa|hCoV-19/Gambia/GC19-3839/2020|EPI ISL 561098|B.1.5.12|Gambia|2020-07-27	Africa|hCoV-19/South Africa/KRISP-0055/2020|EPI ISL 467444|B.1.5|South Africa|2020-03-24	0.0002352322	Africa
Africa|hCoV-19/Gambia/GC19-3842/2020|EPI ISL 561099|B.1.1.293|Gambia|2020-07-27	Africa|hCoV-19/South Africa/KRISP-0055/2020|EPI ISL 467444|B.1.5|South Africa|2020-03-24	0.0003361023	Africa
Africa|hCoV-19/Gambia/GC19-3846/2020|EPI ISL 561100|B.1.1.293|Gambia|2020-07-27	Africa|hCoV-19/South Africa/KRISP-0055/2020|EPI ISL 467444|B.1.5|South Africa|2020-03-24	0.0003024860	Africa
Africa|hCoV-19/Gambia/GC19-3852/2020|EPI ISL 561101|B.1.5.12|Gambia|2020-07-27	Africa|hCoV-19/South Africa/KRISP-0055/2020|EPI ISL 467444|B.1.5|South Africa|2020-03-24	0.0002389272	Africa
Africa|hCoV-19/Gambia/GC19-3854/2020|EPI ISL 561102|B.1.1.293|Gambia|2020-07-27	Africa|hCoV-19/South Africa/KRISP-0055/2020|EPI ISL 467444|B.1.5|South Africa|2020-03-24	0.0003361023	Africa
Africa|hCoV-19/Gambia/GC192573/2020|EPI ISL 561115|B.1.5.12|Gambia|2020-07-21	Africa|hCoV-19/South Africa/KRISP-0055/2020|EPI ISL 467444|B.1.5|South Africa|2020-03-24	0.0002352425	Africa
Africa|hCoV-19/Gambia/GC192576/2020|EPI ISL 561117|B.1.5.12|Gambia|2020-07-21	Africa|hCoV-19/South Africa/KRISP-0055/2020|EPI ISL 467444|B.1.5|South Africa|2020-03-24	0.0001355088	Africa
Africa|hCoV-19/Gambia/GC192579/2020|EPI ISL 561118|B.1.5.12|Gambia|2020-07-21	Africa|hCoV-19/South Africa/KRISP-0055/2020|EPI ISL 467444|B.1.5|South Africa|2020-03-24	0.0001363028	Africa
Africa|hCoV-19/Gambia/GC192602/2020|EPI ISL 561120|B.1.1.293|Gambia|2020-07-21	Africa|hCoV-19/South Africa/KRISP-0055/2020|EPI ISL 467444|B.1.5|South Africa|2020-03-24	0.0003360954	Africa
Africa|hCoV-19/Gambia/GC192610/2020|EPI ISL 561121|B.1.1.293|Gambia|2020-07-21	Africa|hCoV-19/South Africa/KRISP-0055/2020|EPI ISL 467444|B.1.5|South Africa|2020-03-24	0.0003360957	Africa
Africa|hCoV-19/Gambia/GC192751/2020|EPI ISL 561138|B.1.5.12|Gambia|2020-07-21	Africa|hCoV-19/South Africa/KRISP-0055/2020|EPI ISL 467444|B.1.5|South Africa|2020-03-24	0.0002688593	Africa
Africa|hCoV-19/Gambia/GC192756/2020|EPI ISL 561139|B.1.5.12|Gambia|2020-07-22	Africa|hCoV-19/South Africa/KRISP-0055/2020|EPI ISL 467444|B.1.5|South Africa|2020-03-24	0.0002016236	Africa
Africa|hCoV-19/Gambia/GC192772/2020|EPI ISL 561140|B.1.1|Gambia|2020-07-22	Africa|hCoV-19/South Africa/KRISP-0055/2020|EPI ISL 467444|B.1.5|South Africa|2020-03-24	0.0003024799	Africa
Africa|hCoV-19/Gambia/GC192778/2020|EPI ISL 561141|B.1.1|Gambia|2020-07-22	Africa|hCoV-19/South Africa/KRISP-0055/2020|EPI ISL 467444|B.1.5|South Africa|2020-03-24	0.0002016431	Africa
Africa|hCoV-19/Gambia/GC192781/2020|EPI ISL 561142|B.1.5.12|Gambia|2020-07-22	Africa|hCoV-19/South Africa/KRISP-0055/2020|EPI ISL 467444|B.1.5|South Africa|2020-03-24	0.0002352322	Africa
Africa|hCoV-19/Gambia/GC192782/2020|EPI ISL 561143|B.1.5.12|Gambia|2020-07-22	Africa|hCoV-19/South Africa/KRISP-0055/2020|EPI ISL 467444|B.1.5|South Africa|2020-03-24	0.0002352378	Africa
Africa|hCoV-19/Gambia/GC192786/2020|EPI ISL 561144|B.1.1.293|Gambia|2020-07-22	Africa|hCoV-19/South Africa/KRISP-0055/2020|EPI ISL 467444|B.1.5|South Africa|2020-03-24	0.0002688593	Africa
Africa|hCoV-19/Gambia/GC192789/2020|EPI ISL 561145|B.1|Gambia|2020-07-22	Africa|hCoV-19/South Africa/KRISP-0055/2020|EPI ISL 467444|B.1.5|South Africa|2020-03-24	0.0001680084	Africa
Africa|hCoV-19/Gambia/GC192811/2020|EPI ISL 561147|B.1.5.12|Gambia|2020-07-22	Africa|hCoV-19/South Africa/KRISP-0055/2020|EPI ISL 467444|B.1.5|South Africa|2020-03-24	0.0002049283	Africa
Africa|hCoV-19/Gambia/GC192812/2020|EPI ISL 561148|B.1.1.293|Gambia|2020-07-22	Africa|hCoV-19/South Africa/KRISP-0055/2020|EPI ISL 467444|B.1.5|South Africa|2020-03-24	0.0002016275	Africa
Africa|hCoV-19/Gambia/NPHL-038/2020|EPI ISL 561205|B.1.1|Gambia|2020	Africa|hCoV-19/South Africa/KRISP-0055/2020|EPI ISL 467444|B.1.5|South Africa|2020-03-24	0.0003361035	Africa
Africa|hCoV-19/Gambia/NPHL-061/2020|EPI ISL 561206|B.1.5.12|Gambia|2020	Africa|hCoV-19/South Africa/KRISP-0055/2020|EPI ISL 467444|B.1.5|South Africa|2020-03-24	0.0003024608	Africa
Africa|hCoV-19/Gambia/NPHL-1168/2020|EPI ISL 561212|B.1.5.12|Gambia|2020-06-27	Africa|hCoV-19/South Africa/KRISP-0055/2020|EPI ISL 467444|B.1.5|South Africa|2020-03-24	0.0003024788	Africa
Africa|hCoV-19/Gambia/NPHL-1208/2020|EPI ISL 561213|B.1.5.12|Gambia|2020-06-30	Africa|hCoV-19/South Africa/KRISP-0055/2020|EPI ISL 467444|B.1.5|South Africa|2020-03-24	0.0000681012	Africa
Africa|hCoV-19/Gambia/NPHL-1209/2020|EPI ISL 561214|B.1.5.12|Gambia|2020-06-30	Africa|hCoV-19/South Africa/KRISP-0055/2020|EPI ISL 467444|B.1.5|South Africa|2020-03-24	0.0000343265	Africa
Africa|hCoV-19/Gambia/NPHL-1212/2020|EPI ISL 561215|B.1.5.12|Gambia|2020-06-30	Africa|hCoV-19/South Africa/KRISP-0055/2020|EPI ISL 467444|B.1.5|South Africa|2020-03-24	0.0001680008	Africa
Africa|hCoV-19/Gambia/NPHL-1224/2020|EPI ISL 561217|B.1.1.293|Gambia|2020-06-30	Africa|hCoV-19/South Africa/KRISP-0055/2020|EPI ISL 467444|B.1.5|South Africa|2020-03-24	0.0001756072	Africa
Africa|hCoV-19/Gambia/NPHL-1230/2020|EPI ISL 561218|B.1.5|Gambia|2020-06-30	Africa|hCoV-19/South Africa/KRISP-0055/2020|EPI ISL 467444|B.1.5|South Africa|2020-03-24	0.0000000000	Africa
Africa|hCoV-19/Gambia/NPHL-1248/2020|EPI ISL 561222|B.1.5|Gambia|2020-07-01	Africa|hCoV-19/South Africa/KRISP-0055/2020|EPI ISL 467444|B.1.5|South Africa|2020-03-24	0.0000000000	Africa
Africa|hCoV-19/Gambia/NPHL-1258/2020|EPI ISL 561223|B.1.292|Gambia|2020-07-02	Africa|hCoV-19/South Africa/KRISP-0055/2020|EPI ISL 467444|B.1.5|South Africa|2020-03-24	0.0001344006	Africa
Africa|hCoV-19/Gambia/NPHL-1422/2020|EPI ISL 561228|B.1.5|Gambia|2020-07-04	Africa|hCoV-19/South Africa/KRISP-0055/2020|EPI ISL 467444|B.1.5|South Africa|2020-03-24	0.0000353329	Africa
Africa|hCoV-19/Gambia/NPHL-1424/2020|EPI ISL 561229|B.1.292|Gambia|2020-07-04	Africa|hCoV-19/South Africa/KRISP-0055/2020|EPI ISL 467444|B.1.5|South Africa|2020-03-24	0.0001344407	Africa
Africa|hCoV-19/Gambia/NPHL-1446/2020|EPI ISL 561230|B.1.5|Gambia|2020-07-04	Africa|hCoV-19/South Africa/KRISP-0055/2020|EPI ISL 467444|B.1.5|South Africa|2020-03-24	0.0000000000	Africa
Africa|hCoV-19/Gambia/NPHL-1477/2020|EPI ISL 561231|B.1.5|Gambia|2020	Africa|hCoV-19/South Africa/KRISP-0055/2020|EPI ISL 467444|B.1.5|South Africa|2020-03-24	0.0000000000	Africa
Africa|hCoV-19/Gambia/NPHL-1514/2020|EPI ISL 561232|B.1.1|Gambia|2020	Africa|hCoV-19/South Africa/KRISP-0055/2020|EPI ISL 467444|B.1.5|South Africa|2020-03-24	0.0002352370	Africa
Africa|hCoV-19/Gambia/NPHL-1641/2020|EPI ISL 561235|B.1.292|Gambia|2020-07-31	Africa|hCoV-19/South Africa/KRISP-0055/2020|EPI ISL 467444|B.1.5|South Africa|2020-03-24	0.0001740808	Africa
Africa|hCoV-19/Gambia/NPHL-1645/2020|EPI ISL 561236|B.1.1.293|Gambia|2020-08-04	Africa|hCoV-19/South Africa/KRISP-0055/2020|EPI ISL 467444|B.1.5|South Africa|2020-03-24	0.0001690037	Africa
Africa|hCoV-19/Gambia/NPHL-1711/2020|EPI ISL 561237|B.1.1.293|Gambia|2020-08-04	Africa|hCoV-19/South Africa/KRISP-0055/2020|EPI ISL 467444|B.1.5|South Africa|2020-03-24	0.0002016274	Africa
Africa|hCoV-19/Gambia/NPHL-1746/2020|EPI ISL 561238|B.1.1|Gambia|2020-07-20	Africa|hCoV-19/South Africa/KRISP-0055/2020|EPI ISL 467444|B.1.5|South Africa|2020-03-24	0.0001344310	Africa
Africa|hCoV-19/Gambia/NPHL-1921/2020|EPI ISL 561239|B.1.1|Gambia|2020	Africa|hCoV-19/South Africa/KRISP-0055/2020|EPI ISL 467444|B.1.5|South Africa|2020-03-24	0.0003024799	Africa
Africa|hCoV-19/Gambia/NPHL-1968/2020|EPI ISL 561240|B.1.1|Gambia|2020-07-16	Africa|hCoV-19/South Africa/KRISP-0055/2020|EPI ISL 467444|B.1.5|South Africa|2020-03-24	0.0003024799	Africa
Africa|hCoV-19/Gambia/NPHL-2037/2020|EPI ISL 561241|B.1.1|Gambia|2020-07-15	Africa|hCoV-19/South Africa/KRISP-0055/2020|EPI ISL 467444|B.1.5|South Africa|2020-03-24	0.0002688747	Africa
Africa|hCoV-19/Gambia/NPHL-2268/2020|EPI ISL 561242|B.1.1|Gambia|2020	Africa|hCoV-19/South Africa/KRISP-0055/2020|EPI ISL 467444|B.1.5|South Africa|2020-03-24	0.0001010511	Africa
Africa|hCoV-19/Gambia/NPHL-2344/2020|EPI ISL 561243|B.1.292|Gambia|2020	Africa|hCoV-19/South Africa/KRISP-0055/2020|EPI ISL 467444|B.1.5|South Africa|2020-03-24	0.0002016268	Africa
Africa|hCoV-19/Gambia/NPHL-2374/2020|EPI ISL 561244|B.1.5.12|Gambia|2020	Africa|hCoV-19/South Africa/KRISP-0055/2020|EPI ISL 467444|B.1.5|South Africa|2020-03-24	0.0001680066	Africa
Africa|hCoV-19/Gambia/NPHL-242/2020|EPI ISL 561245|B.1.5|Gambia|2020	Africa|hCoV-19/South Africa/KRISP-0055/2020|EPI ISL 467444|B.1.5|South Africa|2020-03-24	0.0000000000	Africa
Africa|hCoV-19/Gambia/NPHL-243/2020|EPI ISL 561246|B.1.5|Gambia|2020	Africa|hCoV-19/South Africa/KRISP-0055/2020|EPI ISL 467444|B.1.5|South Africa|2020-03-24	0.0000686670	Africa
Africa|hCoV-19/Gambia/NPHL-244/2020|EPI ISL 561247|B.1.1.293|Gambia|2020	Africa|hCoV-19/South Africa/KRISP-0055/2020|EPI ISL 467444|B.1.5|South Africa|2020-03-24	0.0002372915	Africa
Africa|hCoV-19/Gambia/NPHL-2443/2020|EPI ISL 561248|B.1.5.12|Gambia|2020	Africa|hCoV-19/South Africa/KRISP-0055/2020|EPI ISL 467444|B.1.5|South Africa|2020-03-24	0.0001680011	Africa
Africa|hCoV-19/Gambia/NPHL-2444/2020|EPI ISL 561249|B.1.292|Gambia|2020-07-21	Africa|hCoV-19/South Africa/KRISP-0055/2020|EPI ISL 467444|B.1.5|South Africa|2020-03-24	0.0001680043	Africa
Africa|hCoV-19/Gambia/NPHL-2446/2020|EPI ISL 561250|B.1.1|Gambia|2020	Africa|hCoV-19/South Africa/KRISP-0055/2020|EPI ISL 467444|B.1.5|South Africa|2020-03-24	0.0003102254	Africa
Africa|hCoV-19/Gambia/NPHL-245/2020|EPI ISL 561251|B.1.1|Gambia|2020	Africa|hCoV-19/South Africa/KRISP-0055/2020|EPI ISL 467444|B.1.5|South Africa|2020-03-24	0.0001354185	Africa
Africa|hCoV-19/Gambia/NPHL-2457/2020|EPI ISL 561252|B.1.1|Gambia|2020-07-21	Africa|hCoV-19/South Africa/KRISP-0055/2020|EPI ISL 467444|B.1.5|South Africa|2020-03-24	0.0003102147	Africa
Africa|hCoV-19/Gambia/NPHL-2458/2020|EPI ISL 561253|B.1.292|Gambia|2020-07-21	Africa|hCoV-19/South Africa/KRISP-0055/2020|EPI ISL 467444|B.1.5|South Africa|2020-03-24	0.0001723587	Africa
Africa|hCoV-19/Gambia/NPHL-2463/2020|EPI ISL 561254|B.1.1|Gambia|2020	Africa|hCoV-19/South Africa/KRISP-0055/2020|EPI ISL 467444|B.1.5|South Africa|2020-03-24	0.0003133355	Africa
Africa|hCoV-19/Gambia/NPHL-2465/2020|EPI ISL 561255|B.1.1|Gambia|2020-07-21	Africa|hCoV-19/South Africa/KRISP-0055/2020|EPI ISL 467444|B.1.5|South Africa|2020-03-24	0.0003102362	Africa
Africa|hCoV-19/Gambia/NPHL-2469/2020|EPI ISL 561256|B.1.5.12|Gambia|2020-07-21	Africa|hCoV-19/South Africa/KRISP-0055/2020|EPI ISL 467444|B.1.5|South Africa|2020-03-24	0.0002412598	Africa
Africa|hCoV-19/Gambia/NPHL-247/2020|EPI ISL 561257|B.1.1.293|Gambia|2020	Africa|hCoV-19/South Africa/KRISP-0055/2020|EPI ISL 467444|B.1.5|South Africa|2020-03-24	0.0002352505	Africa
Africa|hCoV-19/Gambia/NPHL-2470/2020|EPI ISL 561258|B.1.1|Gambia|2020-07-21	Africa|hCoV-19/South Africa/KRISP-0055/2020|EPI ISL 467444|B.1.5|South Africa|2020-03-24	0.0003102254	Africa
Africa|hCoV-19/Gambia/NPHL-2472/2020|EPI ISL 561259|B.1.5.12|Gambia|2020-07-21	Africa|hCoV-19/South Africa/KRISP-0055/2020|EPI ISL 467444|B.1.5|South Africa|2020-03-24	0.0000344590	Africa
Africa|hCoV-19/Gambia/NPHL-2473/2020|EPI ISL 561260|B.1.5.12|Gambia|2020-07-21	Africa|hCoV-19/South Africa/KRISP-0055/2020|EPI ISL 467444|B.1.5|South Africa|2020-03-24	0.0003024831	Africa
Africa|hCoV-19/Gambia/NPHL-2478/2020|EPI ISL 561261|B.1.5.12|Gambia|2020-07-21	Africa|hCoV-19/South Africa/KRISP-0055/2020|EPI ISL 467444|B.1.5|South Africa|2020-03-24	0.0001392476	Africa
Africa|hCoV-19/Gambia/NPHL-2497/2020|EPI ISL 561262|B.1.1.242|Gambia|2020-07-21	Africa|hCoV-19/South Africa/KRISP-0055/2020|EPI ISL 467444|B.1.5|South Africa|2020-03-24	0.0002785060	Africa
Africa|hCoV-19/Gambia/NPHL-2504/2020|EPI ISL 561264|B.1.5.12|Gambia|2020-07-23	Africa|hCoV-19/South Africa/KRISP-0055/2020|EPI ISL 467444|B.1.5|South Africa|2020-03-24	0.0003076849	Africa
Africa|hCoV-19/Gambia/NPHL-2514/2020|EPI ISL 561265|B.1.5.12|Gambia|2020-07-21	Africa|hCoV-19/South Africa/KRISP-0055/2020|EPI ISL 467444|B.1.5|South Africa|2020-03-24	0.0002412623	Africa
Africa|hCoV-19/Gambia/NPHL-2521/2020|EPI ISL 561266|B.1.5.12|Gambia|2020-07-23	Africa|hCoV-19/South Africa/KRISP-0055/2020|EPI ISL 467444|B.1.5|South Africa|2020-03-24	0.0002412525	Africa
Africa|hCoV-19/Gambia/NPHL-2522/2020|EPI ISL 561267|B.1.1.293|Gambia|2020-07-22	Africa|hCoV-19/South Africa/KRISP-0055/2020|EPI ISL 467444|B.1.5|South Africa|2020-03-24	0.0002759812	Africa
Africa|hCoV-19/Gambia/NPHL-2524/2020|EPI ISL 561268|B.1.1|Gambia|2020-07-24	Africa|hCoV-19/South Africa/KRISP-0055/2020|EPI ISL 467444|B.1.5|South Africa|2020-03-24	0.0002688747	Africa
Africa|hCoV-19/Gambia/NPHL-2529/2020|EPI ISL 561269|B.1.1.293|Gambia|2020-07-21	Africa|hCoV-19/South Africa/KRISP-0055/2020|EPI ISL 467444|B.1.5|South Africa|2020-03-24	0.0002412574	Africa
Africa|hCoV-19/Gambia/NPHL-253/2020|EPI ISL 561270|B.1.1.293|Gambia|2020	Africa|hCoV-19/South Africa/KRISP-0055/2020|EPI ISL 467444|B.1.5|South Africa|2020-03-24	0.0002688541	Africa
Africa|hCoV-19/Gambia/NPHL-2537/2020|EPI ISL 561271|B.1.1|Gambia|2020	Africa|hCoV-19/South Africa/KRISP-0055/2020|EPI ISL 467444|B.1.5|South Africa|2020-03-24	0.0003413572	Africa
Africa|hCoV-19/Gambia/NPHL-2538/2020|EPI ISL 561272|B.1.5.12|Gambia|2020-07-21	Africa|hCoV-19/South Africa/KRISP-0055/2020|EPI ISL 467444|B.1.5|South Africa|2020-03-24	0.0002067785	Africa
Africa|hCoV-19/Gambia/NPHL-2550/2020|EPI ISL 561274|B.1.292|Gambia|2020-07-21	Africa|hCoV-19/South Africa/KRISP-0055/2020|EPI ISL 467444|B.1.5|South Africa|2020-03-24	0.0001378461	Africa
Africa|hCoV-19/Gambia/NPHL-2554/2020|EPI ISL 561275|B.1.5.12|Gambia|2020	Africa|hCoV-19/South Africa/KRISP-0055/2020|EPI ISL 467444|B.1.5|South Africa|2020-03-24	0.0001378528	Africa
Africa|hCoV-19/Gambia/NPHL-2555/2020|EPI ISL 561276|B.1.1|Gambia|2020-07-21	Africa|hCoV-19/South Africa/KRISP-0055/2020|EPI ISL 467444|B.1.5|South Africa|2020-03-24	0.0002785950	Africa
Africa|hCoV-19/Gambia/NPHL-256/2020|EPI ISL 561277|B.1.1.293|Gambia|2020	Africa|hCoV-19/South Africa/KRISP-0055/2020|EPI ISL 467444|B.1.5|South Africa|2020-03-24	0.0001680310	Africa
Africa|hCoV-19/Gambia/NPHL-2560/2020|EPI ISL 561278|B.1.1|Gambia|2020	Africa|hCoV-19/South Africa/KRISP-0055/2020|EPI ISL 467444|B.1.5|South Africa|2020-03-24	0.0003102147	Africa
Africa|hCoV-19/Gambia/NPHL-2567/2020|EPI ISL 561279|B.1|Gambia|2020	Africa|hCoV-19/South Africa/KRISP-0055/2020|EPI ISL 467444|B.1.5|South Africa|2020-03-24	0.0003697437	Africa
Africa|hCoV-19/Gambia/NPHL-2573/2020|EPI ISL 561280|B.1.1.293|Gambia|2020	Africa|hCoV-19/South Africa/KRISP-0055/2020|EPI ISL 467444|B.1.5|South Africa|2020-03-24	0.0001378590	Africa
Africa|hCoV-19/Gambia/NPHL-2586/2020|EPI ISL 561281|B.1.5.12|Gambia|2020-07-23	Africa|hCoV-19/South Africa/KRISP-0055/2020|EPI ISL 467444|B.1.5|South Africa|2020-03-24	0.0001392200	Africa
Africa|hCoV-19/Gambia/NPHL-2588/2020|EPI ISL 561282|B.1.1|Gambia|2020	Africa|hCoV-19/South Africa/KRISP-0055/2020|EPI ISL 467444|B.1.5|South Africa|2020-03-24	0.0003360959	Africa
Africa|hCoV-19/Gambia/NPHL-2615/2020|EPI ISL 561283|B.1.1.293|Gambia|2020-08-18	Africa|hCoV-19/South Africa/KRISP-0055/2020|EPI ISL 467444|B.1.5|South Africa|2020-03-24	0.0002688539	Africa
Africa|hCoV-19/Gambia/NPHL-2626/2020|EPI ISL 561284|B.1.1.293|Gambia|2020	Africa|hCoV-19/South Africa/KRISP-0055/2020|EPI ISL 467444|B.1.5|South Africa|2020-03-24	0.0001680325	Africa
Africa|hCoV-19/Gambia/NPHL-2640/2020|EPI ISL 561285|B.1.5.12|Gambia|2020-06-17	Africa|hCoV-19/South Africa/KRISP-0055/2020|EPI ISL 467444|B.1.5|South Africa|2020-03-24	0.0001344039	Africa
Africa|hCoV-19/Gambia/NPHL-266/2020|EPI ISL 561286|B.1.5.12|Gambia|2020	Africa|hCoV-19/South Africa/KRISP-0055/2020|EPI ISL 467444|B.1.5|South Africa|2020-03-24	0.0002067899	Africa
Africa|hCoV-19/Gambia/NPHL-2706/2020|EPI ISL 561287|B.1.292|Gambia|2020	Africa|hCoV-19/South Africa/KRISP-0055/2020|EPI ISL 467444|B.1.5|South Africa|2020-03-24	0.0002016093	Africa
Africa|hCoV-19/Gambia/NPHL-2712/2020|EPI ISL 561288|B.1.5.12|Gambia|2020-08-03	Africa|hCoV-19/South Africa/KRISP-0055/2020|EPI ISL 467444|B.1.5|South Africa|2020-03-24	0.0002352425	Africa
Africa|hCoV-19/Gambia/NPHL-2727/2020|EPI ISL 561289|B.1.5.12|Gambia|2020-08-04	Africa|hCoV-19/South Africa/KRISP-0055/2020|EPI ISL 467444|B.1.5|South Africa|2020-03-24	0.0002352322	Africa
Africa|hCoV-19/Gambia/NPHL-2729/2020|EPI ISL 561290|B.1.1|Gambia|2020-07-23	Africa|hCoV-19/South Africa/KRISP-0055/2020|EPI ISL 467444|B.1.5|South Africa|2020-03-24	0.0003024799	Africa
Africa|hCoV-19/Gambia/NPHL-2736/2020|EPI ISL 561291|B.1.1.242|Gambia|2020-07-25	Africa|hCoV-19/South Africa/KRISP-0055/2020|EPI ISL 467444|B.1.5|South Africa|2020-03-24	0.0003360889	Africa
Africa|hCoV-19/Gambia/NPHL-2759/2020|EPI ISL 561292|B.1.5.12|Gambia|2020-08-07	Africa|hCoV-19/South Africa/KRISP-0055/2020|EPI ISL 467444|B.1.5|South Africa|2020-03-24	0.0002016412	Africa
Africa|hCoV-19/Gambia/NPHL-2762/2020|EPI ISL 561293|B.1.5.12|Gambia|2020-07-25	Africa|hCoV-19/South Africa/KRISP-0055/2020|EPI ISL 467444|B.1.5|South Africa|2020-03-24	0.0002688476	Africa
Africa|hCoV-19/Gambia/NPHL-2767/2020|EPI ISL 561294|B.1.1.293|Gambia|2020-07-25	Africa|hCoV-19/South Africa/KRISP-0055/2020|EPI ISL 467444|B.1.5|South Africa|2020-03-24	0.0003024739	Africa
Africa|hCoV-19/Gambia/NPHL-2768/2020|EPI ISL 561295|B.1.1.293|Gambia|2020-07-27	Africa|hCoV-19/South Africa/KRISP-0055/2020|EPI ISL 467444|B.1.5|South Africa|2020-03-24	0.0002352425	Africa
Africa|hCoV-19/Gambia/NPHL-277/2020|EPI ISL 561296|B.1.5.12|Gambia|2020	Africa|hCoV-19/South Africa/KRISP-0055/2020|EPI ISL 467444|B.1.5|South Africa|2020-03-24	0.0002352378	Africa
Africa|hCoV-19/Gambia/NPHL-2785/2020|EPI ISL 561297|B.1.1.242|Gambia|2020-07-27	Africa|hCoV-19/South Africa/KRISP-0055/2020|EPI ISL 467444|B.1.5|South Africa|2020-03-24	0.0002688576	Africa
Africa|hCoV-19/Gambia/NPHL-2790/2020|EPI ISL 561298|B.1.1.293|Gambia|2020	Africa|hCoV-19/South Africa/KRISP-0055/2020|EPI ISL 467444|B.1.5|South Africa|2020-03-24	0.0003024800	Africa
Africa|hCoV-19/Gambia/NPHL-2825/2020|EPI ISL 561299|B.1.5.12|Gambia|2020	Africa|hCoV-19/South Africa/KRISP-0055/2020|EPI ISL 467444|B.1.5|South Africa|2020-03-24	0.0002352108	Africa
Africa|hCoV-19/Gambia/NPHL-287/2020|EPI ISL 561300|B.1.1.293|Gambia|2020	Africa|hCoV-19/South Africa/KRISP-0055/2020|EPI ISL 467444|B.1.5|South Africa|2020-03-24	0.0002688683	Africa
Africa|hCoV-19/Gambia/NPHL-2889/2020|EPI ISL 561301|B.1.5.12|Gambia|2020	Africa|hCoV-19/South Africa/KRISP-0055/2020|EPI ISL 467444|B.1.5|South Africa|2020-03-24	0.0002736562	Africa
Africa|hCoV-19/Gambia/NPHL-2892/2020|EPI ISL 561302|B.1.5.12|Gambia|2020-09-07	Africa|hCoV-19/South Africa/KRISP-0055/2020|EPI ISL 467444|B.1.5|South Africa|2020-03-24	0.0002736562	Africa
Africa|hCoV-19/Gambia/NPHL-290/2020|EPI ISL 561303|B.1.1.293|Gambia|2020	Africa|hCoV-19/South Africa/KRISP-0055/2020|EPI ISL 467444|B.1.5|South Africa|2020-03-24	0.0002352423	Africa
Africa|hCoV-19/Gambia/NPHL-2909/2020|EPI ISL 561304|B.1.1.293|Gambia|2020-07-26	Africa|hCoV-19/South Africa/KRISP-0055/2020|EPI ISL 467444|B.1.5|South Africa|2020-03-24	0.0002688657	Africa
Africa|hCoV-19/Gambia/NPHL-2984/2020|EPI ISL 561307|B.1.1.293|Gambia|2020	Africa|hCoV-19/South Africa/KRISP-0055/2020|EPI ISL 467444|B.1.5|South Africa|2020-03-24	0.0003024931	Africa
Africa|hCoV-19/Gambia/NPHL-299/2020|EPI ISL 561308|B.1.1.293|Gambia|2020	Africa|hCoV-19/South Africa/KRISP-0055/2020|EPI ISL 467444|B.1.5|South Africa|2020-03-24	0.0002688593	Africa
Africa|hCoV-19/Gambia/NPHL-3047/2020|EPI ISL 561309|B.1.5.12|Gambia|2020-07-28	Africa|hCoV-19/South Africa/KRISP-0055/2020|EPI ISL 467444|B.1.5|South Africa|2020-03-24	0.0002714283	Africa
Africa|hCoV-19/Gambia/NPHL-3055/2020|EPI ISL 561310|B.1.5.12|Gambia|2020-07-17	Africa|hCoV-19/South Africa/KRISP-0055/2020|EPI ISL 467444|B.1.5|South Africa|2020-03-24	0.0002688473	Africa
Africa|hCoV-19/Gambia/NPHL-3062/2020|EPI ISL 561311|B.1.5.12|Gambia|2020	Africa|hCoV-19/South Africa/KRISP-0055/2020|EPI ISL 467444|B.1.5|South Africa|2020-03-24	0.0002714283	Africa
Africa|hCoV-19/Gambia/NPHL-3079/2020|EPI ISL 561312|B.1.5.12|Gambia|2020-07-27	Africa|hCoV-19/South Africa/KRISP-0055/2020|EPI ISL 467444|B.1.5|South Africa|2020-03-24	0.0002736562	Africa
Africa|hCoV-19/Gambia/NPHL-3206/2020|EPI ISL 561313|B.1.1.293|Gambia|2020	Africa|hCoV-19/South Africa/KRISP-0055/2020|EPI ISL 467444|B.1.5|South Africa|2020-03-24	0.0003361034	Africa
Africa|hCoV-19/Gambia/NPHL-3254/2020|EPI ISL 561315|B.1.5.12|Gambia|2020-07-28	Africa|hCoV-19/South Africa/KRISP-0055/2020|EPI ISL 467444|B.1.5|South Africa|2020-03-24	0.0002710332	Africa
Africa|hCoV-19/Gambia/NPHL-3281/2020|EPI ISL 561316|B.1.1|Gambia|2020-07-28	Africa|hCoV-19/South Africa/KRISP-0055/2020|EPI ISL 467444|B.1.5|South Africa|2020-03-24	0.0003829593	Africa
Africa|hCoV-19/Gambia/NPHL-483B/2020|EPI ISL 561318|B.1.1|Gambia|2020	Africa|hCoV-19/South Africa/KRISP-0055/2020|EPI ISL 467444|B.1.5|South Africa|2020-03-24	0.0003831168	Africa
Africa|hCoV-19/Gambia/NPHL-704/2020|EPI ISL 561320|B.1.1.293|Gambia|2020	Africa|hCoV-19/South Africa/KRISP-0055/2020|EPI ISL 467444|B.1.5|South Africa|2020-03-24	0.0004827330	Africa
Africa|hCoV-19/Gambia/NPHL-737/2020|EPI ISL 561323|B.1.1.293|Gambia|2020	Africa|hCoV-19/South Africa/KRISP-0055/2020|EPI ISL 467444|B.1.5|South Africa|2020-03-24	0.0002067827	Africa
Africa|hCoV-19/Gambia/NPHL-748/2020|EPI ISL 561324|B.1.1|Gambia|2020	Africa|hCoV-19/South Africa/KRISP-0055/2020|EPI ISL 467444|B.1.5|South Africa|2020-03-24	0.0002688748	Africa
Africa|hCoV-19/Gambia/NPHL-758/2020|EPI ISL 561326|B.1.1.293|Gambia|2020	Africa|hCoV-19/South Africa/KRISP-0055/2020|EPI ISL 467444|B.1.5|South Africa|2020-03-24	0.0001032899	Africa
Africa|hCoV-19/Gambia/NPHL-760/2020|EPI ISL 561327|B.1.5|Gambia|2020	Africa|hCoV-19/South Africa/KRISP-0055/2020|EPI ISL 467444|B.1.5|South Africa|2020-03-24	0.0000338518	Africa
Africa|hCoV-19/Gambia/NPHL-790/2020|EPI ISL 561329|B.1.5|Gambia|2020	Africa|hCoV-19/South Africa/KRISP-0055/2020|EPI ISL 467444|B.1.5|South Africa|2020-03-24	0.0000000000	Africa
Africa|hCoV-19/Gambia/NPHL-923/2020|EPI ISL 561330|B.1.5.12|Gambia|2020	Africa|hCoV-19/South Africa/KRISP-0055/2020|EPI ISL 467444|B.1.5|South Africa|2020-03-24	0.0001680122	Africa
Africa|hCoV-19/Gambia/NPHL-930/2020|EPI ISL 561331|B.1.5|Gambia|2020	Africa|hCoV-19/South Africa/KRISP-0055/2020|EPI ISL 467444|B.1.5|South Africa|2020-03-24	0.0000341290	Africa
Africa|hCoV-19/Gambia/NPHL-941/2020|EPI ISL 561332|B.1.5.12|Gambia|2020	Africa|hCoV-19/South Africa/KRISP-0055/2020|EPI ISL 467444|B.1.5|South Africa|2020-03-24	0.0002016140	Africa
Africa|hCoV-19/Gambia/NPHL-956/2020|EPI ISL 561334|B.1.5.12|Gambia|2020	Africa|hCoV-19/South Africa/KRISP-0055/2020|EPI ISL 467444|B.1.5|South Africa|2020-03-24	0.0002047745	Africa
Africa|hCoV-19/Ghana/1651 S3/2020|EPI ISL 422387|A.11|Ghana|2020-03-25	Africa|hCoV-19/South Africa/KRISP-0055/2020|EPI ISL 467444|B.1.5|South Africa|2020-03-24	0.0003495465	Africa
Africa|hCoV-19/Ghana/1659 S14/2020|EPI ISL 422405|B.1.220|Ghana|2020-03-25	Africa|hCoV-19/South Africa/KRISP-0055/2020|EPI ISL 467444|B.1.5|South Africa|2020-03-24	0.0000700196	Africa
Africa|hCoV-19/Ghana/2230 S4/2020|EPI ISL 422390|B.40|Ghana|2020-03-25	Africa|hCoV-19/South Africa/KRISP-0055/2020|EPI ISL 467444|B.1.5|South Africa|2020-03-24	0.0002720260	Africa
Africa|hCoV-19/Ghana/2333 S5/2020|EPI ISL 422394|B.1.3|Ghana|2020-03-27	Africa|hCoV-19/South Africa/KRISP-0055/2020|EPI ISL 467444|B.1.5|South Africa|2020-03-24	0.0001712885	Africa
Africa|hCoV-19/Ghana/2573 S27/2020|EPI ISL 515082|A|Ghana|2020-03-29	Africa|hCoV-19/South Africa/KRISP-0055/2020|EPI ISL 467444|B.1.5|South Africa|2020-03-24	0.0004735178	Africa
Africa|hCoV-19/Ghana/2666 S32/2020|EPI ISL 515083|A|Ghana|2020-03-27	Africa|hCoV-19/South Africa/KRISP-0055/2020|EPI ISL 467444|B.1.5|South Africa|2020-03-24	0.0000000000	Africa
Africa|hCoV-19/Ghana/2709 S25/2020|EPI ISL 515084|B.1|Ghana|2020-03-28	Africa|hCoV-19/South Africa/KRISP-0055/2020|EPI ISL 467444|B.1.5|South Africa|2020-03-24	0.0002018215	Africa
Africa|hCoV-19/Ghana/2828 S6/2020|EPI ISL 422397|A.11|Ghana|2020-03-29	Africa|hCoV-19/South Africa/KRISP-0055/2020|EPI ISL 467444|B.1.5|South Africa|2020-03-24	0.0004769744	Africa
Africa|hCoV-19/Ghana/2852 S30/2020|EPI ISL 515085|B.6|Ghana|2020-03-28	Africa|hCoV-19/South Africa/KRISP-0055/2020|EPI ISL 467444|B.1.5|South Africa|2020-03-24	0.0001025956	Africa
Africa|hCoV-19/Ghana/2914 S8/2020|EPI ISL 422399|B.1.1|Ghana|2020-03-30	Africa|hCoV-19/South Africa/KRISP-0055/2020|EPI ISL 467444|B.1.5|South Africa|2020-03-24	0.0001386925	Africa
Africa|hCoV-19/Ghana/34927 S20/2020|EPI ISL 515086|A.11|Ghana|2020-05-23	Africa|hCoV-19/South Africa/KRISP-0055/2020|EPI ISL 467444|B.1.5|South Africa|2020-03-24	0.0003733058	Africa
Africa|hCoV-19/Ghana/34928 S21/2020|EPI ISL 515087|A.11|Ghana|2020-05-23	Africa|hCoV-19/South Africa/KRISP-0055/2020|EPI ISL 467444|B.1.5|South Africa|2020-03-24	0.0004767048	Africa
Africa|hCoV-19/Ghana/34980 S22/2020|EPI ISL 515088|B.1.1|Ghana|2020-05-23	Africa|hCoV-19/South Africa/KRISP-0055/2020|EPI ISL 467444|B.1.5|South Africa|2020-03-24	0.0001385978	Africa
Africa|hCoV-19/Ghana/34983 S40/2020|EPI ISL 515089|B.1.1|Ghana|2020-05-23	Africa|hCoV-19/South Africa/KRISP-0055/2020|EPI ISL 467444|B.1.5|South Africa|2020-03-24	0.0002047488	Africa
Africa|hCoV-19/Ghana/35012 S17/2020|EPI ISL 515090|B.1.1|Ghana|2020-05-23	Africa|hCoV-19/South Africa/KRISP-0055/2020|EPI ISL 467444|B.1.5|South Africa|2020-03-24	0.0002016392	Africa
Africa|hCoV-19/Ghana/35019 S18/2020|EPI ISL 515091|B.1.1|Ghana|2020-05-23	Africa|hCoV-19/South Africa/KRISP-0055/2020|EPI ISL 467444|B.1.5|South Africa|2020-03-24	0.0001031423	Africa
Africa|hCoV-19/Ghana/35183 S24/2020|EPI ISL 515092|A|Ghana|2020-05-24	Africa|hCoV-19/South Africa/KRISP-0055/2020|EPI ISL 467444|B.1.5|South Africa|2020-03-24	0.0000000000	Africa
Africa|hCoV-19/Ghana/35280 S41/2020|EPI ISL 515093|A|Ghana|2020-05-24	Africa|hCoV-19/South Africa/KRISP-0055/2020|EPI ISL 467444|B.1.5|South Africa|2020-03-24	0.0003788944	Africa
Africa|hCoV-19/Ghana/35394 S49/2020|EPI ISL 515094|B.1.1.307|Ghana|2020-05-24	Africa|hCoV-19/South Africa/KRISP-0055/2020|EPI ISL 467444|B.1.5|South Africa|2020-03-24	0.0001378210	Africa
Africa|hCoV-19/Ghana/35466 S19/2020|EPI ISL 515095|B.1.1|Ghana|2020-05-24	Africa|hCoV-19/South Africa/KRISP-0055/2020|EPI ISL 467444|B.1.5|South Africa|2020-03-24	0.0001705664	Africa
Africa|hCoV-19/Ghana/35563 S37/2020|EPI ISL 515096|A.11|Ghana|2020-05-24	Africa|hCoV-19/South Africa/KRISP-0055/2020|EPI ISL 467444|B.1.5|South Africa|2020-03-24	0.0005041675	Africa
Africa|hCoV-19/Ghana/36523 S23/2020|EPI ISL 515097|A|Ghana|2020-05-27	Africa|hCoV-19/South Africa/KRISP-0055/2020|EPI ISL 467444|B.1.5|South Africa|2020-03-24	0.0000342299	Africa
Africa|hCoV-19/Ghana/81216 S36/2020|EPI ISL 515098|A|Ghana|2020-05-20	Africa|hCoV-19/South Africa/KRISP-0055/2020|EPI ISL 467444|B.1.5|South Africa|2020-03-24	0.0004732183	Africa
Africa|hCoV-19/Ghana/81219 S34/2020|EPI ISL 515099|B.1.1|Ghana|2020-05-20	Africa|hCoV-19/South Africa/KRISP-0055/2020|EPI ISL 467444|B.1.5|South Africa|2020-03-24	0.0001023926	Africa
Africa|hCoV-19/Ghana/82879 S48/2020|EPI ISL 515100|B.1|Ghana|2020-05-20	Africa|hCoV-19/South Africa/KRISP-0055/2020|EPI ISL 467444|B.1.5|South Africa|2020-03-24	0.0002028956	Africa
Africa|hCoV-19/Ghana/83637 S29/2020|EPI ISL 515101|B.1.1|Ghana|2020-05-22	Africa|hCoV-19/South Africa/KRISP-0055/2020|EPI ISL 467444|B.1.5|South Africa|2020-03-24	0.0001350090	Africa
Africa|hCoV-19/Ghana/84049 S31/2020|EPI ISL 515102|B.1|Ghana|2020-05-25	Africa|hCoV-19/South Africa/KRISP-0055/2020|EPI ISL 467444|B.1.5|South Africa|2020-03-24	0.0002357723	Africa
Africa|hCoV-19/Ghana/84162 S45/2020|EPI ISL 515103|A|Ghana|2020-04-25	Africa|hCoV-19/South Africa/KRISP-0055/2020|EPI ISL 467444|B.1.5|South Africa|2020-03-24	0.0003444507	Africa
Africa|hCoV-19/Ghana/84182 S43/2020|EPI ISL 515104|B.1.1|Ghana|2020-05-25	Africa|hCoV-19/South Africa/KRISP-0055/2020|EPI ISL 467444|B.1.5|South Africa|2020-03-24	0.0002729994	Africa
Africa|hCoV-19/Ghana/84210 S44/2020|EPI ISL 515105|A|Ghana|2020-05-24	Africa|hCoV-19/South Africa/KRISP-0055/2020|EPI ISL 467444|B.1.5|South Africa|2020-03-24	0.0004074723	Africa
Africa|hCoV-19/Ghana/84218 S47/2020|EPI ISL 515106|A|Ghana|2020-05-25	Africa|hCoV-19/South Africa/KRISP-0055/2020|EPI ISL 467444|B.1.5|South Africa|2020-03-24	0.0004826814	Africa
Africa|hCoV-19/Ghana/84260 S28/2020|EPI ISL 515107|A|Ghana|2020-05-25	Africa|hCoV-19/South Africa/KRISP-0055/2020|EPI ISL 467444|B.1.5|South Africa|2020-03-24	0.0003730869	Africa
Africa|hCoV-19/Ghana/84279 S42/2020|EPI ISL 515108|B.1|Ghana|2020-05-25	Africa|hCoV-19/South Africa/KRISP-0055/2020|EPI ISL 467444|B.1.5|South Africa|2020-03-24	0.0002373229	Africa
Africa|hCoV-19/Ghana/84301 S35/2020|EPI ISL 515109|A.11|Ghana|2020-05-24	Africa|hCoV-19/South Africa/KRISP-0055/2020|EPI ISL 467444|B.1.5|South Africa|2020-03-24	0.0003508622	Africa
Africa|hCoV-19/Ghana/84430 S51/2020|EPI ISL 515110|B.1.1.307|Ghana|2020-05-25	Africa|hCoV-19/South Africa/KRISP-0055/2020|EPI ISL 467444|B.1.5|South Africa|2020-03-24	0.0001353178	Africa
Africa|hCoV-19/Ghana/84438 S50/2020|EPI ISL 515111|A|Ghana|2020-05-24	Africa|hCoV-19/South Africa/KRISP-0055/2020|EPI ISL 467444|B.1.5|South Africa|2020-03-24	0.0003717003	Africa
Africa|hCoV-19/Ghana/84484 S16/2020|EPI ISL 515112|B.1.1|Ghana|2020-05-25	Africa|hCoV-19/South Africa/KRISP-0055/2020|EPI ISL 467444|B.1.5|South Africa|2020-03-24	0.0002068113	Africa
Africa|hCoV-19/Ghana/KATH23/2020|EPI ISL 515181|A.11|Ghana|2020-03-22	Africa|hCoV-19/South Africa/KRISP-0055/2020|EPI ISL 467444|B.1.5|South Africa|2020-03-24	0.0003361004	Africa
Africa|hCoV-19/Ghana/TTH10/2020|EPI ISL 515182|A|Ghana|2020-03-27	Africa|hCoV-19/South Africa/KRISP-0055/2020|EPI ISL 467444|B.1.5|South Africa|2020-03-24	0.0003024537	Africa
Africa|hCoV-19/Ghana/TTH11/2020|EPI ISL 515183|A|Ghana|2020-03-27	Africa|hCoV-19/South Africa/KRISP-0055/2020|EPI ISL 467444|B.1.5|South Africa|2020-03-24	0.0003034531	Africa
Africa|hCoV-19/Ghana/TTH6/2020|EPI ISL 515248|A|Ghana|2020-03-27	Africa|hCoV-19/South Africa/KRISP-0055/2020|EPI ISL 467444|B.1.5|South Africa|2020-03-24	0.0003528712	Africa
Africa|hCoV-19/Kenya/C1092/2020|EPI ISL 457849|B.1.5|Kenya|2020-04-18	Africa|hCoV-19/South Africa/KRISP-0055/2020|EPI ISL 467444|B.1.5|South Africa|2020-03-24	0.0000349751	Africa
Africa|hCoV-19/Kenya/C1102/2020|EPI ISL 568708|B.1.5|Kenya|2020-04-19	Africa|hCoV-19/South Africa/KRISP-0055/2020|EPI ISL 467444|B.1.5|South Africa|2020-03-24	0.0001370313	Africa
Africa|hCoV-19/Kenya/C1162/2020|EPI ISL 457850|B.1.5|Kenya|2020-04-19	Africa|hCoV-19/South Africa/KRISP-0055/2020|EPI ISL 467444|B.1.5|South Africa|2020-03-24	0.0000000000	Africa
Africa|hCoV-19/Kenya/C1216/2020|EPI ISL 457854|B.1.5|Kenya|2020-04-19	Africa|hCoV-19/South Africa/KRISP-0055/2020|EPI ISL 467444|B.1.5|South Africa|2020-03-24	0.0000335989	Africa
Africa|hCoV-19/Kenya/C1292/2020|EPI ISL 457856|B|Kenya|2020-04-20	Africa|hCoV-19/South Africa/KRISP-0055/2020|EPI ISL 467444|B.1.5|South Africa|2020-03-24	0.0000342693	Africa
Africa|hCoV-19/Kenya/C1357/2020|EPI ISL 457858|B.1.5|Kenya|2020-04-20	Africa|hCoV-19/South Africa/KRISP-0055/2020|EPI ISL 467444|B.1.5|South Africa|2020-03-24	0.0000000000	Africa
Africa|hCoV-19/Kenya/C1422/2020|EPI ISL 457861|B.1|Kenya|2020-04-20	Africa|hCoV-19/South Africa/KRISP-0055/2020|EPI ISL 467444|B.1.5|South Africa|2020-03-24	0.0000352757	Africa
Africa|hCoV-19/Kenya/C1499/2020|EPI ISL 457863|B.1.5|Kenya|2020-04-20	Africa|hCoV-19/South Africa/KRISP-0055/2020|EPI ISL 467444|B.1.5|South Africa|2020-03-24	0.0000342663	Africa
Africa|hCoV-19/Kenya/C1646/2020|EPI ISL 457865|B.1.5|Kenya|2020-04-21	Africa|hCoV-19/South Africa/KRISP-0055/2020|EPI ISL 467444|B.1.5|South Africa|2020-03-24	0.0000000000	Africa
Africa|hCoV-19/Kenya/C1739/2020|EPI ISL 457866|B|Kenya|2020-04-22	Africa|hCoV-19/South Africa/KRISP-0055/2020|EPI ISL 467444|B.1.5|South Africa|2020-03-24	0.0000351736	Africa
Africa|hCoV-19/Kenya/C1751/2020|EPI ISL 457867|B.1.5|Kenya|2020-04-22	Africa|hCoV-19/South Africa/KRISP-0055/2020|EPI ISL 467444|B.1.5|South Africa|2020-03-24	0.0000000000	Africa
Africa|hCoV-19/Kenya/C21582/2020|EPI ISL 568872|B.1|Kenya|2020-06-22	Africa|hCoV-19/South Africa/KRISP-0055/2020|EPI ISL 467444|B.1.5|South Africa|2020-03-24	0.0002688476	Africa
Africa|hCoV-19/Kenya/C22/2020|EPI ISL 457845|B.1.5|Kenya|2020-03-17	Africa|hCoV-19/South Africa/KRISP-0055/2020|EPI ISL 467444|B.1.5|South Africa|2020-03-24	0.0000000000	Africa
Africa|hCoV-19/Kenya/C2439/2020|EPI ISL 457877|B.1.5|Kenya|2020-04-24	Africa|hCoV-19/South Africa/KRISP-0055/2020|EPI ISL 467444|B.1.5|South Africa|2020-03-24	0.0000678779	Africa
Africa|hCoV-19/Kenya/C2449/2020|EPI ISL 457878|B.1.5|Kenya|2020-04-24	Africa|hCoV-19/South Africa/KRISP-0055/2020|EPI ISL 467444|B.1.5|South Africa|2020-03-24	0.0000694917	Africa
Africa|hCoV-19/Kenya/C2469/2020|EPI ISL 457879|B.1.5|Kenya|2020-04-24	Africa|hCoV-19/South Africa/KRISP-0055/2020|EPI ISL 467444|B.1.5|South Africa|2020-03-24	0.0000000000	Africa
Africa|hCoV-19/Kenya/C253/2020|EPI ISL 457868|B.1|Kenya|2020-04-03	Africa|hCoV-19/South Africa/KRISP-0055/2020|EPI ISL 467444|B.1.5|South Africa|2020-03-24	0.0000335982	Africa
Africa|hCoV-19/Kenya/C256/2020|EPI ISL 568697|B.1.5|Kenya|2020-04-04	Africa|hCoV-19/South Africa/KRISP-0055/2020|EPI ISL 467444|B.1.5|South Africa|2020-03-24	0.0000698136	Africa
Africa|hCoV-19/Kenya/C2582/2020|EPI ISL 457883|B.1.5|Kenya|2020-04-25	Africa|hCoV-19/South Africa/KRISP-0055/2020|EPI ISL 467444|B.1.5|South Africa|2020-03-24	0.0000691722	Africa
Africa|hCoV-19/Kenya/C2685/2020|EPI ISL 457884|B.1.5|Kenya|2020-04-25	Africa|hCoV-19/South Africa/KRISP-0055/2020|EPI ISL 467444|B.1.5|South Africa|2020-03-24	0.0000673175	Africa
Africa|hCoV-19/Kenya/C2777/2020|EPI ISL 457887|B.1|Kenya|2020-04-26	Africa|hCoV-19/South Africa/KRISP-0055/2020|EPI ISL 467444|B.1.5|South Africa|2020-03-24	0.0000000000	Africa
Africa|hCoV-19/Kenya/C2826/2020|EPI ISL 457891|B.1.5|Kenya|2020-04-27	Africa|hCoV-19/South Africa/KRISP-0055/2020|EPI ISL 467444|B.1.5|South Africa|2020-03-24	0.0000000000	Africa
Africa|hCoV-19/Kenya/C2847/2020|EPI ISL 457892|B.1.5|Kenya|2020-04-27	Africa|hCoV-19/South Africa/KRISP-0055/2020|EPI ISL 467444|B.1.5|South Africa|2020-03-24	0.0000000000	Africa
Africa|hCoV-19/Kenya/C293/2020|EPI ISL 457871|A|Kenya|2020-04-04	Africa|hCoV-19/South Africa/KRISP-0055/2020|EPI ISL 467444|B.1.5|South Africa|2020-03-24	0.0003135787	Africa
Africa|hCoV-19/Kenya/C310/2020|EPI ISL 457874|B.4|Kenya|2020-04-04	Africa|hCoV-19/South Africa/KRISP-0055/2020|EPI ISL 467444|B.1.5|South Africa|2020-03-24	0.0004796790	Africa
Africa|hCoV-19/Kenya/C3129/2020|EPI ISL 457897|B.1.5|Kenya|2020-04-28	Africa|hCoV-19/South Africa/KRISP-0055/2020|EPI ISL 467444|B.1.5|South Africa|2020-03-24	0.0000337756	Africa
Africa|hCoV-19/Kenya/C314/2020|EPI ISL 457875|A|Kenya|2020-04-04	Africa|hCoV-19/South Africa/KRISP-0055/2020|EPI ISL 467444|B.1.5|South Africa|2020-03-24	0.0003696888	Africa
Africa|hCoV-19/Kenya/C316/2020|EPI ISL 457876|B.4|Kenya|2020-04-04	Africa|hCoV-19/South Africa/KRISP-0055/2020|EPI ISL 467444|B.1.5|South Africa|2020-03-24	0.0004840959	Africa
Africa|hCoV-19/Kenya/C3194/2020|EPI ISL 457901|B.1.5|Kenya|2020-04-28	Africa|hCoV-19/South Africa/KRISP-0055/2020|EPI ISL 467444|B.1.5|South Africa|2020-03-24	0.0000691703	Africa
Africa|hCoV-19/Kenya/C3205/2020|EPI ISL 457902|B.1.5|Kenya|2020-04-28	Africa|hCoV-19/South Africa/KRISP-0055/2020|EPI ISL 467444|B.1.5|South Africa|2020-03-24	0.0000000000	Africa
Africa|hCoV-19/Kenya/C3208/2020|EPI ISL 457903|B.1.5|Kenya|2020-04-28	Africa|hCoV-19/South Africa/KRISP-0055/2020|EPI ISL 467444|B.1.5|South Africa|2020-03-24	0.0000000000	Africa
Africa|hCoV-19/Kenya/C3381/2020|EPI ISL 568714|B.1.5|Kenya|2020-04-30	Africa|hCoV-19/South Africa/KRISP-0055/2020|EPI ISL 467444|B.1.5|South Africa|2020-03-24	0.0000339353	Africa
Africa|hCoV-19/Kenya/C3427/2020|EPI ISL 457906|B.1.5|Kenya|2020-04-29	Africa|hCoV-19/South Africa/KRISP-0055/2020|EPI ISL 467444|B.1.5|South Africa|2020-03-24	0.0000678089	Africa
Africa|hCoV-19/Kenya/C3457/2020|EPI ISL 568715|B.1|Kenya|2020-04-30	Africa|hCoV-19/South Africa/KRISP-0055/2020|EPI ISL 467444|B.1.5|South Africa|2020-03-24	0.0001038404	Africa
Africa|hCoV-19/Kenya/C3739/2020|EPI ISL 568717|B.1.5|Kenya|2020-05-04	Africa|hCoV-19/South Africa/KRISP-0055/2020|EPI ISL 467444|B.1.5|South Africa|2020-03-24	0.0000000000	Africa
Africa|hCoV-19/Kenya/C389/2020|EPI ISL 568698|B.1.5|Kenya|2020-04-07	Africa|hCoV-19/South Africa/KRISP-0055/2020|EPI ISL 467444|B.1.5|South Africa|2020-03-24	0.0000000000	Africa
Africa|hCoV-19/Kenya/C3980/2020|EPI ISL 568719|B.1|Kenya|2020-05-05	Africa|hCoV-19/South Africa/KRISP-0055/2020|EPI ISL 467444|B.1.5|South Africa|2020-03-24	0.0000341691	Africa
Africa|hCoV-19/Kenya/C4083/2020|EPI ISL 568721|B.1.5|Kenya|2020-05-05	Africa|hCoV-19/South Africa/KRISP-0055/2020|EPI ISL 467444|B.1.5|South Africa|2020-03-24	0.0000701358	Africa
Africa|hCoV-19/Kenya/C4195/2020|EPI ISL 568723|B.1.5|Kenya|2020-06-05	Africa|hCoV-19/South Africa/KRISP-0055/2020|EPI ISL 467444|B.1.5|South Africa|2020-03-24	0.0000000000	Africa
Africa|hCoV-19/Kenya/C4199/2020|EPI ISL 568724|B.1.5|Kenya|2020-05-06	Africa|hCoV-19/South Africa/KRISP-0055/2020|EPI ISL 467444|B.1.5|South Africa|2020-03-24	0.0000685565	Africa
Africa|hCoV-19/Kenya/C4214/2020|EPI ISL 568725|B.1|Kenya|2020-06-05	Africa|hCoV-19/South Africa/KRISP-0055/2020|EPI ISL 467444|B.1.5|South Africa|2020-03-24	0.0000335967	Africa
Africa|hCoV-19/Kenya/C4419/2020|EPI ISL 568727|B.1|Kenya|2020-05-07	Africa|hCoV-19/South Africa/KRISP-0055/2020|EPI ISL 467444|B.1.5|South Africa|2020-03-24	0.0001008914	Africa
Africa|hCoV-19/Kenya/C4420/2020|EPI ISL 568728|B.1.5|Kenya|2020-05-07	Africa|hCoV-19/South Africa/KRISP-0055/2020|EPI ISL 467444|B.1.5|South Africa|2020-03-24	0.0000691873	Africa
Africa|hCoV-19/Kenya/C4585/2020|EPI ISL 568730|B.1.5|Kenya|2020-05-08	Africa|hCoV-19/South Africa/KRISP-0055/2020|EPI ISL 467444|B.1.5|South Africa|2020-03-24	0.0000339368	Africa
Africa|hCoV-19/Kenya/C460/2020|EPI ISL 457910|B.1.5|Kenya|2020-04-08	Africa|hCoV-19/South Africa/KRISP-0055/2020|EPI ISL 467444|B.1.5|South Africa|2020-03-24	0.0000000000	Africa
Africa|hCoV-19/Kenya/C4691/2020|EPI ISL 568733|B.1.5|Kenya|2020-05-09	Africa|hCoV-19/South Africa/KRISP-0055/2020|EPI ISL 467444|B.1.5|South Africa|2020-03-24	0.0000000000	Africa
Africa|hCoV-19/Kenya/C4710/2020|EPI ISL 568735|B.1.5|Kenya|2020-05-08	Africa|hCoV-19/South Africa/KRISP-0055/2020|EPI ISL 467444|B.1.5|South Africa|2020-03-24	0.0001008020	Africa
Africa|hCoV-19/Kenya/C4717/2020|EPI ISL 568737|B.1.5|Kenya|2020-05-08	Africa|hCoV-19/South Africa/KRISP-0055/2020|EPI ISL 467444|B.1.5|South Africa|2020-03-24	0.0000354696	Africa
Africa|hCoV-19/Kenya/C4872/2020|EPI ISL 568741|B.1.5|Kenya|2020-05-08	Africa|hCoV-19/South Africa/KRISP-0055/2020|EPI ISL 467444|B.1.5|South Africa|2020-03-24	0.0000342552	Africa
Africa|hCoV-19/Kenya/C4895/2020|EPI ISL 568742|B.1.5|Kenya|2020-05-08	Africa|hCoV-19/South Africa/KRISP-0055/2020|EPI ISL 467444|B.1.5|South Africa|2020-03-24	0.0001028581	Africa
Africa|hCoV-19/Kenya/C5008/2020|EPI ISL 568744|B.1|Kenya|2020-05-08	Africa|hCoV-19/South Africa/KRISP-0055/2020|EPI ISL 467444|B.1.5|South Africa|2020-03-24	0.0000349626	Africa
Africa|hCoV-19/Kenya/C5011/2020|EPI ISL 568745|B.1.5|Kenya|2020-05-08	Africa|hCoV-19/South Africa/KRISP-0055/2020|EPI ISL 467444|B.1.5|South Africa|2020-03-24	0.0000685495	Africa
Africa|hCoV-19/Kenya/C5119/2020|EPI ISL 568750|B.1|Kenya|2020-05-09	Africa|hCoV-19/South Africa/KRISP-0055/2020|EPI ISL 467444|B.1.5|South Africa|2020-03-24	0.0000339391	Africa
Africa|hCoV-19/Kenya/C5177/2020|EPI ISL 568752|B.1.5|Kenya|2020-05-09	Africa|hCoV-19/South Africa/KRISP-0055/2020|EPI ISL 467444|B.1.5|South Africa|2020-03-24	0.0000342807	Africa
Africa|hCoV-19/Kenya/C5178/2020|EPI ISL 568753|B.1.5|Kenya|2020-05-09	Africa|hCoV-19/South Africa/KRISP-0055/2020|EPI ISL 467444|B.1.5|South Africa|2020-03-24	0.0000352895	Africa
Africa|hCoV-19/Kenya/C5246/2020|EPI ISL 568754|B.1.5|Kenya|2020-05-09	Africa|hCoV-19/South Africa/KRISP-0055/2020|EPI ISL 467444|B.1.5|South Africa|2020-03-24	0.0000339741	Africa
Africa|hCoV-19/Kenya/C5288/2020|EPI ISL 568755|B.1.5|Kenya|2020-05-10	Africa|hCoV-19/South Africa/KRISP-0055/2020|EPI ISL 467444|B.1.5|South Africa|2020-03-24	0.0001039081	Africa
Africa|hCoV-19/Kenya/C5289/2020|EPI ISL 568756|B.1.5|Kenya|2020-05-10	Africa|hCoV-19/South Africa/KRISP-0055/2020|EPI ISL 467444|B.1.5|South Africa|2020-03-24	0.0000000000	Africa
Africa|hCoV-19/Kenya/C5328/2020|EPI ISL 568760|B.1.5|Kenya|2020-05-10	Africa|hCoV-19/South Africa/KRISP-0055/2020|EPI ISL 467444|B.1.5|South Africa|2020-03-24	0.0000342870	Africa
Africa|hCoV-19/Kenya/C5335/2020|EPI ISL 568762|B.1.5|Kenya|2020-05-10	Africa|hCoV-19/South Africa/KRISP-0055/2020|EPI ISL 467444|B.1.5|South Africa|2020-03-24	0.0000343163	Africa
Africa|hCoV-19/Kenya/C5384/2020|EPI ISL 568764|B.1.5|Kenya|2020-05-10	Africa|hCoV-19/South Africa/KRISP-0055/2020|EPI ISL 467444|B.1.5|South Africa|2020-03-24	0.0001007986	Africa
Africa|hCoV-19/Kenya/C54/2020|EPI ISL 457847|B.1|Kenya|2020-03-24	Africa|hCoV-19/South Africa/KRISP-0055/2020|EPI ISL 467444|B.1.5|South Africa|2020-03-24	0.0000684760	Africa
Africa|hCoV-19/Kenya/C544/2020|EPI ISL 457911|B.1.5|Kenya|2020-04-10	Africa|hCoV-19/South Africa/KRISP-0055/2020|EPI ISL 467444|B.1.5|South Africa|2020-03-24	0.0000000000	Africa
Africa|hCoV-19/Kenya/C5442/2020|EPI ISL 568767|B.1.5|Kenya|2020-05-10	Africa|hCoV-19/South Africa/KRISP-0055/2020|EPI ISL 467444|B.1.5|South Africa|2020-03-24	0.0000678780	Africa
Africa|hCoV-19/Kenya/C569/2020|EPI ISL 568700|B.1|Kenya|2020-04-12	Africa|hCoV-19/South Africa/KRISP-0055/2020|EPI ISL 467444|B.1.5|South Africa|2020-03-24	0.0000349443	Africa
Africa|hCoV-19/Kenya/C5695/2020|EPI ISL 568770|B.1.5|Kenya|2020-05-11	Africa|hCoV-19/South Africa/KRISP-0055/2020|EPI ISL 467444|B.1.5|South Africa|2020-03-24	0.0001018214	Africa
Africa|hCoV-19/Kenya/C5701/2020|EPI ISL 568772|B.1|Kenya|2020-05-11	Africa|hCoV-19/South Africa/KRISP-0055/2020|EPI ISL 467444|B.1.5|South Africa|2020-03-24	0.0000339376	Africa
Africa|hCoV-19/Kenya/C571/2020|EPI ISL 568702|A|Kenya|2020-04-12	Africa|hCoV-19/South Africa/KRISP-0055/2020|EPI ISL 467444|B.1.5|South Africa|2020-03-24	0.0003360665	Africa
Africa|hCoV-19/Kenya/C5767/2020|EPI ISL 568773|B.1.5|Kenya|2020-05-11	Africa|hCoV-19/South Africa/KRISP-0055/2020|EPI ISL 467444|B.1.5|South Africa|2020-03-24	0.0001397859	Africa
Africa|hCoV-19/Kenya/C5811/2020|EPI ISL 568775|B.1.5|Kenya|2020-05-11	Africa|hCoV-19/South Africa/KRISP-0055/2020|EPI ISL 467444|B.1.5|South Africa|2020-03-24	0.0000339376	Africa
Africa|hCoV-19/Kenya/C5813/2020|EPI ISL 568776|B.1|Kenya|2020-05-11	Africa|hCoV-19/South Africa/KRISP-0055/2020|EPI ISL 467444|B.1.5|South Africa|2020-03-24	0.0000342807	Africa
Africa|hCoV-19/Kenya/C5835/2020|EPI ISL 568777|B.1.5|Kenya|2020-05-12	Africa|hCoV-19/South Africa/KRISP-0055/2020|EPI ISL 467444|B.1.5|South Africa|2020-03-24	0.0000685167	Africa
Africa|hCoV-19/Kenya/C587/2020|EPI ISL 457912|B.1.5|Kenya|2020-04-11	Africa|hCoV-19/South Africa/KRISP-0055/2020|EPI ISL 467444|B.1.5|South Africa|2020-03-24	0.0000347902	Africa
Africa|hCoV-19/Kenya/C589/2020|EPI ISL 457913|B.1.5|Kenya|2020-04-11	Africa|hCoV-19/South Africa/KRISP-0055/2020|EPI ISL 467444|B.1.5|South Africa|2020-03-24	0.0000000000	Africa
Africa|hCoV-19/Kenya/C5902/2020|EPI ISL 568779|B.1.5|Kenya|2020-05-12	Africa|hCoV-19/South Africa/KRISP-0055/2020|EPI ISL 467444|B.1.5|South Africa|2020-03-24	0.0000346225	Africa
Africa|hCoV-19/Kenya/C5911/2020|EPI ISL 568780|B.1.5|Kenya|2020-05-12	Africa|hCoV-19/South Africa/KRISP-0055/2020|EPI ISL 467444|B.1.5|South Africa|2020-03-24	0.0000346137	Africa
Africa|hCoV-19/Kenya/C5914/2020|EPI ISL 568782|B.1.5|Kenya|2020-05-12	Africa|hCoV-19/South Africa/KRISP-0055/2020|EPI ISL 467444|B.1.5|South Africa|2020-03-24	0.0000679427	Africa
Africa|hCoV-19/Kenya/C6186/2020|EPI ISL 568787|B.1.5|Kenya|2020-05-13	Africa|hCoV-19/South Africa/KRISP-0055/2020|EPI ISL 467444|B.1.5|South Africa|2020-03-24	0.0001028629	Africa
Africa|hCoV-19/Kenya/C6255/2020|EPI ISL 568790|B.1.1.33|Kenya|2020-05-13	Africa|hCoV-19/South Africa/KRISP-0055/2020|EPI ISL 467444|B.1.5|South Africa|2020-03-24	0.0003057400	Africa
Africa|hCoV-19/Kenya/C6298/2020|EPI ISL 568792|B.1|Kenya|2020-05-13	Africa|hCoV-19/South Africa/KRISP-0055/2020|EPI ISL 467444|B.1.5|South Africa|2020-03-24	0.0000349378	Africa
Africa|hCoV-19/Kenya/C6369/2020|EPI ISL 568794|B.1|Kenya|2020-05-14	Africa|hCoV-19/South Africa/KRISP-0055/2020|EPI ISL 467444|B.1.5|South Africa|2020-03-24	0.0001046763	Africa
Africa|hCoV-19/Kenya/C6380/2020|EPI ISL 568798|B.1.5|Kenya|2020-05-15	Africa|hCoV-19/South Africa/KRISP-0055/2020|EPI ISL 467444|B.1.5|South Africa|2020-03-24	0.0000000000	Africa
Africa|hCoV-19/Kenya/C6384/2020|EPI ISL 568799|B.1|Kenya|2020-05-14	Africa|hCoV-19/South Africa/KRISP-0055/2020|EPI ISL 467444|B.1.5|South Africa|2020-03-24	0.0000342682	Africa
Africa|hCoV-19/Kenya/C639/2020|EPI ISL 568703|B|Kenya|2020-04-14	Africa|hCoV-19/South Africa/KRISP-0055/2020|EPI ISL 467444|B.1.5|South Africa|2020-03-24	0.0002444117	Africa
Africa|hCoV-19/Kenya/C6518/2020|EPI ISL 568803|B.1.5|Kenya|2020-05-14	Africa|hCoV-19/South Africa/KRISP-0055/2020|EPI ISL 467444|B.1.5|South Africa|2020-03-24	0.0001054039	Africa
Africa|hCoV-19/Kenya/C6524/2020|EPI ISL 568805|A|Kenya|2020-05-14	Africa|hCoV-19/South Africa/KRISP-0055/2020|EPI ISL 467444|B.1.5|South Africa|2020-03-24	0.0003794466	Africa
Africa|hCoV-19/Kenya/C656/2020|EPI ISL 457915|B.1.5|Kenya|2020-04-13	Africa|hCoV-19/South Africa/KRISP-0055/2020|EPI ISL 467444|B.1.5|South Africa|2020-03-24	0.0000672009	Africa
Africa|hCoV-19/Kenya/C6564/2020|EPI ISL 568806|B.1.5|Kenya|2020-05-14	Africa|hCoV-19/South Africa/KRISP-0055/2020|EPI ISL 467444|B.1.5|South Africa|2020-03-24	0.0001058288	Africa
Africa|hCoV-19/Kenya/C6878/2020|EPI ISL 568813|B.1.1|Kenya|2020-05-15	Africa|hCoV-19/South Africa/KRISP-0055/2020|EPI ISL 467444|B.1.5|South Africa|2020-03-24	0.0001069126	Africa
Africa|hCoV-19/Kenya/C6914/2020|EPI ISL 568817|B.1|Kenya|2020-05-15	Africa|hCoV-19/South Africa/KRISP-0055/2020|EPI ISL 467444|B.1.5|South Africa|2020-03-24	0.0001396829	Africa
Africa|hCoV-19/Kenya/C7081/2020|EPI ISL 568824|B.1.5|Kenya|2020-05-16	Africa|hCoV-19/South Africa/KRISP-0055/2020|EPI ISL 467444|B.1.5|South Africa|2020-03-24	0.0000356076	Africa
Africa|hCoV-19/Kenya/C713/2020|EPI ISL 457920|B.1.5|Kenya|2020-04-14	Africa|hCoV-19/South Africa/KRISP-0055/2020|EPI ISL 467444|B.1.5|South Africa|2020-03-24	0.0000335981	Africa
Africa|hCoV-19/Kenya/C7579/2020|EPI ISL 568842|A|Kenya|2020-05-16	Africa|hCoV-19/South Africa/KRISP-0055/2020|EPI ISL 467444|B.1.5|South Africa|2020-03-24	0.0003804624	Africa
Africa|hCoV-19/Kenya/C7605/2020|EPI ISL 568847|A|Kenya|2020-05-16	Africa|hCoV-19/South Africa/KRISP-0055/2020|EPI ISL 467444|B.1.5|South Africa|2020-03-24	0.0003732763	Africa
Africa|hCoV-19/Kenya/C787/2020|EPI ISL 457921|B.1.5|Kenya|2020-04-15	Africa|hCoV-19/South Africa/KRISP-0055/2020|EPI ISL 467444|B.1.5|South Africa|2020-03-24	0.0000000000	Africa
Africa|hCoV-19/Kenya/C7949/2020|EPI ISL 568852|B.1|Kenya|2020-05-18	Africa|hCoV-19/South Africa/KRISP-0055/2020|EPI ISL 467444|B.1.5|South Africa|2020-03-24	0.0001399590	Africa
Africa|hCoV-19/Kenya/C815/2020|EPI ISL 568706|B.1|Kenya|2020-04-16	Africa|hCoV-19/South Africa/KRISP-0055/2020|EPI ISL 467444|B.1.5|South Africa|2020-03-24	0.0000698438	Africa
Africa|hCoV-19/Kenya/C8240/2020|EPI ISL 568855|B.1.5|Kenya|2020-05-19	Africa|hCoV-19/South Africa/KRISP-0055/2020|EPI ISL 467444|B.1.5|South Africa|2020-03-24	0.0000702635	Africa
Africa|hCoV-19/Kenya/C926/2020|EPI ISL 457928|B.1.5|Kenya|2020-04-17	Africa|hCoV-19/South Africa/KRISP-0055/2020|EPI ISL 467444|B.1.5|South Africa|2020-03-24	0.0000337957	Africa
Africa|hCoV-19/Kenya/D5/2020|EPI ISL 457999|B.1|Kenya|2020-05-22	Africa|hCoV-19/South Africa/KRISP-0055/2020|EPI ISL 467444|B.1.5|South Africa|2020-03-24	0.0002753330	Africa
Africa|hCoV-19/Kenya/D6/2020|EPI ISL 458000|B.40|Kenya|2020-03-17	Africa|hCoV-19/South Africa/KRISP-0055/2020|EPI ISL 467444|B.1.5|South Africa|2020-03-24	0.0004049237	Africa
Africa|hCoV-19/Kenya/NIC 059/2020|EPI ISL 457827|B.40|Kenya|2020-03	Africa|hCoV-19/South Africa/KRISP-0055/2020|EPI ISL 467444|B.1.5|South Africa|2020-03-24	0.0003394378	Africa
Africa|hCoV-19/Kenya/NIC 084/2020|EPI ISL 457828|B|Kenya|2020-03	Africa|hCoV-19/South Africa/KRISP-0055/2020|EPI ISL 467444|B.1.5|South Africa|2020-03-24	0.0003024598	Africa
Africa|hCoV-19/Kenya/NIC 087/2020|EPI ISL 457829|B.1.1.20|Kenya|2020-03	Africa|hCoV-19/South Africa/KRISP-0055/2020|EPI ISL 467444|B.1.5|South Africa|2020-03-24	0.0001354354	Africa
Africa|hCoV-19/Kenya/NIC 089/2020|EPI ISL 457830|B.1.1.20|Kenya|2020-03	Africa|hCoV-19/South Africa/KRISP-0055/2020|EPI ISL 467444|B.1.5|South Africa|2020-03-24	0.0001409066	Africa
Africa|hCoV-19/Kenya/NIC 168/2020|EPI ISL 457832|B.1.255|Kenya|2020-03	Africa|hCoV-19/South Africa/KRISP-0055/2020|EPI ISL 467444|B.1.5|South Africa|2020-03-24	0.0000691895	Africa
Africa|hCoV-19/Kenya/NIC 187/2020|EPI ISL 457833|B.1.5|Kenya|2020-03-20	Africa|hCoV-19/South Africa/KRISP-0055/2020|EPI ISL 467444|B.1.5|South Africa|2020-03-24	0.0000671963	Africa
Africa|hCoV-19/Kenya/NIC 196/2020|EPI ISL 457834|B.1.1|Kenya|2020-03-21	Africa|hCoV-19/South Africa/KRISP-0055/2020|EPI ISL 467444|B.1.5|South Africa|2020-03-24	0.0001053661	Africa
Africa|hCoV-19/Kenya/NIC 248/2020|EPI ISL 457836|B.40|Kenya|2020-03-23	Africa|hCoV-19/South Africa/KRISP-0055/2020|EPI ISL 467444|B.1.5|South Africa|2020-03-24	0.0002739847	Africa
Africa|hCoV-19/Kenya/NIC 266/2020|EPI ISL 457838|B.6|Kenya|2020-03-24	Africa|hCoV-19/South Africa/KRISP-0055/2020|EPI ISL 467444|B.1.5|South Africa|2020-03-24	0.0003760386	Africa
Africa|hCoV-19/Kenya/NIC 492/2020|EPI ISL 457840|B.1.5|Kenya|2020-03	Africa|hCoV-19/South Africa/KRISP-0055/2020|EPI ISL 467444|B.1.5|South Africa|2020-03-24	0.0000000000	Africa
Africa|hCoV-19/Kenya/NIC 512/2020|EPI ISL 457841|B.1.5|Kenya|2020-03	Africa|hCoV-19/South Africa/KRISP-0055/2020|EPI ISL 467444|B.1.5|South Africa|2020-03-24	0.0000000000	Africa
Africa|hCoV-19/Kenya/NIC 569/2020|EPI ISL 457843|B.1.1|Kenya|2020-03-29	Africa|hCoV-19/South Africa/KRISP-0055/2020|EPI ISL 467444|B.1.5|South Africa|2020-03-24	0.0001344117	Africa
Africa|hCoV-19/Kenya/NIC 593/2020|EPI ISL 457844|B.1.1.316|Kenya|2020-03-29	Africa|hCoV-19/South Africa/KRISP-0055/2020|EPI ISL 467444|B.1.5|South Africa|2020-03-24	0.0001383390	Africa
Africa|hCoV-19/Kenya/S052/2020|EPI ISL 457932|B.4|Kenya|2020-03-14	Africa|hCoV-19/South Africa/KRISP-0055/2020|EPI ISL 467444|B.1.5|South Africa|2020-03-24	0.0004828778	Africa
Africa|hCoV-19/Kenya/S109/2020|EPI ISL 457933|B.4|Kenya|2020-03-23	Africa|hCoV-19/South Africa/KRISP-0055/2020|EPI ISL 467444|B.1.5|South Africa|2020-03-24	0.0004520309	Africa
Africa|hCoV-19/Kenya/S299/2020|EPI ISL 457934|B.1.1.1|Kenya|2020-03-29	Africa|hCoV-19/South Africa/KRISP-0055/2020|EPI ISL 467444|B.1.5|South Africa|2020-03-24	0.0002739225	Africa
Africa|hCoV-19/Madagascar/IP-01650/2020|EPI ISL 508862|B.1|Madagascar|2020-03-20	Africa|hCoV-19/South Africa/KRISP-0055/2020|EPI ISL 467444|B.1.5|South Africa|2020-03-24	0.0001007986	Africa
Africa|hCoV-19/Madagascar/IP-01861/2020|EPI ISL 508863|B.1|Madagascar|2020-03-22	Africa|hCoV-19/South Africa/KRISP-0055/2020|EPI ISL 467444|B.1.5|South Africa|2020-03-24	0.0001007985	Africa
Africa|hCoV-19/Mali/M002593/2020|EPI ISL 487446|A|Mali|2020-04-06	Africa|hCoV-19/South Africa/KRISP-0055/2020|EPI ISL 467444|B.1.5|South Africa|2020-03-24	0.0003696806	Africa
Africa|hCoV-19/Mali/M002615/2020|EPI ISL 487447|A|Mali|2020-04-06	Africa|hCoV-19/South Africa/KRISP-0055/2020|EPI ISL 467444|B.1.5|South Africa|2020-03-24	0.0003361004	Africa
Africa|hCoV-19/Mali/M002616/2020|EPI ISL 487448|A|Mali|2020-04-06	Africa|hCoV-19/South Africa/KRISP-0055/2020|EPI ISL 467444|B.1.5|South Africa|2020-03-24	0.0003030413	Africa
Africa|hCoV-19/Mali/M002618/2020|EPI ISL 487449|A|Mali|2020-04-06	Africa|hCoV-19/South Africa/KRISP-0055/2020|EPI ISL 467444|B.1.5|South Africa|2020-03-24	0.0003696821	Africa
Africa|hCoV-19/Mali/M002644/2020|EPI ISL 487450|A|Mali|2020-04-08	Africa|hCoV-19/South Africa/KRISP-0055/2020|EPI ISL 467444|B.1.5|South Africa|2020-03-24	0.0004033247	Africa
Africa|hCoV-19/Mali/M002659/2020|EPI ISL 487451|A|Mali|2020-04-09	Africa|hCoV-19/South Africa/KRISP-0055/2020|EPI ISL 467444|B.1.5|South Africa|2020-03-24	0.0003360665	Africa
Africa|hCoV-19/Mali/M002663/2020|EPI ISL 487452|A|Mali|2020-04-09	Africa|hCoV-19/South Africa/KRISP-0055/2020|EPI ISL 467444|B.1.5|South Africa|2020-03-24	0.0004369128	Africa
Africa|hCoV-19/Mali/M002667/2020|EPI ISL 487453|B.1|Mali|2020-04-10	Africa|hCoV-19/South Africa/KRISP-0055/2020|EPI ISL 467444|B.1.5|South Africa|2020-03-24	0.0001007985	Africa
Africa|hCoV-19/Mali/M002672/2020|EPI ISL 487454|B|Mali|2020-04-10	Africa|hCoV-19/South Africa/KRISP-0055/2020|EPI ISL 467444|B.1.5|South Africa|2020-03-24	0.0002689119	Africa
Africa|hCoV-19/Mali/M002673/2020|EPI ISL 487455|B.1|Mali|2020-04-10	Africa|hCoV-19/South Africa/KRISP-0055/2020|EPI ISL 467444|B.1.5|South Africa|2020-03-24	0.0001007966	Africa
Africa|hCoV-19/Mali/M002675/2020|EPI ISL 487456|A|Mali|2020-04-10	Africa|hCoV-19/South Africa/KRISP-0055/2020|EPI ISL 467444|B.1.5|South Africa|2020-03-24	0.0003360665	Africa
Africa|hCoV-19/Mali/M002698/2020|EPI ISL 487457|A|Mali|2020-04-12	Africa|hCoV-19/South Africa/KRISP-0055/2020|EPI ISL 467444|B.1.5|South Africa|2020-03-24	0.0003028028	Africa
Africa|hCoV-19/Mali/M002700/2020|EPI ISL 487458|B.1|Mali|2020-04-12	Africa|hCoV-19/South Africa/KRISP-0055/2020|EPI ISL 467444|B.1.5|South Africa|2020-03-24	0.0002361654	Africa
Africa|hCoV-19/Mali/M002703/2020|EPI ISL 487459|B.1|Mali|2020-04-12	Africa|hCoV-19/South Africa/KRISP-0055/2020|EPI ISL 467444|B.1.5|South Africa|2020-03-24	0.0001680009	Africa
Africa|hCoV-19/Mali/M002704/2020|EPI ISL 487460|A|Mali|2020-04-12	Africa|hCoV-19/South Africa/KRISP-0055/2020|EPI ISL 467444|B.1.5|South Africa|2020-03-24	0.0002688307	Africa
Africa|hCoV-19/Mali/M002707/2020|EPI ISL 487461|A|Mali|2020-04-12	Africa|hCoV-19/South Africa/KRISP-0055/2020|EPI ISL 467444|B.1.5|South Africa|2020-03-24	0.0004369320	Africa
Africa|hCoV-19/Mali/M002758/2020|EPI ISL 487462|B.1|Mali|2020-04-13	Africa|hCoV-19/South Africa/KRISP-0055/2020|EPI ISL 467444|B.1.5|South Africa|2020-03-24	0.0002016276	Africa
Africa|hCoV-19/Mali/M002823/2020|EPI ISL 487463|A|Mali|2020-04-14	Africa|hCoV-19/South Africa/KRISP-0055/2020|EPI ISL 467444|B.1.5|South Africa|2020-03-24	0.0003696719	Africa
Africa|hCoV-19/Mali/M002824/2020|EPI ISL 487464|B.1.3|Mali|2020-04-14	Africa|hCoV-19/South Africa/KRISP-0055/2020|EPI ISL 467444|B.1.5|South Africa|2020-03-24	0.0002016180	Africa
Africa|hCoV-19/Mali/M002826/2020|EPI ISL 487465|A|Mali|2020-04-14	Africa|hCoV-19/South Africa/KRISP-0055/2020|EPI ISL 467444|B.1.5|South Africa|2020-03-24	0.0003024538	Africa
Africa|hCoV-19/Mali/M002830/2020|EPI ISL 487466|B.1.275|Mali|2020-04-14	Africa|hCoV-19/South Africa/KRISP-0055/2020|EPI ISL 467444|B.1.5|South Africa|2020-03-24	0.0001680190	Africa
Africa|hCoV-19/Morocco/15N/2020|EPI ISL 458150|B.1.1|Morocco|2020-05-15	Africa|hCoV-19/South Africa/KRISP-0055/2020|EPI ISL 467444|B.1.5|South Africa|2020-03-24	0.0004038371	Africa
Africa|hCoV-19/Morocco/6887/2020|EPI ISL 459965|B.1.1|Morocco|2020-03-03	Africa|hCoV-19/South Africa/KRISP-0055/2020|EPI ISL 467444|B.1.5|South Africa|2020-03-24	0.0001008033	Africa
Africa|hCoV-19/Morocco/6888/2020|EPI ISL 459966|B.1.1|Morocco|2020-03-15	Africa|hCoV-19/South Africa/KRISP-0055/2020|EPI ISL 467444|B.1.5|South Africa|2020-03-24	0.0002016236	Africa
Africa|hCoV-19/Morocco/6889/2020|EPI ISL 459967|B.1.5|Morocco|2020-03-15	Africa|hCoV-19/South Africa/KRISP-0055/2020|EPI ISL 467444|B.1.5|South Africa|2020-03-24	0.0000000000	Africa
Africa|hCoV-19/Morocco/6890/2020|EPI ISL 459968|B.1.5|Morocco|2020-03-17	Africa|hCoV-19/South Africa/KRISP-0055/2020|EPI ISL 467444|B.1.5|South Africa|2020-03-24	0.0000676196	Africa
Africa|hCoV-19/Morocco/6891/2020|EPI ISL 459969|B.1.255|Morocco|2020-03-20	Africa|hCoV-19/South Africa/KRISP-0055/2020|EPI ISL 467444|B.1.5|South Africa|2020-03-24	0.0000679164	Africa
Africa|hCoV-19/Morocco/6892/2020|EPI ISL 459970|B.1.5|Morocco|2020-03-17	Africa|hCoV-19/South Africa/KRISP-0055/2020|EPI ISL 467444|B.1.5|South Africa|2020-03-24	0.0000679550	Africa
Africa|hCoV-19/Morocco/6893/2020|EPI ISL 459971|B.1.153|Morocco|2020-03-18	Africa|hCoV-19/South Africa/KRISP-0055/2020|EPI ISL 467444|B.1.5|South Africa|2020-03-24	0.0002385082	Africa
Africa|hCoV-19/Morocco/6894/2020|EPI ISL 459972|B.1|Morocco|2020-03-20	Africa|hCoV-19/South Africa/KRISP-0055/2020|EPI ISL 467444|B.1.5|South Africa|2020-03-24	0.0002016180	Africa
Africa|hCoV-19/Morocco/6895/2020|EPI ISL 459973|B.1.1|Morocco|2020-03-20	Africa|hCoV-19/South Africa/KRISP-0055/2020|EPI ISL 467444|B.1.5|South Africa|2020-03-24	0.0001344071	Africa
Africa|hCoV-19/Morocco/6897/2020|EPI ISL 459975|B.1.5|Morocco|2020-03-21	Africa|hCoV-19/South Africa/KRISP-0055/2020|EPI ISL 467444|B.1.5|South Africa|2020-03-24	0.0000671986	Africa
Africa|hCoV-19/Morocco/6898/2020|EPI ISL 459976|B.1|Morocco|2020-03-16	Africa|hCoV-19/South Africa/KRISP-0055/2020|EPI ISL 467444|B.1.5|South Africa|2020-03-24	0.0001344125	Africa
Africa|hCoV-19/Morocco/6899/2020|EPI ISL 459977|B.1.1|Morocco|2020-04-21	Africa|hCoV-19/South Africa/KRISP-0055/2020|EPI ISL 467444|B.1.5|South Africa|2020-03-24	0.0001344130	Africa
Africa|hCoV-19/Morocco/6900/2020|EPI ISL 459978|B.1.1.247|Morocco|2020-04-20	Africa|hCoV-19/South Africa/KRISP-0055/2020|EPI ISL 467444|B.1.5|South Africa|2020-03-24	0.0002352471	Africa
Africa|hCoV-19/Morocco/6901/2020|EPI ISL 459979|B.1|Morocco|2020-04-19	Africa|hCoV-19/South Africa/KRISP-0055/2020|EPI ISL 467444|B.1.5|South Africa|2020-03-24	0.0001344008	Africa
Africa|hCoV-19/Morocco/6902/2020|EPI ISL 459980|B.1.1|Morocco|2020-04-19	Africa|hCoV-19/South Africa/KRISP-0055/2020|EPI ISL 467444|B.1.5|South Africa|2020-03-24	0.0002688593	Africa
Africa|hCoV-19/Morocco/6903/2020|EPI ISL 459981|B.1|Morocco|2020-04-19	Africa|hCoV-19/South Africa/KRISP-0055/2020|EPI ISL 467444|B.1.5|South Africa|2020-03-24	0.0002688466	Africa
Africa|hCoV-19/Morocco/6904/2020|EPI ISL 459982|B.1|Morocco|2020-04-18	Africa|hCoV-19/South Africa/KRISP-0055/2020|EPI ISL 467444|B.1.5|South Africa|2020-03-24	0.0002352369	Africa
Africa|hCoV-19/Morocco/6905/2020|EPI ISL 459983|B.1.1|Morocco|2020-04-21	Africa|hCoV-19/South Africa/KRISP-0055/2020|EPI ISL 467444|B.1.5|South Africa|2020-03-24	0.0002016364	Africa
Africa|hCoV-19/Morocco/6906/2020|EPI ISL 459984|B.1.1|Morocco|2020-04-06	Africa|hCoV-19/South Africa/KRISP-0055/2020|EPI ISL 467444|B.1.5|South Africa|2020-03-24	0.0001008033	Africa
Africa|hCoV-19/Morocco/AZ183/2020|EPI ISL 476026|B.1.1|Morocco|2020-05-11	Africa|hCoV-19/South Africa/KRISP-0055/2020|EPI ISL 467444|B.1.5|South Africa|2020-03-24	0.0003024860	Africa
Africa|hCoV-19/Morocco/CA24/2020|EPI ISL 476025|B.1.1|Morocco|2020-05-02	Africa|hCoV-19/South Africa/KRISP-0055/2020|EPI ISL 467444|B.1.5|South Africa|2020-03-24	0.0004370036	Africa
Africa|hCoV-19/Morocco/HMIMV-Rabat102-03/2020|EPI ISL 471456|B.1|Morocco|2020-03-31	Africa|hCoV-19/South Africa/KRISP-0055/2020|EPI ISL 467444|B.1.5|South Africa|2020-03-24	0.0002352360	Africa
Africa|hCoV-19/Morocco/HMIMV-Rabat1025-04/2020|EPI ISL 471457|B.1|Morocco|2020-04-13	Africa|hCoV-19/South Africa/KRISP-0055/2020|EPI ISL 467444|B.1.5|South Africa|2020-03-24	0.0001680156	Africa
Africa|hCoV-19/Morocco/HMIMV-Rabat1429-04/2020|EPI ISL 471458|B.1|Morocco|2020-04-19	Africa|hCoV-19/South Africa/KRISP-0055/2020|EPI ISL 467444|B.1.5|South Africa|2020-03-24	0.0002688594	Africa
Africa|hCoV-19/Morocco/HMIMV-Rabat1435-04/2020|EPI ISL 471459|B.1|Morocco|2020-04-19	Africa|hCoV-19/South Africa/KRISP-0055/2020|EPI ISL 467444|B.1.5|South Africa|2020-03-24	0.0001344040	Africa
Africa|hCoV-19/Morocco/HMIMV-Rabat1462-04/2020|EPI ISL 471460|B.1|Morocco|2020-04-19	Africa|hCoV-19/South Africa/KRISP-0055/2020|EPI ISL 467444|B.1.5|South Africa|2020-03-24	0.0002352369	Africa
Africa|hCoV-19/Morocco/OUA677-19/2020|EPI ISL 451400|B.1.5|Morocco|2020-04-23	Africa|hCoV-19/South Africa/KRISP-0055/2020|EPI ISL 467444|B.1.5|South Africa|2020-03-24	0.0001344098	Africa
Africa|hCoV-19/Morocco/RA85/2020|EPI ISL 467299|B.1|Morocco|2020-05-21	Africa|hCoV-19/South Africa/KRISP-0055/2020|EPI ISL 467444|B.1.5|South Africa|2020-03-24	0.0006051921	Africa
Africa|hCoV-19/Morocco/RMPS-01/2020|EPI ISL 469017|B.1|Morocco|2020-04-13	Africa|hCoV-19/South Africa/KRISP-0055/2020|EPI ISL 467444|B.1.5|South Africa|2020-03-24	0.0001007986	Africa
Africa|hCoV-19/Morocco/RMPS-02/2020|EPI ISL 469049|B.1|Morocco|2020-03-30	Africa|hCoV-19/South Africa/KRISP-0055/2020|EPI ISL 467444|B.1.5|South Africa|2020-03-24	0.0001008029	Africa
Africa|hCoV-19/Morocco/RMPS-03/2020|EPI ISL 469051|B.1|Morocco|2020-04-03	Africa|hCoV-19/South Africa/KRISP-0055/2020|EPI ISL 467444|B.1.5|South Africa|2020-03-24	0.0002016180	Africa
Africa|hCoV-19/Morocco/RMPS-04/2020|EPI ISL 469052|B.1|Morocco|2020-03-30	Africa|hCoV-19/South Africa/KRISP-0055/2020|EPI ISL 467444|B.1.5|South Africa|2020-03-24	0.0001007986	Africa
Africa|hCoV-19/Morocco/RMPS-05/2020|EPI ISL 469053|B.1|Morocco|2020-03-30	Africa|hCoV-19/South Africa/KRISP-0055/2020|EPI ISL 467444|B.1.5|South Africa|2020-03-24	0.0000671977	Africa
Africa|hCoV-19/Morocco/RMPS-06/2020|EPI ISL 469054|B.1|Morocco|2020-04-01	Africa|hCoV-19/South Africa/KRISP-0055/2020|EPI ISL 467444|B.1.5|South Africa|2020-03-24	0.0001007985	Africa
Africa|hCoV-19/Morocco/RMPS-12/2020|EPI ISL 482737|B.1.1|Morocco|2020-05-08	Africa|hCoV-19/South Africa/KRISP-0055/2020|EPI ISL 467444|B.1.5|South Africa|2020-03-24	0.0003078411	Africa
Africa|hCoV-19/Morocco/RMPS-13/2020|EPI ISL 482738|B.1|Morocco|2020-04-10	Africa|hCoV-19/South Africa/KRISP-0055/2020|EPI ISL 467444|B.1.5|South Africa|2020-03-24	0.0001025765	Africa
Africa|hCoV-19/Morocco/RMPS-14/2020|EPI ISL 482739|B.1|Morocco|2020-04-22	Africa|hCoV-19/South Africa/KRISP-0055/2020|EPI ISL 467444|B.1.5|South Africa|2020-03-24	0.0001046151	Africa
Africa|hCoV-19/Morocco/refstage1/2020|EPI ISL 476559|B.1.5|Morocco|2020-02-27	Africa|hCoV-19/South Africa/KRISP-0055/2020|EPI ISL 467444|B.1.5|South Africa|2020-03-24	0.0000000000	Africa
Africa|hCoV-19/Nigeria/AB03-CV135/2020|EPI ISL 527872|B.1.5|Nigeria|2020-05-12	Africa|hCoV-19/South Africa/KRISP-0055/2020|EPI ISL 467444|B.1.5|South Africa|2020-03-24	0.0001358476	Africa
Africa|hCoV-19/Nigeria/ED01-CV155/2020|EPI ISL 527873|B.40|Nigeria|2020-02-21	Africa|hCoV-19/South Africa/KRISP-0055/2020|EPI ISL 467444|B.1.5|South Africa|2020-03-24	0.0004033221	Africa
Africa|hCoV-19/Nigeria/ED02-CV156/2020|EPI ISL 527874|B.40|Nigeria|2020-03-23	Africa|hCoV-19/South Africa/KRISP-0055/2020|EPI ISL 467444|B.1.5|South Africa|2020-03-24	0.0003024598	Africa
Africa|hCoV-19/Nigeria/ED03-CV157/2020|EPI ISL 527875|B.40|Nigeria|2020-03-26	Africa|hCoV-19/South Africa/KRISP-0055/2020|EPI ISL 467444|B.1.5|South Africa|2020-03-24	0.0004508535	Africa
Africa|hCoV-19/Nigeria/ED04-CV158/2020|EPI ISL 527876|A|Nigeria|2020-03-25	Africa|hCoV-19/South Africa/KRISP-0055/2020|EPI ISL 467444|B.1.5|South Africa|2020-03-24	0.0003360744	Africa
Africa|hCoV-19/Nigeria/ED06-CV159/2020|EPI ISL 527877|A|Nigeria|2020-03-25	Africa|hCoV-19/South Africa/KRISP-0055/2020|EPI ISL 467444|B.1.5|South Africa|2020-03-24	0.0003471438	Africa
Africa|hCoV-19/Nigeria/ED07-CV160/2020|EPI ISL 527878|B.40|Nigeria|2020-03-31	Africa|hCoV-19/South Africa/KRISP-0055/2020|EPI ISL 467444|B.1.5|South Africa|2020-03-24	0.0004369889	Africa
Africa|hCoV-19/Nigeria/ED1010-CV215/2020|EPI ISL 527879|B.1.1.229|Nigeria|2020-05-04	Africa|hCoV-19/South Africa/KRISP-0055/2020|EPI ISL 467444|B.1.5|South Africa|2020-03-24	0.0001680163	Africa
Africa|hCoV-19/Nigeria/ED18-CV161/2020|EPI ISL 527880|B.1.5|Nigeria|2020-03-25	Africa|hCoV-19/South Africa/KRISP-0055/2020|EPI ISL 467444|B.1.5|South Africa|2020-03-24	0.0000336728	Africa
Africa|hCoV-19/Nigeria/ED20-CV162/2020|EPI ISL 527881|B.1|Nigeria|2020-03-30	Africa|hCoV-19/South Africa/KRISP-0055/2020|EPI ISL 467444|B.1.5|South Africa|2020-03-24	0.0001007986	Africa
Africa|hCoV-19/Nigeria/ED25-CV163/2020|EPI ISL 527882|B.1.5|Nigeria|2020-05-09	Africa|hCoV-19/South Africa/KRISP-0055/2020|EPI ISL 467444|B.1.5|South Africa|2020-03-24	0.0000335967	Africa
Africa|hCoV-19/Nigeria/ED32-CV164/2020|EPI ISL 527883|B.1.5|Nigeria|2020-05-18	Africa|hCoV-19/South Africa/KRISP-0055/2020|EPI ISL 467444|B.1.5|South Africa|2020-03-24	0.0000338924	Africa
Africa|hCoV-19/Nigeria/ED46-CV165/2020|EPI ISL 527884|B.1.1.229|Nigeria|2020-04-24	Africa|hCoV-19/South Africa/KRISP-0055/2020|EPI ISL 467444|B.1.5|South Africa|2020-03-24	0.0002352436	Africa
Africa|hCoV-19/Nigeria/ED48-CV193/2020|EPI ISL 527885|B.1.5|Nigeria|2020-04-26	Africa|hCoV-19/South Africa/KRISP-0055/2020|EPI ISL 467444|B.1.5|South Africa|2020-03-24	0.0000000000	Africa
Africa|hCoV-19/Nigeria/EK025-CV58/2020|EPI ISL 487098|B.1.1.71|Nigeria|2020-04-19	Africa|hCoV-19/South Africa/KRISP-0055/2020|EPI ISL 467444|B.1.5|South Africa|2020-03-24	0.0002409162	Africa
Africa|hCoV-19/Nigeria/EK084-CV50/2020|EPI ISL 487105|B.1.1.71|Nigeria|2020-04-23	Africa|hCoV-19/South Africa/KRISP-0055/2020|EPI ISL 467444|B.1.5|South Africa|2020-03-24	0.0002352425	Africa
Africa|hCoV-19/Nigeria/EK220-CV54/2020|EPI ISL 487102|B.1.1|Nigeria|2020-05-14	Africa|hCoV-19/South Africa/KRISP-0055/2020|EPI ISL 467444|B.1.5|South Africa|2020-03-24	0.0002018726	Africa
Africa|hCoV-19/Nigeria/EK254-CV60/2020|EPI ISL 487096|B.1.1|Nigeria|2020-05-19	Africa|hCoV-19/South Africa/KRISP-0055/2020|EPI ISL 467444|B.1.5|South Africa|2020-03-24	0.0002071763	Africa
Africa|hCoV-19/Nigeria/EK291-CV115/2020|EPI ISL 527887|B.1.1|Nigeria|2020-06-02	Africa|hCoV-19/South Africa/KRISP-0055/2020|EPI ISL 467444|B.1.5|South Africa|2020-03-24	0.0002352576	Africa
Africa|hCoV-19/Nigeria/KW017-CV24/2020|EPI ISL 455362|B.1.255|Nigeria|2020-04-10	Africa|hCoV-19/South Africa/KRISP-0055/2020|EPI ISL 467444|B.1.5|South Africa|2020-03-24	0.0001344066	Africa
Africa|hCoV-19/Nigeria/KW298-CV48/2020|EPI ISL 487107|A|Nigeria|2020-05-08	Africa|hCoV-19/South Africa/KRISP-0055/2020|EPI ISL 467444|B.1.5|South Africa|2020-03-24	0.0004033056	Africa
Africa|hCoV-19/Nigeria/KW326-CV52/2020|EPI ISL 487103|B.1.1|Nigeria|2020-05-09	Africa|hCoV-19/South Africa/KRISP-0055/2020|EPI ISL 467444|B.1.5|South Africa|2020-03-24	0.0001689433	Africa
Africa|hCoV-19/Nigeria/Lagos01/2020|EPI ISL 413550|B.1.1|Nigeria|2020-02-27	Africa|hCoV-19/South Africa/KRISP-0055/2020|EPI ISL 467444|B.1.5|South Africa|2020-03-24	0.0001361023	Africa
Africa|hCoV-19/Nigeria/NG57752/2020|EPI ISL 462992|B.1.1|Nigeria|2020-03	Africa|hCoV-19/South Africa/KRISP-0055/2020|EPI ISL 467444|B.1.5|South Africa|2020-03-24	0.0001682199	Africa
Africa|hCoV-19/Nigeria/OG007-CV22/2020|EPI ISL 455412|B.40|Nigeria|2020-03-29	Africa|hCoV-19/South Africa/KRISP-0055/2020|EPI ISL 467444|B.1.5|South Africa|2020-03-24	0.0003360879	Africa
Africa|hCoV-19/Nigeria/ON191-CV49/2020|EPI ISL 487106|B.1.246|Nigeria|2020-06-30	Africa|hCoV-19/South Africa/KRISP-0055/2020|EPI ISL 467444|B.1.5|South Africa|2020-03-24	0.0002025915	Africa
Africa|hCoV-19/Nigeria/ON505-CV43/2020|EPI ISL 487112|B.1.246|Nigeria|2020-05-24	Africa|hCoV-19/South Africa/KRISP-0055/2020|EPI ISL 467444|B.1.5|South Africa|2020-03-24	0.0002688350	Africa
Africa|hCoV-19/Nigeria/ON507-CV44/2020|EPI ISL 487111|B.1.1.10|Nigeria|2020-05-24	Africa|hCoV-19/South Africa/KRISP-0055/2020|EPI ISL 467444|B.1.5|South Africa|2020-03-24	0.0003028536	Africa
Africa|hCoV-19/Nigeria/ON595-CV121/2020|EPI ISL 527888|B.1.1.90|Nigeria|2020-06-03	Africa|hCoV-19/South Africa/KRISP-0055/2020|EPI ISL 467444|B.1.5|South Africa|2020-03-24	0.0002688657	Africa
Africa|hCoV-19/Nigeria/ON705-CV153/2020|EPI ISL 527889|B.1.1.1|Nigeria|2020-06-09	Africa|hCoV-19/South Africa/KRISP-0055/2020|EPI ISL 467444|B.1.5|South Africa|2020-03-24	0.0003697053	Africa
Africa|hCoV-19/Nigeria/ON752-CV144/2020|EPI ISL 527890|B.1|Nigeria|2020-06-11	Africa|hCoV-19/South Africa/KRISP-0055/2020|EPI ISL 467444|B.1.5|South Africa|2020-03-24	0.0002353919	Africa
Africa|hCoV-19/Nigeria/ON920-CV152/2020|EPI ISL 527891|B.1.1.220|Nigeria|2020-06-16	Africa|hCoV-19/South Africa/KRISP-0055/2020|EPI ISL 467444|B.1.5|South Africa|2020-03-24	0.0002691732	Africa
Africa|hCoV-19/Nigeria/ON969-CV145/2020|EPI ISL 527892|B.1.1|Nigeria|2020-06-17	Africa|hCoV-19/South Africa/KRISP-0055/2020|EPI ISL 467444|B.1.5|South Africa|2020-03-24	0.0002688828	Africa
Africa|hCoV-19/Nigeria/OS016-CV3/2020|EPI ISL 455413|B.40|Nigeria|2020-03-27	Africa|hCoV-19/South Africa/KRISP-0055/2020|EPI ISL 467444|B.1.5|South Africa|2020-03-24	0.0003033564	Africa
Africa|hCoV-19/Nigeria/OS030-CV5/2020|EPI ISL 455415|A|Nigeria|2020-03-29	Africa|hCoV-19/South Africa/KRISP-0055/2020|EPI ISL 467444|B.1.5|South Africa|2020-03-24	0.0004876046	Africa
Africa|hCoV-19/Nigeria/OS055-CV8/2020|EPI ISL 455418|A|Nigeria|2020-03-29	Africa|hCoV-19/South Africa/KRISP-0055/2020|EPI ISL 467444|B.1.5|South Africa|2020-03-24	0.0004831296	Africa
Africa|hCoV-19/Nigeria/OS060-CV9/2020|EPI ISL 455419|B.1|Nigeria|2020-03-29	Africa|hCoV-19/South Africa/KRISP-0055/2020|EPI ISL 467444|B.1.5|South Africa|2020-03-24	0.0002372354	Africa
Africa|hCoV-19/Nigeria/OS070-CV11/2020|EPI ISL 455422|A|Nigeria|2020-03-29	Africa|hCoV-19/South Africa/KRISP-0055/2020|EPI ISL 467444|B.1.5|South Africa|2020-03-24	0.0004705624	Africa
Africa|hCoV-19/Nigeria/OS085-CV14/2020|EPI ISL 455424|A|Nigeria|2020-03-29	Africa|hCoV-19/South Africa/KRISP-0055/2020|EPI ISL 467444|B.1.5|South Africa|2020-03-24	0.0003696968	Africa
Africa|hCoV-19/Nigeria/OS125-CV20/2020|EPI ISL 455427|A|Nigeria|2020-03-29	Africa|hCoV-19/South Africa/KRISP-0055/2020|EPI ISL 467444|B.1.5|South Africa|2020-03-24	0.0004894794	Africa
Africa|hCoV-19/Nigeria/OS294-CV42/2020|EPI ISL 487113|B.1.5|Nigeria|2020-04-23	Africa|hCoV-19/South Africa/KRISP-0055/2020|EPI ISL 467444|B.1.5|South Africa|2020-03-24	0.0001008010	Africa
Africa|hCoV-19/Nigeria/OS524-CV45/2020|EPI ISL 487110|B.1.22|Nigeria|2020-05-11	Africa|hCoV-19/South Africa/KRISP-0055/2020|EPI ISL 467444|B.1.5|South Africa|2020-03-24	0.0002016180	Africa
Africa|hCoV-19/Nigeria/OS589-CV46/2020|EPI ISL 487109|B.1.22|Nigeria|2020-05-29	Africa|hCoV-19/South Africa/KRISP-0055/2020|EPI ISL 467444|B.1.5|South Africa|2020-03-24	0.0002353072	Africa
Africa|hCoV-19/Nigeria/OY008-CV29/2020|EPI ISL 455429|B.1|Nigeria|2020-03-27	Africa|hCoV-19/South Africa/KRISP-0055/2020|EPI ISL 467444|B.1.5|South Africa|2020-03-24	0.0001007986	Africa
Africa|hCoV-19/Nigeria/OY045A-CV35/2020|EPI ISL 455431|B.40|Nigeria|2020-04-02	Africa|hCoV-19/South Africa/KRISP-0055/2020|EPI ISL 467444|B.1.5|South Africa|2020-03-24	0.0003025309	Africa
Africa|hCoV-19/Nigeria/OY094-CV57/2020|EPI ISL 487099|B.1.1.102|Nigeria|2020-04-24	Africa|hCoV-19/South Africa/KRISP-0055/2020|EPI ISL 467444|B.1.5|South Africa|2020-03-24	0.0001680269	Africa
Africa|hCoV-19/Nigeria/OY175-CV51/2020|EPI ISL 487104|B.1|Nigeria|2020-05-03	Africa|hCoV-19/South Africa/KRISP-0055/2020|EPI ISL 467444|B.1.5|South Africa|2020-03-24	0.0002046251	Africa
Africa|hCoV-19/Nigeria/OY233-CV66/2020|EPI ISL 487091|B.1.246|Nigeria|2020-05-13	Africa|hCoV-19/South Africa/KRISP-0055/2020|EPI ISL 467444|B.1.5|South Africa|2020-03-24	0.0003696952	Africa
Africa|hCoV-19/Nigeria/OY260-CV55/2020|EPI ISL 487101|B.1.265|Nigeria|2020-05-16	Africa|hCoV-19/South Africa/KRISP-0055/2020|EPI ISL 467444|B.1.5|South Africa|2020-03-24	0.0002688350	Africa
Africa|hCoV-19/Nigeria/OY592-CV167/2020|EPI ISL 527898|B.1.265|Nigeria|2020-06-10	Africa|hCoV-19/South Africa/KRISP-0055/2020|EPI ISL 467444|B.1.5|South Africa|2020-03-24	0.0003697164	Africa
Africa|hCoV-19/Nigeria/OY595-CV168/2020|EPI ISL 527899|B.1.265|Nigeria|2020-06-09	Africa|hCoV-19/South Africa/KRISP-0055/2020|EPI ISL 467444|B.1.5|South Africa|2020-03-24	0.0003821874	Africa
Africa|hCoV-19/Nigeria/OY598-CV169/2020|EPI ISL 527900|B.1.1|Nigeria|2020-06-09	Africa|hCoV-19/South Africa/KRISP-0055/2020|EPI ISL 467444|B.1.5|South Africa|2020-03-24	0.0003784678	Africa
Africa|hCoV-19/Nigeria/OY605-CV170/2020|EPI ISL 527901|B.1.1|Nigeria|2020-06-12	Africa|hCoV-19/South Africa/KRISP-0055/2020|EPI ISL 467444|B.1.5|South Africa|2020-03-24	0.0004033236	Africa
Africa|hCoV-19/Nigeria/OY608-CV172/2020|EPI ISL 527903|B.1.1|Nigeria|2020-06-11	Africa|hCoV-19/South Africa/KRISP-0055/2020|EPI ISL 467444|B.1.5|South Africa|2020-03-24	0.0002714407	Africa
Africa|hCoV-19/Nigeria/OY612-CV173/2020|EPI ISL 527904|B.1.1|Nigeria|2020-06-13	Africa|hCoV-19/South Africa/KRISP-0055/2020|EPI ISL 467444|B.1.5|South Africa|2020-03-24	0.0002690957	Africa
Africa|hCoV-19/Nigeria/OY616-CV174/2020|EPI ISL 527905|B.1.1|Nigeria|2020-06-12	Africa|hCoV-19/South Africa/KRISP-0055/2020|EPI ISL 467444|B.1.5|South Africa|2020-03-24	0.0004039204	Africa
Africa|hCoV-19/Nigeria/OY625-CV182/2020|EPI ISL 527909|B.1.1|Nigeria|2020-06-13	Africa|hCoV-19/South Africa/KRISP-0055/2020|EPI ISL 467444|B.1.5|South Africa|2020-03-24	0.0002720695	Africa
Africa|hCoV-19/Nigeria/OY626-CV183/2020|EPI ISL 527910|B.1.1|Nigeria|2020-06-13	Africa|hCoV-19/South Africa/KRISP-0055/2020|EPI ISL 467444|B.1.5|South Africa|2020-03-24	0.0002710465	Africa
Africa|hCoV-19/Nigeria/OY627-CV184/2020|EPI ISL 527911|B.1.1|Nigeria|2020-06-13	Africa|hCoV-19/South Africa/KRISP-0055/2020|EPI ISL 467444|B.1.5|South Africa|2020-03-24	0.0001344601	Africa
Africa|hCoV-19/Nigeria/OY628-CV185/2020|EPI ISL 527912|B.1.1|Nigeria|2020-06-13	Africa|hCoV-19/South Africa/KRISP-0055/2020|EPI ISL 467444|B.1.5|South Africa|2020-03-24	0.0003697289	Africa
Africa|hCoV-19/Nigeria/OY633-CV189/2020|EPI ISL 527914|B.1.1.71|Nigeria|2020-06-16	Africa|hCoV-19/South Africa/KRISP-0055/2020|EPI ISL 467444|B.1.5|South Africa|2020-03-24	0.0003360957	Africa
Africa|hCoV-19/Nigeria/OY636-CV192/2020|EPI ISL 527915|B.1.1|Nigeria|2020-06-17	Africa|hCoV-19/South Africa/KRISP-0055/2020|EPI ISL 467444|B.1.5|South Africa|2020-03-24	0.0002352322	Africa
Africa|hCoV-19/Senegal/003/2020|EPI ISL 418206|B.1.356|Senegal|2020-02-28	Africa|hCoV-19/South Africa/KRISP-0055/2020|EPI ISL 467444|B.1.5|South Africa|2020-03-24	0.0001347358	Africa
Africa|hCoV-19/Senegal/016/2020|EPI ISL 418207|B.1.356|Senegal|2020-03-02	Africa|hCoV-19/South Africa/KRISP-0055/2020|EPI ISL 467444|B.1.5|South Africa|2020-03-24	0.0001344008	Africa
Africa|hCoV-19/Senegal/020/2020|EPI ISL 418208|B.1.356|Senegal|2020-03-04	Africa|hCoV-19/South Africa/KRISP-0055/2020|EPI ISL 467444|B.1.5|South Africa|2020-03-24	0.0001347766	Africa
Africa|hCoV-19/Senegal/026/2020|EPI ISL 418209|B.1.356|Senegal|2020-03-03	Africa|hCoV-19/South Africa/KRISP-0055/2020|EPI ISL 467444|B.1.5|South Africa|2020-03-24	0.0001680044	Africa
Africa|hCoV-19/Senegal/073/2020|EPI ISL 418210|B.1|Senegal|2020-03-10	Africa|hCoV-19/South Africa/KRISP-0055/2020|EPI ISL 467444|B.1.5|South Africa|2020-03-24	0.0000335982	Africa
Africa|hCoV-19/Senegal/082/2020|EPI ISL 418211|B.1|Senegal|2020-03-11	Africa|hCoV-19/South Africa/KRISP-0055/2020|EPI ISL 467444|B.1.5|South Africa|2020-03-24	0.0000336140	Africa
Africa|hCoV-19/Senegal/087/2020|EPI ISL 418212|B.1|Senegal|2020-03-11	Africa|hCoV-19/South Africa/KRISP-0055/2020|EPI ISL 467444|B.1.5|South Africa|2020-03-24	0.0000336989	Africa
Africa|hCoV-19/Senegal/094/2020|EPI ISL 418213|B.1|Senegal|2020-03-12	Africa|hCoV-19/South Africa/KRISP-0055/2020|EPI ISL 467444|B.1.5|South Africa|2020-03-24	0.0000672609	Africa
Africa|hCoV-19/Senegal/102/2020|EPI ISL 418214|B.1|Senegal|2020-03-12	Africa|hCoV-19/South Africa/KRISP-0055/2020|EPI ISL 467444|B.1.5|South Africa|2020-03-24	0.0000348885	Africa
Africa|hCoV-19/Senegal/119/2020|EPI ISL 418215|B.1|Senegal|2020-03-12	Africa|hCoV-19/South Africa/KRISP-0055/2020|EPI ISL 467444|B.1.5|South Africa|2020-03-24	0.0001015819	Africa
Africa|hCoV-19/Senegal/1351/2020|EPI ISL 480556|B.6|Senegal|2020-03-28	Africa|hCoV-19/South Africa/KRISP-0055/2020|EPI ISL 467444|B.1.5|South Africa|2020-03-24	0.0003031452	Africa
Africa|hCoV-19/Senegal/136/2020|EPI ISL 418216|A.2|Senegal|2020-03-13	Africa|hCoV-19/South Africa/KRISP-0055/2020|EPI ISL 467444|B.1.5|South Africa|2020-03-24	0.0004033042	Africa
Africa|hCoV-19/Senegal/139/2020|EPI ISL 418217|B.1|Senegal|2020-03-13	Africa|hCoV-19/South Africa/KRISP-0055/2020|EPI ISL 467444|B.1.5|South Africa|2020-03-24	0.0000676257	Africa
Africa|hCoV-19/Senegal/1683/2020|EPI ISL 480783|B.1|Senegal|2020-03-31	Africa|hCoV-19/South Africa/KRISP-0055/2020|EPI ISL 467444|B.1.5|South Africa|2020-03-24	0.0000673554	Africa
Africa|hCoV-19/Senegal/1749/2020|EPI ISL 480787|B.1|Senegal|2020-03-31	Africa|hCoV-19/South Africa/KRISP-0055/2020|EPI ISL 467444|B.1.5|South Africa|2020-03-24	0.0000674969	Africa
Africa|hCoV-19/Senegal/1966/2020|EPI ISL 480789|A.11|Senegal|2020-04-01	Africa|hCoV-19/South Africa/KRISP-0055/2020|EPI ISL 467444|B.1.5|South Africa|2020-03-24	0.0003698471	Africa
Africa|hCoV-19/Senegal/2840/2020|EPI ISL 481220|B.1|Senegal|2020-04-06	Africa|hCoV-19/South Africa/KRISP-0055/2020|EPI ISL 467444|B.1.5|South Africa|2020-03-24	0.0002765833	Africa
Africa|hCoV-19/Senegal/2865/2020|EPI ISL 481234|B.1|Senegal|2020-04-07	Africa|hCoV-19/South Africa/KRISP-0055/2020|EPI ISL 467444|B.1.5|South Africa|2020-03-24	0.0002740830	Africa
Africa|hCoV-19/Senegal/306/2020|EPI ISL 420069|B.3|Senegal|2020-03-17	Africa|hCoV-19/South Africa/KRISP-0055/2020|EPI ISL 467444|B.1.5|South Africa|2020-03-24	0.0002016145	Africa
Africa|hCoV-19/Senegal/315/2020|EPI ISL 420070|B.1|Senegal|2020-03-17	Africa|hCoV-19/South Africa/KRISP-0055/2020|EPI ISL 467444|B.1.5|South Africa|2020-03-24	0.0001007942	Africa
Africa|hCoV-19/Senegal/328/2020|EPI ISL 420071|B.1|Senegal|2020-03-17	Africa|hCoV-19/South Africa/KRISP-0055/2020|EPI ISL 467444|B.1.5|South Africa|2020-03-24	0.0003429970	Africa
Africa|hCoV-19/Senegal/3331/2020|EPI ISL 481235|B.1.5|Senegal|2020-04-09	Africa|hCoV-19/South Africa/KRISP-0055/2020|EPI ISL 467444|B.1.5|South Africa|2020-03-24	0.0000336226	Africa
Africa|hCoV-19/Senegal/370/2020|EPI ISL 420072|B.1|Senegal|2020-03-18	Africa|hCoV-19/South Africa/KRISP-0055/2020|EPI ISL 467444|B.1.5|South Africa|2020-03-24	0.0001347461	Africa
Africa|hCoV-19/Senegal/382/2020|EPI ISL 420073|B.1|Senegal|2020-03-19	Africa|hCoV-19/South Africa/KRISP-0055/2020|EPI ISL 467444|B.1.5|South Africa|2020-03-24	0.0001344124	Africa
Africa|hCoV-19/Senegal/45436/2020|EPI ISL 498238|B.1.1|Senegal|2020-05-27	Africa|hCoV-19/South Africa/KRISP-0055/2020|EPI ISL 467444|B.1.5|South Africa|2020-03-24	0.0002017041	Africa
Africa|hCoV-19/Senegal/45557/2020|EPI ISL 498239|B.1.1|Senegal|2020-05-27	Africa|hCoV-19/South Africa/KRISP-0055/2020|EPI ISL 467444|B.1.5|South Africa|2020-03-24	0.0003048018	Africa
Africa|hCoV-19/Senegal/52357/2020|EPI ISL 498240|B.1.5.12|Senegal|2020-06-03	Africa|hCoV-19/South Africa/KRISP-0055/2020|EPI ISL 467444|B.1.5|South Africa|2020-03-24	0.0003182311	Africa
Africa|hCoV-19/Senegal/52907/2020|EPI ISL 498241|B.1.5.12|Senegal|2020-06-05	Africa|hCoV-19/South Africa/KRISP-0055/2020|EPI ISL 467444|B.1.5|South Africa|2020-03-24	0.0005212069	Africa
Africa|hCoV-19/Senegal/55499/2020|EPI ISL 498242|B.1.5|Senegal|2020-06-07	Africa|hCoV-19/South Africa/KRISP-0055/2020|EPI ISL 467444|B.1.5|South Africa|2020-03-24	0.0001346435	Africa
Africa|hCoV-19/Senegal/55703/2020|EPI ISL 477148|B.1.356|Senegal|2020-06-07	Africa|hCoV-19/South Africa/KRISP-0055/2020|EPI ISL 467444|B.1.5|South Africa|2020-03-24	0.0002435194	Africa
Africa|hCoV-19/Senegal/55728/2020|EPI ISL 477150|B.1.5.12|Senegal|2020-06-07	Africa|hCoV-19/South Africa/KRISP-0055/2020|EPI ISL 467444|B.1.5|South Africa|2020-03-24	0.0002033581	Africa
Africa|hCoV-19/Senegal/55738/2020|EPI ISL 477141|B.1.5.12|Senegal|2020-06-07	Africa|hCoV-19/South Africa/KRISP-0055/2020|EPI ISL 467444|B.1.5|South Africa|2020-03-24	0.0003459659	Africa
Africa|hCoV-19/Senegal/55752/2020|EPI ISL 477149|B.1.5.12|Senegal|2020-06-07	Africa|hCoV-19/South Africa/KRISP-0055/2020|EPI ISL 467444|B.1.5|South Africa|2020-03-24	0.0001706379	Africa
Africa|hCoV-19/Senegal/57065/2020|EPI ISL 476148|B.1.1.44|Senegal|2020-06-09	Africa|hCoV-19/South Africa/KRISP-0055/2020|EPI ISL 467444|B.1.5|South Africa|2020-03-24	0.0002693753	Africa
Africa|hCoV-19/Senegal/5718/2020|EPI ISL 481236|B.1|Senegal|2020-04-18	Africa|hCoV-19/South Africa/KRISP-0055/2020|EPI ISL 467444|B.1.5|South Africa|2020-03-24	0.0001350892	Africa
Africa|hCoV-19/Senegal/57273/2020|EPI ISL 498243|B.1.5.12|Senegal|2020-06-07	Africa|hCoV-19/South Africa/KRISP-0055/2020|EPI ISL 467444|B.1.5|South Africa|2020-03-24	0.0002016207	Africa
Africa|hCoV-19/Senegal/57476/2020|EPI ISL 476149|B.1.5.12|Senegal|2020-06-06	Africa|hCoV-19/South Africa/KRISP-0055/2020|EPI ISL 467444|B.1.5|South Africa|2020-03-24	0.0003379777	Africa
Africa|hCoV-19/Senegal/57503/2020|EPI ISL 498244|B.1.5.12|Senegal|2020-06-09	Africa|hCoV-19/South Africa/KRISP-0055/2020|EPI ISL 467444|B.1.5|South Africa|2020-03-24	0.0003181562	Africa
Africa|hCoV-19/Senegal/57540/2020|EPI ISL 476491|B.1.5.12|Senegal|2020-06-09	Africa|hCoV-19/South Africa/KRISP-0055/2020|EPI ISL 467444|B.1.5|South Africa|2020-03-24	0.0004077199	Africa
Africa|hCoV-19/Senegal/5766/2020|EPI ISL 481237|B.1.5.12|Senegal|2020-04-17	Africa|hCoV-19/South Africa/KRISP-0055/2020|EPI ISL 467444|B.1.5|South Africa|2020-03-24	0.0002016229	Africa
Africa|hCoV-19/Senegal/5770/2020|EPI ISL 481238|B.1|Senegal|2020-04-17	Africa|hCoV-19/South Africa/KRISP-0055/2020|EPI ISL 467444|B.1.5|South Africa|2020-03-24	0.0001047126	Africa
Africa|hCoV-19/Senegal/5785/2020|EPI ISL 481239|B.1.5.12|Senegal|2020-04-17	Africa|hCoV-19/South Africa/KRISP-0055/2020|EPI ISL 467444|B.1.5|South Africa|2020-03-24	0.0001680647	Africa
Africa|hCoV-19/Senegal/5971/2020|EPI ISL 481240|B.1.5|Senegal|2020-04-18	Africa|hCoV-19/South Africa/KRISP-0055/2020|EPI ISL 467444|B.1.5|South Africa|2020-03-24	0.0001014586	Africa
Africa|hCoV-19/Senegal/5986/2020|EPI ISL 481243|B.1|Senegal|2020-04-18	Africa|hCoV-19/South Africa/KRISP-0055/2020|EPI ISL 467444|B.1.5|South Africa|2020-03-24	0.0001680590	Africa
Africa|hCoV-19/Senegal/600/2020|EPI ISL 420074|B.1.5|Senegal|2020-03-20	Africa|hCoV-19/South Africa/KRISP-0055/2020|EPI ISL 467444|B.1.5|South Africa|2020-03-24	0.0000671979	Africa
Africa|hCoV-19/Senegal/611/2020|EPI ISL 420076|B.1|Senegal|2020-03-20	Africa|hCoV-19/South Africa/KRISP-0055/2020|EPI ISL 467444|B.1.5|South Africa|2020-03-24	0.0001008029	Africa
Africa|hCoV-19/Senegal/618/2020|EPI ISL 420077|A|Senegal|2020-03-20	Africa|hCoV-19/South Africa/KRISP-0055/2020|EPI ISL 467444|B.1.5|South Africa|2020-03-24	0.0003360665	Africa
Africa|hCoV-19/Senegal/620/2020|EPI ISL 420078|A.11|Senegal|2020-03-20	Africa|hCoV-19/South Africa/KRISP-0055/2020|EPI ISL 467444|B.1.5|South Africa|2020-03-24	0.0003368474	Africa
Africa|hCoV-19/Senegal/62365/2020|EPI ISL 476492|B.1.5.12|Senegal|2020-06-10	Africa|hCoV-19/South Africa/KRISP-0055/2020|EPI ISL 467444|B.1.5|South Africa|2020-03-24	0.0001680123	Africa
Africa|hCoV-19/Senegal/62368/2020|EPI ISL 476493|B.1.1|Senegal|2020-06-10	Africa|hCoV-19/South Africa/KRISP-0055/2020|EPI ISL 467444|B.1.5|South Africa|2020-03-24	0.0001344071	Africa
Africa|hCoV-19/Senegal/62431/2020|EPI ISL 498247|B.1.5.12|Senegal|2020-06-10	Africa|hCoV-19/South Africa/KRISP-0055/2020|EPI ISL 467444|B.1.5|South Africa|2020-03-24	0.0001705329	Africa
Africa|hCoV-19/Senegal/62872/2020|EPI ISL 476494|B.1.5.12|Senegal|2020-06-11	Africa|hCoV-19/South Africa/KRISP-0055/2020|EPI ISL 467444|B.1.5|South Africa|2020-03-24	0.0001683724	Africa
Africa|hCoV-19/Senegal/62874/2020|EPI ISL 476495|B.1.5.12|Senegal|2020-06-11	Africa|hCoV-19/South Africa/KRISP-0055/2020|EPI ISL 467444|B.1.5|South Africa|2020-03-24	0.0002359267	Africa
Africa|hCoV-19/Senegal/63263/2020|EPI ISL 498249|B.1.5.12|Senegal|2020-06-11	Africa|hCoV-19/South Africa/KRISP-0055/2020|EPI ISL 467444|B.1.5|South Africa|2020-03-24	0.0001689409	Africa
Africa|hCoV-19/Senegal/63728/2020|EPI ISL 476497|B.1.356|Senegal|2020-06-12	Africa|hCoV-19/South Africa/KRISP-0055/2020|EPI ISL 467444|B.1.5|South Africa|2020-03-24	0.0002389973	Africa
Africa|hCoV-19/Senegal/63742/2020|EPI ISL 476514|B.1.5.12|Senegal|2020-06-12	Africa|hCoV-19/South Africa/KRISP-0055/2020|EPI ISL 467444|B.1.5|South Africa|2020-03-24	0.0002016227	Africa
Africa|hCoV-19/Senegal/640/2020|EPI ISL 420079|B.1|Senegal|2020-03-20	Africa|hCoV-19/South Africa/KRISP-0055/2020|EPI ISL 467444|B.1.5|South Africa|2020-03-24	0.0003449299	Africa
Africa|hCoV-19/Senegal/64033/2020|EPI ISL 485715|B.1.5|Senegal|2020-06-12	Africa|hCoV-19/South Africa/KRISP-0055/2020|EPI ISL 467444|B.1.5|South Africa|2020-03-24	0.0001680123	Africa
Africa|hCoV-19/Senegal/64076/2020|EPI ISL 485716|B.1|Senegal|2020-06-12	Africa|hCoV-19/South Africa/KRISP-0055/2020|EPI ISL 467444|B.1.5|South Africa|2020-03-24	0.0004370063	Africa
Africa|hCoV-19/Senegal/64096/2020|EPI ISL 485717|B.1.5.12|Senegal|2020-06-12	Africa|hCoV-19/South Africa/KRISP-0055/2020|EPI ISL 467444|B.1.5|South Africa|2020-03-24	0.0002031214	Africa
Africa|hCoV-19/Senegal/64101/2020|EPI ISL 476516|B.1.5.12|Senegal|2020-06-12	Africa|hCoV-19/South Africa/KRISP-0055/2020|EPI ISL 467444|B.1.5|South Africa|2020-03-24	0.0002023776	Africa
Africa|hCoV-19/Senegal/64163/2020|EPI ISL 477159|B.1.5.12|Senegal|2020-06-12	Africa|hCoV-19/South Africa/KRISP-0055/2020|EPI ISL 467444|B.1.5|South Africa|2020-03-24	0.0003787104	Africa
Africa|hCoV-19/Senegal/64166/2020|EPI ISL 476558|B.1.5.12|Senegal|2020-06-12	Africa|hCoV-19/South Africa/KRISP-0055/2020|EPI ISL 467444|B.1.5|South Africa|2020-03-24	0.0003711887	Africa
Africa|hCoV-19/Senegal/6427/2020|EPI ISL 486873|B.1.5|Senegal|2020-04-20	Africa|hCoV-19/South Africa/KRISP-0055/2020|EPI ISL 467444|B.1.5|South Africa|2020-03-24	0.0000673328	Africa
Africa|hCoV-19/Senegal/6430/2020|EPI ISL 486872|B.1.1|Senegal|2020-04-11	Africa|hCoV-19/South Africa/KRISP-0055/2020|EPI ISL 467444|B.1.5|South Africa|2020-03-24	0.0001348614	Africa
Africa|hCoV-19/Senegal/64709/2020|EPI ISL 476560|B.1.5.12|Senegal|2020-06-13	Africa|hCoV-19/South Africa/KRISP-0055/2020|EPI ISL 467444|B.1.5|South Africa|2020-03-24	0.0006965105	Africa
Africa|hCoV-19/Senegal/64716/2020|EPI ISL 498250|B.1.5.12|Senegal|2020-06-13	Africa|hCoV-19/South Africa/KRISP-0055/2020|EPI ISL 467444|B.1.5|South Africa|2020-03-24	0.0001685315	Africa
Africa|hCoV-19/Senegal/64729/2020|EPI ISL 477155|B.1.1.44|Senegal|2020-06-11	Africa|hCoV-19/South Africa/KRISP-0055/2020|EPI ISL 467444|B.1.5|South Africa|2020-03-24	0.0003378851	Africa
Africa|hCoV-19/Senegal/64763/2020|EPI ISL 476562|B.1.292|Senegal|2020-06-13	Africa|hCoV-19/South Africa/KRISP-0055/2020|EPI ISL 467444|B.1.5|South Africa|2020-03-24	0.0001680191	Africa
Africa|hCoV-19/Senegal/64766/2020|EPI ISL 476564|B.1.5.12|Senegal|2020-06-13	Africa|hCoV-19/South Africa/KRISP-0055/2020|EPI ISL 467444|B.1.5|South Africa|2020-03-24	0.0002352108	Africa
Africa|hCoV-19/Senegal/64771/2020|EPI ISL 482874|B.1.1.44|Senegal|2020-06-13	Africa|hCoV-19/South Africa/KRISP-0055/2020|EPI ISL 467444|B.1.5|South Africa|2020-03-24	0.0003361363	Africa
Africa|hCoV-19/Senegal/64772/2020|EPI ISL 477154|B.1.5.12|Senegal|2020-06-13	Africa|hCoV-19/South Africa/KRISP-0055/2020|EPI ISL 467444|B.1.5|South Africa|2020-03-24	0.0003115200	Africa
Africa|hCoV-19/Senegal/6481/2020|EPI ISL 486871|B.1.5|Senegal|2020-04-21	Africa|hCoV-19/South Africa/KRISP-0055/2020|EPI ISL 467444|B.1.5|South Africa|2020-03-24	0.0000337088	Africa
Africa|hCoV-19/Senegal/64916/2020|EPI ISL 477156|B.1.5.12|Senegal|2020-06-13	Africa|hCoV-19/South Africa/KRISP-0055/2020|EPI ISL 467444|B.1.5|South Africa|2020-03-24	0.0002026428	Africa
Africa|hCoV-19/Senegal/64932/2020|EPI ISL 476569|B.1.1.44|Senegal|2020-06-13	Africa|hCoV-19/South Africa/KRISP-0055/2020|EPI ISL 467444|B.1.5|South Africa|2020-03-24	0.0002016731	Africa
Africa|hCoV-19/Senegal/64969/2020|EPI ISL 476570|B.1.5.12|Senegal|2020-06-13	Africa|hCoV-19/South Africa/KRISP-0055/2020|EPI ISL 467444|B.1.5|South Africa|2020-03-24	0.0004509899	Africa
Africa|hCoV-19/Senegal/65030/2020|EPI ISL 476572|B.1.5.12|Senegal|2020-06-14	Africa|hCoV-19/South Africa/KRISP-0055/2020|EPI ISL 467444|B.1.5|South Africa|2020-03-24	0.0001680012	Africa
Africa|hCoV-19/Senegal/65052/2020|EPI ISL 476574|B.1.5|Senegal|2020-06-13	Africa|hCoV-19/South Africa/KRISP-0055/2020|EPI ISL 467444|B.1.5|South Africa|2020-03-24	0.0001350482	Africa
Africa|hCoV-19/Senegal/65428/2020|EPI ISL 485712|B.1.5.12|Senegal|2020-06-14	Africa|hCoV-19/South Africa/KRISP-0055/2020|EPI ISL 467444|B.1.5|South Africa|2020-03-24	0.0003713962	Africa
Africa|hCoV-19/Senegal/65481/2020|EPI ISL 477151|B.1.1|Senegal|2020-06-14	Africa|hCoV-19/South Africa/KRISP-0055/2020|EPI ISL 467444|B.1.5|South Africa|2020-03-24	0.0002756716	Africa
Africa|hCoV-19/Senegal/65548/2020|EPI ISL 477153|B.1.5.12|Senegal|2020-06-14	Africa|hCoV-19/South Africa/KRISP-0055/2020|EPI ISL 467444|B.1.5|South Africa|2020-03-24	0.0003123557	Africa
Africa|hCoV-19/Senegal/65601/2020|EPI ISL 485713|B.1.5.12|Senegal|2020-06-14	Africa|hCoV-19/South Africa/KRISP-0055/2020|EPI ISL 467444|B.1.5|South Africa|2020-03-24	0.0001680049	Africa
Africa|hCoV-19/Senegal/659/2020|EPI ISL 480554|B.1|Senegal|2020-03-21	Africa|hCoV-19/South Africa/KRISP-0055/2020|EPI ISL 467444|B.1.5|South Africa|2020-03-24	0.0001347617	Africa
Africa|hCoV-19/Senegal/6597/2020|EPI ISL 486870|B.1.356|Senegal|2020-04-23	Africa|hCoV-19/South Africa/KRISP-0055/2020|EPI ISL 467444|B.1.5|South Africa|2020-03-24	0.0001680044	Africa
Africa|hCoV-19/Senegal/6619/2020|EPI ISL 498230|B.1|Senegal|2020-04-21	Africa|hCoV-19/South Africa/KRISP-0055/2020|EPI ISL 467444|B.1.5|South Africa|2020-03-24	0.0001343981	Africa
Africa|hCoV-19/Senegal/6626/2020|EPI ISL 498229|B.1|Senegal|2020-04-21	Africa|hCoV-19/South Africa/KRISP-0055/2020|EPI ISL 467444|B.1.5|South Africa|2020-03-24	0.0001680930	Africa
Africa|hCoV-19/Senegal/66298/2020|EPI ISL 485708|B.1.5.12|Senegal|2020-06-15	Africa|hCoV-19/South Africa/KRISP-0055/2020|EPI ISL 467444|B.1.5|South Africa|2020-03-24	0.0003697448	Africa
Africa|hCoV-19/Senegal/66443/2020|EPI ISL 485711|B.1.1|Senegal|2020-06-15	Africa|hCoV-19/South Africa/KRISP-0055/2020|EPI ISL 467444|B.1.5|South Africa|2020-03-24	0.0003740093	Africa
Africa|hCoV-19/Senegal/66458/2020|EPI ISL 485710|B.1.1|Senegal|2020-06-15	Africa|hCoV-19/South Africa/KRISP-0055/2020|EPI ISL 467444|B.1.5|South Africa|2020-03-24	0.0001680194	Africa
Africa|hCoV-19/Senegal/6751/2020|EPI ISL 486859|B.1.1|Senegal|2020-04-21	Africa|hCoV-19/South Africa/KRISP-0055/2020|EPI ISL 467444|B.1.5|South Africa|2020-03-24	0.0002380871	Africa
Africa|hCoV-19/Senegal/6762/2020|EPI ISL 486869|B.1.5.12|Senegal|2020-04-21	Africa|hCoV-19/South Africa/KRISP-0055/2020|EPI ISL 467444|B.1.5|South Africa|2020-03-24	0.0003498869	Africa
Africa|hCoV-19/Senegal/68303/2020|EPI ISL 477143|B.1.5.12|Senegal|2020-06-17	Africa|hCoV-19/South Africa/KRISP-0055/2020|EPI ISL 467444|B.1.5|South Africa|2020-03-24	0.0002032084	Africa
Africa|hCoV-19/Senegal/68349/2020|EPI ISL 485635|B.1.5.12|Senegal|2020-06-18	Africa|hCoV-19/South Africa/KRISP-0055/2020|EPI ISL 467444|B.1.5|South Africa|2020-03-24	0.0003024334	Africa
Africa|hCoV-19/Senegal/6837/2020|EPI ISL 486868|B.1.272|Senegal|2020-04-21	Africa|hCoV-19/South Africa/KRISP-0055/2020|EPI ISL 467444|B.1.5|South Africa|2020-03-24	0.0002375609	Africa
Africa|hCoV-19/Senegal/6839/2020|EPI ISL 486867|B.1|Senegal|2020-04-23	Africa|hCoV-19/South Africa/KRISP-0055/2020|EPI ISL 467444|B.1.5|South Africa|2020-03-24	0.0001689040	Africa
Africa|hCoV-19/Senegal/68458/2020|EPI ISL 482878|B.1.1|Senegal|2020-06-18	Africa|hCoV-19/South Africa/KRISP-0055/2020|EPI ISL 467444|B.1.5|South Africa|2020-03-24	0.0001680194	Africa
Africa|hCoV-19/Senegal/6847/2020|EPI ISL 486865|B.1.272|Senegal|2020-04-02	Africa|hCoV-19/South Africa/KRISP-0055/2020|EPI ISL 467444|B.1.5|South Africa|2020-03-24	0.0002016181	Africa
Africa|hCoV-19/Senegal/68488/2020|EPI ISL 482877|B.1.356|Senegal|2020-06-17	Africa|hCoV-19/South Africa/KRISP-0055/2020|EPI ISL 467444|B.1.5|South Africa|2020-03-24	0.0003024321	Africa
Africa|hCoV-19/Senegal/68525/2020|EPI ISL 477142|B.1.1|Senegal|2020-06-17	Africa|hCoV-19/South Africa/KRISP-0055/2020|EPI ISL 467444|B.1.5|South Africa|2020-03-24	0.0003795635	Africa
Africa|hCoV-19/Senegal/68548/2020|EPI ISL 482876|B.1.5.12|Senegal|2020-06-17	Africa|hCoV-19/South Africa/KRISP-0055/2020|EPI ISL 467444|B.1.5|South Africa|2020-03-24	0.0001701786	Africa
Africa|hCoV-19/Senegal/68550/2020|EPI ISL 482875|B.1.5.12|Senegal|2020-06-16	Africa|hCoV-19/South Africa/KRISP-0055/2020|EPI ISL 467444|B.1.5|South Africa|2020-03-24	0.0001682837	Africa
Africa|hCoV-19/Senegal/6914/2020|EPI ISL 498237|B.1.5|Senegal|2020-04-24	Africa|hCoV-19/South Africa/KRISP-0055/2020|EPI ISL 467444|B.1.5|South Africa|2020-03-24	0.0002059278	Africa
Africa|hCoV-19/Senegal/6934/2020|EPI ISL 498235|B.1.5.12|Senegal|2020-04-22	Africa|hCoV-19/South Africa/KRISP-0055/2020|EPI ISL 467444|B.1.5|South Africa|2020-03-24	0.0003043081	Africa
Africa|hCoV-19/Senegal/70339/2020|EPI ISL 477146|B.1.5.12|Senegal|2020-06-20	Africa|hCoV-19/South Africa/KRISP-0055/2020|EPI ISL 467444|B.1.5|South Africa|2020-03-24	0.0002403215	Africa
Africa|hCoV-19/Senegal/70427/2020|EPI ISL 477144|B.1.5.12|Senegal|2020-06-20	Africa|hCoV-19/South Africa/KRISP-0055/2020|EPI ISL 467444|B.1.5|South Africa|2020-03-24	0.0002408897	Africa
Africa|hCoV-19/Senegal/70440/2020|EPI ISL 477145|B.1.5.12|Senegal|2020-06-19	Africa|hCoV-19/South Africa/KRISP-0055/2020|EPI ISL 467444|B.1.5|South Africa|2020-03-24	0.0003104073	Africa
Africa|hCoV-19/Senegal/83493/2020|EPI ISL 498252|B.1.1.44|Senegal|2020-07-09	Africa|hCoV-19/South Africa/KRISP-0055/2020|EPI ISL 467444|B.1.5|South Africa|2020-03-24	0.0004484432	Africa
Africa|hCoV-19/Senegal/9068/2020|EPI ISL 498236|B.1.356|Senegal|2020-04-24	Africa|hCoV-19/South Africa/KRISP-0055/2020|EPI ISL 467444|B.1.5|South Africa|2020-03-24	0.0001681624	Africa
Africa|hCoV-19/Senegal/9250/2020|EPI ISL 486866|B.1.1|Senegal|2020-04-22	Africa|hCoV-19/South Africa/KRISP-0055/2020|EPI ISL 467444|B.1.5|South Africa|2020-03-24	0.0003697214	Africa
Africa|hCoV-19/Senegal/9256/2020|EPI ISL 486864|B.1.1|Senegal|2020-04-23	Africa|hCoV-19/South Africa/KRISP-0055/2020|EPI ISL 467444|B.1.5|South Africa|2020-03-24	0.0003735025	Africa
Africa|hCoV-19/Senegal/9369/2020|EPI ISL 486863|B.1.5|Senegal|2020-04-25	Africa|hCoV-19/South Africa/KRISP-0055/2020|EPI ISL 467444|B.1.5|South Africa|2020-03-24	0.0000335966	Africa
Africa|hCoV-19/Senegal/9392/2020|EPI ISL 486862|B.1.1|Senegal|2020-04-25	Africa|hCoV-19/South Africa/KRISP-0055/2020|EPI ISL 467444|B.1.5|South Africa|2020-03-24	0.0002701117	Africa
Africa|hCoV-19/Senegal/9439/2020|EPI ISL 486861|B.1.1.44|Senegal|2020-04-25	Africa|hCoV-19/South Africa/KRISP-0055/2020|EPI ISL 467444|B.1.5|South Africa|2020-03-24	0.0001680534	Africa
Africa|hCoV-19/Senegal/9615/2020|EPI ISL 486860|B.1.5.12|Senegal|2020-04-25	Africa|hCoV-19/South Africa/KRISP-0055/2020|EPI ISL 467444|B.1.5|South Africa|2020-03-24	0.0001343981	Africa
Africa|hCoV-19/Senegal/9819/2020|EPI ISL 498233|B.1|Senegal|2020-04-25	Africa|hCoV-19/South Africa/KRISP-0055/2020|EPI ISL 467444|B.1.5|South Africa|2020-03-24	0.0002394603	Africa
Africa|hCoV-19/Senegal/9821/2020|EPI ISL 498232|B.1.356|Senegal|2020-04-25	Africa|hCoV-19/South Africa/KRISP-0055/2020|EPI ISL 467444|B.1.5|South Africa|2020-03-24	0.0001699607	Africa
Africa|hCoV-19/Senegal/9838/2020|EPI ISL 498231|B.1.272|Senegal|2020-04-25	Africa|hCoV-19/South Africa/KRISP-0055/2020|EPI ISL 467444|B.1.5|South Africa|2020-03-24	0.0002711734	Africa
Africa|hCoV-19/Sierra Leone/KGH-G-8548/2020|EPI ISL 512811|B.1|Sierra Leone|2020-03-30	Africa|hCoV-19/South Africa/KRISP-0055/2020|EPI ISL 467444|B.1.5|South Africa|2020-03-24	0.0001344124	Africa
Africa|hCoV-19/Sierra Leone/KGH-G-8549/2020|EPI ISL 512812|B.1.1|Sierra Leone|2020-03-31	Africa|hCoV-19/South Africa/KRISP-0055/2020|EPI ISL 467444|B.1.5|South Africa|2020-03-24	0.0001008033	Africa
Africa|hCoV-19/Sierra Leone/KGH-G-8603/2020|EPI ISL 512813|B.1|Sierra Leone|2020-04-23	Africa|hCoV-19/South Africa/KRISP-0055/2020|EPI ISL 467444|B.1.5|South Africa|2020-03-24	0.0001344653	Africa
Africa|hCoV-19/Sierra Leone/KGH-G-8604/2020|EPI ISL 512814|B.6|Sierra Leone|2020-04-03	Africa|hCoV-19/South Africa/KRISP-0055/2020|EPI ISL 467444|B.1.5|South Africa|2020-03-24	0.0003024526	Africa
Africa|hCoV-19/Sierra Leone/KGH-G-8607/2020|EPI ISL 512815|B.1.1|Sierra Leone|2020-04-03	Africa|hCoV-19/South Africa/KRISP-0055/2020|EPI ISL 467444|B.1.5|South Africa|2020-03-24	0.0001344645	Africa
Africa|hCoV-19/Sierra Leone/KGH-G-8625/2020|EPI ISL 512816|A.12|Sierra Leone|2020-04-10	Africa|hCoV-19/South Africa/KRISP-0055/2020|EPI ISL 467444|B.1.5|South Africa|2020-03-24	0.0006051248	Africa
Africa|hCoV-19/Sierra Leone/KGH-G-8626/2020|EPI ISL 512817|A.12|Sierra Leone|2020-04-10	Africa|hCoV-19/South Africa/KRISP-0055/2020|EPI ISL 467444|B.1.5|South Africa|2020-03-24	0.0005041963	Africa
Africa|hCoV-19/Sierra Leone/KGH-G-8627/2020|EPI ISL 512818|B.1.5|Sierra Leone|2020-04-08	Africa|hCoV-19/South Africa/KRISP-0055/2020|EPI ISL 467444|B.1.5|South Africa|2020-03-24	0.0000671993	Africa
Africa|hCoV-19/Sierra Leone/KGH-G-8668/2020|EPI ISL 512819|A.12|Sierra Leone|2020-04-11	Africa|hCoV-19/South Africa/KRISP-0055/2020|EPI ISL 467444|B.1.5|South Africa|2020-03-24	0.0004826248	Africa
Africa|hCoV-19/Sierra Leone/KGH-G-8669/2020|EPI ISL 512820|A.12|Sierra Leone|2020-04-14	Africa|hCoV-19/South Africa/KRISP-0055/2020|EPI ISL 467444|B.1.5|South Africa|2020-03-24	0.0005378439	Africa
Africa|hCoV-19/South Africa/KRISP-0001/2020|EPI ISL 467431|B|South Africa|2020-03-23	Africa|hCoV-19/South Africa/KRISP-0055/2020|EPI ISL 467444|B.1.5|South Africa|2020-03-24	0.0001346922	Africa
Africa|hCoV-19/South Africa/KRISP-0016/2020|EPI ISL 467432|B.1.106|South Africa|2020-03-28	Africa|hCoV-19/South Africa/KRISP-0055/2020|EPI ISL 467444|B.1.5|South Africa|2020-03-24	0.0000335978	Africa
Africa|hCoV-19/South Africa/KRISP-0017/2020|EPI ISL 467433|B.1.5|South Africa|2020-04-03	Africa|hCoV-19/South Africa/KRISP-0055/2020|EPI ISL 467444|B.1.5|South Africa|2020-03-24	0.0000000000	Africa
Africa|hCoV-19/South Africa/KRISP-0019/2020|EPI ISL 467434|B.1.5|South Africa|2020-04-02	Africa|hCoV-19/South Africa/KRISP-0055/2020|EPI ISL 467444|B.1.5|South Africa|2020-03-24	0.0000000000	Africa
Africa|hCoV-19/South Africa/KRISP-0021/2020|EPI ISL 467435|B.1.5|South Africa|2020-04-02	Africa|hCoV-19/South Africa/KRISP-0055/2020|EPI ISL 467444|B.1.5|South Africa|2020-03-24	0.0000336125	Africa
Africa|hCoV-19/South Africa/KRISP-0024/2020|EPI ISL 467436|B.1.106|South Africa|2020-04-01	Africa|hCoV-19/South Africa/KRISP-0055/2020|EPI ISL 467444|B.1.5|South Africa|2020-03-24	0.0000345400	Africa
Africa|hCoV-19/South Africa/KRISP-0026/2020|EPI ISL 467437|B.1.106|South Africa|2020-04-01	Africa|hCoV-19/South Africa/KRISP-0055/2020|EPI ISL 467444|B.1.5|South Africa|2020-03-24	0.0000336284	Africa
Africa|hCoV-19/South Africa/KRISP-0028/2020|EPI ISL 467438|B.1.106|South Africa|2020-04-02	Africa|hCoV-19/South Africa/KRISP-0055/2020|EPI ISL 467444|B.1.5|South Africa|2020-03-24	0.0000692344	Africa
Africa|hCoV-19/South Africa/KRISP-0029/2020|EPI ISL 467439|B.1.5|South Africa|2020-04-02	Africa|hCoV-19/South Africa/KRISP-0055/2020|EPI ISL 467444|B.1.5|South Africa|2020-03-24	0.0000352075	Africa
Africa|hCoV-19/South Africa/KRISP-0033/2020|EPI ISL 467440|B.1.106|South Africa|2020-04-01	Africa|hCoV-19/South Africa/KRISP-0055/2020|EPI ISL 467444|B.1.5|South Africa|2020-03-24	0.0000339999	Africa
Africa|hCoV-19/South Africa/KRISP-0035/2020|EPI ISL 467441|B.1.5|South Africa|2020-03-27	Africa|hCoV-19/South Africa/KRISP-0055/2020|EPI ISL 467444|B.1.5|South Africa|2020-03-24	0.0000000000	Africa
Africa|hCoV-19/South Africa/KRISP-0041/2020|EPI ISL 467443|B.1.5|South Africa|2020-03-25	Africa|hCoV-19/South Africa/KRISP-0055/2020|EPI ISL 467444|B.1.5|South Africa|2020-03-24	0.0000000000	Africa
Africa|hCoV-19/South Africa/KRISP-005/2020|EPI ISL 455630|B.1.5|South Africa|2020-04-29	Africa|hCoV-19/South Africa/KRISP-0055/2020|EPI ISL 467444|B.1.5|South Africa|2020-03-24	0.0000349336	Africa
Africa|hCoV-19/Algeria/G0638 2264/2020|EPI ISL 418241|B.1|Algeria|2020-03-02	Africa|hCoV-19/South Africa/KRISP-0056/2020|EPI ISL 467445|B.1.5|South Africa|2020-04-04	0.0003030394	Africa
Africa|hCoV-19/Algeria/G0640 2265/2020|EPI ISL 418242|B.1|Algeria|2020-03-08	Africa|hCoV-19/South Africa/KRISP-0056/2020|EPI ISL 467445|B.1.5|South Africa|2020-04-04	0.0002016271	Africa
Africa|hCoV-19/Algeria/G0860 2262/2020|EPI ISL 420037|B.1|Algeria|2020-03-02	Africa|hCoV-19/South Africa/KRISP-0056/2020|EPI ISL 467445|B.1.5|South Africa|2020-04-04	0.0002016271	Africa
Africa|hCoV-19/Benin/1022/2020|EPI ISL 476826|B.1|Benin|2020-03-25	Africa|hCoV-19/South Africa/KRISP-0056/2020|EPI ISL 467445|B.1.5|South Africa|2020-04-04	0.0001680345	Africa
Africa|hCoV-19/Benin/1092/2020|EPI ISL 476827|B.1|Benin|2020-03-27	Africa|hCoV-19/South Africa/KRISP-0056/2020|EPI ISL 467445|B.1.5|South Africa|2020-04-04	0.0002353359	Africa
Africa|hCoV-19/Benin/1408/2020|EPI ISL 476825|B.1.356|Benin|2020-04-04	Africa|hCoV-19/South Africa/KRISP-0056/2020|EPI ISL 467445|B.1.5|South Africa|2020-04-04	0.0002016407	Africa
Africa|hCoV-19/Benin/1409/2020|EPI ISL 476828|B.1|Benin|2020-04-06	Africa|hCoV-19/South Africa/KRISP-0056/2020|EPI ISL 467445|B.1.5|South Africa|2020-04-04	0.0002369344	Africa
Africa|hCoV-19/Benin/1950/2020|EPI ISL 476830|A|Benin|2020-04-15	Africa|hCoV-19/South Africa/KRISP-0056/2020|EPI ISL 467445|B.1.5|South Africa|2020-04-04	0.0004034170	Africa
Africa|hCoV-19/Benin/197/2020|EPI ISL 476822|B.1.178|Benin|2020-03-15	Africa|hCoV-19/South Africa/KRISP-0056/2020|EPI ISL 467445|B.1.5|South Africa|2020-04-04	0.0001680531	Africa
Africa|hCoV-19/Benin/2012/2020|EPI ISL 476831|A|Benin|2020-04-15	Africa|hCoV-19/South Africa/KRISP-0056/2020|EPI ISL 467445|B.1.5|South Africa|2020-04-04	0.0004369808	Africa
Africa|hCoV-19/Benin/260/2020|EPI ISL 476823|B.1.292|Benin|2020-03-17	Africa|hCoV-19/South Africa/KRISP-0056/2020|EPI ISL 467445|B.1.5|South Africa|2020-04-04	0.0002688704	Africa
Africa|hCoV-19/Benin/314/2020|EPI ISL 476834|B.1.5|Benin|2020-03-17	Africa|hCoV-19/South Africa/KRISP-0056/2020|EPI ISL 467445|B.1.5|South Africa|2020-04-04	0.0002703796	Africa
Africa|hCoV-19/Benin/461/2020|EPI ISL 476833|A|Benin|2020-03-17	Africa|hCoV-19/South Africa/KRISP-0056/2020|EPI ISL 467445|B.1.5|South Africa|2020-04-04	0.0004033412	Africa
Africa|hCoV-19/Benin/501/2020|EPI ISL 476824|B.1.356|Benin|2020-03-17	Africa|hCoV-19/South Africa/KRISP-0056/2020|EPI ISL 467445|B.1.5|South Africa|2020-04-04	0.0002016271	Africa
Africa|hCoV-19/Benin/843/2020|EPI ISL 476829|A|Benin|2020-03-19	Africa|hCoV-19/South Africa/KRISP-0056/2020|EPI ISL 467445|B.1.5|South Africa|2020-04-04	0.0003361492	Africa
Africa|hCoV-19/Botswana/BOT0455/2020|EPI ISL 560386|B.1|Botswana|2020-03-28	Africa|hCoV-19/South Africa/KRISP-0056/2020|EPI ISL 467445|B.1.5|South Africa|2020-04-04	0.0001344126	Africa
Africa|hCoV-19/Botswana/BOT2254/2020|EPI ISL 560390|B.1.1|Botswana|2020-04-08	Africa|hCoV-19/South Africa/KRISP-0056/2020|EPI ISL 467445|B.1.5|South Africa|2020-04-04	0.0002052573	Africa
Africa|hCoV-19/Botswana/BOT2283/2020|EPI ISL 560385|B.1|Botswana|2020-04-07	Africa|hCoV-19/South Africa/KRISP-0056/2020|EPI ISL 467445|B.1.5|South Africa|2020-04-04	0.0002441507	Africa
Africa|hCoV-19/Botswana/BOT2624/2020|EPI ISL 560387|B.1.1|Botswana|2020-04-05	Africa|hCoV-19/South Africa/KRISP-0056/2020|EPI ISL 467445|B.1.5|South Africa|2020-04-04	0.0002092873	Africa
Africa|hCoV-19/Botswana/BOT4161/2020|EPI ISL 560388|B.1.1.220|Botswana|2020-04-16	Africa|hCoV-19/South Africa/KRISP-0056/2020|EPI ISL 467445|B.1.5|South Africa|2020-04-04	0.0002765060	Africa
Africa|hCoV-19/DRC/04186/2020|EPI ISL 471411|A|Democratic Republic of the Congo|2020-04-25	Africa|hCoV-19/South Africa/KRISP-0056/2020|EPI ISL 467445|B.1.5|South Africa|2020-04-04	0.0004033410	Africa
Africa|hCoV-19/DRC/04188/2020|EPI ISL 471413|A|Democratic Republic of the Congo|2020-04-25	Africa|hCoV-19/South Africa/KRISP-0056/2020|EPI ISL 467445|B.1.5|South Africa|2020-04-04	0.0004852994	Africa
Africa|hCoV-19/DRC/10041/2020|EPI ISL 527543|B.1.1.275|Democratic Republic of the Congo|2020-05-22	Africa|hCoV-19/South Africa/KRISP-0056/2020|EPI ISL 467445|B.1.5|South Africa|2020-04-04	0.0002728505	Africa
Africa|hCoV-19/DRC/10057/2020|EPI ISL 527538|B.1.1.275|Democratic Republic of the Congo|2020-05-22	Africa|hCoV-19/South Africa/KRISP-0056/2020|EPI ISL 467445|B.1.5|South Africa|2020-04-04	0.0003874854	Africa
Africa|hCoV-19/DRC/10061/2020|EPI ISL 527521|B.1.1.275|Democratic Republic of the Congo|2020-05-22	Africa|hCoV-19/South Africa/KRISP-0056/2020|EPI ISL 467445|B.1.5|South Africa|2020-04-04	0.0002431984	Africa
Africa|hCoV-19/DRC/10070/2020|EPI ISL 527544|B.1.178|Democratic Republic of the Congo|2020-05-22	Africa|hCoV-19/South Africa/KRISP-0056/2020|EPI ISL 467445|B.1.5|South Africa|2020-04-04	0.0003064854	Africa
Africa|hCoV-19/DRC/10120/2020|EPI ISL 513624|B.1.1.275|Democratic Republic of the Congo|2020-05-22	Africa|hCoV-19/South Africa/KRISP-0056/2020|EPI ISL 467445|B.1.5|South Africa|2020-04-04	0.0003144697	Africa
Africa|hCoV-19/DRC/10127/2020|EPI ISL 513625|B.1.1.275|Democratic Republic of the Congo|2020-05-22	Africa|hCoV-19/South Africa/KRISP-0056/2020|EPI ISL 467445|B.1.5|South Africa|2020-04-04	0.0003103925	Africa
Africa|hCoV-19/DRC/10242/2020|EPI ISL 513626|B.1.84|Democratic Republic of the Congo|2020-05-22	Africa|hCoV-19/South Africa/KRISP-0056/2020|EPI ISL 467445|B.1.5|South Africa|2020-04-04	0.0002032228	Africa
Africa|hCoV-19/DRC/10251/2020|EPI ISL 513627|B.1.128|Democratic Republic of the Congo|2020-05-22	Africa|hCoV-19/South Africa/KRISP-0056/2020|EPI ISL 467445|B.1.5|South Africa|2020-04-04	0.0003390883	Africa
Africa|hCoV-19/DRC/10324/2020|EPI ISL 527545|B.1.214|Democratic Republic of the Congo|2020-05-22	Africa|hCoV-19/South Africa/KRISP-0056/2020|EPI ISL 467445|B.1.5|South Africa|2020-04-04	0.0002727603	Africa
Africa|hCoV-19/DRC/10346/2020|EPI ISL 527546|B.1.214|Democratic Republic of the Congo|2020-05-22	Africa|hCoV-19/South Africa/KRISP-0056/2020|EPI ISL 467445|B.1.5|South Africa|2020-04-04	0.0002755973	Africa
Africa|hCoV-19/DRC/10364/2020|EPI ISL 527498|B.1|Democratic Republic of the Congo|2020-05-22	Africa|hCoV-19/South Africa/KRISP-0056/2020|EPI ISL 467445|B.1.5|South Africa|2020-04-04	0.0001714975	Africa
Africa|hCoV-19/DRC/10371/2020|EPI ISL 527489|B.1.178|Democratic Republic of the Congo|2020-05-22	Africa|hCoV-19/South Africa/KRISP-0056/2020|EPI ISL 467445|B.1.5|South Africa|2020-04-04	0.0003070111	Africa
Africa|hCoV-19/DRC/10373/2020|EPI ISL 527495|B.1.159|Democratic Republic of the Congo|2020-05-22	Africa|hCoV-19/South Africa/KRISP-0056/2020|EPI ISL 467445|B.1.5|South Africa|2020-04-04	0.0002732595	Africa
Africa|hCoV-19/DRC/10374/2020|EPI ISL 527539|B.1.84|Democratic Republic of the Congo|2020-05-22	Africa|hCoV-19/South Africa/KRISP-0056/2020|EPI ISL 467445|B.1.5|South Africa|2020-04-04	0.0004554607	Africa
Africa|hCoV-19/DRC/10375/2020|EPI ISL 527499|B.1.84|Democratic Republic of the Congo|2020-05-22	Africa|hCoV-19/South Africa/KRISP-0056/2020|EPI ISL 467445|B.1.5|South Africa|2020-04-04	0.0003421587	Africa
Africa|hCoV-19/DRC/10399/2020|EPI ISL 527491|B.1.214|Democratic Republic of the Congo|2020-05-22	Africa|hCoV-19/South Africa/KRISP-0056/2020|EPI ISL 467445|B.1.5|South Africa|2020-04-04	0.0002729567	Africa
Africa|hCoV-19/DRC/10502/2020|EPI ISL 527547|B.1.5|Democratic Republic of the Congo|2020-05-20	Africa|hCoV-19/South Africa/KRISP-0056/2020|EPI ISL 467445|B.1.5|South Africa|2020-04-04	0.0001021970	Africa
Africa|hCoV-19/DRC/10506/2020|EPI ISL 527524|B.1.5|Democratic Republic of the Congo|2020-05-18	Africa|hCoV-19/South Africa/KRISP-0056/2020|EPI ISL 467445|B.1.5|South Africa|2020-04-04	0.0001046747	Africa
Africa|hCoV-19/DRC/10507/2020|EPI ISL 527492|B.1.5|Democratic Republic of the Congo|2020-05-18	Africa|hCoV-19/South Africa/KRISP-0056/2020|EPI ISL 467445|B.1.5|South Africa|2020-04-04	0.0001365272	Africa
Africa|hCoV-19/DRC/10508/2020|EPI ISL 527494|B.1.5|Democratic Republic of the Congo|2020-05-20	Africa|hCoV-19/South Africa/KRISP-0056/2020|EPI ISL 467445|B.1.5|South Africa|2020-04-04	0.0001357950	Africa
Africa|hCoV-19/DRC/10532/2020|EPI ISL 527532|B.1.5|Democratic Republic of the Congo|2020-05-20	Africa|hCoV-19/South Africa/KRISP-0056/2020|EPI ISL 467445|B.1.5|South Africa|2020-04-04	0.0001047697	Africa
Africa|hCoV-19/DRC/10533/2020|EPI ISL 527548|B.1.5|Democratic Republic of the Congo|2020-05-20	Africa|hCoV-19/South Africa/KRISP-0056/2020|EPI ISL 467445|B.1.5|South Africa|2020-04-04	0.0001363071	Africa
Africa|hCoV-19/DRC/10621/2020|EPI ISL 527526|B.1.214|Democratic Republic of the Congo|2020-05-23	Africa|hCoV-19/South Africa/KRISP-0056/2020|EPI ISL 467445|B.1.5|South Africa|2020-04-04	0.0002439611	Africa
Africa|hCoV-19/DRC/10640/2020|EPI ISL 527541|B.1|Democratic Republic of the Congo|2020-05-22	Africa|hCoV-19/South Africa/KRISP-0056/2020|EPI ISL 467445|B.1.5|South Africa|2020-04-04	0.0004232210	Africa
Africa|hCoV-19/DRC/10644/2020|EPI ISL 527549|B.1|Democratic Republic of the Congo|2020-05-22	Africa|hCoV-19/South Africa/KRISP-0056/2020|EPI ISL 467445|B.1.5|South Africa|2020-04-04	0.0004089590	Africa
Africa|hCoV-19/DRC/10728/2020|EPI ISL 513628|B.1.5|Democratic Republic of the Congo|2020-05-23	Africa|hCoV-19/South Africa/KRISP-0056/2020|EPI ISL 467445|B.1.5|South Africa|2020-04-04	0.0001400382	Africa
Africa|hCoV-19/DRC/10731/2020|EPI ISL 513629|B.1.1.1|Democratic Republic of the Congo|2020-05-23	Africa|hCoV-19/South Africa/KRISP-0056/2020|EPI ISL 467445|B.1.5|South Africa|2020-04-04	0.0003880198	Africa
Africa|hCoV-19/DRC/10733/2020|EPI ISL 513630|B.1|Democratic Republic of the Congo|2020-05-23	Africa|hCoV-19/South Africa/KRISP-0056/2020|EPI ISL 467445|B.1.5|South Africa|2020-04-04	0.0002702270	Africa
Africa|hCoV-19/DRC/108/2020|EPI ISL 417948|B.1.128|Democratic Republic of the Congo|2020-03-19	Africa|hCoV-19/South Africa/KRISP-0056/2020|EPI ISL 467445|B.1.5|South Africa|2020-04-04	0.0002355380	Africa
Africa|hCoV-19/DRC/10885/2020|EPI ISL 513631|B.1.84|Democratic Republic of the Congo|2020-05-23	Africa|hCoV-19/South Africa/KRISP-0056/2020|EPI ISL 467445|B.1.5|South Africa|2020-04-04	0.0002721729	Africa
Africa|hCoV-19/DRC/10902/2020|EPI ISL 527490|B.1.178|Democratic Republic of the Congo|2020-05-23	Africa|hCoV-19/South Africa/KRISP-0056/2020|EPI ISL 467445|B.1.5|South Africa|2020-04-04	0.0002386034	Africa
Africa|hCoV-19/DRC/10913/2020|EPI ISL 527507|B.1.84|Democratic Republic of the Congo|2020-05-24	Africa|hCoV-19/South Africa/KRISP-0056/2020|EPI ISL 467445|B.1.5|South Africa|2020-04-04	0.0003442656	Africa
Africa|hCoV-19/DRC/11005/2020|EPI ISL 527550|B.1.159|Democratic Republic of the Congo|2020-05-24	Africa|hCoV-19/South Africa/KRISP-0056/2020|EPI ISL 467445|B.1.5|South Africa|2020-04-04	0.0003749699	Africa
Africa|hCoV-19/DRC/11008/2020|EPI ISL 527503|B.1.159|Democratic Republic of the Congo|2020-05-24	Africa|hCoV-19/South Africa/KRISP-0056/2020|EPI ISL 467445|B.1.5|South Africa|2020-04-04	0.0003095234	Africa
Africa|hCoV-19/DRC/11022/2020|EPI ISL 527551|B.1.214|Democratic Republic of the Congo|2020-05-24	Africa|hCoV-19/South Africa/KRISP-0056/2020|EPI ISL 467445|B.1.5|South Africa|2020-04-04	0.0003409989	Africa
Africa|hCoV-19/DRC/11024/2020|EPI ISL 527552|B.1.149|Democratic Republic of the Congo|2020-05-24	Africa|hCoV-19/South Africa/KRISP-0056/2020|EPI ISL 467445|B.1.5|South Africa|2020-04-04	0.0003785188	Africa
Africa|hCoV-19/DRC/11026/2020|EPI ISL 527553|B.1.149|Democratic Republic of the Congo|2020-05-24	Africa|hCoV-19/South Africa/KRISP-0056/2020|EPI ISL 467445|B.1.5|South Africa|2020-04-04	0.0002385871	Africa
Africa|hCoV-19/DRC/11031/2020|EPI ISL 527554|B.1.214|Democratic Republic of the Congo|2020-05-24	Africa|hCoV-19/South Africa/KRISP-0056/2020|EPI ISL 467445|B.1.5|South Africa|2020-04-04	0.0002728785	Africa
Africa|hCoV-19/DRC/11041/2020|EPI ISL 527555|B.1|Democratic Republic of the Congo|2020-05-24	Africa|hCoV-19/South Africa/KRISP-0056/2020|EPI ISL 467445|B.1.5|South Africa|2020-04-04	0.0002386905	Africa
Africa|hCoV-19/DRC/11057/2020|EPI ISL 527528|B.1.5|Democratic Republic of the Congo|2020-05-24	Africa|hCoV-19/South Africa/KRISP-0056/2020|EPI ISL 467445|B.1.5|South Africa|2020-04-04	0.0001744044	Africa
Africa|hCoV-19/DRC/11078/2020|EPI ISL 527514|B.1|Democratic Republic of the Congo|2020-05-24	Africa|hCoV-19/South Africa/KRISP-0056/2020|EPI ISL 467445|B.1.5|South Africa|2020-04-04	0.0002762254	Africa
Africa|hCoV-19/DRC/11079/2020|EPI ISL 527500|B.1.214|Democratic Republic of the Congo|2020-05-24	Africa|hCoV-19/South Africa/KRISP-0056/2020|EPI ISL 467445|B.1.5|South Africa|2020-04-04	0.0002056864	Africa
Africa|hCoV-19/DRC/11093/2020|EPI ISL 527527|B.1.5|Democratic Republic of the Congo|2020-05-24	Africa|hCoV-19/South Africa/KRISP-0056/2020|EPI ISL 467445|B.1.5|South Africa|2020-04-04	0.0002448671	Africa
Africa|hCoV-19/DRC/11096/2020|EPI ISL 527522|B.1|Democratic Republic of the Congo|2020-05-24	Africa|hCoV-19/South Africa/KRISP-0056/2020|EPI ISL 467445|B.1.5|South Africa|2020-04-04	0.0002432879	Africa
Africa|hCoV-19/DRC/11114/2020|EPI ISL 527534|B.1.214|Democratic Republic of the Congo|2020-05-25	Africa|hCoV-19/South Africa/KRISP-0056/2020|EPI ISL 467445|B.1.5|South Africa|2020-04-04	0.0003145906	Africa
Africa|hCoV-19/DRC/11123/2020|EPI ISL 527496|B.1.84|Democratic Republic of the Congo|2020-05-24	Africa|hCoV-19/South Africa/KRISP-0056/2020|EPI ISL 467445|B.1.5|South Africa|2020-04-04	0.0002391118	Africa
Africa|hCoV-19/DRC/11134/2020|EPI ISL 527518|B.1.5|Democratic Republic of the Congo|2020-05-24	Africa|hCoV-19/South Africa/KRISP-0056/2020|EPI ISL 467445|B.1.5|South Africa|2020-04-04	0.0001386036	Africa
Africa|hCoV-19/DRC/11143/2020|EPI ISL 527556|B.1|Democratic Republic of the Congo|2020-05-24	Africa|hCoV-19/South Africa/KRISP-0056/2020|EPI ISL 467445|B.1.5|South Africa|2020-04-04	0.0003750157	Africa
Africa|hCoV-19/DRC/11145/2020|EPI ISL 527501|B.1.214|Democratic Republic of the Congo|2020-05-24	Africa|hCoV-19/South Africa/KRISP-0056/2020|EPI ISL 467445|B.1.5|South Africa|2020-04-04	0.0003430812	Africa
Africa|hCoV-19/DRC/11148/2020|EPI ISL 527525|B.1.178|Democratic Republic of the Congo|2020-05-24	Africa|hCoV-19/South Africa/KRISP-0056/2020|EPI ISL 467445|B.1.5|South Africa|2020-04-04	0.0003498825	Africa
Africa|hCoV-19/DRC/11157/2020|EPI ISL 527530|B.1|Democratic Republic of the Congo|2020-05-25	Africa|hCoV-19/South Africa/KRISP-0056/2020|EPI ISL 467445|B.1.5|South Africa|2020-04-04	0.0003130032	Africa
Africa|hCoV-19/DRC/11187/2020|EPI ISL 527523|B.1.1.275|Democratic Republic of the Congo|2020-05-23	Africa|hCoV-19/South Africa/KRISP-0056/2020|EPI ISL 467445|B.1.5|South Africa|2020-04-04	0.0003481010	Africa
Africa|hCoV-19/DRC/11191/2020|EPI ISL 527506|B.1.1.275|Democratic Republic of the Congo|2020-05-23	Africa|hCoV-19/South Africa/KRISP-0056/2020|EPI ISL 467445|B.1.5|South Africa|2020-04-04	0.0002404339	Africa
Africa|hCoV-19/DRC/11252/2020|EPI ISL 527557|B.1.1.275|Democratic Republic of the Congo|2020-05-21	Africa|hCoV-19/South Africa/KRISP-0056/2020|EPI ISL 467445|B.1.5|South Africa|2020-04-04	0.0004089564	Africa
Africa|hCoV-19/DRC/11260/2020|EPI ISL 527558|B.1.1.275|Democratic Republic of the Congo|2020-05-23	Africa|hCoV-19/South Africa/KRISP-0056/2020|EPI ISL 467445|B.1.5|South Africa|2020-04-04	0.0002727269	Africa
Africa|hCoV-19/DRC/1131/2020|EPI ISL 429255|B.1.5|Democratic Republic of the Congo|2020-04-05	Africa|hCoV-19/South Africa/KRISP-0056/2020|EPI ISL 467445|B.1.5|South Africa|2020-04-04	0.0001355787	Africa
Africa|hCoV-19/DRC/11310/2020|EPI ISL 527529|B.1.149|Democratic Republic of the Congo|2020-05-25	Africa|hCoV-19/South Africa/KRISP-0056/2020|EPI ISL 467445|B.1.5|South Africa|2020-04-04	0.0002444576	Africa
Africa|hCoV-19/DRC/11318/2020|EPI ISL 527559|B.1.149|Democratic Republic of the Congo|2020-05-25	Africa|hCoV-19/South Africa/KRISP-0056/2020|EPI ISL 467445|B.1.5|South Africa|2020-04-04	0.0002372989	Africa
Africa|hCoV-19/DRC/11326/2020|EPI ISL 527508|B.1|Democratic Republic of the Congo|2020-05-25	Africa|hCoV-19/South Africa/KRISP-0056/2020|EPI ISL 467445|B.1.5|South Africa|2020-04-04	0.0002409768	Africa
Africa|hCoV-19/DRC/11334/2020|EPI ISL 527504|B.1.178|Democratic Republic of the Congo|2020-05-25	Africa|hCoV-19/South Africa/KRISP-0056/2020|EPI ISL 467445|B.1.5|South Africa|2020-04-04	0.0002406338	Africa
Africa|hCoV-19/DRC/11337/2020|EPI ISL 527510|B.1.84|Democratic Republic of the Congo|2020-05-25	Africa|hCoV-19/South Africa/KRISP-0056/2020|EPI ISL 467445|B.1.5|South Africa|2020-04-04	0.0003102748	Africa
Africa|hCoV-19/DRC/11341/2020|EPI ISL 527509|B.1.1.275|Democratic Republic of the Congo|2020-05-25	Africa|hCoV-19/South Africa/KRISP-0056/2020|EPI ISL 467445|B.1.5|South Africa|2020-04-04	0.0003444956	Africa
Africa|hCoV-19/DRC/11348/2020|EPI ISL 527560|B.1.149|Democratic Republic of the Congo|2020-05-25	Africa|hCoV-19/South Africa/KRISP-0056/2020|EPI ISL 467445|B.1.5|South Africa|2020-04-04	0.0002375083	Africa
Africa|hCoV-19/DRC/11369/2020|EPI ISL 527537|B.1.214|Democratic Republic of the Congo|2020-05-25	Africa|hCoV-19/South Africa/KRISP-0056/2020|EPI ISL 467445|B.1.5|South Africa|2020-04-04	0.0002806037	Africa
Africa|hCoV-19/DRC/11376/2020|EPI ISL 527513|B.1.214|Democratic Republic of the Congo|2020-05-25	Africa|hCoV-19/South Africa/KRISP-0056/2020|EPI ISL 467445|B.1.5|South Africa|2020-04-04	0.0003105529	Africa
Africa|hCoV-19/DRC/11411/2020|EPI ISL 527561|B.1.5|Democratic Republic of the Congo|2020-05-25	Africa|hCoV-19/South Africa/KRISP-0056/2020|EPI ISL 467445|B.1.5|South Africa|2020-04-04	0.0002044273	Africa
Africa|hCoV-19/DRC/11450/2020|EPI ISL 527516|B.1.5|Democratic Republic of the Congo|2020-05-25	Africa|hCoV-19/South Africa/KRISP-0056/2020|EPI ISL 467445|B.1.5|South Africa|2020-04-04	0.0001399953	Africa
Africa|hCoV-19/DRC/11458/2020|EPI ISL 527497|B.1.5|Democratic Republic of the Congo|2020-05-25	Africa|hCoV-19/South Africa/KRISP-0056/2020|EPI ISL 467445|B.1.5|South Africa|2020-04-04	0.0002753057	Africa
Africa|hCoV-19/DRC/11460/2020|EPI ISL 527562|B.1.214|Democratic Republic of the Congo|2020-05-25	Africa|hCoV-19/South Africa/KRISP-0056/2020|EPI ISL 467445|B.1.5|South Africa|2020-04-04	0.0004134486	Africa
Africa|hCoV-19/DRC/11472/2020|EPI ISL 527502|B.1.214|Democratic Republic of the Congo|2020-05-25	Africa|hCoV-19/South Africa/KRISP-0056/2020|EPI ISL 467445|B.1.5|South Africa|2020-04-04	0.0003427129	Africa
Africa|hCoV-19/DRC/11477/2020|EPI ISL 527563|B.1.84|Democratic Republic of the Congo|2020-05-25	Africa|hCoV-19/South Africa/KRISP-0056/2020|EPI ISL 467445|B.1.5|South Africa|2020-04-04	0.0001701886	Africa
Africa|hCoV-19/DRC/11486/2020|EPI ISL 527564|B.1.214|Democratic Republic of the Congo|2020-05-25	Africa|hCoV-19/South Africa/KRISP-0056/2020|EPI ISL 467445|B.1.5|South Africa|2020-04-04	0.0003409110	Africa
Africa|hCoV-19/DRC/11487/2020|EPI ISL 527505|B.1|Democratic Republic of the Congo|2020-05-25	Africa|hCoV-19/South Africa/KRISP-0056/2020|EPI ISL 467445|B.1.5|South Africa|2020-04-04	0.0002755526	Africa
Africa|hCoV-19/DRC/11507/2020|EPI ISL 527512|B.1|Democratic Republic of the Congo|2020-05-25	Africa|hCoV-19/South Africa/KRISP-0056/2020|EPI ISL 467445|B.1.5|South Africa|2020-04-04	0.0003098749	Africa
Africa|hCoV-19/DRC/1151/2020|EPI ISL 447596|B.38|Democratic Republic of the Congo|2020-04-05	Africa|hCoV-19/South Africa/KRISP-0056/2020|EPI ISL 467445|B.1.5|South Africa|2020-04-04	0.0004756443	Africa
Africa|hCoV-19/DRC/11511/2020|EPI ISL 527511|B.1.214|Democratic Republic of the Congo|2020-05-25	Africa|hCoV-19/South Africa/KRISP-0056/2020|EPI ISL 467445|B.1.5|South Africa|2020-04-04	0.0003448198	Africa
Africa|hCoV-19/DRC/11572/2020|EPI ISL 527565|B.1.214|Democratic Republic of the Congo|2020-05-25	Africa|hCoV-19/South Africa/KRISP-0056/2020|EPI ISL 467445|B.1.5|South Africa|2020-04-04	0.0002383386	Africa
Africa|hCoV-19/DRC/11576/2020|EPI ISL 527517|B.1|Democratic Republic of the Congo|2020-05-25	Africa|hCoV-19/South Africa/KRISP-0056/2020|EPI ISL 467445|B.1.5|South Africa|2020-04-04	0.0002427310	Africa
Africa|hCoV-19/DRC/11583/2020|EPI ISL 527542|B.1|Democratic Republic of the Congo|2020-05-25	Africa|hCoV-19/South Africa/KRISP-0056/2020|EPI ISL 467445|B.1.5|South Africa|2020-04-04	0.0002827086	Africa
Africa|hCoV-19/DRC/11616/2020|EPI ISL 527519|B.1|Democratic Republic of the Congo|2020-05-25	Africa|hCoV-19/South Africa/KRISP-0056/2020|EPI ISL 467445|B.1.5|South Africa|2020-04-04	0.0002423112	Africa
Africa|hCoV-19/DRC/11623/2020|EPI ISL 527566|B.1.5|Democratic Republic of the Congo|2020-05-25	Africa|hCoV-19/South Africa/KRISP-0056/2020|EPI ISL 467445|B.1.5|South Africa|2020-04-04	0.0002386893	Africa
Africa|hCoV-19/DRC/11624/2020|EPI ISL 527567|B.1.149|Democratic Republic of the Congo|2020-05-25	Africa|hCoV-19/South Africa/KRISP-0056/2020|EPI ISL 467445|B.1.5|South Africa|2020-04-04	0.0002385742	Africa
Africa|hCoV-19/DRC/11631/2020|EPI ISL 527568|B.1.149|Democratic Republic of the Congo|2020-05-25	Africa|hCoV-19/South Africa/KRISP-0056/2020|EPI ISL 467445|B.1.5|South Africa|2020-04-04	0.0002388183	Africa
Africa|hCoV-19/DRC/11632/2020|EPI ISL 527493|B.1|Democratic Republic of the Congo|2020-05-25	Africa|hCoV-19/South Africa/KRISP-0056/2020|EPI ISL 467445|B.1.5|South Africa|2020-04-04	0.0002731700	Africa
Africa|hCoV-19/DRC/11635/2020|EPI ISL 527540|B.1.214|Democratic Republic of the Congo|2020-05-25	Africa|hCoV-19/South Africa/KRISP-0056/2020|EPI ISL 467445|B.1.5|South Africa|2020-04-04	0.0002813181	Africa
Africa|hCoV-19/DRC/11640/2020|EPI ISL 527535|B.1.178|Democratic Republic of the Congo|2020-05-25	Africa|hCoV-19/South Africa/KRISP-0056/2020|EPI ISL 467445|B.1.5|South Africa|2020-04-04	0.0003486771	Africa
Africa|hCoV-19/DRC/11643/2020|EPI ISL 527520|B.1.5|Democratic Republic of the Congo|2020-05-25	Africa|hCoV-19/South Africa/KRISP-0056/2020|EPI ISL 467445|B.1.5|South Africa|2020-04-04	0.0002428802	Africa
Africa|hCoV-19/DRC/11648/2020|EPI ISL 527569|B.1.6|Democratic Republic of the Congo|2020-05-25	Africa|hCoV-19/South Africa/KRISP-0056/2020|EPI ISL 467445|B.1.5|South Africa|2020-04-04	0.0002716251	Africa
Africa|hCoV-19/DRC/11652/2020|EPI ISL 527570|B.1.149|Democratic Republic of the Congo|2020-05-25	Africa|hCoV-19/South Africa/KRISP-0056/2020|EPI ISL 467445|B.1.5|South Africa|2020-04-04	0.0002385083	Africa
Africa|hCoV-19/DRC/11653/2020|EPI ISL 527533|B.1.84|Democratic Republic of the Congo|2020-05-25	Africa|hCoV-19/South Africa/KRISP-0056/2020|EPI ISL 467445|B.1.5|South Africa|2020-04-04	0.0002094795	Africa
Africa|hCoV-19/DRC/11676/2020|EPI ISL 527531|B.1|Democratic Republic of the Congo|2020-05-26	Africa|hCoV-19/South Africa/KRISP-0056/2020|EPI ISL 467445|B.1.5|South Africa|2020-04-04	0.0004208805	Africa
Africa|hCoV-19/DRC/11677/2020|EPI ISL 527515|B.1.214|Democratic Republic of the Congo|2020-05-26	Africa|hCoV-19/South Africa/KRISP-0056/2020|EPI ISL 467445|B.1.5|South Africa|2020-04-04	0.0003463732	Africa
Africa|hCoV-19/DRC/11732/2020|EPI ISL 527536|B.1.214|Democratic Republic of the Congo|2020-05-26	Africa|hCoV-19/South Africa/KRISP-0056/2020|EPI ISL 467445|B.1.5|South Africa|2020-04-04	0.0002094189	Africa
Africa|hCoV-19/DRC/11733/2020|EPI ISL 527571|B.1.149|Democratic Republic of the Congo|2020-05-26	Africa|hCoV-19/South Africa/KRISP-0056/2020|EPI ISL 467445|B.1.5|South Africa|2020-04-04	0.0002372854	Africa
Africa|hCoV-19/DRC/11806/2020|EPI ISL 527572|B.1.214|Democratic Republic of the Congo|2020-05-26	Africa|hCoV-19/South Africa/KRISP-0056/2020|EPI ISL 467445|B.1.5|South Africa|2020-04-04	0.0003407483	Africa
Africa|hCoV-19/DRC/1234/2020|EPI ISL 429258|B.1.5|Democratic Republic of the Congo|2020-04-06	Africa|hCoV-19/South Africa/KRISP-0056/2020|EPI ISL 467445|B.1.5|South Africa|2020-04-04	0.0001427937	Africa
Africa|hCoV-19/DRC/1249/2020|EPI ISL 429259|B.1.5|Democratic Republic of the Congo|2020-04-06	Africa|hCoV-19/South Africa/KRISP-0056/2020|EPI ISL 467445|B.1.5|South Africa|2020-04-04	0.0001361694	Africa
Africa|hCoV-19/DRC/1319/2020|EPI ISL 431011|B.1.128|Democratic Republic of the Congo|2020-04-07	Africa|hCoV-19/South Africa/KRISP-0056/2020|EPI ISL 467445|B.1.5|South Africa|2020-04-04	0.0002380493	Africa
Africa|hCoV-19/DRC/1324/2020|EPI ISL 435033|B.1.128|Democratic Republic of the Congo|2020-04-07	Africa|hCoV-19/South Africa/KRISP-0056/2020|EPI ISL 467445|B.1.5|South Africa|2020-04-04	0.0002364415	Africa
Africa|hCoV-19/DRC/1326/2020|EPI ISL 435116|B.1|Democratic Republic of the Congo|2020-04-07	Africa|hCoV-19/South Africa/KRISP-0056/2020|EPI ISL 467445|B.1.5|South Africa|2020-04-04	0.0002076262	Africa
Africa|hCoV-19/DRC/1375/2020|EPI ISL 435117|B.1.1.1|Democratic Republic of the Congo|2020-04-07	Africa|hCoV-19/South Africa/KRISP-0056/2020|EPI ISL 467445|B.1.5|South Africa|2020-04-04	0.0003795204	Africa
Africa|hCoV-19/DRC/1376/2020|EPI ISL 431012|B.1.1.1|Democratic Republic of the Congo|2020-04-07	Africa|hCoV-19/South Africa/KRISP-0056/2020|EPI ISL 467445|B.1.5|South Africa|2020-04-04	0.0003420651	Africa
Africa|hCoV-19/DRC/1377/2020|EPI ISL 434678|B.1.1.1|Democratic Republic of the Congo|2020-04-07	Africa|hCoV-19/South Africa/KRISP-0056/2020|EPI ISL 467445|B.1.5|South Africa|2020-04-04	0.0003052809	Africa
Africa|hCoV-19/DRC/1378/2020|EPI ISL 435118|B.1.1.1|Democratic Republic of the Congo|2020-04-07	Africa|hCoV-19/South Africa/KRISP-0056/2020|EPI ISL 467445|B.1.5|South Africa|2020-04-04	0.0003410319	Africa
Africa|hCoV-19/DRC/1382/2020|EPI ISL 435113|B.1.1.1|Democratic Republic of the Congo|2020-04-07	Africa|hCoV-19/South Africa/KRISP-0056/2020|EPI ISL 467445|B.1.5|South Africa|2020-04-04	0.0003475567	Africa
Africa|hCoV-19/DRC/1397/2020|EPI ISL 434679|B.1.1.1|Democratic Republic of the Congo|2020-04-07	Africa|hCoV-19/South Africa/KRISP-0056/2020|EPI ISL 467445|B.1.5|South Africa|2020-04-04	0.0003413530	Africa
Africa|hCoV-19/DRC/1398/2020|EPI ISL 435114|B.1.1.1|Democratic Republic of the Congo|2020-04-07	Africa|hCoV-19/South Africa/KRISP-0056/2020|EPI ISL 467445|B.1.5|South Africa|2020-04-04	0.0003034081	Africa
Africa|hCoV-19/DRC/1422/2020|EPI ISL 434680|B.1.149|Democratic Republic of the Congo|2020-04-08	Africa|hCoV-19/South Africa/KRISP-0056/2020|EPI ISL 467445|B.1.5|South Africa|2020-04-04	0.0002412307	Africa
Africa|hCoV-19/DRC/1423/2020|EPI ISL 434710|B.1.149|Democratic Republic of the Congo|2020-04-08	Africa|hCoV-19/South Africa/KRISP-0056/2020|EPI ISL 467445|B.1.5|South Africa|2020-04-04	0.0002022065	Africa
Africa|hCoV-19/DRC/1486/2020|EPI ISL 434711|B.1|Democratic Republic of the Congo|2020-04-08	Africa|hCoV-19/South Africa/KRISP-0056/2020|EPI ISL 467445|B.1.5|South Africa|2020-04-04	0.0001745949	Africa
Africa|hCoV-19/DRC/1516/2020|EPI ISL 435032|B.1.5|Democratic Republic of the Congo|2020-04-09	Africa|hCoV-19/South Africa/KRISP-0056/2020|EPI ISL 467445|B.1.5|South Africa|2020-04-04	0.0001344126	Africa
Africa|hCoV-19/DRC/1565/2020|EPI ISL 434681|B.1|Democratic Republic of the Congo|2020-04-09	Africa|hCoV-19/South Africa/KRISP-0056/2020|EPI ISL 467445|B.1.5|South Africa|2020-04-04	0.0001714423	Africa
Africa|hCoV-19/DRC/158/2020|EPI ISL 417950|B.40|Democratic Republic of the Congo|2020-03-20	Africa|hCoV-19/South Africa/KRISP-0056/2020|EPI ISL 467445|B.1.5|South Africa|2020-04-04	0.0004706229	Africa
Africa|hCoV-19/DRC/1715/2020|EPI ISL 435156|B.1.84|Democratic Republic of the Congo|2020-04-10	Africa|hCoV-19/South Africa/KRISP-0056/2020|EPI ISL 467445|B.1.5|South Africa|2020-04-04	0.0002037707	Africa
Africa|hCoV-19/DRC/1767/2020|EPI ISL 435157|B.1.5|Democratic Republic of the Congo|2020-04-10	Africa|hCoV-19/South Africa/KRISP-0056/2020|EPI ISL 467445|B.1.5|South Africa|2020-04-04	0.0001401411	Africa
Africa|hCoV-19/DRC/1779/2020|EPI ISL 435158|C.14|Democratic Republic of the Congo|2020-04-10	Africa|hCoV-19/South Africa/KRISP-0056/2020|EPI ISL 467445|B.1.5|South Africa|2020-04-04	0.0004177427	Africa
Africa|hCoV-19/DRC/191/2020|EPI ISL 417955|B.1.128|Democratic Republic of the Congo|2020-03-21	Africa|hCoV-19/South Africa/KRISP-0056/2020|EPI ISL 467445|B.1.5|South Africa|2020-04-04	0.0002355934	Africa
Africa|hCoV-19/DRC/1952/2020|EPI ISL 435159|B.1.5|Democratic Republic of the Congo|2020-04-11	Africa|hCoV-19/South Africa/KRISP-0056/2020|EPI ISL 467445|B.1.5|South Africa|2020-04-04	0.0001385364	Africa
Africa|hCoV-19/DRC/1982/2020|EPI ISL 435160|B.1|Democratic Republic of the Congo|2020-04-12	Africa|hCoV-19/South Africa/KRISP-0056/2020|EPI ISL 467445|B.1.5|South Africa|2020-04-04	0.0001725050	Africa
Africa|hCoV-19/DRC/2047/2020|EPI ISL 435161|B.1.1.1|Democratic Republic of the Congo|2020-04-12	Africa|hCoV-19/South Africa/KRISP-0056/2020|EPI ISL 467445|B.1.5|South Africa|2020-04-04	0.0003084081	Africa
Africa|hCoV-19/DRC/2063/2020|EPI ISL 435162|B.1|Democratic Republic of the Congo|2020-04-12	Africa|hCoV-19/South Africa/KRISP-0056/2020|EPI ISL 467445|B.1.5|South Africa|2020-04-04	0.0001380903	Africa
Africa|hCoV-19/DRC/2120/2020|EPI ISL 435163|B.1.149|Democratic Republic of the Congo|2020-04-12	Africa|hCoV-19/South Africa/KRISP-0056/2020|EPI ISL 467445|B.1.5|South Africa|2020-04-04	0.0002036476	Africa
Africa|hCoV-19/DRC/2121/2020|EPI ISL 435164|B.1.149|Democratic Republic of the Congo|2020-04-12	Africa|hCoV-19/South Africa/KRISP-0056/2020|EPI ISL 467445|B.1.5|South Africa|2020-04-04	0.0002067201	Africa
Africa|hCoV-19/DRC/2122/2020|EPI ISL 435165|B.1.149|Democratic Republic of the Congo|2020-04-13	Africa|hCoV-19/South Africa/KRISP-0056/2020|EPI ISL 467445|B.1.5|South Africa|2020-04-04	0.0002805182	Africa
Africa|hCoV-19/DRC/2125/2020|EPI ISL 435166|B.1.149|Democratic Republic of the Congo|2020-04-13	Africa|hCoV-19/South Africa/KRISP-0056/2020|EPI ISL 467445|B.1.5|South Africa|2020-04-04	0.0002074274	Africa
Africa|hCoV-19/DRC/2128/2020|EPI ISL 435167|B.1|Democratic Republic of the Congo|2020-04-13	Africa|hCoV-19/South Africa/KRISP-0056/2020|EPI ISL 467445|B.1.5|South Africa|2020-04-04	0.0001410154	Africa
Africa|hCoV-19/DRC/2133/2020|EPI ISL 435168|B.1.128|Democratic Republic of the Congo|2020-04-13	Africa|hCoV-19/South Africa/KRISP-0056/2020|EPI ISL 467445|B.1.5|South Africa|2020-04-04	0.0002448055	Africa
Africa|hCoV-19/DRC/214/2020|EPI ISL 420030|B.1.6|Democratic Republic of the Congo|2020-03-21	Africa|hCoV-19/South Africa/KRISP-0056/2020|EPI ISL 467445|B.1.5|South Africa|2020-04-04	0.0001348962	Africa
Africa|hCoV-19/DRC/215/2020|EPI ISL 420031|B.1.1.1|Democratic Republic of the Congo|2020-03-21	Africa|hCoV-19/South Africa/KRISP-0056/2020|EPI ISL 467445|B.1.5|South Africa|2020-04-04	0.0003428086	Africa
Africa|hCoV-19/DRC/2169/2020|EPI ISL 436194|B.1.5|Democratic Republic of the Congo|2020-04-13	Africa|hCoV-19/South Africa/KRISP-0056/2020|EPI ISL 467445|B.1.5|South Africa|2020-04-04	0.0001748250	Africa
Africa|hCoV-19/DRC/2299/2020|EPI ISL 436412|B.1.5|Democratic Republic of the Congo|2020-04-14	Africa|hCoV-19/South Africa/KRISP-0056/2020|EPI ISL 467445|B.1.5|South Africa|2020-04-04	0.0002033901	Africa
Africa|hCoV-19/DRC/236/2020|EPI ISL 420032|B.1.128|Democratic Republic of the Congo|2020-03-22	Africa|hCoV-19/South Africa/KRISP-0056/2020|EPI ISL 467445|B.1.5|South Africa|2020-04-04	0.0002358816	Africa
Africa|hCoV-19/DRC/2363/2020|EPI ISL 437194|B.1.84|Democratic Republic of the Congo|2020-04-14	Africa|hCoV-19/South Africa/KRISP-0056/2020|EPI ISL 467445|B.1.5|South Africa|2020-04-04	0.0001694734	Africa
Africa|hCoV-19/DRC/2384/2020|EPI ISL 437196|B.1.149|Democratic Republic of the Congo|2020-04-14	Africa|hCoV-19/South Africa/KRISP-0056/2020|EPI ISL 467445|B.1.5|South Africa|2020-04-04	0.0002071268	Africa
Africa|hCoV-19/DRC/241/2020|EPI ISL 420033|B.1.1.75|Democratic Republic of the Congo|2020-03-22	Africa|hCoV-19/South Africa/KRISP-0056/2020|EPI ISL 467445|B.1.5|South Africa|2020-04-04	0.0002696233	Africa
Africa|hCoV-19/DRC/243/2020|EPI ISL 420034|B.1|Democratic Republic of the Congo|2020-03-22	Africa|hCoV-19/South Africa/KRISP-0056/2020|EPI ISL 467445|B.1.5|South Africa|2020-04-04	0.0001722513	Africa
Africa|hCoV-19/DRC/248/2020|EPI ISL 420035|B.1.5|Democratic Republic of the Congo|2020-03-22	Africa|hCoV-19/South Africa/KRISP-0056/2020|EPI ISL 467445|B.1.5|South Africa|2020-04-04	0.0001010815	Africa
Africa|hCoV-19/DRC/2496/2020|EPI ISL 437337|B.1.149|Democratic Republic of the Congo|2020-04-15	Africa|hCoV-19/South Africa/KRISP-0056/2020|EPI ISL 467445|B.1.5|South Africa|2020-04-04	0.0002352466	Africa
Africa|hCoV-19/DRC/2529/2020|EPI ISL 437338|B.1.178|Democratic Republic of the Congo|2020-04-15	Africa|hCoV-19/South Africa/KRISP-0056/2020|EPI ISL 467445|B.1.5|South Africa|2020-04-04	0.0002016359	Africa
Africa|hCoV-19/DRC/253/2020|EPI ISL 420838|B.1.5|Democratic Republic of the Congo|2020-03-22	Africa|hCoV-19/South Africa/KRISP-0056/2020|EPI ISL 467445|B.1.5|South Africa|2020-04-04	0.0001014506	Africa
Africa|hCoV-19/DRC/2536/2020|EPI ISL 437339|B.1|Democratic Republic of the Congo|2020-04-15	Africa|hCoV-19/South Africa/KRISP-0056/2020|EPI ISL 467445|B.1.5|South Africa|2020-04-04	0.0002016359	Africa
Africa|hCoV-19/DRC/254/2020|EPI ISL 420839|B.1|Democratic Republic of the Congo|2020-03-22	Africa|hCoV-19/South Africa/KRISP-0056/2020|EPI ISL 467445|B.1.5|South Africa|2020-04-04	0.0001704141	Africa
Africa|hCoV-19/DRC/2563/2020|EPI ISL 437340|B.1.9|Democratic Republic of the Congo|2020-04-15	Africa|hCoV-19/South Africa/KRISP-0056/2020|EPI ISL 467445|B.1.5|South Africa|2020-04-04	0.0004033205	Africa
Africa|hCoV-19/DRC/2580/2020|EPI ISL 437341|B.1.5|Democratic Republic of the Congo|2020-04-15	Africa|hCoV-19/South Africa/KRISP-0056/2020|EPI ISL 467445|B.1.5|South Africa|2020-04-04	0.0001351742	Africa
Africa|hCoV-19/DRC/2644/2020|EPI ISL 437342|B.1.84|Democratic Republic of the Congo|2020-04-15	Africa|hCoV-19/South Africa/KRISP-0056/2020|EPI ISL 467445|B.1.5|South Africa|2020-04-04	0.0002387204	Africa
Africa|hCoV-19/DRC/2670/2020|EPI ISL 437343|B.1.9|Democratic Republic of the Congo|2020-04-15	Africa|hCoV-19/South Africa/KRISP-0056/2020|EPI ISL 467445|B.1.5|South Africa|2020-04-04	0.0004369683	Africa
Africa|hCoV-19/DRC/2727/2020|EPI ISL 437344|B.1|Democratic Republic of the Congo|2020-04-16	Africa|hCoV-19/South Africa/KRISP-0056/2020|EPI ISL 467445|B.1.5|South Africa|2020-04-04	0.0001368387	Africa
Africa|hCoV-19/DRC/2728/2020|EPI ISL 437345|B.1.84|Democratic Republic of the Congo|2020-04-16	Africa|hCoV-19/South Africa/KRISP-0056/2020|EPI ISL 467445|B.1.5|South Africa|2020-04-04	0.0002065450	Africa
Africa|hCoV-19/DRC/2813/2020|EPI ISL 437346|C.14|Democratic Republic of the Congo|2020-04-16	Africa|hCoV-19/South Africa/KRISP-0056/2020|EPI ISL 467445|B.1.5|South Africa|2020-04-04	0.0004372392	Africa
Africa|hCoV-19/DRC/2819/2020|EPI ISL 437347|B.1|Democratic Republic of the Congo|2020-04-16	Africa|hCoV-19/South Africa/KRISP-0056/2020|EPI ISL 467445|B.1.5|South Africa|2020-04-04	0.0002403563	Africa
Africa|hCoV-19/DRC/2827/2020|EPI ISL 437348|B.1|Democratic Republic of the Congo|2020-04-16	Africa|hCoV-19/South Africa/KRISP-0056/2020|EPI ISL 467445|B.1.5|South Africa|2020-04-04	0.0001344068	Africa
Africa|hCoV-19/DRC/2855/2020|EPI ISL 437350|B.1|Democratic Republic of the Congo|2020-04-16	Africa|hCoV-19/South Africa/KRISP-0056/2020|EPI ISL 467445|B.1.5|South Africa|2020-04-04	0.0001680265	Africa
Africa|hCoV-19/DRC/2864/2020|EPI ISL 437351|B.1|Democratic Republic of the Congo|2020-04-16	Africa|hCoV-19/South Africa/KRISP-0056/2020|EPI ISL 467445|B.1.5|South Africa|2020-04-04	0.0001683813	Africa
Africa|hCoV-19/DRC/2904/2020|EPI ISL 437352|B.1|Democratic Republic of the Congo|2020-04-17	Africa|hCoV-19/South Africa/KRISP-0056/2020|EPI ISL 467445|B.1.5|South Africa|2020-04-04	0.0001680265	Africa
Africa|hCoV-19/DRC/2938/2020|EPI ISL 437353|B.1.275|Democratic Republic of the Congo|2020-04-17	Africa|hCoV-19/South Africa/KRISP-0056/2020|EPI ISL 467445|B.1.5|South Africa|2020-04-04	0.0003476001	Africa
Africa|hCoV-19/DRC/2939/2020|EPI ISL 437354|B.1|Democratic Republic of the Congo|2020-04-17	Africa|hCoV-19/South Africa/KRISP-0056/2020|EPI ISL 467445|B.1.5|South Africa|2020-04-04	0.0002694118	Africa
Africa|hCoV-19/DRC/2942/2020|EPI ISL 437355|B.1|Democratic Republic of the Congo|2020-04-17	Africa|hCoV-19/South Africa/KRISP-0056/2020|EPI ISL 467445|B.1.5|South Africa|2020-04-04	0.0002764601	Africa
Africa|hCoV-19/DRC/299/2020|EPI ISL 420840|B.4|Democratic Republic of the Congo|2020-03-20	Africa|hCoV-19/South Africa/KRISP-0056/2020|EPI ISL 467445|B.1.5|South Africa|2020-04-04	0.0006156622	Africa
Africa|hCoV-19/DRC/300/2020|EPI ISL 420841|A|Democratic Republic of the Congo|2020-03-22	Africa|hCoV-19/South Africa/KRISP-0056/2020|EPI ISL 467445|B.1.5|South Africa|2020-04-04	0.0004066263	Africa
Africa|hCoV-19/DRC/3041/2020|EPI ISL 437356|B.1|Democratic Republic of the Congo|2020-04-18	Africa|hCoV-19/South Africa/KRISP-0056/2020|EPI ISL 467445|B.1.5|South Africa|2020-04-04	0.0002362205	Africa
Africa|hCoV-19/DRC/307/2020|EPI ISL 420842|B.1.9|Democratic Republic of the Congo|2020-03	Africa|hCoV-19/South Africa/KRISP-0056/2020|EPI ISL 467445|B.1.5|South Africa|2020-04-04	0.0002423808	Africa
Africa|hCoV-19/DRC/3070/2020|EPI ISL 437357|B.1.214|Democratic Republic of the Congo|2020-04-18	Africa|hCoV-19/South Africa/KRISP-0056/2020|EPI ISL 467445|B.1.5|South Africa|2020-04-04	0.0002703376	Africa
Africa|hCoV-19/DRC/3089/2020|EPI ISL 437358|B.1.84|Democratic Republic of the Congo|2020-04-19	Africa|hCoV-19/South Africa/KRISP-0056/2020|EPI ISL 467445|B.1.5|South Africa|2020-04-04	0.0002018876	Africa
Africa|hCoV-19/DRC/3440/2020|EPI ISL 447597|B.1.84|Democratic Republic of the Congo|2020-04-22	Africa|hCoV-19/South Africa/KRISP-0056/2020|EPI ISL 467445|B.1.5|South Africa|2020-04-04	0.0002041610	Africa
Africa|hCoV-19/DRC/3451/2020|EPI ISL 447598|B.1.178|Democratic Republic of the Congo|2020-04-22	Africa|hCoV-19/South Africa/KRISP-0056/2020|EPI ISL 467445|B.1.5|South Africa|2020-04-04	0.0002383841	Africa
Africa|hCoV-19/DRC/3453/2020|EPI ISL 447599|B.1.84|Democratic Republic of the Congo|2020-04-22	Africa|hCoV-19/South Africa/KRISP-0056/2020|EPI ISL 467445|B.1.5|South Africa|2020-04-04	0.0002042861	Africa
Africa|hCoV-19/DRC/3481/2020|EPI ISL 447600|B.1|Democratic Republic of the Congo|2020-04-22	Africa|hCoV-19/South Africa/KRISP-0056/2020|EPI ISL 467445|B.1.5|South Africa|2020-04-04	0.0001397335	Africa
Africa|hCoV-19/DRC/3482/2020|EPI ISL 447601|B.1|Democratic Republic of the Congo|2020-04-22	Africa|hCoV-19/South Africa/KRISP-0056/2020|EPI ISL 467445|B.1.5|South Africa|2020-04-04	0.0001716624	Africa
Africa|hCoV-19/DRC/3483/2020|EPI ISL 447602|B.1|Democratic Republic of the Congo|2020-04-22	Africa|hCoV-19/South Africa/KRISP-0056/2020|EPI ISL 467445|B.1.5|South Africa|2020-04-04	0.0001395142	Africa
Africa|hCoV-19/DRC/3490/2020|EPI ISL 447603|B.1|Democratic Republic of the Congo|2020-04-22	Africa|hCoV-19/South Africa/KRISP-0056/2020|EPI ISL 467445|B.1.5|South Africa|2020-04-04	0.0001704769	Africa
Africa|hCoV-19/DRC/3504/2020|EPI ISL 447604|B.1.149|Democratic Republic of the Congo|2020-04-23	Africa|hCoV-19/South Africa/KRISP-0056/2020|EPI ISL 467445|B.1.5|South Africa|2020-04-04	0.0002094860	Africa
Africa|hCoV-19/DRC/352/2020|EPI ISL 420850|B.1.5|Democratic Republic of the Congo|2020-03	Africa|hCoV-19/South Africa/KRISP-0056/2020|EPI ISL 467445|B.1.5|South Africa|2020-04-04	0.0001702980	Africa
Africa|hCoV-19/DRC/353/2020|EPI ISL 420843|B.1.5|Democratic Republic of the Congo|2020-03	Africa|hCoV-19/South Africa/KRISP-0056/2020|EPI ISL 467445|B.1.5|South Africa|2020-04-04	0.0001021796	Africa
Africa|hCoV-19/DRC/355/2020|EPI ISL 420844|B.1|Democratic Republic of the Congo|2020-03	Africa|hCoV-19/South Africa/KRISP-0056/2020|EPI ISL 467445|B.1.5|South Africa|2020-04-04	0.0001348826	Africa
Africa|hCoV-19/DRC/3552/2020|EPI ISL 447605|B.1.84|Democratic Republic of the Congo|2020-04-23	Africa|hCoV-19/South Africa/KRISP-0056/2020|EPI ISL 467445|B.1.5|South Africa|2020-04-04	0.0002067331	Africa
Africa|hCoV-19/DRC/3595/2020|EPI ISL 447606|B.1.5|Democratic Republic of the Congo|2020-04-23	Africa|hCoV-19/South Africa/KRISP-0056/2020|EPI ISL 467445|B.1.5|South Africa|2020-04-04	0.0001698049	Africa
Africa|hCoV-19/DRC/3632/2020|EPI ISL 447607|B.1.5|Democratic Republic of the Congo|2020-04-23	Africa|hCoV-19/South Africa/KRISP-0056/2020|EPI ISL 467445|B.1.5|South Africa|2020-04-04	0.0001703411	Africa
Africa|hCoV-19/DRC/3633/2020|EPI ISL 447230|B.1.5|Democratic Republic of the Congo|2020-04-23	Africa|hCoV-19/South Africa/KRISP-0056/2020|EPI ISL 467445|B.1.5|South Africa|2020-04-04	0.0001719635	Africa
Africa|hCoV-19/DRC/3653/2020|EPI ISL 447231|B.1.128|Democratic Republic of the Congo|2020-04-23	Africa|hCoV-19/South Africa/KRISP-0056/2020|EPI ISL 467445|B.1.5|South Africa|2020-04-04	0.0003040116	Africa
Africa|hCoV-19/DRC/3659/2020|EPI ISL 447232|B.1.128|Democratic Republic of the Congo|2020-04-23	Africa|hCoV-19/South Africa/KRISP-0056/2020|EPI ISL 467445|B.1.5|South Africa|2020-04-04	0.0003042891	Africa
Africa|hCoV-19/DRC/3661/2020|EPI ISL 447233|B.1.128|Democratic Republic of the Congo|2020-04-23	Africa|hCoV-19/South Africa/KRISP-0056/2020|EPI ISL 467445|B.1.5|South Africa|2020-04-04	0.0003068825	Africa
Africa|hCoV-19/DRC/3662/2020|EPI ISL 447234|B.1.128|Democratic Republic of the Congo|2020-04-23	Africa|hCoV-19/South Africa/KRISP-0056/2020|EPI ISL 467445|B.1.5|South Africa|2020-04-04	0.0003066526	Africa
Africa|hCoV-19/DRC/3664/2020|EPI ISL 447235|B.1.128|Democratic Republic of the Congo|2020-04-23	Africa|hCoV-19/South Africa/KRISP-0056/2020|EPI ISL 467445|B.1.5|South Africa|2020-04-04	0.0003067048	Africa
Africa|hCoV-19/DRC/3683/2020|EPI ISL 447236|B.1.5|Democratic Republic of the Congo|2020-04-24	Africa|hCoV-19/South Africa/KRISP-0056/2020|EPI ISL 467445|B.1.5|South Africa|2020-04-04	0.0002044246	Africa
Africa|hCoV-19/DRC/3688/2020|EPI ISL 447237|B.1.128|Democratic Republic of the Congo|2020-04-24	Africa|hCoV-19/South Africa/KRISP-0056/2020|EPI ISL 467445|B.1.5|South Africa|2020-04-04	0.0003056945	Africa
Africa|hCoV-19/DRC/376/2020|EPI ISL 420851|B.1.6|Democratic Republic of the Congo|2020-03-25	Africa|hCoV-19/South Africa/KRISP-0056/2020|EPI ISL 467445|B.1.5|South Africa|2020-04-04	0.0002036711	Africa
Africa|hCoV-19/DRC/3764/2020|EPI ISL 447238|B.1.84|Democratic Republic of the Congo|2020-04-24	Africa|hCoV-19/South Africa/KRISP-0056/2020|EPI ISL 467445|B.1.5|South Africa|2020-04-04	0.0002381660	Africa
Africa|hCoV-19/DRC/3768/2020|EPI ISL 447239|B.1.84|Democratic Republic of the Congo|2020-04-24	Africa|hCoV-19/South Africa/KRISP-0056/2020|EPI ISL 467445|B.1.5|South Africa|2020-04-04	0.0002042951	Africa
Africa|hCoV-19/DRC/3778/2020|EPI ISL 447240|B.1.128|Democratic Republic of the Congo|2020-04-24	Africa|hCoV-19/South Africa/KRISP-0056/2020|EPI ISL 467445|B.1.5|South Africa|2020-04-04	0.0003051039	Africa
Africa|hCoV-19/DRC/3787/2020|EPI ISL 447241|B.1|Democratic Republic of the Congo|2020-04-24	Africa|hCoV-19/South Africa/KRISP-0056/2020|EPI ISL 467445|B.1.5|South Africa|2020-04-04	0.0001733482	Africa
Africa|hCoV-19/DRC/3791/2020|EPI ISL 447242|B.1|Democratic Republic of the Congo|2020-04-24	Africa|hCoV-19/South Africa/KRISP-0056/2020|EPI ISL 467445|B.1.5|South Africa|2020-04-04	0.0002107989	Africa
Africa|hCoV-19/DRC/3803/2020|EPI ISL 447243|B.1|Democratic Republic of the Congo|2020-04-24	Africa|hCoV-19/South Africa/KRISP-0056/2020|EPI ISL 467445|B.1.5|South Africa|2020-04-04	0.0001394510	Africa
Africa|hCoV-19/DRC/3806/2020|EPI ISL 447244|B.1|Democratic Republic of the Congo|2020-04-24	Africa|hCoV-19/South Africa/KRISP-0056/2020|EPI ISL 467445|B.1.5|South Africa|2020-04-04	0.0001394413	Africa
Africa|hCoV-19/DRC/3827/2020|EPI ISL 447245|B.1|Democratic Republic of the Congo|2020-04-24	Africa|hCoV-19/South Africa/KRISP-0056/2020|EPI ISL 467445|B.1.5|South Africa|2020-04-04	0.0002725586	Africa
Africa|hCoV-19/DRC/3829/2020|EPI ISL 447246|B.1|Democratic Republic of the Congo|2020-04-24	Africa|hCoV-19/South Africa/KRISP-0056/2020|EPI ISL 467445|B.1.5|South Africa|2020-04-04	0.0002388093	Africa
Africa|hCoV-19/DRC/3834/2020|EPI ISL 447247|A|Democratic Republic of the Congo|2020-04-25	Africa|hCoV-19/South Africa/KRISP-0056/2020|EPI ISL 467445|B.1.5|South Africa|2020-04-04	0.0004800800	Africa
Africa|hCoV-19/DRC/3837/2020|EPI ISL 447248|B.1.128|Democratic Republic of the Congo|2020-04-25	Africa|hCoV-19/South Africa/KRISP-0056/2020|EPI ISL 467445|B.1.5|South Africa|2020-04-04	0.0003065063	Africa
Africa|hCoV-19/DRC/3841/2020|EPI ISL 447249|B.1.128|Democratic Republic of the Congo|2020-04-25	Africa|hCoV-19/South Africa/KRISP-0056/2020|EPI ISL 467445|B.1.5|South Africa|2020-04-04	0.0003397863	Africa
Africa|hCoV-19/DRC/3842/2020|EPI ISL 471396|B.1.128|Democratic Republic of the Congo|2020-04-25	Africa|hCoV-19/South Africa/KRISP-0056/2020|EPI ISL 467445|B.1.5|South Africa|2020-04-04	0.0003361095	Africa
Africa|hCoV-19/DRC/3846/2020|EPI ISL 471397|B.1.84|Democratic Republic of the Congo|2020-04-25	Africa|hCoV-19/South Africa/KRISP-0056/2020|EPI ISL 467445|B.1.5|South Africa|2020-04-04	0.0002688533	Africa
Africa|hCoV-19/DRC/3937/2020|EPI ISL 471398|B.1|Democratic Republic of the Congo|2020-04-25	Africa|hCoV-19/South Africa/KRISP-0056/2020|EPI ISL 467445|B.1.5|South Africa|2020-04-04	0.0002352419	Africa
Africa|hCoV-19/DRC/3941/2020|EPI ISL 471399|B.1.128|Democratic Republic of the Congo|2020-04-25	Africa|hCoV-19/South Africa/KRISP-0056/2020|EPI ISL 467445|B.1.5|South Africa|2020-04-04	0.0003059407	Africa
Africa|hCoV-19/DRC/3947/2020|EPI ISL 471400|B.1.214|Democratic Republic of the Congo|2020-04-25	Africa|hCoV-19/South Africa/KRISP-0056/2020|EPI ISL 467445|B.1.5|South Africa|2020-04-04	0.0003360881	Africa
Africa|hCoV-19/DRC/3949/2020|EPI ISL 471401|B.1.84|Democratic Republic of the Congo|2020-04-26	Africa|hCoV-19/South Africa/KRISP-0056/2020|EPI ISL 467445|B.1.5|South Africa|2020-04-04	0.0001693587	Africa
Africa|hCoV-19/DRC/396/2020|EPI ISL 420852|B.1.6|Democratic Republic of the Congo|2020-03-26	Africa|hCoV-19/South Africa/KRISP-0056/2020|EPI ISL 467445|B.1.5|South Africa|2020-04-04	0.0001695556	Africa
Africa|hCoV-19/DRC/397/2020|EPI ISL 420845|B.1.6|Democratic Republic of the Congo|2020-03-26	Africa|hCoV-19/South Africa/KRISP-0056/2020|EPI ISL 467445|B.1.5|South Africa|2020-04-04	0.0001682719	Africa
Africa|hCoV-19/DRC/400/2020|EPI ISL 420846|B.1.5|Democratic Republic of the Congo|2020-03	Africa|hCoV-19/South Africa/KRISP-0056/2020|EPI ISL 467445|B.1.5|South Africa|2020-04-04	0.0001349964	Africa
Africa|hCoV-19/DRC/4012/2020|EPI ISL 471402|B.1|Democratic Republic of the Congo|2020-04-26	Africa|hCoV-19/South Africa/KRISP-0056/2020|EPI ISL 467445|B.1.5|South Africa|2020-04-04	0.0003024793	Africa
Africa|hCoV-19/DRC/402/2020|EPI ISL 420853|B.1|Democratic Republic of the Congo|2020-03-26	Africa|hCoV-19/South Africa/KRISP-0056/2020|EPI ISL 467445|B.1.5|South Africa|2020-04-04	0.0001762543	Africa
Africa|hCoV-19/DRC/4020/2020|EPI ISL 471403|B.1.5|Democratic Republic of the Congo|2020-04-26	Africa|hCoV-19/South Africa/KRISP-0056/2020|EPI ISL 467445|B.1.5|South Africa|2020-04-04	0.0002352518	Africa
Africa|hCoV-19/DRC/4026/2020|EPI ISL 471404|B.1.84|Democratic Republic of the Congo|2020-04-27	Africa|hCoV-19/South Africa/KRISP-0056/2020|EPI ISL 467445|B.1.5|South Africa|2020-04-04	0.0002025438	Africa
Africa|hCoV-19/DRC/4060/2020|EPI ISL 471405|B.1|Democratic Republic of the Congo|2020-04-27	Africa|hCoV-19/South Africa/KRISP-0056/2020|EPI ISL 467445|B.1.5|South Africa|2020-04-04	0.0002357036	Africa
Africa|hCoV-19/DRC/4075/2020|EPI ISL 471406|B.1.214|Democratic Republic of the Congo|2020-04-27	Africa|hCoV-19/South Africa/KRISP-0056/2020|EPI ISL 467445|B.1.5|South Africa|2020-04-04	0.0003051173	Africa
Africa|hCoV-19/DRC/4084/2020|EPI ISL 471407|B.1.214|Democratic Republic of the Congo|2020-04-27	Africa|hCoV-19/South Africa/KRISP-0056/2020|EPI ISL 467445|B.1.5|South Africa|2020-04-04	0.0003364273	Africa
Africa|hCoV-19/DRC/4132/2020|EPI ISL 471408|B.1|Democratic Republic of the Congo|2020-04-27	Africa|hCoV-19/South Africa/KRISP-0056/2020|EPI ISL 467445|B.1.5|South Africa|2020-04-04	0.0002688470	Africa
Africa|hCoV-19/DRC/4141/2020|EPI ISL 471409|B.1.128|Democratic Republic of the Congo|2020-04-27	Africa|hCoV-19/South Africa/KRISP-0056/2020|EPI ISL 467445|B.1.5|South Africa|2020-04-04	0.0003024793	Africa
Africa|hCoV-19/DRC/4145/2020|EPI ISL 471410|B.1|Democratic Republic of the Congo|2020-04-27	Africa|hCoV-19/South Africa/KRISP-0056/2020|EPI ISL 467445|B.1.5|South Africa|2020-04-04	0.0002016319	Africa
Africa|hCoV-19/DRC/4194/2020|EPI ISL 471414|B.1.5|Democratic Republic of the Congo|2020-04-28	Africa|hCoV-19/South Africa/KRISP-0056/2020|EPI ISL 467445|B.1.5|South Africa|2020-04-04	0.0002352364	Africa
Africa|hCoV-19/DRC/4250/2020|EPI ISL 471415|B.1.1.1|Democratic Republic of the Congo|2020-04-28	Africa|hCoV-19/South Africa/KRISP-0056/2020|EPI ISL 467445|B.1.5|South Africa|2020-04-04	0.0004033587	Africa
Africa|hCoV-19/DRC/4279/2020|EPI ISL 514114|B.1|Democratic Republic of the Congo|2020-04-28	Africa|hCoV-19/South Africa/KRISP-0056/2020|EPI ISL 467445|B.1.5|South Africa|2020-04-04	0.0002385002	Africa
Africa|hCoV-19/DRC/4282/2020|EPI ISL 514103|B.1.128|Democratic Republic of the Congo|2020-04-08	Africa|hCoV-19/South Africa/KRISP-0056/2020|EPI ISL 467445|B.1.5|South Africa|2020-04-04	0.0002726116	Africa
Africa|hCoV-19/DRC/4284/2020|EPI ISL 514115|B.1.128|Democratic Republic of the Congo|2020-04-28	Africa|hCoV-19/South Africa/KRISP-0056/2020|EPI ISL 467445|B.1.5|South Africa|2020-04-04	0.0002725838	Africa
Africa|hCoV-19/DRC/431/2020|EPI ISL 420847|B.1.147|Democratic Republic of the Congo|2020-03-26	Africa|hCoV-19/South Africa/KRISP-0056/2020|EPI ISL 467445|B.1.5|South Africa|2020-04-04	0.0001682703	Africa
Africa|hCoV-19/DRC/4418/2020|EPI ISL 496506|B.1.128|Democratic Republic of the Congo|2020-04-29	Africa|hCoV-19/South Africa/KRISP-0056/2020|EPI ISL 467445|B.1.5|South Africa|2020-04-04	0.0003066839	Africa
Africa|hCoV-19/DRC/4422/2020|EPI ISL 496507|B.1.128|Democratic Republic of the Congo|2020-04-29	Africa|hCoV-19/South Africa/KRISP-0056/2020|EPI ISL 467445|B.1.5|South Africa|2020-04-04	0.0002756924	Africa
Africa|hCoV-19/DRC/4427/2020|EPI ISL 496508|B.1.128|Democratic Republic of the Congo|2020-04-29	Africa|hCoV-19/South Africa/KRISP-0056/2020|EPI ISL 467445|B.1.5|South Africa|2020-04-04	0.0002781649	Africa
Africa|hCoV-19/DRC/4429/2020|EPI ISL 513589|B.1.128|Democratic Republic of the Congo|2020-04-29	Africa|hCoV-19/South Africa/KRISP-0056/2020|EPI ISL 467445|B.1.5|South Africa|2020-04-04	0.0002781843	Africa
Africa|hCoV-19/DRC/4430/2020|EPI ISL 496509|B.1.128|Democratic Republic of the Congo|2020-04-29	Africa|hCoV-19/South Africa/KRISP-0056/2020|EPI ISL 467445|B.1.5|South Africa|2020-04-04	0.0002728437	Africa
Africa|hCoV-19/DRC/4437/2020|EPI ISL 513590|B.1.128|Democratic Republic of the Congo|2020-05-02	Africa|hCoV-19/South Africa/KRISP-0056/2020|EPI ISL 467445|B.1.5|South Africa|2020-04-04	0.0003130182	Africa
Africa|hCoV-19/DRC/4442/2020|EPI ISL 496510|B.1.128|Democratic Republic of the Congo|2020-04-29	Africa|hCoV-19/South Africa/KRISP-0056/2020|EPI ISL 467445|B.1.5|South Africa|2020-04-04	0.0002759489	Africa
Africa|hCoV-19/DRC/4444/2020|EPI ISL 514104|B.1.128|Democratic Republic of the Congo|2020-04-29	Africa|hCoV-19/South Africa/KRISP-0056/2020|EPI ISL 467445|B.1.5|South Africa|2020-04-04	0.0002717319	Africa
Africa|hCoV-19/DRC/445/2020|EPI ISL 420848|B.1|Democratic Republic of the Congo|2020-03	Africa|hCoV-19/South Africa/KRISP-0056/2020|EPI ISL 467445|B.1.5|South Africa|2020-04-04	0.0001398438	Africa
Africa|hCoV-19/DRC/4501/2020|EPI ISL 513591|B.1.5|Democratic Republic of the Congo|2020-05-30	Africa|hCoV-19/South Africa/KRISP-0056/2020|EPI ISL 467445|B.1.5|South Africa|2020-04-04	0.0001738921	Africa
Africa|hCoV-19/DRC/4516/2020|EPI ISL 487192|B.1.1.275|Democratic Republic of the Congo|2020-04-28	Africa|hCoV-19/South Africa/KRISP-0056/2020|EPI ISL 467445|B.1.5|South Africa|2020-04-04	0.0002379092	Africa
Africa|hCoV-19/DRC/4524/2020|EPI ISL 513597|A|Democratic Republic of the Congo|2020-04-30	Africa|hCoV-19/South Africa/KRISP-0056/2020|EPI ISL 467445|B.1.5|South Africa|2020-04-04	0.0004750102	Africa
Africa|hCoV-19/DRC/4541/2020|EPI ISL 513598|B.1|Democratic Republic of the Congo|2020-04-30	Africa|hCoV-19/South Africa/KRISP-0056/2020|EPI ISL 467445|B.1.5|South Africa|2020-04-04	0.0002688938	Africa
Africa|hCoV-19/DRC/4551/2020|EPI ISL 513599|B.1.178|Democratic Republic of the Congo|2020-04-30	Africa|hCoV-19/South Africa/KRISP-0056/2020|EPI ISL 467445|B.1.5|South Africa|2020-04-04	0.0003086047	Africa
Africa|hCoV-19/DRC/4561/2020|EPI ISL 513600|B.1|Democratic Republic of the Congo|2020-04-30	Africa|hCoV-19/South Africa/KRISP-0056/2020|EPI ISL 467445|B.1.5|South Africa|2020-04-04	0.0002352363	Africa
Africa|hCoV-19/DRC/4562/2020|EPI ISL 513601|B.1.214|Democratic Republic of the Congo|2020-04-30	Africa|hCoV-19/South Africa/KRISP-0056/2020|EPI ISL 467445|B.1.5|South Africa|2020-04-04	0.0002352419	Africa
Africa|hCoV-19/DRC/4568/2020|EPI ISL 513602|B.1|Democratic Republic of the Congo|2020-04-30	Africa|hCoV-19/South Africa/KRISP-0056/2020|EPI ISL 467445|B.1.5|South Africa|2020-04-04	0.0002377203	Africa
Africa|hCoV-19/DRC/4578/2020|EPI ISL 513603|B.1|Democratic Republic of the Congo|2020-04-30	Africa|hCoV-19/South Africa/KRISP-0056/2020|EPI ISL 467445|B.1.5|South Africa|2020-04-04	0.0002734220	Africa
Africa|hCoV-19/DRC/4613/2020|EPI ISL 513604|B.1.214|Democratic Republic of the Congo|2020-04-30	Africa|hCoV-19/South Africa/KRISP-0056/2020|EPI ISL 467445|B.1.5|South Africa|2020-04-04	0.0002712595	Africa
Africa|hCoV-19/DRC/4614/2020|EPI ISL 513605|B.1|Democratic Republic of the Congo|2020-04-30	Africa|hCoV-19/South Africa/KRISP-0056/2020|EPI ISL 467445|B.1.5|South Africa|2020-04-04	0.0003697192	Africa
Africa|hCoV-19/DRC/4631/2020|EPI ISL 513606|B.1.5|Democratic Republic of the Congo|2020-04-30	Africa|hCoV-19/South Africa/KRISP-0056/2020|EPI ISL 467445|B.1.5|South Africa|2020-04-04	0.0003697440	Africa
Africa|hCoV-19/DRC/4633/2020|EPI ISL 513607|B.1.128|Democratic Republic of the Congo|2020-04-30	Africa|hCoV-19/South Africa/KRISP-0056/2020|EPI ISL 467445|B.1.5|South Africa|2020-04-04	0.0003361095	Africa
Africa|hCoV-19/DRC/4642/2020|EPI ISL 513608|B.1.128|Democratic Republic of the Congo|2020-04-30	Africa|hCoV-19/South Africa/KRISP-0056/2020|EPI ISL 467445|B.1.5|South Africa|2020-04-04	0.0003360949	Africa
Africa|hCoV-19/DRC/4647/2020|EPI ISL 513609|B.1.128|Democratic Republic of the Congo|2020-04-30	Africa|hCoV-19/South Africa/KRISP-0056/2020|EPI ISL 467445|B.1.5|South Africa|2020-04-04	0.0003024793	Africa
Africa|hCoV-19/DRC/4653/2020|EPI ISL 513610|B.1.128|Democratic Republic of the Congo|2020-04-30	Africa|hCoV-19/South Africa/KRISP-0056/2020|EPI ISL 467445|B.1.5|South Africa|2020-04-04	0.0003361288	Africa
Africa|hCoV-19/DRC/4681/2020|EPI ISL 514116|B.1.128|Democratic Republic of the Congo|2020-04-30	Africa|hCoV-19/South Africa/KRISP-0056/2020|EPI ISL 467445|B.1.5|South Africa|2020-04-04	0.0002759491	Africa
Africa|hCoV-19/DRC/4683/2020|EPI ISL 514105|B.1.5|Democratic Republic of the Congo|2020-04-30	Africa|hCoV-19/South Africa/KRISP-0056/2020|EPI ISL 467445|B.1.5|South Africa|2020-04-04	0.0003096057	Africa
Africa|hCoV-19/DRC/4685/2020|EPI ISL 514106|B.1.128|Democratic Republic of the Congo|2020-04-30	Africa|hCoV-19/South Africa/KRISP-0056/2020|EPI ISL 467445|B.1.5|South Africa|2020-04-04	0.0003404502	Africa
Africa|hCoV-19/DRC/4690/2020|EPI ISL 514117|B.1.128|Democratic Republic of the Congo|2020-04-30	Africa|hCoV-19/South Africa/KRISP-0056/2020|EPI ISL 467445|B.1.5|South Africa|2020-04-04	0.0003068512	Africa
Africa|hCoV-19/DRC/4693/2020|EPI ISL 514118|B.1.128|Democratic Republic of the Congo|2020-04-30	Africa|hCoV-19/South Africa/KRISP-0056/2020|EPI ISL 467445|B.1.5|South Africa|2020-04-04	0.0003062249	Africa
Africa|hCoV-19/DRC/4694/2020|EPI ISL 514107|B.1.128|Democratic Republic of the Congo|2020-04-30	Africa|hCoV-19/South Africa/KRISP-0056/2020|EPI ISL 467445|B.1.5|South Africa|2020-04-04	0.0003098401	Africa
Africa|hCoV-19/DRC/4720/2020|EPI ISL 514108|B.1.84|Democratic Republic of the Congo|2020-05-01	Africa|hCoV-19/South Africa/KRISP-0056/2020|EPI ISL 467445|B.1.5|South Africa|2020-04-04	0.0002372370	Africa
Africa|hCoV-19/DRC/4785/2020|EPI ISL 514119|B.1.84|Democratic Republic of the Congo|2020-05-01	Africa|hCoV-19/South Africa/KRISP-0056/2020|EPI ISL 467445|B.1.5|South Africa|2020-04-04	0.0003743283	Africa
Africa|hCoV-19/DRC/5019/2020|EPI ISL 496511|B.1|Democratic Republic of the Congo|2020-05-02	Africa|hCoV-19/South Africa/KRISP-0056/2020|EPI ISL 467445|B.1.5|South Africa|2020-04-04	0.0002840836	Africa
Africa|hCoV-19/DRC/5094/2020|EPI ISL 496491|B.1.84|Democratic Republic of the Congo|2020-05-02	Africa|hCoV-19/South Africa/KRISP-0056/2020|EPI ISL 467445|B.1.5|South Africa|2020-04-04	0.0002410606	Africa
Africa|hCoV-19/DRC/5186/2020|EPI ISL 496512|B.1|Democratic Republic of the Congo|2020-05-03	Africa|hCoV-19/South Africa/KRISP-0056/2020|EPI ISL 467445|B.1.5|South Africa|2020-04-04	0.0002757167	Africa
Africa|hCoV-19/DRC/5187/2020|EPI ISL 513619|B.1|Democratic Republic of the Congo|2020-05-03	Africa|hCoV-19/South Africa/KRISP-0056/2020|EPI ISL 467445|B.1.5|South Africa|2020-04-04	0.0002722643	Africa
Africa|hCoV-19/DRC/5205/2020|EPI ISL 487365|B.1.1.275|Democratic Republic of the Congo|2020-05-01	Africa|hCoV-19/South Africa/KRISP-0056/2020|EPI ISL 467445|B.1.5|South Africa|2020-04-04	0.0002763560	Africa
Africa|hCoV-19/DRC/521/2020|EPI ISL 420854|B.1.5|Democratic Republic of the Congo|2020-03-25	Africa|hCoV-19/South Africa/KRISP-0056/2020|EPI ISL 467445|B.1.5|South Africa|2020-04-04	0.0001013992	Africa
Africa|hCoV-19/DRC/5210/2020|EPI ISL 487369|B.1.1.275|Democratic Republic of the Congo|2020-05-01	Africa|hCoV-19/South Africa/KRISP-0056/2020|EPI ISL 467445|B.1.5|South Africa|2020-04-04	0.0002754021	Africa
Africa|hCoV-19/DRC/523/2020|EPI ISL 420849|B.1.1.1|Democratic Republic of the Congo|2020-03-28	Africa|hCoV-19/South Africa/KRISP-0056/2020|EPI ISL 467445|B.1.5|South Africa|2020-04-04	0.0003033672	Africa
Africa|hCoV-19/DRC/5240/2020|EPI ISL 496492|B.1|Democratic Republic of the Congo|2020-05-03	Africa|hCoV-19/South Africa/KRISP-0056/2020|EPI ISL 467445|B.1.5|South Africa|2020-04-04	0.0001704880	Africa
Africa|hCoV-19/DRC/5377/2020|EPI ISL 496513|B.1|Democratic Republic of the Congo|2020-05-04	Africa|hCoV-19/South Africa/KRISP-0056/2020|EPI ISL 467445|B.1.5|South Africa|2020-04-04	0.0002386848	Africa
Africa|hCoV-19/DRC/5538/2020|EPI ISL 514120|B.1|Democratic Republic of the Congo|2020-05-05	Africa|hCoV-19/South Africa/KRISP-0056/2020|EPI ISL 467445|B.1.5|South Africa|2020-04-04	0.0002099214	Africa
Africa|hCoV-19/DRC/5651/2020|EPI ISL 496493|B.1.1.1|Democratic Republic of the Congo|2020-05-06	Africa|hCoV-19/South Africa/KRISP-0056/2020|EPI ISL 467445|B.1.5|South Africa|2020-04-04	0.0003478550	Africa
Africa|hCoV-19/DRC/5705/2020|EPI ISL 496494|B.1.84|Democratic Republic of the Congo|2020-05-06	Africa|hCoV-19/South Africa/KRISP-0056/2020|EPI ISL 467445|B.1.5|South Africa|2020-04-04	0.0002124306	Africa
Africa|hCoV-19/DRC/5735/2020|EPI ISL 496495|B.1.214|Democratic Republic of the Congo|2020-05-06	Africa|hCoV-19/South Africa/KRISP-0056/2020|EPI ISL 467445|B.1.5|South Africa|2020-04-04	0.0002100493	Africa
Africa|hCoV-19/DRC/5815/2020|EPI ISL 495629|B.1.214|Democratic Republic of the Congo|2020-05-06	Africa|hCoV-19/South Africa/KRISP-0056/2020|EPI ISL 467445|B.1.5|South Africa|2020-04-04	0.0002802471	Africa
Africa|hCoV-19/DRC/5907/2020|EPI ISL 496496|B.1.84|Democratic Republic of the Congo|2020-05-07	Africa|hCoV-19/South Africa/KRISP-0056/2020|EPI ISL 467445|B.1.5|South Africa|2020-04-04	0.0003186405	Africa
Africa|hCoV-19/DRC/5913/2020|EPI ISL 496497|B.1|Democratic Republic of the Congo|2020-05-07	Africa|hCoV-19/South Africa/KRISP-0056/2020|EPI ISL 467445|B.1.5|South Africa|2020-04-04	0.0003100033	Africa
Africa|hCoV-19/DRC/5927/2020|EPI ISL 496498|B.1.9|Democratic Republic of the Congo|2020-05-07	Africa|hCoV-19/South Africa/KRISP-0056/2020|EPI ISL 467445|B.1.5|South Africa|2020-04-04	0.0004825210	Africa
Africa|hCoV-19/DRC/5957/2020|EPI ISL 496499|B.1.5|Democratic Republic of the Congo|2020-05-07	Africa|hCoV-19/South Africa/KRISP-0056/2020|EPI ISL 467445|B.1.5|South Africa|2020-04-04	0.0001360859	Africa
Africa|hCoV-19/DRC/5964/2020|EPI ISL 496500|B.1.178|Democratic Republic of the Congo|2020-05-07	Africa|hCoV-19/South Africa/KRISP-0056/2020|EPI ISL 467445|B.1.5|South Africa|2020-04-04	0.0001430306	Africa
Africa|hCoV-19/DRC/5996/2020|EPI ISL 496514|B.1.84|Democratic Republic of the Congo|2020-05-08	Africa|hCoV-19/South Africa/KRISP-0056/2020|EPI ISL 467445|B.1.5|South Africa|2020-04-04	0.0002411934	Africa
Africa|hCoV-19/DRC/6026/2020|EPI ISL 513622|B.1.1.1|Democratic Republic of the Congo|2020-05-08	Africa|hCoV-19/South Africa/KRISP-0056/2020|EPI ISL 467445|B.1.5|South Africa|2020-04-04	0.0004145071	Africa
Africa|hCoV-19/DRC/6143/2020|EPI ISL 496515|B.1|Democratic Republic of the Congo|2020-05-08	Africa|hCoV-19/South Africa/KRISP-0056/2020|EPI ISL 467445|B.1.5|South Africa|2020-04-04	0.0002087499	Africa
Africa|hCoV-19/DRC/6151/2020|EPI ISL 513620|B.1.214|Democratic Republic of the Congo|2020-05-08	Africa|hCoV-19/South Africa/KRISP-0056/2020|EPI ISL 467445|B.1.5|South Africa|2020-04-04	0.0002737182	Africa
Africa|hCoV-19/DRC/6163/2020|EPI ISL 513623|B.1.214|Democratic Republic of the Congo|2020-05-08	Africa|hCoV-19/South Africa/KRISP-0056/2020|EPI ISL 467445|B.1.5|South Africa|2020-04-04	0.0002769588	Africa
Africa|hCoV-19/DRC/6203/2020|EPI ISL 514109|B.1|Democratic Republic of the Congo|2020-05-09	Africa|hCoV-19/South Africa/KRISP-0056/2020|EPI ISL 467445|B.1.5|South Africa|2020-04-04	0.0003754638	Africa
Africa|hCoV-19/DRC/6209/2020|EPI ISL 514110|B.1.84|Democratic Republic of the Congo|2020-05-09	Africa|hCoV-19/South Africa/KRISP-0056/2020|EPI ISL 467445|B.1.5|South Africa|2020-04-04	0.0002044413	Africa
Africa|hCoV-19/DRC/6227/2020|EPI ISL 514121|B.1.84|Democratic Republic of the Congo|2020-05-09	Africa|hCoV-19/South Africa/KRISP-0056/2020|EPI ISL 467445|B.1.5|South Africa|2020-04-04	0.0002047133	Africa
Africa|hCoV-19/DRC/6313/2020|EPI ISL 496516|B.1.84|Democratic Republic of the Congo|2020-05-09	Africa|hCoV-19/South Africa/KRISP-0056/2020|EPI ISL 467445|B.1.5|South Africa|2020-04-04	0.0003202650	Africa
Africa|hCoV-19/DRC/6338/2020|EPI ISL 495630|B.1|Democratic Republic of the Congo|2020-05-09	Africa|hCoV-19/South Africa/KRISP-0056/2020|EPI ISL 467445|B.1.5|South Africa|2020-04-04	0.0002462225	Africa
Africa|hCoV-19/DRC/6341/2020|EPI ISL 495631|B.1|Democratic Republic of the Congo|2020-05-09	Africa|hCoV-19/South Africa/KRISP-0056/2020|EPI ISL 467445|B.1.5|South Africa|2020-04-04	0.0003543659	Africa
Africa|hCoV-19/DRC/6342/2020|EPI ISL 495632|B.1|Democratic Republic of the Congo|2020-05-09	Africa|hCoV-19/South Africa/KRISP-0056/2020|EPI ISL 467445|B.1.5|South Africa|2020-04-04	0.0003131423	Africa
Africa|hCoV-19/DRC/6361/2020|EPI ISL 495633|B.1|Democratic Republic of the Congo|2020-05-09	Africa|hCoV-19/South Africa/KRISP-0056/2020|EPI ISL 467445|B.1.5|South Africa|2020-04-04	0.0002131496	Africa
Africa|hCoV-19/DRC/6380/2020|EPI ISL 513611|B.1.1.275|Democratic Republic of the Congo|2020-05-04	Africa|hCoV-19/South Africa/KRISP-0056/2020|EPI ISL 467445|B.1.5|South Africa|2020-04-04	0.0002767861	Africa
Africa|hCoV-19/DRC/6384/2020|EPI ISL 513612|B.1.1.275|Democratic Republic of the Congo|2020-05-07	Africa|hCoV-19/South Africa/KRISP-0056/2020|EPI ISL 467445|B.1.5|South Africa|2020-04-04	0.0002418960	Africa
Africa|hCoV-19/DRC/6386/2020|EPI ISL 513613|B.1.1.275|Democratic Republic of the Congo|2020-05-07	Africa|hCoV-19/South Africa/KRISP-0056/2020|EPI ISL 467445|B.1.5|South Africa|2020-04-04	0.0002374494	Africa
Africa|hCoV-19/DRC/6389/2020|EPI ISL 513614|B.1.84|Democratic Republic of the Congo|2020-05-07	Africa|hCoV-19/South Africa/KRISP-0056/2020|EPI ISL 467445|B.1.5|South Africa|2020-04-04	0.0003097516	Africa
Africa|hCoV-19/DRC/6390/2020|EPI ISL 513615|B.1.1.275|Democratic Republic of the Congo|2020-05-04	Africa|hCoV-19/South Africa/KRISP-0056/2020|EPI ISL 467445|B.1.5|South Africa|2020-04-04	0.0003396998	Africa
Africa|hCoV-19/DRC/6392/2020|EPI ISL 513616|B.1|Democratic Republic of the Congo|2020-05-04	Africa|hCoV-19/South Africa/KRISP-0056/2020|EPI ISL 467445|B.1.5|South Africa|2020-04-04	0.0001017682	Africa
Africa|hCoV-19/DRC/6395/2020|EPI ISL 513617|B.1.1.275|Democratic Republic of the Congo|2020-05-07	Africa|hCoV-19/South Africa/KRISP-0056/2020|EPI ISL 467445|B.1.5|South Africa|2020-04-04	0.0003697614	Africa
Africa|hCoV-19/DRC/6398/2020|EPI ISL 513618|B.1.1.275|Democratic Republic of the Congo|2020-05-07	Africa|hCoV-19/South Africa/KRISP-0056/2020|EPI ISL 467445|B.1.5|South Africa|2020-04-04	0.0002688777	Africa
Africa|hCoV-19/DRC/6724/2020|EPI ISL 495634|B.1|Democratic Republic of the Congo|2020-05-11	Africa|hCoV-19/South Africa/KRISP-0056/2020|EPI ISL 467445|B.1.5|South Africa|2020-04-04	0.0002044385	Africa
Africa|hCoV-19/DRC/6743/2020|EPI ISL 495635|B.1.149|Democratic Republic of the Congo|2020-05-11	Africa|hCoV-19/South Africa/KRISP-0056/2020|EPI ISL 467445|B.1.5|South Africa|2020-04-04	0.0002120598	Africa
Africa|hCoV-19/DRC/6783/2020|EPI ISL 496501|B.1.149|Democratic Republic of the Congo|2020-05-11	Africa|hCoV-19/South Africa/KRISP-0056/2020|EPI ISL 467445|B.1.5|South Africa|2020-04-04	0.0002459198	Africa
Africa|hCoV-19/DRC/6784/2020|EPI ISL 495636|B.1|Democratic Republic of the Congo|2020-05-11	Africa|hCoV-19/South Africa/KRISP-0056/2020|EPI ISL 467445|B.1.5|South Africa|2020-04-04	0.0001700669	Africa
Africa|hCoV-19/DRC/6786/2020|EPI ISL 495637|B.1.178|Democratic Republic of the Congo|2020-05-11	Africa|hCoV-19/South Africa/KRISP-0056/2020|EPI ISL 467445|B.1.5|South Africa|2020-04-04	0.0002727937	Africa
Africa|hCoV-19/DRC/6791/2020|EPI ISL 495638|B.1.178|Democratic Republic of the Congo|2020-05-11	Africa|hCoV-19/South Africa/KRISP-0056/2020|EPI ISL 467445|B.1.5|South Africa|2020-04-04	0.0002395880	Africa
Africa|hCoV-19/DRC/6792/2020|EPI ISL 495639|B.1|Democratic Republic of the Congo|2020-05-11	Africa|hCoV-19/South Africa/KRISP-0056/2020|EPI ISL 467445|B.1.5|South Africa|2020-04-04	0.0002138235	Africa
Africa|hCoV-19/DRC/6801/2020|EPI ISL 514111|B.1|Democratic Republic of the Congo|2020-05-11	Africa|hCoV-19/South Africa/KRISP-0056/2020|EPI ISL 467445|B.1.5|South Africa|2020-04-04	0.0004126669	Africa
Africa|hCoV-19/DRC/6853/2020|EPI ISL 496502|B.1.214|Democratic Republic of the Congo|2020-05-11	Africa|hCoV-19/South Africa/KRISP-0056/2020|EPI ISL 467445|B.1.5|South Africa|2020-04-04	0.0002076578	Africa
Africa|hCoV-19/DRC/6854/2020|EPI ISL 496503|B.1|Democratic Republic of the Congo|2020-05-11	Africa|hCoV-19/South Africa/KRISP-0056/2020|EPI ISL 467445|B.1.5|South Africa|2020-04-04	0.0003876886	Africa
Africa|hCoV-19/DRC/6875/2020|EPI ISL 496504|B.1|Democratic Republic of the Congo|2020-05-11	Africa|hCoV-19/South Africa/KRISP-0056/2020|EPI ISL 467445|B.1.5|South Africa|2020-04-04	0.0002044482	Africa
Africa|hCoV-19/DRC/7042/2020|EPI ISL 513592|B.1.214|Democratic Republic of the Congo|2020-05-12	Africa|hCoV-19/South Africa/KRISP-0056/2020|EPI ISL 467445|B.1.5|South Africa|2020-04-04	0.0002378771	Africa
Africa|hCoV-19/DRC/7061/2020|EPI ISL 513593|B.1|Democratic Republic of the Congo|2020-05-12	Africa|hCoV-19/South Africa/KRISP-0056/2020|EPI ISL 467445|B.1.5|South Africa|2020-04-04	0.0001760888	Africa
Africa|hCoV-19/DRC/7140/2020|EPI ISL 513594|B.1.214|Democratic Republic of the Congo|2020-05-12	Africa|hCoV-19/South Africa/KRISP-0056/2020|EPI ISL 467445|B.1.5|South Africa|2020-04-04	0.0003454630	Africa
Africa|hCoV-19/DRC/7200/2020|EPI ISL 514112|B.1|Democratic Republic of the Congo|2020-05-13	Africa|hCoV-19/South Africa/KRISP-0056/2020|EPI ISL 467445|B.1.5|South Africa|2020-04-04	0.0003390294	Africa
Africa|hCoV-19/DRC/7211/2020|EPI ISL 514122|B.1.149|Democratic Republic of the Congo|2020-05-13	Africa|hCoV-19/South Africa/KRISP-0056/2020|EPI ISL 467445|B.1.5|South Africa|2020-04-04	0.0003062592	Africa
Africa|hCoV-19/DRC/7248/2020|EPI ISL 514123|B.1|Democratic Republic of the Congo|2020-05-13	Africa|hCoV-19/South Africa/KRISP-0056/2020|EPI ISL 467445|B.1.5|South Africa|2020-04-04	0.0002087310	Africa
Africa|hCoV-19/DRC/7255/2020|EPI ISL 514124|B.1.149|Democratic Republic of the Congo|2020-05-13	Africa|hCoV-19/South Africa/KRISP-0056/2020|EPI ISL 467445|B.1.5|South Africa|2020-04-04	0.0003431619	Africa
Africa|hCoV-19/DRC/73/2020|EPI ISL 417941|B.1.178|Democratic Republic of the Congo|2020-03-18	Africa|hCoV-19/South Africa/KRISP-0056/2020|EPI ISL 467445|B.1.5|South Africa|2020-04-04	0.0001358660	Africa
Africa|hCoV-19/DRC/7386/2020|EPI ISL 513595|B.1.5|Democratic Republic of the Congo|2020-05-14	Africa|hCoV-19/South Africa/KRISP-0056/2020|EPI ISL 467445|B.1.5|South Africa|2020-04-04	0.0001399563	Africa
Africa|hCoV-19/DRC/7430/2020|EPI ISL 496517|B.1.1.1|Democratic Republic of the Congo|2020-05-14	Africa|hCoV-19/South Africa/KRISP-0056/2020|EPI ISL 467445|B.1.5|South Africa|2020-04-04	0.0005378627	Africa
Africa|hCoV-19/DRC/7434/2020|EPI ISL 513621|B.1.1.1|Democratic Republic of the Congo|2020-05-14	Africa|hCoV-19/South Africa/KRISP-0056/2020|EPI ISL 467445|B.1.5|South Africa|2020-04-04	0.0005227024	Africa
Africa|hCoV-19/DRC/7471/2020|EPI ISL 513596|B.1.214|Democratic Republic of the Congo|2020-05-14	Africa|hCoV-19/South Africa/KRISP-0056/2020|EPI ISL 467445|B.1.5|South Africa|2020-04-04	0.0003422395	Africa
Africa|hCoV-19/DRC/7488/2020|EPI ISL 514113|B.1.1|Democratic Republic of the Congo|2020-05-14	Africa|hCoV-19/South Africa/KRISP-0056/2020|EPI ISL 467445|B.1.5|South Africa|2020-04-04	0.0002044044	Africa
Africa|hCoV-19/DRC/7713/2020|EPI ISL 495640|B.1|Democratic Republic of the Congo|2020-05-14	Africa|hCoV-19/South Africa/KRISP-0056/2020|EPI ISL 467445|B.1.5|South Africa|2020-04-04	0.0004191164	Africa
Africa|hCoV-19/DRC/7864/2020|EPI ISL 496505|B.1.214|Democratic Republic of the Congo|2020-05-15	Africa|hCoV-19/South Africa/KRISP-0056/2020|EPI ISL 467445|B.1.5|South Africa|2020-04-04	0.0003123241	Africa
Africa|hCoV-19/DRC/7920/2020|EPI ISL 495641|B.1|Democratic Republic of the Congo|2020-05-15	Africa|hCoV-19/South Africa/KRISP-0056/2020|EPI ISL 467445|B.1.5|South Africa|2020-04-04	0.0003410755	Africa
Africa|hCoV-19/DRC/80/2020|EPI ISL 417942|B.1.178|Democratic Republic of the Congo|2020-03-18	Africa|hCoV-19/South Africa/KRISP-0056/2020|EPI ISL 467445|B.1.5|South Africa|2020-04-04	0.0001349996	Africa
Africa|hCoV-19/DRC/8018/2020|EPI ISL 514125|B.1.5|Democratic Republic of the Congo|2020-05-15	Africa|hCoV-19/South Africa/KRISP-0056/2020|EPI ISL 467445|B.1.5|South Africa|2020-04-04	0.0003176733	Africa
Africa|hCoV-19/DRC/81/2020|EPI ISL 417944|B.1.9|Democratic Republic of the Congo|2020-03-18	Africa|hCoV-19/South Africa/KRISP-0056/2020|EPI ISL 467445|B.1.5|South Africa|2020-04-04	0.0002370095	Africa
Africa|hCoV-19/DRC/82/2020|EPI ISL 417946|B.1.5|Democratic Republic of the Congo|2020-03-18	Africa|hCoV-19/South Africa/KRISP-0056/2020|EPI ISL 467445|B.1.5|South Africa|2020-04-04	0.0001008031	Africa
Africa|hCoV-19/DRC/94/2020|EPI ISL 417947|B.1|Democratic Republic of the Congo|2020-03-19	Africa|hCoV-19/South Africa/KRISP-0056/2020|EPI ISL 467445|B.1.5|South Africa|2020-04-04	0.0001344668	Africa
Africa|hCoV-19/DRC/998/2020|EPI ISL 429254|B.1|Democratic Republic of the Congo|2020-04-03	Africa|hCoV-19/South Africa/KRISP-0056/2020|EPI ISL 467445|B.1.5|South Africa|2020-04-04	0.0002126059	Africa
Africa|hCoV-19/DRC/KN-0038/2020|EPI ISL 417434|B.1.128|Democratic Republic of the Congo|2020-03-14	Africa|hCoV-19/South Africa/KRISP-0056/2020|EPI ISL 467445|B.1.5|South Africa|2020-04-04	0.0002469643	Africa
Africa|hCoV-19/DRC/KN-0054/2020|EPI ISL 417437|B.1.178|Democratic Republic of the Congo|2020-03-17	Africa|hCoV-19/South Africa/KRISP-0056/2020|EPI ISL 467445|B.1.5|South Africa|2020-04-04	0.0001682153	Africa
Africa|hCoV-19/DRC/KN-0058/2020|EPI ISL 417438|B.1|Democratic Republic of the Congo|2020-03-17	Africa|hCoV-19/South Africa/KRISP-0056/2020|EPI ISL 467445|B.1.5|South Africa|2020-04-04	0.0001356339	Africa
Africa|hCoV-19/DRC/KN-0060/2020|EPI ISL 417440|B.1|Democratic Republic of the Congo|2020-03-17	Africa|hCoV-19/South Africa/KRISP-0056/2020|EPI ISL 467445|B.1.5|South Africa|2020-04-04	0.0001683489	Africa
Africa|hCoV-19/DRC/KN-0070/2020|EPI ISL 417441|B.1.178|Democratic Republic of the Congo|2020-03-17	Africa|hCoV-19/South Africa/KRISP-0056/2020|EPI ISL 467445|B.1.5|South Africa|2020-04-04	0.0001376659	Africa
Africa|hCoV-19/DRC/KN-0072/2020|EPI ISL 417442|B.1.178|Democratic Republic of the Congo|2020-03-18	Africa|hCoV-19/South Africa/KRISP-0056/2020|EPI ISL 467445|B.1.5|South Africa|2020-04-04	0.0001350998	Africa
Africa|hCoV-19/DRC/KN-13/2020|EPI ISL 414647|B.1|Democratic Republic of the Congo|2020-03-09	Africa|hCoV-19/South Africa/KRISP-0056/2020|EPI ISL 467445|B.1.5|South Africa|2020-04-04	0.0001387622	Africa
Africa|hCoV-19/Egypt/Army-MCL001/2020|EPI ISL 510526|B.1|Egypt|2020-06-01	Africa|hCoV-19/South Africa/KRISP-0056/2020|EPI ISL 467445|B.1.5|South Africa|2020-04-04	0.0002688649	Africa
Africa|hCoV-19/Egypt/C-CU001a-S1/2020|EPI ISL 529031|B.1.255|Egypt|2020-05-19	Africa|hCoV-19/South Africa/KRISP-0056/2020|EPI ISL 467445|B.1.5|South Africa|2020-04-04	0.0003025414	Africa
Africa|hCoV-19/Egypt/C-CU002b-S3/2020|EPI ISL 529032|B.1.1.1|Egypt|2020-06-19	Africa|hCoV-19/South Africa/KRISP-0056/2020|EPI ISL 467445|B.1.5|South Africa|2020-04-04	0.0005378891	Africa
Africa|hCoV-19/Egypt/C-VSVRI-SERVAC/2020|EPI ISL 528386|B.1.255|Egypt|2020-08-22	Africa|hCoV-19/South Africa/KRISP-0056/2020|EPI ISL 467445|B.1.5|South Africa|2020-04-04	0.0001344262	Africa
Africa|hCoV-19/Egypt/CUNCI-7I028/2020|EPI ISL 524426|B.1.255|Egypt|2020-07-19	Africa|hCoV-19/South Africa/KRISP-0056/2020|EPI ISL 467445|B.1.5|South Africa|2020-04-04	0.0001344262	Africa
Africa|hCoV-19/Egypt/CUNCI-HGC002/2020|EPI ISL 468045|B.1|Egypt|2020-05-02	Africa|hCoV-19/South Africa/KRISP-0056/2020|EPI ISL 467445|B.1.5|South Africa|2020-04-04	0.0001345469	Africa
Africa|hCoV-19/Egypt/CUNCI-HGC004/2020|EPI ISL 468048|B.1|Egypt|2020-05-02	Africa|hCoV-19/South Africa/KRISP-0056/2020|EPI ISL 467445|B.1.5|South Africa|2020-04-04	0.0001345107	Africa
Africa|hCoV-19/Egypt/CUNCI-HGC005/2020|EPI ISL 468052|B.1|Egypt|2020-05-02	Africa|hCoV-19/South Africa/KRISP-0056/2020|EPI ISL 467445|B.1.5|South Africa|2020-04-04	0.0002017850	Africa
Africa|hCoV-19/Egypt/CUNCI-HGC006/2020|EPI ISL 468050|B.1|Egypt|2020-05-02	Africa|hCoV-19/South Africa/KRISP-0056/2020|EPI ISL 467445|B.1.5|South Africa|2020-04-04	0.0002017471	Africa
Africa|hCoV-19/Egypt/CUNCI-HGC007-2/2020|EPI ISL 468054|B.1|Egypt|2020-05-02	Africa|hCoV-19/South Africa/KRISP-0056/2020|EPI ISL 467445|B.1.5|South Africa|2020-04-04	0.0002353344	Africa
Africa|hCoV-19/Egypt/CUNCI-HGC007/2020|EPI ISL 468046|B.1|Egypt|2020-05-02	Africa|hCoV-19/South Africa/KRISP-0056/2020|EPI ISL 467445|B.1.5|South Africa|2020-04-04	0.0002017810	Africa
Africa|hCoV-19/Egypt/CUNCI-HGC008/2020|EPI ISL 468044|B.1|Egypt|2020-05-02	Africa|hCoV-19/South Africa/KRISP-0056/2020|EPI ISL 467445|B.1.5|South Africa|2020-04-04	0.0002017878	Africa
Africa|hCoV-19/Egypt/CUNCI-HGC009/2020|EPI ISL 468053|B.1|Egypt|2020-05-02	Africa|hCoV-19/South Africa/KRISP-0056/2020|EPI ISL 467445|B.1.5|South Africa|2020-04-04	0.0001345650	Africa
Africa|hCoV-19/Egypt/CUNCI-HGC010/2020|EPI ISL 468055|B.1.247|Egypt|2020-05-02	Africa|hCoV-19/South Africa/KRISP-0056/2020|EPI ISL 467445|B.1.5|South Africa|2020-04-04	0.0003699678	Africa
Africa|hCoV-19/Egypt/CUNCI-HGC011/2020|EPI ISL 468059|B.1|Egypt|2020-05-02	Africa|hCoV-19/South Africa/KRISP-0056/2020|EPI ISL 467445|B.1.5|South Africa|2020-04-04	0.0002017993	Africa
Africa|hCoV-19/Egypt/CUNCI-HGC012/2020|EPI ISL 468051|B.1.255|Egypt|2020-05-02	Africa|hCoV-19/South Africa/KRISP-0056/2020|EPI ISL 467445|B.1.5|South Africa|2020-04-04	0.0003363402	Africa
Africa|hCoV-19/Egypt/CUNCI-HGC013/2020|EPI ISL 468047|B.1.201|Egypt|2020-05-02	Africa|hCoV-19/South Africa/KRISP-0056/2020|EPI ISL 467445|B.1.5|South Africa|2020-04-04	0.0002690639	Africa
Africa|hCoV-19/Egypt/CUNCI-HGC014/2020|EPI ISL 468060|B.1.5|Egypt|2020-05-02	Africa|hCoV-19/South Africa/KRISP-0056/2020|EPI ISL 467445|B.1.5|South Africa|2020-04-04	0.0000672640	Africa
Africa|hCoV-19/Egypt/CUNCI-HGC015/2020|EPI ISL 468056|B.1|Egypt|2020-05-02	Africa|hCoV-19/South Africa/KRISP-0056/2020|EPI ISL 467445|B.1.5|South Africa|2020-04-04	0.0000672617	Africa
Africa|hCoV-19/Egypt/CUNCI-HGC016/2020|EPI ISL 468058|B.1|Egypt|2020-05-02	Africa|hCoV-19/South Africa/KRISP-0056/2020|EPI ISL 467445|B.1.5|South Africa|2020-04-04	0.0002021821	Africa
Africa|hCoV-19/Egypt/CUNCI-HGC021/2020|EPI ISL 468061|B.1|Egypt|2020-05-02	Africa|hCoV-19/South Africa/KRISP-0056/2020|EPI ISL 467445|B.1.5|South Africa|2020-04-04	0.0002020820	Africa
Africa|hCoV-19/Egypt/CUNCI-HGC023/2020|EPI ISL 468057|B.1.5|Egypt|2020-05-02	Africa|hCoV-19/South Africa/KRISP-0056/2020|EPI ISL 467445|B.1.5|South Africa|2020-04-04	0.0001009071	Africa
Africa|hCoV-19/Egypt/CUNCI-HGC028/2020|EPI ISL 468062|B.1|Egypt|2020-05-02	Africa|hCoV-19/South Africa/KRISP-0056/2020|EPI ISL 467445|B.1.5|South Africa|2020-04-04	0.0002695352	Africa
Africa|hCoV-19/Egypt/CUNCI-HGC3I011/2020|EPI ISL 479697|B.1|Egypt|2020-06-02	Africa|hCoV-19/South Africa/KRISP-0056/2020|EPI ISL 467445|B.1.5|South Africa|2020-04-04	0.0002016501	Africa
Africa|hCoV-19/Egypt/CUNCI-HGC3I012/2020|EPI ISL 479693|B.1.255|Egypt|2020-06-02	Africa|hCoV-19/South Africa/KRISP-0056/2020|EPI ISL 467445|B.1.5|South Africa|2020-04-04	0.0003360915	Africa
Africa|hCoV-19/Egypt/CUNCI-HGC3I013/2020|EPI ISL 479694|B.1.201|Egypt|2020-06-02	Africa|hCoV-19/South Africa/KRISP-0056/2020|EPI ISL 467445|B.1.5|South Africa|2020-04-04	0.0002688650	Africa
Africa|hCoV-19/Egypt/CUNCI-HGC3I014/2020|EPI ISL 479696|B.1.5|Egypt|2020-06-02	Africa|hCoV-19/South Africa/KRISP-0056/2020|EPI ISL 467445|B.1.5|South Africa|2020-04-04	0.0000672120	Africa
Africa|hCoV-19/Egypt/CUNCI-HGC3I02/2020|EPI ISL 479686|B.1|Egypt|2020-06-02	Africa|hCoV-19/South Africa/KRISP-0056/2020|EPI ISL 467445|B.1.5|South Africa|2020-04-04	0.0001680474	Africa
Africa|hCoV-19/Egypt/CUNCI-HGC3I023/2020|EPI ISL 479695|B.1.5|Egypt|2020-06-02	Africa|hCoV-19/South Africa/KRISP-0056/2020|EPI ISL 467445|B.1.5|South Africa|2020-04-04	0.0001008325	Africa
Africa|hCoV-19/Egypt/CUNCI-HGC3I025/2020|EPI ISL 479691|B.1|Egypt|2020-06-02	Africa|hCoV-19/South Africa/KRISP-0056/2020|EPI ISL 467445|B.1.5|South Africa|2020-04-04	0.0002352861	Africa
Africa|hCoV-19/Egypt/CUNCI-HGC3I03/2020|EPI ISL 479687|B.1|Egypt|2020-06-02	Africa|hCoV-19/South Africa/KRISP-0056/2020|EPI ISL 467445|B.1.5|South Africa|2020-04-04	0.0002016319	Africa
Africa|hCoV-19/Egypt/CUNCI-HGC3I05/2020|EPI ISL 479690|B.1|Egypt|2020-06-02	Africa|hCoV-19/South Africa/KRISP-0056/2020|EPI ISL 467445|B.1.5|South Africa|2020-04-04	0.0002016359	Africa
Africa|hCoV-19/Egypt/CUNCI-HGC3I06/2020|EPI ISL 479688|B.1|Egypt|2020-06-02	Africa|hCoV-19/South Africa/KRISP-0056/2020|EPI ISL 467445|B.1.5|South Africa|2020-04-04	0.0002016386	Africa
Africa|hCoV-19/Egypt/CUNCI-HGC3I08/2020|EPI ISL 479698|B.1|Egypt|2020-06-02	Africa|hCoV-19/South Africa/KRISP-0056/2020|EPI ISL 467445|B.1.5|South Africa|2020-04-04	0.0002016386	Africa
Africa|hCoV-19/Egypt/CUNCI-HGC3I09/2020|EPI ISL 479692|B.1|Egypt|2020-06-02	Africa|hCoV-19/South Africa/KRISP-0056/2020|EPI ISL 467445|B.1.5|South Africa|2020-04-04	0.0001344655	Africa
Africa|hCoV-19/Egypt/CUNCI-HGC4I003/2020|EPI ISL 479699|B.1.1.247|Egypt|2020-06-02	Africa|hCoV-19/South Africa/KRISP-0056/2020|EPI ISL 467445|B.1.5|South Africa|2020-04-04	0.0004034114	Africa
Africa|hCoV-19/Egypt/CUNCI-HGC4I004/2020|EPI ISL 479700|B.1.1.296|Egypt|2020-06-02	Africa|hCoV-19/South Africa/KRISP-0056/2020|EPI ISL 467445|B.1.5|South Africa|2020-04-04	0.0003025098	Africa
Africa|hCoV-19/Egypt/CUNCI-HGC4I015/2020|EPI ISL 479728|B.1.1.123|Egypt|2020-06-02	Africa|hCoV-19/South Africa/KRISP-0056/2020|EPI ISL 467445|B.1.5|South Africa|2020-04-04	0.0003361919	Africa
Africa|hCoV-19/Egypt/CUNCI-HGC4I022/2020|EPI ISL 479705|B.1.1|Egypt|2020-06-02	Africa|hCoV-19/South Africa/KRISP-0056/2020|EPI ISL 467445|B.1.5|South Africa|2020-04-04	0.0004370379	Africa
Africa|hCoV-19/Egypt/CUNCI-HGC4I023/2020|EPI ISL 479729|B.1.1.247|Egypt|2020-06-02	Africa|hCoV-19/South Africa/KRISP-0056/2020|EPI ISL 467445|B.1.5|South Africa|2020-04-04	0.0002689644	Africa
Africa|hCoV-19/Egypt/CUNCI-HGC4I025/2020|EPI ISL 479706|B.1.255|Egypt|2020-06-02	Africa|hCoV-19/South Africa/KRISP-0056/2020|EPI ISL 467445|B.1.5|South Africa|2020-04-04	0.0002688677	Africa
Africa|hCoV-19/Egypt/CUNCI-HGC4I026/2020|EPI ISL 479702|B.1|Egypt|2020-06-02	Africa|hCoV-19/South Africa/KRISP-0056/2020|EPI ISL 467445|B.1.5|South Africa|2020-04-04	0.0003364114	Africa
Africa|hCoV-19/Egypt/CUNCI-HGC4I029/2020|EPI ISL 479701|B.1.1.1|Egypt|2020-06-02	Africa|hCoV-19/South Africa/KRISP-0056/2020|EPI ISL 467445|B.1.5|South Africa|2020-04-04	0.0004706610	Africa
Africa|hCoV-19/Egypt/CUNCI-HGC4I030/2020|EPI ISL 479703|B.1|Egypt|2020-06-02	Africa|hCoV-19/South Africa/KRISP-0056/2020|EPI ISL 467445|B.1.5|South Africa|2020-04-04	0.0002688597	Africa
Africa|hCoV-19/Egypt/CUNCI-HGC4I031/2020|EPI ISL 479707|B.1.1.1|Egypt|2020-06-02	Africa|hCoV-19/South Africa/KRISP-0056/2020|EPI ISL 467445|B.1.5|South Africa|2020-04-04	0.0005379073	Africa
Africa|hCoV-19/Egypt/CUNCI-HGC4I032/2020|EPI ISL 479709|B.1.1|Egypt|2020-06-02	Africa|hCoV-19/South Africa/KRISP-0056/2020|EPI ISL 467445|B.1.5|South Africa|2020-04-04	0.0003027743	Africa
Africa|hCoV-19/Egypt/CUNCI-HGC4I033/2020|EPI ISL 479704|B.1|Egypt|2020-06-02	Africa|hCoV-19/South Africa/KRISP-0056/2020|EPI ISL 467445|B.1.5|South Africa|2020-04-04	0.0001680587	Africa
Africa|hCoV-19/Egypt/CUNCI-HGC4I034/2020|EPI ISL 479708|B.1.255|Egypt|2020-06-02	Africa|hCoV-19/South Africa/KRISP-0056/2020|EPI ISL 467445|B.1.5|South Africa|2020-04-04	0.0001344126	Africa
Africa|hCoV-19/Egypt/CUNCI-HGC5I001/2020|EPI ISL 479710|B.1.1|Egypt|2020-06-02	Africa|hCoV-19/South Africa/KRISP-0056/2020|EPI ISL 467445|B.1.5|South Africa|2020-04-04	0.0001681062	Africa
Africa|hCoV-19/Egypt/CUNCI-HGC5I003/2020|EPI ISL 479711|B.1|Egypt|2020-06-02	Africa|hCoV-19/South Africa/KRISP-0056/2020|EPI ISL 467445|B.1.5|South Africa|2020-04-04	0.0001680418	Africa
Africa|hCoV-19/Egypt/CUNCI-HGC5I010/2020|EPI ISL 479730|B.1.1|Egypt|2020-06-02	Africa|hCoV-19/South Africa/KRISP-0056/2020|EPI ISL 467445|B.1.5|South Africa|2020-04-04	0.0002353582	Africa
Africa|hCoV-19/Egypt/CUNCI-HGC5I011/2020|EPI ISL 479712|B.1.1|Egypt|2020-06-02	Africa|hCoV-19/South Africa/KRISP-0056/2020|EPI ISL 467445|B.1.5|South Africa|2020-04-04	0.0001680836	Africa
Africa|hCoV-19/Egypt/CUNCI-HGC5I012/2020|EPI ISL 479713|B.1.1|Egypt|2020-06-02	Africa|hCoV-19/South Africa/KRISP-0056/2020|EPI ISL 467445|B.1.5|South Africa|2020-04-04	0.0002016502	Africa
Africa|hCoV-19/Egypt/CUNCI-HGC5I014/2020|EPI ISL 479714|B.1.255|Egypt|2020-06-02	Africa|hCoV-19/South Africa/KRISP-0056/2020|EPI ISL 467445|B.1.5|South Africa|2020-04-04	0.0002688768	Africa
Africa|hCoV-19/Egypt/CUNCI-HGC5I015/2020|EPI ISL 475722|B.1.255|Egypt|2020-05-02	Africa|hCoV-19/South Africa/KRISP-0056/2020|EPI ISL 467445|B.1.5|South Africa|2020-04-04	0.0003362677	Africa
Africa|hCoV-19/Egypt/CUNCI-HGC5I016/2020|EPI ISL 479731|B.1|Egypt|2020-06-02	Africa|hCoV-19/South Africa/KRISP-0056/2020|EPI ISL 467445|B.1.5|South Africa|2020-04-04	0.0001680457	Africa
Africa|hCoV-19/Egypt/CUNCI-HGC5I022/2020|EPI ISL 479715|B.1.1|Egypt|2020-06-02	Africa|hCoV-19/South Africa/KRISP-0056/2020|EPI ISL 467445|B.1.5|South Africa|2020-04-04	0.0002352712	Africa
Africa|hCoV-19/Egypt/CUNCI-HGC5I025/2020|EPI ISL 479716|A|Egypt|2020-06-02	Africa|hCoV-19/South Africa/KRISP-0056/2020|EPI ISL 467445|B.1.5|South Africa|2020-04-04	0.0001010203	Africa
Africa|hCoV-19/Egypt/CUNCI-HGC5I026/2020|EPI ISL 479735|B.1.5|Egypt|2020-06-02	Africa|hCoV-19/South Africa/KRISP-0056/2020|EPI ISL 467445|B.1.5|South Africa|2020-04-04	0.0002689969	Africa
Africa|hCoV-19/Egypt/CUNCI-HGC5I029/2020|EPI ISL 479734|B.1|Egypt|2020-06-02	Africa|hCoV-19/South Africa/KRISP-0056/2020|EPI ISL 467445|B.1.5|South Africa|2020-04-04	0.0001680700	Africa
Africa|hCoV-19/Egypt/CUNCI-HGC5I030/2020|EPI ISL 479721|B.1.5|Egypt|2020-06-02	Africa|hCoV-19/South Africa/KRISP-0056/2020|EPI ISL 467445|B.1.5|South Africa|2020-04-04	0.0000672210	Africa
Africa|hCoV-19/Egypt/CUNCI-HGC5I033/2020|EPI ISL 479717|B.1.5|Egypt|2020-06-02	Africa|hCoV-19/South Africa/KRISP-0056/2020|EPI ISL 467445|B.1.5|South Africa|2020-04-04	0.0000672300	Africa
Africa|hCoV-19/Egypt/CUNCI-HGC5I034/2020|EPI ISL 479720|B.1.5|Egypt|2020-06-02	Africa|hCoV-19/South Africa/KRISP-0056/2020|EPI ISL 467445|B.1.5|South Africa|2020-04-04	0.0001344217	Africa
Africa|hCoV-19/Egypt/CUNCI-HGC6I002/2020|EPI ISL 479719|B.1.1.1|Egypt|2020-06-02	Africa|hCoV-19/South Africa/KRISP-0056/2020|EPI ISL 467445|B.1.5|South Africa|2020-04-04	0.0004370042	Africa
Africa|hCoV-19/Egypt/CUNCI-HGC6I003/2020|EPI ISL 479718|B.1.5|Egypt|2020-06-02	Africa|hCoV-19/South Africa/KRISP-0056/2020|EPI ISL 467445|B.1.5|South Africa|2020-04-04	0.0001680434	Africa
Africa|hCoV-19/Egypt/CUNCI-HGC6I007/2020|EPI ISL 479722|B.1|Egypt|2020-06-02	Africa|hCoV-19/South Africa/KRISP-0056/2020|EPI ISL 467445|B.1.5|South Africa|2020-04-04	0.0001344628	Africa
Africa|hCoV-19/Egypt/CUNCI-HGC6I010/2020|EPI ISL 478672|B.1|Egypt|2020-06-02	Africa|hCoV-19/South Africa/KRISP-0056/2020|EPI ISL 467445|B.1.5|South Africa|2020-04-04	0.0002688470	Africa
Africa|hCoV-19/Egypt/CUNCI-HGC6I011/2020|EPI ISL 479727|A|Egypt|2020-06-02	Africa|hCoV-19/South Africa/KRISP-0056/2020|EPI ISL 467445|B.1.5|South Africa|2020-04-04	0.0006051702	Africa
Africa|hCoV-19/Egypt/CUNCI-HGC6I015/2020|EPI ISL 479725|B.1.1|Egypt|2020-06-02	Africa|hCoV-19/South Africa/KRISP-0056/2020|EPI ISL 467445|B.1.5|South Africa|2020-04-04	0.0003361074	Africa
Africa|hCoV-19/Egypt/CUNCI-HGC6I016/2020|EPI ISL 475723|B.1.247|Egypt|2020-06-02	Africa|hCoV-19/South Africa/KRISP-0056/2020|EPI ISL 467445|B.1.5|South Africa|2020-04-04	0.0003700314	Africa
Africa|hCoV-19/Egypt/CUNCI-HGC6I024/2020|EPI ISL 479732|B.1.1.247|Egypt|2020-06-02	Africa|hCoV-19/South Africa/KRISP-0056/2020|EPI ISL 467445|B.1.5|South Africa|2020-04-04	0.0003028528	Africa
Africa|hCoV-19/Egypt/CUNCI-HGC6I026/2020|EPI ISL 479724|B.1.1.1|Egypt|2020-06-02	Africa|hCoV-19/South Africa/KRISP-0056/2020|EPI ISL 467445|B.1.5|South Africa|2020-04-04	0.0004706293	Africa
Africa|hCoV-19/Egypt/CUNCI-HGC6I029/2020|EPI ISL 477161|B.1.255|Egypt|2020-06-02	Africa|hCoV-19/South Africa/KRISP-0056/2020|EPI ISL 467445|B.1.5|South Africa|2020-04-04	0.0002688587	Africa
Africa|hCoV-19/Egypt/CUNCI-HGC6I031/2020|EPI ISL 475724|B.1.1.1|Egypt|2020-06-02	Africa|hCoV-19/South Africa/KRISP-0056/2020|EPI ISL 467445|B.1.5|South Africa|2020-04-04	0.0004372731	Africa
Africa|hCoV-19/Egypt/CUNCI-HGC6I032/2020|EPI ISL 479733|B.1.1.1|Egypt|2020-06-02	Africa|hCoV-19/South Africa/KRISP-0056/2020|EPI ISL 467445|B.1.5|South Africa|2020-04-04	0.0004370629	Africa
Africa|hCoV-19/Egypt/CUNCI-HGC6I033/2020|EPI ISL 479723|B.1.1.1|Egypt|2020-06-02	Africa|hCoV-19/South Africa/KRISP-0056/2020|EPI ISL 467445|B.1.5|South Africa|2020-04-04	0.0004370438	Africa
Africa|hCoV-19/Egypt/CUNCI-HGC7I01/2020|EPI ISL 529141|B.1|Egypt|2020-07-19	Africa|hCoV-19/South Africa/KRISP-0056/2020|EPI ISL 467445|B.1.5|South Africa|2020-04-04	0.0003025158	Africa
Africa|hCoV-19/Egypt/CUNCI-HGC7I02/2020|EPI ISL 529142|A|Egypt|2020-07-19	Africa|hCoV-19/South Africa/KRISP-0056/2020|EPI ISL 467445|B.1.5|South Africa|2020-04-04	0.0005715765	Africa
Africa|hCoV-19/Egypt/CUNCI-HGC7I07/2020|EPI ISL 529145|B.1|Egypt|2020-07-19	Africa|hCoV-19/South Africa/KRISP-0056/2020|EPI ISL 467445|B.1.5|South Africa|2020-04-04	0.0002689039	Africa
Africa|hCoV-19/Egypt/EGY-020/2020|EPI ISL 526975|B.1|Egypt|2020-08-14	Africa|hCoV-19/South Africa/KRISP-0056/2020|EPI ISL 467445|B.1.5|South Africa|2020-04-04	0.0002688650	Africa
Africa|hCoV-19/Egypt/EGY-041/2020|EPI ISL 526997|B.1|Egypt|2020-08-22	Africa|hCoV-19/South Africa/KRISP-0056/2020|EPI ISL 467445|B.1.5|South Africa|2020-04-04	0.0002688651	Africa
Africa|hCoV-19/Egypt/EGY-S031/2020|EPI ISL 526986|B.1|Egypt|2020-08-17	Africa|hCoV-19/South Africa/KRISP-0056/2020|EPI ISL 467445|B.1.5|South Africa|2020-04-04	0.0002688651	Africa
Africa|hCoV-19/Egypt/HCoV2-Egy-002/2020|EPI ISL 510532|B.1|Egypt|2020-06-02	Africa|hCoV-19/South Africa/KRISP-0056/2020|EPI ISL 467445|B.1.5|South Africa|2020-04-04	0.0002688651	Africa
Africa|hCoV-19/Egypt/MASRI-005/2020|EPI ISL 482759|B.1|Egypt|2020-04-30	Africa|hCoV-19/South Africa/KRISP-0056/2020|EPI ISL 467445|B.1.5|South Africa|2020-04-04	0.0001344100	Africa
Africa|hCoV-19/Egypt/MASRI-007/2020|EPI ISL 482760|B.1|Egypt|2020-04-28	Africa|hCoV-19/South Africa/KRISP-0056/2020|EPI ISL 467445|B.1.5|South Africa|2020-04-04	0.0002017559	Africa
Africa|hCoV-19/Egypt/MASRI-008/2020|EPI ISL 482761|B.1|Egypt|2020-04-30	Africa|hCoV-19/South Africa/KRISP-0056/2020|EPI ISL 467445|B.1.5|South Africa|2020-04-04	0.0001352153	Africa
Africa|hCoV-19/Egypt/MASRI-009/2020|EPI ISL 483035|A|Egypt|2020-04-30	Africa|hCoV-19/South Africa/KRISP-0056/2020|EPI ISL 467445|B.1.5|South Africa|2020-04-04	0.0004369719	Africa
Africa|hCoV-19/Egypt/MASRI-011/2020|EPI ISL 482762|B.1|Egypt|2020-05-05	Africa|hCoV-19/South Africa/KRISP-0056/2020|EPI ISL 467445|B.1.5|South Africa|2020-04-04	0.0002016677	Africa
Africa|hCoV-19/Egypt/MASRI-012/2020|EPI ISL 482763|B.1|Egypt|2020-05-05	Africa|hCoV-19/South Africa/KRISP-0056/2020|EPI ISL 467445|B.1.5|South Africa|2020-04-04	0.0001008054	Africa
Africa|hCoV-19/Egypt/MASRI-014/2020|EPI ISL 482765|B.1|Egypt|2020-04-30	Africa|hCoV-19/South Africa/KRISP-0056/2020|EPI ISL 467445|B.1.5|South Africa|2020-04-04	0.0003361547	Africa
Africa|hCoV-19/Egypt/MASRI-015/2020|EPI ISL 482766|B.1.36|Egypt|2020-05-11	Africa|hCoV-19/South Africa/KRISP-0056/2020|EPI ISL 467445|B.1.5|South Africa|2020-04-04	0.0004033477	Africa
Africa|hCoV-19/Egypt/MASRI-016/2020|EPI ISL 482767|B.1|Egypt|2020-05-11	Africa|hCoV-19/South Africa/KRISP-0056/2020|EPI ISL 467445|B.1.5|South Africa|2020-04-04	0.0003363808	Africa
Africa|hCoV-19/Egypt/MASRI-018/2020|EPI ISL 483036|A|Egypt|2020-05-10	Africa|hCoV-19/South Africa/KRISP-0056/2020|EPI ISL 467445|B.1.5|South Africa|2020-04-04	0.0005755423	Africa
Africa|hCoV-19/Egypt/MASRI-020/2020|EPI ISL 483037|B.1|Egypt|2020-05-13	Africa|hCoV-19/South Africa/KRISP-0056/2020|EPI ISL 467445|B.1.5|South Africa|2020-04-04	0.0004075023	Africa
Africa|hCoV-19/Egypt/MASRI-022/2020|EPI ISL 482768|B.1.255|Egypt|2020-05-13	Africa|hCoV-19/South Africa/KRISP-0056/2020|EPI ISL 467445|B.1.5|South Africa|2020-04-04	0.0003366320	Africa
Africa|hCoV-19/Egypt/MASRI-023/2020|EPI ISL 482769|B.1|Egypt|2020-05-11	Africa|hCoV-19/South Africa/KRISP-0056/2020|EPI ISL 467445|B.1.5|South Africa|2020-04-04	0.0001345632	Africa
Africa|hCoV-19/Egypt/MASRI-024/2020|EPI ISL 482770|B.1|Egypt|2020-05-11	Africa|hCoV-19/South Africa/KRISP-0056/2020|EPI ISL 467445|B.1.5|South Africa|2020-04-04	0.0002016339	Africa
Africa|hCoV-19/Egypt/MASRI-025/2020|EPI ISL 482771|B.1|Egypt|2020-05-10	Africa|hCoV-19/South Africa/KRISP-0056/2020|EPI ISL 467445|B.1.5|South Africa|2020-04-04	0.0003362485	Africa
Africa|hCoV-19/Egypt/MASRI-026/2020|EPI ISL 482772|B.1|Egypt|2020-05-10	Africa|hCoV-19/South Africa/KRISP-0056/2020|EPI ISL 467445|B.1.5|South Africa|2020-04-04	0.0002689066	Africa
Africa|hCoV-19/Egypt/MASRI-027/2020|EPI ISL 482773|B.1.1.123|Egypt|2020-05-08	Africa|hCoV-19/South Africa/KRISP-0056/2020|EPI ISL 467445|B.1.5|South Africa|2020-04-04	0.0002694418	Africa
Africa|hCoV-19/Egypt/MASRI-028/2020|EPI ISL 483038|B.1|Egypt|2020-05-13	Africa|hCoV-19/South Africa/KRISP-0056/2020|EPI ISL 467445|B.1.5|South Africa|2020-04-04	0.0002688624	Africa
Africa|hCoV-19/Egypt/MASRI-029/2020|EPI ISL 482774|B.1|Egypt|2020-05-13	Africa|hCoV-19/South Africa/KRISP-0056/2020|EPI ISL 467445|B.1.5|South Africa|2020-04-04	0.0002016406	Africa
Africa|hCoV-19/Egypt/MASRI-10/2020|EPI ISL 475752|B.1.255|Egypt|2020-05	Africa|hCoV-19/South Africa/KRISP-0056/2020|EPI ISL 467445|B.1.5|South Africa|2020-04-04	0.0003025667	Africa
Africa|hCoV-19/Egypt/MASRI-11/2020|EPI ISL 475753|B.1.36|Egypt|2020-05	Africa|hCoV-19/South Africa/KRISP-0056/2020|EPI ISL 467445|B.1.5|South Africa|2020-04-04	0.0004369644	Africa
Africa|hCoV-19/Egypt/MASRI-14/2020|EPI ISL 475749|B.1|Egypt|2020-05	Africa|hCoV-19/South Africa/KRISP-0056/2020|EPI ISL 467445|B.1.5|South Africa|2020-04-04	0.0001680305	Africa
Africa|hCoV-19/Egypt/MASRI-15/2020|EPI ISL 475750|B.1.1|Egypt|2020-05	Africa|hCoV-19/South Africa/KRISP-0056/2020|EPI ISL 467445|B.1.5|South Africa|2020-04-04	0.0005074934	Africa
Africa|hCoV-19/Egypt/MASRI-2/2020|EPI ISL 475745|B.1|Egypt|2020-05	Africa|hCoV-19/South Africa/KRISP-0056/2020|EPI ISL 467445|B.1.5|South Africa|2020-04-04	0.0002016271	Africa
Africa|hCoV-19/Egypt/MASRI-3/2020|EPI ISL 475746|A|Egypt|2020-05	Africa|hCoV-19/South Africa/KRISP-0056/2020|EPI ISL 467445|B.1.5|South Africa|2020-04-04	0.0004706247	Africa
Africa|hCoV-19/Egypt/MASRI-6/2020|EPI ISL 475747|B.1.255|Egypt|2020-05	Africa|hCoV-19/South Africa/KRISP-0056/2020|EPI ISL 467445|B.1.5|South Africa|2020-04-04	0.0002016271	Africa
Africa|hCoV-19/Egypt/MASRI-9/2020|EPI ISL 475751|B.1.1.1|Egypt|2020-05	Africa|hCoV-19/South Africa/KRISP-0056/2020|EPI ISL 467445|B.1.5|South Africa|2020-04-04	0.0005716861	Africa
Africa|hCoV-19/Egypt/NRC-01/2020|EPI ISL 430820|B.1|Egypt|2020-03-18	Africa|hCoV-19/South Africa/KRISP-0056/2020|EPI ISL 467445|B.1.5|South Africa|2020-04-04	0.0001687016	Africa
Africa|hCoV-19/Egypt/NRC-03/2020|EPI ISL 430819|B.1.246|Egypt|2020-03-18	Africa|hCoV-19/South Africa/KRISP-0056/2020|EPI ISL 467445|B.1.5|South Africa|2020-04-04	0.0002023088	Africa
Africa|hCoV-19/Gabon/ITM-K011/2020|EPI ISL 539573|A|Gabon|2020-03-22	Africa|hCoV-19/South Africa/KRISP-0056/2020|EPI ISL 467445|B.1.5|South Africa|2020-04-04	0.0004033411	Africa
Africa|hCoV-19/Gabon/ITM-K023/2020|EPI ISL 539574|B.1.178|Gabon|2020-03-27	Africa|hCoV-19/South Africa/KRISP-0056/2020|EPI ISL 467445|B.1.5|South Africa|2020-04-04	0.0001680158	Africa
Africa|hCoV-19/Gabon/ITM-K027/2020|EPI ISL 539575|A|Gabon|2020-03-27	Africa|hCoV-19/South Africa/KRISP-0056/2020|EPI ISL 467445|B.1.5|South Africa|2020-04-04	0.0004033316	Africa
Africa|hCoV-19/Gabon/ITM-K028/2020|EPI ISL 539576|B.1.292|Gabon|2020-03-27	Africa|hCoV-19/South Africa/KRISP-0056/2020|EPI ISL 467445|B.1.5|South Africa|2020-04-04	0.0001680192	Africa
Africa|hCoV-19/Gambia/0214/2020|EPI ISL 471158|B.1|Gambia|2020-03-29	Africa|hCoV-19/South Africa/KRISP-0056/2020|EPI ISL 467445|B.1.5|South Africa|2020-04-04	0.0003366898	Africa
Africa|hCoV-19/Gambia/0268/2020|EPI ISL 471159|B.1.1|Gambia|2020-03-21	Africa|hCoV-19/South Africa/KRISP-0056/2020|EPI ISL 467445|B.1.5|South Africa|2020-04-04	0.0002035951	Africa
Africa|hCoV-19/Gambia/0278/2020|EPI ISL 471160|B.1.1|Gambia|2020-03-20	Africa|hCoV-19/South Africa/KRISP-0056/2020|EPI ISL 467445|B.1.5|South Africa|2020-04-04	0.0002038925	Africa
Africa|hCoV-19/Gambia/0528/2020|EPI ISL 471161|B.1.1.293|Gambia|2020-04-30	Africa|hCoV-19/South Africa/KRISP-0056/2020|EPI ISL 467445|B.1.5|South Africa|2020-04-04	0.0002412732	Africa
Africa|hCoV-19/Gambia/0531/2020|EPI ISL 471162|B.1.1.293|Gambia|2020-04-30	Africa|hCoV-19/South Africa/KRISP-0056/2020|EPI ISL 467445|B.1.5|South Africa|2020-04-04	0.0002412899	Africa
Africa|hCoV-19/Gambia/0536/2020|EPI ISL 471163|B.1.1.293|Gambia|2020-04-30	Africa|hCoV-19/South Africa/KRISP-0056/2020|EPI ISL 467445|B.1.5|South Africa|2020-04-04	0.0002352577	Africa
Africa|hCoV-19/Gambia/0547/2020|EPI ISL 471164|B.1.1.293|Gambia|2020-04-30	Africa|hCoV-19/South Africa/KRISP-0056/2020|EPI ISL 467445|B.1.5|South Africa|2020-04-04	0.0002356298	Africa
Africa|hCoV-19/Gambia/0548/2020|EPI ISL 471165|B.1.5|Gambia|2020-04-30	Africa|hCoV-19/South Africa/KRISP-0056/2020|EPI ISL 467445|B.1.5|South Africa|2020-04-04	0.0001043373	Africa
Africa|hCoV-19/Gambia/1090/2020|EPI ISL 471166|B.1.1|Gambia|2020-05-04	Africa|hCoV-19/South Africa/KRISP-0056/2020|EPI ISL 467445|B.1.5|South Africa|2020-04-04	0.0002710573	Africa
Africa|hCoV-19/Gambia/1094/2020|EPI ISL 471167|B.1.1.293|Gambia|2020-05-04	Africa|hCoV-19/South Africa/KRISP-0056/2020|EPI ISL 467445|B.1.5|South Africa|2020-04-04	0.0002352577	Africa
Africa|hCoV-19/Gambia/1251/2020|EPI ISL 471168|B.1.1.293|Gambia|2020-05-07	Africa|hCoV-19/South Africa/KRISP-0056/2020|EPI ISL 467445|B.1.5|South Africa|2020-04-04	0.0002412733	Africa
Africa|hCoV-19/Gambia/1264/2020|EPI ISL 471169|B.1.1|Gambia|2020-05-07	Africa|hCoV-19/South Africa/KRISP-0056/2020|EPI ISL 467445|B.1.5|South Africa|2020-04-04	0.0002033192	Africa
Africa|hCoV-19/Gambia/1271/2020|EPI ISL 471170|B.1.1|Gambia|2020-05-07	Africa|hCoV-19/South Africa/KRISP-0056/2020|EPI ISL 467445|B.1.5|South Africa|2020-04-04	0.0002035813	Africa
Africa|hCoV-19/Gambia/1277/2020|EPI ISL 471171|B.1.1.293|Gambia|2020-05-07	Africa|hCoV-19/South Africa/KRISP-0056/2020|EPI ISL 467445|B.1.5|South Africa|2020-04-04	0.0002352577	Africa
Africa|hCoV-19/Gambia/3668/2020|EPI ISL 560992|B.1.5.12|Gambia|2020-07-30	Africa|hCoV-19/South Africa/KRISP-0056/2020|EPI ISL 467445|B.1.5|South Africa|2020-04-04	0.0003385843	Africa
Africa|hCoV-19/Gambia/3670/2020|EPI ISL 560993|B.1.5.12|Gambia|2020-07-30	Africa|hCoV-19/South Africa/KRISP-0056/2020|EPI ISL 467445|B.1.5|South Africa|2020-04-04	0.0003413577	Africa
Africa|hCoV-19/Gambia/3671/2020|EPI ISL 560994|B.1.1.293|Gambia|2020-07-30	Africa|hCoV-19/South Africa/KRISP-0056/2020|EPI ISL 467445|B.1.5|South Africa|2020-04-04	0.0002031354	Africa
Africa|hCoV-19/Gambia/3673/2020|EPI ISL 560995|B.1.5|Gambia|2020-07-30	Africa|hCoV-19/South Africa/KRISP-0056/2020|EPI ISL 467445|B.1.5|South Africa|2020-04-04	0.0002031739	Africa
Africa|hCoV-19/Gambia/3676/2020|EPI ISL 560996|B.1.5|Gambia|2020-07-30	Africa|hCoV-19/South Africa/KRISP-0056/2020|EPI ISL 467445|B.1.5|South Africa|2020-04-04	0.0001033978	Africa
Africa|hCoV-19/Gambia/3678/2020|EPI ISL 560997|B.1.292|Gambia|2020-07-30	Africa|hCoV-19/South Africa/KRISP-0056/2020|EPI ISL 467445|B.1.5|South Africa|2020-04-04	0.0002016339	Africa
Africa|hCoV-19/Gambia/3679/2020|EPI ISL 560998|B.1.5.12|Gambia|2020-07-30	Africa|hCoV-19/South Africa/KRISP-0056/2020|EPI ISL 467445|B.1.5|South Africa|2020-04-04	0.0002730982	Africa
Africa|hCoV-19/Gambia/3680/2020|EPI ISL 560999|B.1.5|Gambia|2020-07-30	Africa|hCoV-19/South Africa/KRISP-0056/2020|EPI ISL 467445|B.1.5|South Africa|2020-04-04	0.0001034371	Africa
Africa|hCoV-19/Gambia/3683/2020|EPI ISL 561000|B.1.292|Gambia|2020-07-30	Africa|hCoV-19/South Africa/KRISP-0056/2020|EPI ISL 467445|B.1.5|South Africa|2020-04-04	0.0002352443	Africa
Africa|hCoV-19/Gambia/3703/2020|EPI ISL 561001|B.1.5.12|Gambia|2020-07-30	Africa|hCoV-19/South Africa/KRISP-0056/2020|EPI ISL 467445|B.1.5|South Africa|2020-04-04	0.0002688624	Africa
Africa|hCoV-19/Gambia/3717/2020|EPI ISL 561002|B.1.5|Gambia|2020-07-30	Africa|hCoV-19/South Africa/KRISP-0056/2020|EPI ISL 467445|B.1.5|South Africa|2020-04-04	0.0001365384	Africa
Africa|hCoV-19/Gambia/3724/2020|EPI ISL 561003|B.1.5.12|Gambia|2020-07-30	Africa|hCoV-19/South Africa/KRISP-0056/2020|EPI ISL 467445|B.1.5|South Africa|2020-04-04	0.0002688624	Africa
Africa|hCoV-19/Gambia/3725/2020|EPI ISL 561004|B.1.1.293|Gambia|2020-07-30	Africa|hCoV-19/South Africa/KRISP-0056/2020|EPI ISL 467445|B.1.5|South Africa|2020-04-04	0.0003697454	Africa
Africa|hCoV-19/Gambia/3728/2020|EPI ISL 561005|B.1.5|Gambia|2020-07-30	Africa|hCoV-19/South Africa/KRISP-0056/2020|EPI ISL 467445|B.1.5|South Africa|2020-04-04	0.0000703635	Africa
Africa|hCoV-19/Gambia/3729/2020|EPI ISL 561006|B.1.5.12|Gambia|2020-07-30	Africa|hCoV-19/South Africa/KRISP-0056/2020|EPI ISL 467445|B.1.5|South Africa|2020-04-04	0.0002016319	Africa
Africa|hCoV-19/Gambia/3732/2020|EPI ISL 561007|B.1.5|Gambia|2020-07-30	Africa|hCoV-19/South Africa/KRISP-0056/2020|EPI ISL 467445|B.1.5|South Africa|2020-04-04	0.0001366363	Africa
Africa|hCoV-19/Gambia/3735/2020|EPI ISL 561008|B.1.5|Gambia|2020-07-30	Africa|hCoV-19/South Africa/KRISP-0056/2020|EPI ISL 467445|B.1.5|South Africa|2020-04-04	0.0000689257	Africa
Africa|hCoV-19/Gambia/3737/2020|EPI ISL 561009|B.1.1.293|Gambia|2020-07-30	Africa|hCoV-19/South Africa/KRISP-0056/2020|EPI ISL 467445|B.1.5|South Africa|2020-04-04	0.0002690006	Africa
Africa|hCoV-19/Gambia/3741/2020|EPI ISL 561010|B.1.5.12|Gambia|2020-07-30	Africa|hCoV-19/South Africa/KRISP-0056/2020|EPI ISL 467445|B.1.5|South Africa|2020-04-04	0.0002047950	Africa
Africa|hCoV-19/Gambia/3743/2020|EPI ISL 561011|B.1.5.12|Gambia|2020-07-30	Africa|hCoV-19/South Africa/KRISP-0056/2020|EPI ISL 467445|B.1.5|South Africa|2020-04-04	0.0003361040	Africa
Africa|hCoV-19/Gambia/3749/2020|EPI ISL 561012|B.1.5.12|Gambia|2020-07-30	Africa|hCoV-19/South Africa/KRISP-0056/2020|EPI ISL 467445|B.1.5|South Africa|2020-04-04	0.0002688533	Africa
Africa|hCoV-19/Gambia/3761/2020|EPI ISL 561013|B.1.5.12|Gambia|2020-07-30	Africa|hCoV-19/South Africa/KRISP-0056/2020|EPI ISL 467445|B.1.5|South Africa|2020-04-04	0.0002688533	Africa
Africa|hCoV-19/Gambia/3772/2020|EPI ISL 561025|B.1.5|Gambia|2020-07-30	Africa|hCoV-19/South Africa/KRISP-0056/2020|EPI ISL 467445|B.1.5|South Africa|2020-04-04	0.0001045326	Africa
Africa|hCoV-19/Gambia/GC19-015/2020|EPI ISL 428855|B.1.1.8|Gambia|2020-03-17	Africa|hCoV-19/South Africa/KRISP-0056/2020|EPI ISL 467445|B.1.5|South Africa|2020-04-04	0.0002352475	Africa
Africa|hCoV-19/Gambia/GC19-026/2020|EPI ISL 428856|B.6|Gambia|2020-03-21	Africa|hCoV-19/South Africa/KRISP-0056/2020|EPI ISL 467445|B.1.5|South Africa|2020-04-04	0.0003697118	Africa
Africa|hCoV-19/Gambia/GC19-029/2020|EPI ISL 428857|B.1|Gambia|2020-04-20	Africa|hCoV-19/South Africa/KRISP-0056/2020|EPI ISL 467445|B.1.5|South Africa|2020-04-04	0.0001680265	Africa
Africa|hCoV-19/Gambia/GC19-0479/2020|EPI ISL 561015|B.1.1.293|Gambia|2020-04-29	Africa|hCoV-19/South Africa/KRISP-0056/2020|EPI ISL 467445|B.1.5|South Africa|2020-04-04	0.0002459082	Africa
Africa|hCoV-19/Gambia/GC19-0544/2020|EPI ISL 561016|B.1.5|Gambia|2020-05-01	Africa|hCoV-19/South Africa/KRISP-0056/2020|EPI ISL 467445|B.1.5|South Africa|2020-04-04	0.0001049126	Africa
Africa|hCoV-19/Gambia/GC19-1385/2020|EPI ISL 561018|B.1.5|Gambia|2020-05-12	Africa|hCoV-19/South Africa/KRISP-0056/2020|EPI ISL 467445|B.1.5|South Africa|2020-04-04	0.0001060584	Africa
Africa|hCoV-19/Gambia/GC19-1503/2020|EPI ISL 561021|B.1.1|Gambia|2020-05-14	Africa|hCoV-19/South Africa/KRISP-0056/2020|EPI ISL 467445|B.1.5|South Africa|2020-04-04	0.0003024858	Africa
Africa|hCoV-19/Gambia/GC19-1527/2020|EPI ISL 561022|B.1.1.293|Gambia|2020-05-16	Africa|hCoV-19/South Africa/KRISP-0056/2020|EPI ISL 467445|B.1.5|South Africa|2020-04-04	0.0002352814	Africa
Africa|hCoV-19/Gambia/GC19-1533/2020|EPI ISL 561023|B.1.1.264|Gambia|2020-05-16	Africa|hCoV-19/South Africa/KRISP-0056/2020|EPI ISL 467445|B.1.5|South Africa|2020-04-04	0.0002437936	Africa
Africa|hCoV-19/Gambia/GC19-1572/2020|EPI ISL 561014|B.1.1|Gambia|2020-05-20	Africa|hCoV-19/South Africa/KRISP-0056/2020|EPI ISL 467445|B.1.5|South Africa|2020-04-04	0.0002092094	Africa
Africa|hCoV-19/Gambia/GC19-1575/2020|EPI ISL 561026|B.1.1|Gambia|2020-05-20	Africa|hCoV-19/South Africa/KRISP-0056/2020|EPI ISL 467445|B.1.5|South Africa|2020-04-04	0.0002082095	Africa
Africa|hCoV-19/Gambia/GC19-1606/2020|EPI ISL 561027|B.1.1|Gambia|2020-05-20	Africa|hCoV-19/South Africa/KRISP-0056/2020|EPI ISL 467445|B.1.5|South Africa|2020-04-04	0.0002438016	Africa
Africa|hCoV-19/Gambia/GC19-1706/2020|EPI ISL 561028|B.1.5|Gambia|2020-05-22	Africa|hCoV-19/South Africa/KRISP-0056/2020|EPI ISL 467445|B.1.5|South Africa|2020-04-04	0.0001049711	Africa
Africa|hCoV-19/Gambia/GC19-1814/2020|EPI ISL 561032|B.1.5|Gambia|2020-05-28	Africa|hCoV-19/South Africa/KRISP-0056/2020|EPI ISL 467445|B.1.5|South Africa|2020-04-04	0.0001060207	Africa
Africa|hCoV-19/Gambia/GC19-1818/2020|EPI ISL 561034|B.1.1|Gambia|2020-05-28	Africa|hCoV-19/South Africa/KRISP-0056/2020|EPI ISL 467445|B.1.5|South Africa|2020-04-04	0.0003025059	Africa
Africa|hCoV-19/Gambia/GC19-1983/2020|EPI ISL 561038|B.1.1|Gambia|2020-06-07	Africa|hCoV-19/South Africa/KRISP-0056/2020|EPI ISL 467445|B.1.5|South Africa|2020-04-04	0.0003024966	Africa
Africa|hCoV-19/Gambia/GC19-2197/2020|EPI ISL 561040|B.1.292|Gambia|2020-06-26	Africa|hCoV-19/South Africa/KRISP-0056/2020|EPI ISL 467445|B.1.5|South Africa|2020-04-04	0.0002032662	Africa
Africa|hCoV-19/Gambia/GC19-2427/2020|EPI ISL 561105|B.1.1.293|Gambia|2020-07-21	Africa|hCoV-19/South Africa/KRISP-0056/2020|EPI ISL 467445|B.1.5|South Africa|2020-04-04	0.0002352917	Africa
Africa|hCoV-19/Gambia/GC19-2443/2020|EPI ISL 561106|B.1.5|Gambia|2020-07-21	Africa|hCoV-19/South Africa/KRISP-0056/2020|EPI ISL 467445|B.1.5|South Africa|2020-04-04	0.0000707017	Africa
Africa|hCoV-19/Gambia/GC19-2450/2020|EPI ISL 561107|B.1.5.12|Gambia|2020-07-21	Africa|hCoV-19/South Africa/KRISP-0056/2020|EPI ISL 467445|B.1.5|South Africa|2020-04-04	0.0002688660	Africa
Africa|hCoV-19/Gambia/GC19-2459/2020|EPI ISL 561108|B.1.1.293|Gambia|2020-07-21	Africa|hCoV-19/South Africa/KRISP-0056/2020|EPI ISL 467445|B.1.5|South Africa|2020-04-04	0.0002032916	Africa
Africa|hCoV-19/Gambia/GC19-2469/2020|EPI ISL 561109|B.1.5|Gambia|2020-07-21	Africa|hCoV-19/South Africa/KRISP-0056/2020|EPI ISL 467445|B.1.5|South Africa|2020-04-04	0.0000689328	Africa
Africa|hCoV-19/Gambia/GC19-2473/2020|EPI ISL 561110|B.1.5.12|Gambia|2020-07-21	Africa|hCoV-19/South Africa/KRISP-0056/2020|EPI ISL 467445|B.1.5|South Africa|2020-04-04	0.0003024936	Africa
Africa|hCoV-19/Gambia/GC19-2498/2020|EPI ISL 561111|B.1.292|Gambia|2020-07-21	Africa|hCoV-19/South Africa/KRISP-0056/2020|EPI ISL 467445|B.1.5|South Africa|2020-04-04	0.0002352364	Africa
Africa|hCoV-19/Gambia/GC19-2525/2020|EPI ISL 561113|B.1.1.293|Gambia|2020-07-21	Africa|hCoV-19/South Africa/KRISP-0056/2020|EPI ISL 467445|B.1.5|South Africa|2020-04-04	0.0003024935	Africa
Africa|hCoV-19/Gambia/GC19-2526/2020|EPI ISL 561114|B.1.5.12|Gambia|2020-07-21	Africa|hCoV-19/South Africa/KRISP-0056/2020|EPI ISL 467445|B.1.5|South Africa|2020-04-04	0.0003024996	Africa
Africa|hCoV-19/Gambia/GC19-2629/2020|EPI ISL 561123|B.1.5.12|Gambia|2020-07-21	Africa|hCoV-19/South Africa/KRISP-0056/2020|EPI ISL 467445|B.1.5|South Africa|2020-04-04	0.0002710519	Africa
Africa|hCoV-19/Gambia/GC19-2632/2020|EPI ISL 561124|B.1.5.12|Gambia|2020-07-21	Africa|hCoV-19/South Africa/KRISP-0056/2020|EPI ISL 467445|B.1.5|South Africa|2020-04-04	0.0002708500	Africa
Africa|hCoV-19/Gambia/GC19-2638/2020|EPI ISL 561126|B.1.5.12|Gambia|2020-07-21	Africa|hCoV-19/South Africa/KRISP-0056/2020|EPI ISL 467445|B.1.5|South Africa|2020-04-04	0.0002428103	Africa
Africa|hCoV-19/Gambia/GC19-2652/2020|EPI ISL 561128|B.1.5.12|Gambia|2020-07-21	Africa|hCoV-19/South Africa/KRISP-0056/2020|EPI ISL 467445|B.1.5|South Africa|2020-04-04	0.0001681061	Africa
Africa|hCoV-19/Gambia/GC19-2654/2020|EPI ISL 561130|B.1.292|Gambia|2020-07-21	Africa|hCoV-19/South Africa/KRISP-0056/2020|EPI ISL 467445|B.1.5|South Africa|2020-04-04	0.0002688741	Africa
Africa|hCoV-19/Gambia/GC19-2663/2020|EPI ISL 561133|B.1.1.293|Gambia|2020-07-21	Africa|hCoV-19/South Africa/KRISP-0056/2020|EPI ISL 467445|B.1.5|South Africa|2020-04-04	0.0003361107	Africa
Africa|hCoV-19/Gambia/GC19-2707/2020|EPI ISL 561134|B.1.1.293|Gambia|2020-07-21	Africa|hCoV-19/South Africa/KRISP-0056/2020|EPI ISL 467445|B.1.5|South Africa|2020-04-04	0.0002708646	Africa
Africa|hCoV-19/Gambia/GC19-2711/2020|EPI ISL 561135|B.1.5.12|Gambia|2020-07-21	Africa|hCoV-19/South Africa/KRISP-0056/2020|EPI ISL 467445|B.1.5|South Africa|2020-04-04	0.0002352317	Africa
Africa|hCoV-19/Gambia/GC19-2730/2020|EPI ISL 561136|B.1.5.12|Gambia|2020-07-21	Africa|hCoV-19/South Africa/KRISP-0056/2020|EPI ISL 467445|B.1.5|South Africa|2020-04-04	0.0003724728	Africa
Africa|hCoV-19/Gambia/GC19-2731/2020|EPI ISL 561137|B.1.1.293|Gambia|2020-07-21	Africa|hCoV-19/South Africa/KRISP-0056/2020|EPI ISL 467445|B.1.5|South Africa|2020-04-04	0.0003025139	Africa
Africa|hCoV-19/Gambia/GC19-2828/2020|EPI ISL 561150|B.1.361|Gambia|2020-07-24	Africa|hCoV-19/South Africa/KRISP-0056/2020|EPI ISL 467445|B.1.5|South Africa|2020-04-04	0.0002352624	Africa
Africa|hCoV-19/Gambia/GC19-2842/2020|EPI ISL 561151|B.1.1|Gambia|2020-07-24	Africa|hCoV-19/South Africa/KRISP-0056/2020|EPI ISL 467445|B.1.5|South Africa|2020-04-04	0.0003697578	Africa
Africa|hCoV-19/Gambia/GC19-2898/2020|EPI ISL 561153|B.1.5.12|Gambia|2020-07-24	Africa|hCoV-19/South Africa/KRISP-0056/2020|EPI ISL 467445|B.1.5|South Africa|2020-04-04	0.0002352475	Africa
Africa|hCoV-19/Gambia/GC19-2904/2020|EPI ISL 561154|B.1.1|Gambia|2020-07-24	Africa|hCoV-19/South Africa/KRISP-0056/2020|EPI ISL 467445|B.1.5|South Africa|2020-04-04	0.0003697454	Africa
Africa|hCoV-19/Gambia/GC19-2947/2020|EPI ISL 561155|B.1.5.12|Gambia|2020-07-24	Africa|hCoV-19/South Africa/KRISP-0056/2020|EPI ISL 467445|B.1.5|South Africa|2020-04-04	0.0002688533	Africa
Africa|hCoV-19/Gambia/GC19-2973/2020|EPI ISL 561156|B.1.1.293|Gambia|2020-07-24	Africa|hCoV-19/South Africa/KRISP-0056/2020|EPI ISL 467445|B.1.5|South Africa|2020-04-04	0.0002688714	Africa
Africa|hCoV-19/Gambia/GC19-2977/2020|EPI ISL 561157|B.1.1.293|Gambia|2020-07-24	Africa|hCoV-19/South Africa/KRISP-0056/2020|EPI ISL 467445|B.1.5|South Africa|2020-04-04	0.0002688804	Africa
Africa|hCoV-19/Gambia/GC19-2985/2020|EPI ISL 561158|B.1.5.12|Gambia|2020-07-24	Africa|hCoV-19/South Africa/KRISP-0056/2020|EPI ISL 467445|B.1.5|South Africa|2020-04-04	0.0001680158	Africa
Africa|hCoV-19/Gambia/GC19-2991/2020|EPI ISL 561159|B.1.1|Gambia|2020-07-24	Africa|hCoV-19/South Africa/KRISP-0056/2020|EPI ISL 467445|B.1.5|South Africa|2020-04-04	0.0002352838	Africa
Africa|hCoV-19/Gambia/GC19-3064/2020|EPI ISL 561160|B.1.1|Gambia|2020-07-25	Africa|hCoV-19/South Africa/KRISP-0056/2020|EPI ISL 467445|B.1.5|South Africa|2020-04-04	0.0003697702	Africa
Africa|hCoV-19/Gambia/GC19-3065/2020|EPI ISL 561161|B.1.5.12|Gambia|2020-07-25	Africa|hCoV-19/South Africa/KRISP-0056/2020|EPI ISL 467445|B.1.5|South Africa|2020-04-04	0.0003076313	Africa
Africa|hCoV-19/Gambia/GC19-3081/2020|EPI ISL 561162|B.1.1|Gambia|2020-07-25	Africa|hCoV-19/South Africa/KRISP-0056/2020|EPI ISL 467445|B.1.5|South Africa|2020-04-04	0.0003697576	Africa
Africa|hCoV-19/Gambia/GC19-3085/2020|EPI ISL 561163|B.1.1.293|Gambia|2020-07-25	Africa|hCoV-19/South Africa/KRISP-0056/2020|EPI ISL 467445|B.1.5|South Africa|2020-04-04	0.0002031581	Africa
Africa|hCoV-19/Gambia/GC19-3087/2020|EPI ISL 561041|B.1.292|Gambia|2020-07-25	Africa|hCoV-19/South Africa/KRISP-0056/2020|EPI ISL 467445|B.1.5|South Africa|2020-04-04	0.0002688469	Africa
Africa|hCoV-19/Gambia/GC19-3099/2020|EPI ISL 561164|B.1.1.242|Gambia|2020-07-25	Africa|hCoV-19/South Africa/KRISP-0056/2020|EPI ISL 467445|B.1.5|South Africa|2020-04-04	0.0003361153	Africa
Africa|hCoV-19/Gambia/GC19-3110/2020|EPI ISL 561165|B.1.1.293|Gambia|2020-07-25	Africa|hCoV-19/South Africa/KRISP-0056/2020|EPI ISL 467445|B.1.5|South Africa|2020-04-04	0.0003024966	Africa
Africa|hCoV-19/Gambia/GC19-3112/2020|EPI ISL 561166|B.1|Gambia|2020-07-25	Africa|hCoV-19/South Africa/KRISP-0056/2020|EPI ISL 467445|B.1.5|South Africa|2020-04-04	0.0003360848	Africa
Africa|hCoV-19/Gambia/GC19-3113/2020|EPI ISL 561167|B.1.1.293|Gambia|2020-07-25	Africa|hCoV-19/South Africa/KRISP-0056/2020|EPI ISL 467445|B.1.5|South Africa|2020-04-04	0.0002688714	Africa
Africa|hCoV-19/Gambia/GC19-3114/2020|EPI ISL 561168|B.1.1|Gambia|2020-07-25	Africa|hCoV-19/South Africa/KRISP-0056/2020|EPI ISL 467445|B.1.5|South Africa|2020-04-04	0.0003697454	Africa
Africa|hCoV-19/Gambia/GC19-3135/2020|EPI ISL 561169|B.1.5.12|Gambia|2020-07-27	Africa|hCoV-19/South Africa/KRISP-0056/2020|EPI ISL 467445|B.1.5|South Africa|2020-04-04	0.0001692669	Africa
Africa|hCoV-19/Gambia/GC19-3140/2020|EPI ISL 561042|B.1.5.12|Gambia|2020-07-27	Africa|hCoV-19/South Africa/KRISP-0056/2020|EPI ISL 467445|B.1.5|South Africa|2020-04-04	0.0003361253	Africa
Africa|hCoV-19/Gambia/GC19-3145/2020|EPI ISL 561170|B.1.1|Gambia|2020-07-27	Africa|hCoV-19/South Africa/KRISP-0056/2020|EPI ISL 467445|B.1.5|South Africa|2020-04-04	0.0003697578	Africa
Africa|hCoV-19/Gambia/GC19-3146/2020|EPI ISL 561171|B.1.5.12|Gambia|2020-07-27	Africa|hCoV-19/South Africa/KRISP-0056/2020|EPI ISL 467445|B.1.5|South Africa|2020-04-04	0.0001693202	Africa
Africa|hCoV-19/Gambia/GC19-3165/2020|EPI ISL 561043|B.1.1.293|Gambia|2020-07-27	Africa|hCoV-19/South Africa/KRISP-0056/2020|EPI ISL 467445|B.1.5|South Africa|2020-04-04	0.0002688714	Africa
Africa|hCoV-19/Gambia/GC19-3166/2020|EPI ISL 561044|B.1.5.12|Gambia|2020-07-27	Africa|hCoV-19/South Africa/KRISP-0056/2020|EPI ISL 467445|B.1.5|South Africa|2020-04-04	0.0001692612	Africa
Africa|hCoV-19/Gambia/GC19-3189/2020|EPI ISL 561045|B.1.5|Gambia|2020-07-27	Africa|hCoV-19/South Africa/KRISP-0056/2020|EPI ISL 467445|B.1.5|South Africa|2020-04-04	0.0001025543	Africa
Africa|hCoV-19/Gambia/GC19-3192/2020|EPI ISL 561046|B.1.5|Gambia|2020-07-27	Africa|hCoV-19/South Africa/KRISP-0056/2020|EPI ISL 467445|B.1.5|South Africa|2020-04-04	0.0001354423	Africa
Africa|hCoV-19/Gambia/GC19-3193/2020|EPI ISL 561047|B.1.5.12|Gambia|2020-07-27	Africa|hCoV-19/South Africa/KRISP-0056/2020|EPI ISL 467445|B.1.5|South Africa|2020-04-04	0.0001692555	Africa
Africa|hCoV-19/Gambia/GC19-3208/2020|EPI ISL 561048|B.1.5.12|Gambia|2020-07-27	Africa|hCoV-19/South Africa/KRISP-0056/2020|EPI ISL 467445|B.1.5|South Africa|2020-04-04	0.0002370074	Africa
Africa|hCoV-19/Gambia/GC19-3209/2020|EPI ISL 561049|B.1.5.12|Gambia|2020-07-27	Africa|hCoV-19/South Africa/KRISP-0056/2020|EPI ISL 467445|B.1.5|South Africa|2020-04-04	0.0001354200	Africa
Africa|hCoV-19/Gambia/GC19-3210/2020|EPI ISL 561050|B.1.5.12|Gambia|2020-07-27	Africa|hCoV-19/South Africa/KRISP-0056/2020|EPI ISL 467445|B.1.5|South Africa|2020-04-04	0.0001387429	Africa
Africa|hCoV-19/Gambia/GC19-3214/2020|EPI ISL 561051|B.1.1.293|Gambia|2020-07-27	Africa|hCoV-19/South Africa/KRISP-0056/2020|EPI ISL 467445|B.1.5|South Africa|2020-04-04	0.0001692949	Africa
Africa|hCoV-19/Gambia/GC19-3219/2020|EPI ISL 561052|B.1.5.12|Gambia|2020-07-27	Africa|hCoV-19/South Africa/KRISP-0056/2020|EPI ISL 467445|B.1.5|South Africa|2020-04-04	0.0001680384	Africa
Africa|hCoV-19/Gambia/GC19-3246/2020|EPI ISL 561053|B.1.5.12|Gambia|2020-07-27	Africa|hCoV-19/South Africa/KRISP-0056/2020|EPI ISL 467445|B.1.5|South Africa|2020-04-04	0.0001692760	Africa
Africa|hCoV-19/Gambia/GC19-3255/2020|EPI ISL 561054|B.1.177|Gambia|2020-07-27	Africa|hCoV-19/South Africa/KRISP-0056/2020|EPI ISL 467445|B.1.5|South Africa|2020-04-04	0.0001015777	Africa
Africa|hCoV-19/Gambia/GC19-3266/2020|EPI ISL 561055|B.1.5|Gambia|2020-07-27	Africa|hCoV-19/South Africa/KRISP-0056/2020|EPI ISL 467445|B.1.5|South Africa|2020-04-04	0.0000677102	Africa
Africa|hCoV-19/Gambia/GC19-3267/2020|EPI ISL 561056|B.1.5.12|Gambia|2020-07-27	Africa|hCoV-19/South Africa/KRISP-0056/2020|EPI ISL 467445|B.1.5|South Africa|2020-04-04	0.0001015639	Africa
Africa|hCoV-19/Gambia/GC19-3278/2020|EPI ISL 561058|B.1.5.12|Gambia|2020-07-27	Africa|hCoV-19/South Africa/KRISP-0056/2020|EPI ISL 467445|B.1.5|South Africa|2020-04-04	0.0001354030	Africa
Africa|hCoV-19/Gambia/GC19-3301/2020|EPI ISL 561059|B.1.5.12|Gambia|2020-07-27	Africa|hCoV-19/South Africa/KRISP-0056/2020|EPI ISL 467445|B.1.5|South Africa|2020-04-04	0.0001354167	Africa
Africa|hCoV-19/Gambia/GC19-3317/2020|EPI ISL 561060|B.1.5|Gambia|2020-07-27	Africa|hCoV-19/South Africa/KRISP-0056/2020|EPI ISL 467445|B.1.5|South Africa|2020-04-04	0.0001344565	Africa
Africa|hCoV-19/Gambia/GC19-3323/2020|EPI ISL 561061|B.1.5|Gambia|2020-07-27	Africa|hCoV-19/South Africa/KRISP-0056/2020|EPI ISL 467445|B.1.5|South Africa|2020-04-04	0.0001015821	Africa
Africa|hCoV-19/Gambia/GC19-3358/2020|EPI ISL 561062|B.1.1.293|Gambia|2020-07-27	Africa|hCoV-19/South Africa/KRISP-0056/2020|EPI ISL 467445|B.1.5|South Africa|2020-04-04	0.0003697453	Africa
Africa|hCoV-19/Gambia/GC19-3365/2020|EPI ISL 561063|B.1.5.12|Gambia|2020-07-27	Africa|hCoV-19/South Africa/KRISP-0056/2020|EPI ISL 467445|B.1.5|South Africa|2020-04-04	0.0002031333	Africa
Africa|hCoV-19/Gambia/GC19-3373/2020|EPI ISL 561064|B.1.5|Gambia|2020-07-27	Africa|hCoV-19/South Africa/KRISP-0056/2020|EPI ISL 467445|B.1.5|South Africa|2020-04-04	0.0000677102	Africa
Africa|hCoV-19/Gambia/GC19-3374/2020|EPI ISL 561065|B.1.5.12|Gambia|2020-07-27	Africa|hCoV-19/South Africa/KRISP-0056/2020|EPI ISL 467445|B.1.5|South Africa|2020-04-04	0.0001692612	Africa
Africa|hCoV-19/Gambia/GC19-3375/2020|EPI ISL 561066|B.1.5.12|Gambia|2020-07-27	Africa|hCoV-19/South Africa/KRISP-0056/2020|EPI ISL 467445|B.1.5|South Africa|2020-04-04	0.0001354030	Africa
Africa|hCoV-19/Gambia/GC19-3380/2020|EPI ISL 561067|B.1.5.12|Gambia|2020-07-27	Africa|hCoV-19/South Africa/KRISP-0056/2020|EPI ISL 467445|B.1.5|South Africa|2020-04-04	0.0001692727	Africa
Africa|hCoV-19/Gambia/GC19-3381/2020|EPI ISL 561068|B.1.5.12|Gambia|2020-07-27	Africa|hCoV-19/South Africa/KRISP-0056/2020|EPI ISL 467445|B.1.5|South Africa|2020-04-04	0.0003360960	Africa
Africa|hCoV-19/Gambia/GC19-3396/2020|EPI ISL 561069|B.1.5.12|Gambia|2020-07-27	Africa|hCoV-19/South Africa/KRISP-0056/2020|EPI ISL 467445|B.1.5|South Africa|2020-04-04	0.0003024804	Africa
Africa|hCoV-19/Gambia/GC19-3398/2020|EPI ISL 561070|B.1.1.242|Gambia|2020-07-27	Africa|hCoV-19/South Africa/KRISP-0056/2020|EPI ISL 467445|B.1.5|South Africa|2020-04-04	0.0004369807	Africa
Africa|hCoV-19/Gambia/GC19-3399/2020|EPI ISL 561172|B.1.5|Gambia|2020-07-27	Africa|hCoV-19/South Africa/KRISP-0056/2020|EPI ISL 467445|B.1.5|South Africa|2020-04-04	0.0001680604	Africa
Africa|hCoV-19/Gambia/GC19-3400/2020|EPI ISL 561173|B.1.5|Gambia|2020-07-27	Africa|hCoV-19/South Africa/KRISP-0056/2020|EPI ISL 467445|B.1.5|South Africa|2020-04-04	0.0001680401	Africa
Africa|hCoV-19/Gambia/GC19-3407/2020|EPI ISL 561174|B.1.1.242|Gambia|2020-07-27	Africa|hCoV-19/South Africa/KRISP-0056/2020|EPI ISL 467445|B.1.5|South Africa|2020-04-04	0.0002016617	Africa
Africa|hCoV-19/Gambia/GC19-3411/2020|EPI ISL 561175|B.1.5.12|Gambia|2020-07-27	Africa|hCoV-19/South Africa/KRISP-0056/2020|EPI ISL 467445|B.1.5|South Africa|2020-04-04	0.0002389838	Africa
Africa|hCoV-19/Gambia/GC19-3418/2020|EPI ISL 561176|B.1.1.242|Gambia|2020-07-27	Africa|hCoV-19/South Africa/KRISP-0056/2020|EPI ISL 467445|B.1.5|South Africa|2020-04-04	0.0002688777	Africa
Africa|hCoV-19/Gambia/GC19-3429/2020|EPI ISL 561178|B.1.5.12|Gambia|2020-07-27	Africa|hCoV-19/South Africa/KRISP-0056/2020|EPI ISL 467445|B.1.5|South Africa|2020-04-04	0.0001680158	Africa
Africa|hCoV-19/Gambia/GC19-3432/2020|EPI ISL 561179|B.1.5.12|Gambia|2020-07-27	Africa|hCoV-19/South Africa/KRISP-0056/2020|EPI ISL 467445|B.1.5|South Africa|2020-04-04	0.0003386324	Africa
Africa|hCoV-19/Gambia/GC19-3438/2020|EPI ISL 561180|B.1.5.12|Gambia|2020-07-27	Africa|hCoV-19/South Africa/KRISP-0056/2020|EPI ISL 467445|B.1.5|South Africa|2020-04-04	0.0003024976	Africa
Africa|hCoV-19/Gambia/GC19-3445/2020|EPI ISL 561181|B.1.5.12|Gambia|2020-07-27	Africa|hCoV-19/South Africa/KRISP-0056/2020|EPI ISL 467445|B.1.5|South Africa|2020-04-04	0.0003697132	Africa
Africa|hCoV-19/Gambia/GC19-3448/2020|EPI ISL 561183|B.1.5|Gambia|2020-07-27	Africa|hCoV-19/South Africa/KRISP-0056/2020|EPI ISL 467445|B.1.5|South Africa|2020-04-04	0.0001025438	Africa
Africa|hCoV-19/Gambia/GC19-3497/2020|EPI ISL 561184|B.1.5.12|Gambia|2020-07-27	Africa|hCoV-19/South Africa/KRISP-0056/2020|EPI ISL 467445|B.1.5|South Africa|2020-04-04	0.0003024601	Africa
Africa|hCoV-19/Gambia/GC19-3503/2020|EPI ISL 561186|B.1.5.12|Gambia|2020-07-27	Africa|hCoV-19/South Africa/KRISP-0056/2020|EPI ISL 467445|B.1.5|South Africa|2020-04-04	0.0002047971	Africa
Africa|hCoV-19/Gambia/GC19-3504/2020|EPI ISL 561187|B.1.5.12|Gambia|2020-07-27	Africa|hCoV-19/South Africa/KRISP-0056/2020|EPI ISL 467445|B.1.5|South Africa|2020-04-04	0.0002708592	Africa
Africa|hCoV-19/Gambia/GC19-3505/2020|EPI ISL 561188|B.1.5.12|Gambia|2020-07-27	Africa|hCoV-19/South Africa/KRISP-0056/2020|EPI ISL 467445|B.1.5|South Africa|2020-04-04	0.0002352507	Africa
Africa|hCoV-19/Gambia/GC19-3529/2020|EPI ISL 561191|B.1.5.12|Gambia|2020-07-27	Africa|hCoV-19/South Africa/KRISP-0056/2020|EPI ISL 467445|B.1.5|South Africa|2020-04-04	0.0003024875	Africa
Africa|hCoV-19/Gambia/GC19-3530/2020|EPI ISL 561192|B.1.5.12|Gambia|2020-07-27	Africa|hCoV-19/South Africa/KRISP-0056/2020|EPI ISL 467445|B.1.5|South Africa|2020-04-04	0.0001723351	Africa
Africa|hCoV-19/Gambia/GC19-3533/2020|EPI ISL 561193|B.1.1.293|Gambia|2020-07-27	Africa|hCoV-19/South Africa/KRISP-0056/2020|EPI ISL 467445|B.1.5|South Africa|2020-04-04	0.0003025240	Africa
Africa|hCoV-19/Gambia/GC19-3535/2020|EPI ISL 561194|B.1.1.242|Gambia|2020-07-27	Africa|hCoV-19/South Africa/KRISP-0056/2020|EPI ISL 467445|B.1.5|South Africa|2020-04-04	0.0003697504	Africa
Africa|hCoV-19/Gambia/GC19-3550/2020|EPI ISL 561195|B.1.5.12|Gambia|2020-07-27	Africa|hCoV-19/South Africa/KRISP-0056/2020|EPI ISL 467445|B.1.5|South Africa|2020-04-04	0.0002688687	Africa
Africa|hCoV-19/Gambia/GC19-3565/2020|EPI ISL 561196|B.1.5.12|Gambia|2020-07-27	Africa|hCoV-19/South Africa/KRISP-0056/2020|EPI ISL 467445|B.1.5|South Africa|2020-04-04	0.0002016231	Africa
Africa|hCoV-19/Gambia/GC19-3578/2020|EPI ISL 561197|B.1.5.12|Gambia|2020-07-27	Africa|hCoV-19/South Africa/KRISP-0056/2020|EPI ISL 467445|B.1.5|South Africa|2020-04-04	0.0002353424	Africa
Africa|hCoV-19/Gambia/GC19-3629/2020|EPI ISL 561199|B.1.5.12|Gambia|2020-07-27	Africa|hCoV-19/South Africa/KRISP-0056/2020|EPI ISL 467445|B.1.5|South Africa|2020-04-04	0.0003361107	Africa
Africa|hCoV-19/Gambia/GC19-3656/2020|EPI ISL 561201|B.1.5.12|Gambia|2020-07-27	Africa|hCoV-19/South Africa/KRISP-0056/2020|EPI ISL 467445|B.1.5|South Africa|2020-04-04	0.0002352554	Africa
Africa|hCoV-19/Gambia/GC19-3659/2020|EPI ISL 561202|B.1.1|Gambia|2020-07-27	Africa|hCoV-19/South Africa/KRISP-0056/2020|EPI ISL 467445|B.1.5|South Africa|2020-04-04	0.0002352782	Africa
Africa|hCoV-19/Gambia/GC19-3666/2020|EPI ISL 561204|B.1.5.12|Gambia|2020-07-27	Africa|hCoV-19/South Africa/KRISP-0056/2020|EPI ISL 467445|B.1.5|South Africa|2020-04-04	0.0003049499	Africa
Africa|hCoV-19/Gambia/GC19-3769/2020|EPI ISL 561072|B.1.292|Gambia|2020-07-27	Africa|hCoV-19/South Africa/KRISP-0056/2020|EPI ISL 467445|B.1.5|South Africa|2020-04-04	0.0002389234	Africa
Africa|hCoV-19/Gambia/GC19-3773/2020|EPI ISL 561073|B.1.5.12|Gambia|2020-07-27	Africa|hCoV-19/South Africa/KRISP-0056/2020|EPI ISL 467445|B.1.5|South Africa|2020-04-04	0.0003024804	Africa
Africa|hCoV-19/Gambia/GC19-3774/2020|EPI ISL 561074|B.1.5.12|Gambia|2020-07-27	Africa|hCoV-19/South Africa/KRISP-0056/2020|EPI ISL 467445|B.1.5|South Africa|2020-04-04	0.0002688660	Africa
Africa|hCoV-19/Gambia/GC19-3794/2020|EPI ISL 561078|B.1.5.12|Gambia|2020-07-27	Africa|hCoV-19/South Africa/KRISP-0056/2020|EPI ISL 467445|B.1.5|South Africa|2020-04-04	0.0002730684	Africa
Africa|hCoV-19/Gambia/GC19-3796/2020|EPI ISL 561079|B.1.5.12|Gambia|2020-07-27	Africa|hCoV-19/South Africa/KRISP-0056/2020|EPI ISL 467445|B.1.5|South Africa|2020-04-04	0.0003024661	Africa
Africa|hCoV-19/Gambia/GC19-3798/2020|EPI ISL 561080|B.1.1.242|Gambia|2020-07-27	Africa|hCoV-19/South Africa/KRISP-0056/2020|EPI ISL 467445|B.1.5|South Africa|2020-04-04	0.0004072969	Africa
Africa|hCoV-19/Gambia/GC19-3799/2020|EPI ISL 561081|B.1.1.242|Gambia|2020-07-27	Africa|hCoV-19/South Africa/KRISP-0056/2020|EPI ISL 467445|B.1.5|South Africa|2020-04-04	0.0004033412	Africa
Africa|hCoV-19/Gambia/GC19-3802/2020|EPI ISL 561082|B.1.5.12|Gambia|2020-07-27	Africa|hCoV-19/South Africa/KRISP-0056/2020|EPI ISL 467445|B.1.5|South Africa|2020-04-04	0.0003360915	Africa
Africa|hCoV-19/Gambia/GC19-3805/2020|EPI ISL 561083|B.1.5.12|Gambia|2020-07-27	Africa|hCoV-19/South Africa/KRISP-0056/2020|EPI ISL 467445|B.1.5|South Africa|2020-04-04	0.0003024732	Africa
Africa|hCoV-19/Gambia/GC19-3806/2020|EPI ISL 561084|B.1.1.293|Gambia|2020-07-27	Africa|hCoV-19/South Africa/KRISP-0056/2020|EPI ISL 467445|B.1.5|South Africa|2020-04-04	0.0003024996	Africa
Africa|hCoV-19/Gambia/GC19-3807/2020|EPI ISL 561085|B.1.1.293|Gambia|2020-07-27	Africa|hCoV-19/South Africa/KRISP-0056/2020|EPI ISL 467445|B.1.5|South Africa|2020-04-04	0.0003361434	Africa
Africa|hCoV-19/Gambia/GC19-3812/2020|EPI ISL 561086|B.1.1.293|Gambia|2020-07-27	Africa|hCoV-19/South Africa/KRISP-0056/2020|EPI ISL 467445|B.1.5|South Africa|2020-04-04	0.0003705247	Africa
Africa|hCoV-19/Gambia/GC19-3813/2020|EPI ISL 561087|B.1.1.293|Gambia|2020-07-27	Africa|hCoV-19/South Africa/KRISP-0056/2020|EPI ISL 467445|B.1.5|South Africa|2020-04-04	0.0003361320	Africa
Africa|hCoV-19/Gambia/GC19-3814/2020|EPI ISL 561088|B.1|Gambia|2020-07-27	Africa|hCoV-19/South Africa/KRISP-0056/2020|EPI ISL 467445|B.1.5|South Africa|2020-04-04	0.0004033829	Africa
Africa|hCoV-19/Gambia/GC19-3816/2020|EPI ISL 561089|B.1.1.293|Gambia|2020-07-27	Africa|hCoV-19/South Africa/KRISP-0056/2020|EPI ISL 467445|B.1.5|South Africa|2020-04-04	0.0002031443	Africa
Africa|hCoV-19/Gambia/GC19-3818/2020|EPI ISL 561090|B.1.1.293|Gambia|2020-07-27	Africa|hCoV-19/South Africa/KRISP-0056/2020|EPI ISL 467445|B.1.5|South Africa|2020-04-04	0.0004033667	Africa
Africa|hCoV-19/Gambia/GC19-3820/2020|EPI ISL 561091|B.1.1.293|Gambia|2020-07-27	Africa|hCoV-19/South Africa/KRISP-0056/2020|EPI ISL 467445|B.1.5|South Africa|2020-04-04	0.0003361321	Africa
Africa|hCoV-19/Gambia/GC19-3821/2020|EPI ISL 561092|B.1.5.12|Gambia|2020-07-27	Africa|hCoV-19/South Africa/KRISP-0056/2020|EPI ISL 467445|B.1.5|South Africa|2020-04-04	0.0002067921	Africa
Africa|hCoV-19/Gambia/GC19-3822/2020|EPI ISL 561093|B.1.5.12|Gambia|2020-07-27	Africa|hCoV-19/South Africa/KRISP-0056/2020|EPI ISL 467445|B.1.5|South Africa|2020-04-04	0.0003024804	Africa
Africa|hCoV-19/Gambia/GC19-3823/2020|EPI ISL 561094|B.1.5.12|Gambia|2020-07-27	Africa|hCoV-19/South Africa/KRISP-0056/2020|EPI ISL 467445|B.1.5|South Africa|2020-04-04	0.0003047423	Africa
Africa|hCoV-19/Gambia/GC19-3835/2020|EPI ISL 561096|B.1.1.293|Gambia|2020-07-27	Africa|hCoV-19/South Africa/KRISP-0056/2020|EPI ISL 467445|B.1.5|South Africa|2020-04-04	0.0003025097	Africa
Africa|hCoV-19/Gambia/GC19-3836/2020|EPI ISL 561097|B.1.5.12|Gambia|2020-07-27	Africa|hCoV-19/South Africa/KRISP-0056/2020|EPI ISL 467445|B.1.5|South Africa|2020-04-04	0.0002688480	Africa
Africa|hCoV-19/Gambia/GC19-3839/2020|EPI ISL 561098|B.1.5.12|Gambia|2020-07-27	Africa|hCoV-19/South Africa/KRISP-0056/2020|EPI ISL 467445|B.1.5|South Africa|2020-04-04	0.0003024804	Africa
Africa|hCoV-19/Gambia/GC19-3842/2020|EPI ISL 561099|B.1.1.293|Gambia|2020-07-27	Africa|hCoV-19/South Africa/KRISP-0056/2020|EPI ISL 467445|B.1.5|South Africa|2020-04-04	0.0004033748	Africa
Africa|hCoV-19/Gambia/GC19-3846/2020|EPI ISL 561100|B.1.1.293|Gambia|2020-07-27	Africa|hCoV-19/South Africa/KRISP-0056/2020|EPI ISL 467445|B.1.5|South Africa|2020-04-04	0.0003697528	Africa
Africa|hCoV-19/Gambia/GC19-3852/2020|EPI ISL 561101|B.1.5.12|Gambia|2020-07-27	Africa|hCoV-19/South Africa/KRISP-0056/2020|EPI ISL 467445|B.1.5|South Africa|2020-04-04	0.0003072324	Africa
Africa|hCoV-19/Gambia/GC19-3854/2020|EPI ISL 561102|B.1.1.293|Gambia|2020-07-27	Africa|hCoV-19/South Africa/KRISP-0056/2020|EPI ISL 467445|B.1.5|South Africa|2020-04-04	0.0004033748	Africa
Africa|hCoV-19/Gambia/GC192573/2020|EPI ISL 561115|B.1.5.12|Gambia|2020-07-21	Africa|hCoV-19/South Africa/KRISP-0056/2020|EPI ISL 467445|B.1.5|South Africa|2020-04-04	0.0003024935	Africa
Africa|hCoV-19/Gambia/GC192576/2020|EPI ISL 561117|B.1.5.12|Gambia|2020-07-21	Africa|hCoV-19/South Africa/KRISP-0056/2020|EPI ISL 467445|B.1.5|South Africa|2020-04-04	0.0002032896	Africa
Africa|hCoV-19/Gambia/GC192579/2020|EPI ISL 561118|B.1.5.12|Gambia|2020-07-21	Africa|hCoV-19/South Africa/KRISP-0056/2020|EPI ISL 467445|B.1.5|South Africa|2020-04-04	0.0002044810	Africa
Africa|hCoV-19/Gambia/GC192602/2020|EPI ISL 561120|B.1.1.293|Gambia|2020-07-21	Africa|hCoV-19/South Africa/KRISP-0056/2020|EPI ISL 467445|B.1.5|South Africa|2020-04-04	0.0004033667	Africa
Africa|hCoV-19/Gambia/GC192610/2020|EPI ISL 561121|B.1.1.293|Gambia|2020-07-21	Africa|hCoV-19/South Africa/KRISP-0056/2020|EPI ISL 467445|B.1.5|South Africa|2020-04-04	0.0004033667	Africa
Africa|hCoV-19/Gambia/GC192751/2020|EPI ISL 561138|B.1.5.12|Gambia|2020-07-21	Africa|hCoV-19/South Africa/KRISP-0056/2020|EPI ISL 467445|B.1.5|South Africa|2020-04-04	0.0003361175	Africa
Africa|hCoV-19/Gambia/GC192756/2020|EPI ISL 561139|B.1.5.12|Gambia|2020-07-22	Africa|hCoV-19/South Africa/KRISP-0056/2020|EPI ISL 467445|B.1.5|South Africa|2020-04-04	0.0002688660	Africa
Africa|hCoV-19/Gambia/GC192772/2020|EPI ISL 561140|B.1.1|Gambia|2020-07-22	Africa|hCoV-19/South Africa/KRISP-0056/2020|EPI ISL 467445|B.1.5|South Africa|2020-04-04	0.0003697454	Africa
Africa|hCoV-19/Gambia/GC192778/2020|EPI ISL 561141|B.1.1|Gambia|2020-07-22	Africa|hCoV-19/South Africa/KRISP-0056/2020|EPI ISL 467445|B.1.5|South Africa|2020-04-04	0.0002688921	Africa
Africa|hCoV-19/Gambia/GC192781/2020|EPI ISL 561142|B.1.5.12|Gambia|2020-07-22	Africa|hCoV-19/South Africa/KRISP-0056/2020|EPI ISL 467445|B.1.5|South Africa|2020-04-04	0.0003024804	Africa
Africa|hCoV-19/Gambia/GC192782/2020|EPI ISL 561143|B.1.5.12|Gambia|2020-07-22	Africa|hCoV-19/South Africa/KRISP-0056/2020|EPI ISL 467445|B.1.5|South Africa|2020-04-04	0.0003024875	Africa
Africa|hCoV-19/Gambia/GC192786/2020|EPI ISL 561144|B.1.1.293|Gambia|2020-07-22	Africa|hCoV-19/South Africa/KRISP-0056/2020|EPI ISL 467445|B.1.5|South Africa|2020-04-04	0.0003361174	Africa
Africa|hCoV-19/Gambia/GC192789/2020|EPI ISL 561145|B.1|Gambia|2020-07-22	Africa|hCoV-19/South Africa/KRISP-0056/2020|EPI ISL 467445|B.1.5|South Africa|2020-04-04	0.0002352420	Africa
Africa|hCoV-19/Gambia/GC192811/2020|EPI ISL 561147|B.1.5.12|Gambia|2020-07-22	Africa|hCoV-19/South Africa/KRISP-0056/2020|EPI ISL 467445|B.1.5|South Africa|2020-04-04	0.0002732736	Africa
Africa|hCoV-19/Gambia/GC192812/2020|EPI ISL 561148|B.1.1.293|Gambia|2020-07-22	Africa|hCoV-19/South Africa/KRISP-0056/2020|EPI ISL 467445|B.1.5|South Africa|2020-04-04	0.0002688714	Africa
Africa|hCoV-19/Gambia/NPHL-038/2020|EPI ISL 561205|B.1.1|Gambia|2020	Africa|hCoV-19/South Africa/KRISP-0056/2020|EPI ISL 467445|B.1.5|South Africa|2020-04-04	0.0004033762	Africa
Africa|hCoV-19/Gambia/NPHL-061/2020|EPI ISL 561206|B.1.5.12|Gambia|2020	Africa|hCoV-19/South Africa/KRISP-0056/2020|EPI ISL 467445|B.1.5|South Africa|2020-04-04	0.0003697219	Africa
Africa|hCoV-19/Gambia/NPHL-1168/2020|EPI ISL 561212|B.1.5.12|Gambia|2020-06-27	Africa|hCoV-19/South Africa/KRISP-0056/2020|EPI ISL 467445|B.1.5|South Africa|2020-04-04	0.0003697440	Africa
Africa|hCoV-19/Gambia/NPHL-1208/2020|EPI ISL 561213|B.1.5.12|Gambia|2020-06-30	Africa|hCoV-19/South Africa/KRISP-0056/2020|EPI ISL 467445|B.1.5|South Africa|2020-04-04	0.0001362203	Africa
Africa|hCoV-19/Gambia/NPHL-1209/2020|EPI ISL 561214|B.1.5.12|Gambia|2020-06-30	Africa|hCoV-19/South Africa/KRISP-0056/2020|EPI ISL 467445|B.1.5|South Africa|2020-04-04	0.0001029932	Africa
Africa|hCoV-19/Gambia/NPHL-1212/2020|EPI ISL 561215|B.1.5.12|Gambia|2020-06-30	Africa|hCoV-19/South Africa/KRISP-0056/2020|EPI ISL 467445|B.1.5|South Africa|2020-04-04	0.0002352316	Africa
Africa|hCoV-19/Gambia/NPHL-1224/2020|EPI ISL 561217|B.1.1.293|Gambia|2020-06-30	Africa|hCoV-19/South Africa/KRISP-0056/2020|EPI ISL 467445|B.1.5|South Africa|2020-04-04	0.0002458822	Africa
Africa|hCoV-19/Gambia/NPHL-1230/2020|EPI ISL 561218|B.1.5|Gambia|2020-06-30	Africa|hCoV-19/South Africa/KRISP-0056/2020|EPI ISL 467445|B.1.5|South Africa|2020-04-04	0.0000680997	Africa
Africa|hCoV-19/Gambia/NPHL-1248/2020|EPI ISL 561222|B.1.5|Gambia|2020-07-01	Africa|hCoV-19/South Africa/KRISP-0056/2020|EPI ISL 467445|B.1.5|South Africa|2020-04-04	0.0000680951	Africa
Africa|hCoV-19/Gambia/NPHL-1258/2020|EPI ISL 561223|B.1.292|Gambia|2020-07-02	Africa|hCoV-19/South Africa/KRISP-0056/2020|EPI ISL 467445|B.1.5|South Africa|2020-04-04	0.0002016270	Africa
Africa|hCoV-19/Gambia/NPHL-1422/2020|EPI ISL 561228|B.1.5|Gambia|2020-07-04	Africa|hCoV-19/South Africa/KRISP-0056/2020|EPI ISL 467445|B.1.5|South Africa|2020-04-04	0.0001060133	Africa
Africa|hCoV-19/Gambia/NPHL-1424/2020|EPI ISL 561229|B.1.292|Gambia|2020-07-04	Africa|hCoV-19/South Africa/KRISP-0056/2020|EPI ISL 467445|B.1.5|South Africa|2020-04-04	0.0002016876	Africa
Africa|hCoV-19/Gambia/NPHL-1446/2020|EPI ISL 561230|B.1.5|Gambia|2020-07-04	Africa|hCoV-19/South Africa/KRISP-0056/2020|EPI ISL 467445|B.1.5|South Africa|2020-04-04	0.0000680951	Africa
Africa|hCoV-19/Gambia/NPHL-1477/2020|EPI ISL 561231|B.1.5|Gambia|2020	Africa|hCoV-19/South Africa/KRISP-0056/2020|EPI ISL 467445|B.1.5|South Africa|2020-04-04	0.0000703214	Africa
Africa|hCoV-19/Gambia/NPHL-1514/2020|EPI ISL 561232|B.1.1|Gambia|2020	Africa|hCoV-19/South Africa/KRISP-0056/2020|EPI ISL 467445|B.1.5|South Africa|2020-04-04	0.0003024864	Africa
Africa|hCoV-19/Gambia/NPHL-1641/2020|EPI ISL 561235|B.1.292|Gambia|2020-07-31	Africa|hCoV-19/South Africa/KRISP-0056/2020|EPI ISL 467445|B.1.5|South Africa|2020-04-04	0.0002437453	Africa
Africa|hCoV-19/Gambia/NPHL-1645/2020|EPI ISL 561236|B.1.1.293|Gambia|2020-08-04	Africa|hCoV-19/South Africa/KRISP-0056/2020|EPI ISL 467445|B.1.5|South Africa|2020-04-04	0.0002366357	Africa
Africa|hCoV-19/Gambia/NPHL-1711/2020|EPI ISL 561237|B.1.1.293|Gambia|2020-08-04	Africa|hCoV-19/South Africa/KRISP-0056/2020|EPI ISL 467445|B.1.5|South Africa|2020-04-04	0.0002688714	Africa
Africa|hCoV-19/Gambia/NPHL-1746/2020|EPI ISL 561238|B.1.1|Gambia|2020-07-20	Africa|hCoV-19/South Africa/KRISP-0056/2020|EPI ISL 467445|B.1.5|South Africa|2020-04-04	0.0002016725	Africa
Africa|hCoV-19/Gambia/NPHL-1921/2020|EPI ISL 561239|B.1.1|Gambia|2020	Africa|hCoV-19/South Africa/KRISP-0056/2020|EPI ISL 467445|B.1.5|South Africa|2020-04-04	0.0003697454	Africa
Africa|hCoV-19/Gambia/NPHL-1968/2020|EPI ISL 561240|B.1.1|Gambia|2020-07-16	Africa|hCoV-19/South Africa/KRISP-0056/2020|EPI ISL 467445|B.1.5|South Africa|2020-04-04	0.0003697454	Africa
Africa|hCoV-19/Gambia/NPHL-2037/2020|EPI ISL 561241|B.1.1|Gambia|2020-07-15	Africa|hCoV-19/South Africa/KRISP-0056/2020|EPI ISL 467445|B.1.5|South Africa|2020-04-04	0.0003361367	Africa
Africa|hCoV-19/Gambia/NPHL-2268/2020|EPI ISL 561242|B.1.1|Gambia|2020	Africa|hCoV-19/South Africa/KRISP-0056/2020|EPI ISL 467445|B.1.5|South Africa|2020-04-04	0.0001684402	Africa
Africa|hCoV-19/Gambia/NPHL-2344/2020|EPI ISL 561243|B.1.292|Gambia|2020	Africa|hCoV-19/South Africa/KRISP-0056/2020|EPI ISL 467445|B.1.5|South Africa|2020-04-04	0.0002688704	Africa
Africa|hCoV-19/Gambia/NPHL-2374/2020|EPI ISL 561244|B.1.5.12|Gambia|2020	Africa|hCoV-19/South Africa/KRISP-0056/2020|EPI ISL 467445|B.1.5|South Africa|2020-04-04	0.0002352396	Africa
Africa|hCoV-19/Gambia/NPHL-242/2020|EPI ISL 561245|B.1.5|Gambia|2020	Africa|hCoV-19/South Africa/KRISP-0056/2020|EPI ISL 467445|B.1.5|South Africa|2020-04-04	0.0000672097	Africa
Africa|hCoV-19/Gambia/NPHL-243/2020|EPI ISL 561246|B.1.5|Gambia|2020	Africa|hCoV-19/South Africa/KRISP-0056/2020|EPI ISL 467445|B.1.5|South Africa|2020-04-04	0.0001373521	Africa
Africa|hCoV-19/Gambia/NPHL-244/2020|EPI ISL 561247|B.1.1.293|Gambia|2020	Africa|hCoV-19/South Africa/KRISP-0056/2020|EPI ISL 467445|B.1.5|South Africa|2020-04-04	0.0003051287	Africa
Africa|hCoV-19/Gambia/NPHL-2443/2020|EPI ISL 561248|B.1.5.12|Gambia|2020	Africa|hCoV-19/South Africa/KRISP-0056/2020|EPI ISL 467445|B.1.5|South Africa|2020-04-04	0.0002352316	Africa
Africa|hCoV-19/Gambia/NPHL-2444/2020|EPI ISL 561249|B.1.292|Gambia|2020-07-21	Africa|hCoV-19/South Africa/KRISP-0056/2020|EPI ISL 467445|B.1.5|South Africa|2020-04-04	0.0002352364	Africa
Africa|hCoV-19/Gambia/NPHL-2446/2020|EPI ISL 561250|B.1.1|Gambia|2020	Africa|hCoV-19/South Africa/KRISP-0056/2020|EPI ISL 467445|B.1.5|South Africa|2020-04-04	0.0003792143	Africa
Africa|hCoV-19/Gambia/NPHL-245/2020|EPI ISL 561251|B.1.1|Gambia|2020	Africa|hCoV-19/South Africa/KRISP-0056/2020|EPI ISL 467445|B.1.5|South Africa|2020-04-04	0.0002031540	Africa
Africa|hCoV-19/Gambia/NPHL-2457/2020|EPI ISL 561252|B.1.1|Gambia|2020-07-21	Africa|hCoV-19/South Africa/KRISP-0056/2020|EPI ISL 467445|B.1.5|South Africa|2020-04-04	0.0003792013	Africa
Africa|hCoV-19/Gambia/NPHL-2458/2020|EPI ISL 561253|B.1.292|Gambia|2020-07-21	Africa|hCoV-19/South Africa/KRISP-0056/2020|EPI ISL 467445|B.1.5|South Africa|2020-04-04	0.0002413340	Africa
Africa|hCoV-19/Gambia/NPHL-2463/2020|EPI ISL 561254|B.1.1|Gambia|2020	Africa|hCoV-19/South Africa/KRISP-0056/2020|EPI ISL 467445|B.1.5|South Africa|2020-04-04	0.0003830164	Africa
Africa|hCoV-19/Gambia/NPHL-2465/2020|EPI ISL 561255|B.1.1|Gambia|2020-07-21	Africa|hCoV-19/South Africa/KRISP-0056/2020|EPI ISL 467445|B.1.5|South Africa|2020-04-04	0.0003792275	Africa
Africa|hCoV-19/Gambia/NPHL-2469/2020|EPI ISL 561256|B.1.5.12|Gambia|2020-07-21	Africa|hCoV-19/South Africa/KRISP-0056/2020|EPI ISL 467445|B.1.5|South Africa|2020-04-04	0.0003102321	Africa
Africa|hCoV-19/Gambia/NPHL-247/2020|EPI ISL 561257|B.1.1.293|Gambia|2020	Africa|hCoV-19/South Africa/KRISP-0056/2020|EPI ISL 467445|B.1.5|South Africa|2020-04-04	0.0003025037	Africa
Africa|hCoV-19/Gambia/NPHL-2470/2020|EPI ISL 561258|B.1.1|Gambia|2020-07-21	Africa|hCoV-19/South Africa/KRISP-0056/2020|EPI ISL 467445|B.1.5|South Africa|2020-04-04	0.0003792143	Africa
Africa|hCoV-19/Gambia/NPHL-2472/2020|EPI ISL 561259|B.1.5.12|Gambia|2020-07-21	Africa|hCoV-19/South Africa/KRISP-0056/2020|EPI ISL 467445|B.1.5|South Africa|2020-04-04	0.0001033907	Africa
Africa|hCoV-19/Gambia/NPHL-2473/2020|EPI ISL 561260|B.1.5.12|Gambia|2020-07-21	Africa|hCoV-19/South Africa/KRISP-0056/2020|EPI ISL 467445|B.1.5|South Africa|2020-04-04	0.0003697491	Africa
Africa|hCoV-19/Gambia/NPHL-2478/2020|EPI ISL 561261|B.1.5.12|Gambia|2020-07-21	Africa|hCoV-19/South Africa/KRISP-0056/2020|EPI ISL 467445|B.1.5|South Africa|2020-04-04	0.0002088992	Africa
Africa|hCoV-19/Gambia/NPHL-2497/2020|EPI ISL 561262|B.1.1.242|Gambia|2020-07-21	Africa|hCoV-19/South Africa/KRISP-0056/2020|EPI ISL 467445|B.1.5|South Africa|2020-04-04	0.0003481787	Africa
Africa|hCoV-19/Gambia/NPHL-2504/2020|EPI ISL 561264|B.1.5.12|Gambia|2020-07-23	Africa|hCoV-19/South Africa/KRISP-0056/2020|EPI ISL 467445|B.1.5|South Africa|2020-04-04	0.0003761084	Africa
Africa|hCoV-19/Gambia/NPHL-2514/2020|EPI ISL 561265|B.1.5.12|Gambia|2020-07-21	Africa|hCoV-19/South Africa/KRISP-0056/2020|EPI ISL 467445|B.1.5|South Africa|2020-04-04	0.0003102352	Africa
Africa|hCoV-19/Gambia/NPHL-2521/2020|EPI ISL 561266|B.1.5.12|Gambia|2020-07-23	Africa|hCoV-19/South Africa/KRISP-0056/2020|EPI ISL 467445|B.1.5|South Africa|2020-04-04	0.0003102225	Africa
Africa|hCoV-19/Gambia/NPHL-2522/2020|EPI ISL 561267|B.1.1.293|Gambia|2020-07-22	Africa|hCoV-19/South Africa/KRISP-0056/2020|EPI ISL 467445|B.1.5|South Africa|2020-04-04	0.0003450221	Africa
Africa|hCoV-19/Gambia/NPHL-2524/2020|EPI ISL 561268|B.1.1|Gambia|2020-07-24	Africa|hCoV-19/South Africa/KRISP-0056/2020|EPI ISL 467445|B.1.5|South Africa|2020-04-04	0.0003361367	Africa
Africa|hCoV-19/Gambia/NPHL-2529/2020|EPI ISL 561269|B.1.1.293|Gambia|2020-07-21	Africa|hCoV-19/South Africa/KRISP-0056/2020|EPI ISL 467445|B.1.5|South Africa|2020-04-04	0.0003102289	Africa
Africa|hCoV-19/Gambia/NPHL-253/2020|EPI ISL 561270|B.1.1.293|Gambia|2020	Africa|hCoV-19/South Africa/KRISP-0056/2020|EPI ISL 467445|B.1.5|South Africa|2020-04-04	0.0003361107	Africa
Africa|hCoV-19/Gambia/NPHL-2537/2020|EPI ISL 561271|B.1.1|Gambia|2020	Africa|hCoV-19/South Africa/KRISP-0056/2020|EPI ISL 467445|B.1.5|South Africa|2020-04-04	0.0004096823	Africa
Africa|hCoV-19/Gambia/NPHL-2538/2020|EPI ISL 561272|B.1.5.12|Gambia|2020-07-21	Africa|hCoV-19/South Africa/KRISP-0056/2020|EPI ISL 467445|B.1.5|South Africa|2020-04-04	0.0002757410	Africa
Africa|hCoV-19/Gambia/NPHL-2550/2020|EPI ISL 561274|B.1.292|Gambia|2020-07-21	Africa|hCoV-19/South Africa/KRISP-0056/2020|EPI ISL 467445|B.1.5|South Africa|2020-04-04	0.0002067964	Africa
Africa|hCoV-19/Gambia/NPHL-2554/2020|EPI ISL 561275|B.1.5.12|Gambia|2020	Africa|hCoV-19/South Africa/KRISP-0056/2020|EPI ISL 467445|B.1.5|South Africa|2020-04-04	0.0002068064	Africa
Africa|hCoV-19/Gambia/NPHL-2555/2020|EPI ISL 561276|B.1.1|Gambia|2020-07-21	Africa|hCoV-19/South Africa/KRISP-0056/2020|EPI ISL 467445|B.1.5|South Africa|2020-04-04	0.0003482901	Africa
Africa|hCoV-19/Gambia/NPHL-256/2020|EPI ISL 561277|B.1.1.293|Gambia|2020	Africa|hCoV-19/South Africa/KRISP-0056/2020|EPI ISL 467445|B.1.5|South Africa|2020-04-04	0.0002352735	Africa
Africa|hCoV-19/Gambia/NPHL-2560/2020|EPI ISL 561278|B.1.1|Gambia|2020	Africa|hCoV-19/South Africa/KRISP-0056/2020|EPI ISL 467445|B.1.5|South Africa|2020-04-04	0.0003792013	Africa
Africa|hCoV-19/Gambia/NPHL-2567/2020|EPI ISL 561279|B.1|Gambia|2020	Africa|hCoV-19/South Africa/KRISP-0056/2020|EPI ISL 467445|B.1.5|South Africa|2020-04-04	0.0004370260	Africa
Africa|hCoV-19/Gambia/NPHL-2573/2020|EPI ISL 561280|B.1.1.293|Gambia|2020	Africa|hCoV-19/South Africa/KRISP-0056/2020|EPI ISL 467445|B.1.5|South Africa|2020-04-04	0.0002068157	Africa
Africa|hCoV-19/Gambia/NPHL-2586/2020|EPI ISL 561281|B.1.5.12|Gambia|2020-07-23	Africa|hCoV-19/South Africa/KRISP-0056/2020|EPI ISL 467445|B.1.5|South Africa|2020-04-04	0.0002088577	Africa
Africa|hCoV-19/Gambia/NPHL-2588/2020|EPI ISL 561282|B.1.1|Gambia|2020	Africa|hCoV-19/South Africa/KRISP-0056/2020|EPI ISL 467445|B.1.5|South Africa|2020-04-04	0.0004033668	Africa
Africa|hCoV-19/Gambia/NPHL-2615/2020|EPI ISL 561283|B.1.1.293|Gambia|2020-08-18	Africa|hCoV-19/South Africa/KRISP-0056/2020|EPI ISL 467445|B.1.5|South Africa|2020-04-04	0.0003361107	Africa
Africa|hCoV-19/Gambia/NPHL-2626/2020|EPI ISL 561284|B.1.1.293|Gambia|2020	Africa|hCoV-19/South Africa/KRISP-0056/2020|EPI ISL 467445|B.1.5|South Africa|2020-04-04	0.0002352759	Africa
Africa|hCoV-19/Gambia/NPHL-2640/2020|EPI ISL 561285|B.1.5.12|Gambia|2020-06-17	Africa|hCoV-19/South Africa/KRISP-0056/2020|EPI ISL 467445|B.1.5|South Africa|2020-04-04	0.0002016319	Africa
Africa|hCoV-19/Gambia/NPHL-266/2020|EPI ISL 561286|B.1.5.12|Gambia|2020	Africa|hCoV-19/South Africa/KRISP-0056/2020|EPI ISL 467445|B.1.5|South Africa|2020-04-04	0.0002757561	Africa
Africa|hCoV-19/Gambia/NPHL-2706/2020|EPI ISL 561287|B.1.292|Gambia|2020	Africa|hCoV-19/South Africa/KRISP-0056/2020|EPI ISL 467445|B.1.5|South Africa|2020-04-04	0.0002688470	Africa
Africa|hCoV-19/Gambia/NPHL-2712/2020|EPI ISL 561288|B.1.5.12|Gambia|2020-08-03	Africa|hCoV-19/South Africa/KRISP-0056/2020|EPI ISL 467445|B.1.5|South Africa|2020-04-04	0.0003024936	Africa
Africa|hCoV-19/Gambia/NPHL-2727/2020|EPI ISL 561289|B.1.5.12|Gambia|2020-08-04	Africa|hCoV-19/South Africa/KRISP-0056/2020|EPI ISL 467445|B.1.5|South Africa|2020-04-04	0.0003024804	Africa
Africa|hCoV-19/Gambia/NPHL-2729/2020|EPI ISL 561290|B.1.1|Gambia|2020-07-23	Africa|hCoV-19/South Africa/KRISP-0056/2020|EPI ISL 467445|B.1.5|South Africa|2020-04-04	0.0003697454	Africa
Africa|hCoV-19/Gambia/NPHL-2736/2020|EPI ISL 561291|B.1.1.242|Gambia|2020-07-25	Africa|hCoV-19/South Africa/KRISP-0056/2020|EPI ISL 467445|B.1.5|South Africa|2020-04-04	0.0004033587	Africa
Africa|hCoV-19/Gambia/NPHL-2759/2020|EPI ISL 561292|B.1.5.12|Gambia|2020-08-07	Africa|hCoV-19/South Africa/KRISP-0056/2020|EPI ISL 467445|B.1.5|South Africa|2020-04-04	0.0002688895	Africa
Africa|hCoV-19/Gambia/NPHL-2762/2020|EPI ISL 561293|B.1.5.12|Gambia|2020-07-25	Africa|hCoV-19/South Africa/KRISP-0056/2020|EPI ISL 467445|B.1.5|South Africa|2020-04-04	0.0003361028	Africa
Africa|hCoV-19/Gambia/NPHL-2767/2020|EPI ISL 561294|B.1.1.293|Gambia|2020-07-25	Africa|hCoV-19/South Africa/KRISP-0056/2020|EPI ISL 467445|B.1.5|South Africa|2020-04-04	0.0003697380	Africa
Africa|hCoV-19/Gambia/NPHL-2768/2020|EPI ISL 561295|B.1.1.293|Gambia|2020-07-27	Africa|hCoV-19/South Africa/KRISP-0056/2020|EPI ISL 467445|B.1.5|South Africa|2020-04-04	0.0003024935	Africa
Africa|hCoV-19/Gambia/NPHL-277/2020|EPI ISL 561296|B.1.5.12|Gambia|2020	Africa|hCoV-19/South Africa/KRISP-0056/2020|EPI ISL 467445|B.1.5|South Africa|2020-04-04	0.0003024875	Africa
Africa|hCoV-19/Gambia/NPHL-2785/2020|EPI ISL 561297|B.1.1.242|Gambia|2020-07-27	Africa|hCoV-19/South Africa/KRISP-0056/2020|EPI ISL 467445|B.1.5|South Africa|2020-04-04	0.0003361153	Africa
Africa|hCoV-19/Gambia/NPHL-2790/2020|EPI ISL 561298|B.1.1.293|Gambia|2020	Africa|hCoV-19/South Africa/KRISP-0056/2020|EPI ISL 467445|B.1.5|South Africa|2020-04-04	0.0003697454	Africa
Africa|hCoV-19/Gambia/NPHL-2825/2020|EPI ISL 561299|B.1.5.12|Gambia|2020	Africa|hCoV-19/South Africa/KRISP-0056/2020|EPI ISL 467445|B.1.5|South Africa|2020-04-04	0.0003024529	Africa
Africa|hCoV-19/Gambia/NPHL-287/2020|EPI ISL 561300|B.1.1.293|Gambia|2020	Africa|hCoV-19/South Africa/KRISP-0056/2020|EPI ISL 467445|B.1.5|South Africa|2020-04-04	0.0003361287	Africa
Africa|hCoV-19/Gambia/NPHL-2889/2020|EPI ISL 561301|B.1.5.12|Gambia|2020	Africa|hCoV-19/South Africa/KRISP-0056/2020|EPI ISL 467445|B.1.5|South Africa|2020-04-04	0.0003421153	Africa
Africa|hCoV-19/Gambia/NPHL-2892/2020|EPI ISL 561302|B.1.5.12|Gambia|2020-09-07	Africa|hCoV-19/South Africa/KRISP-0056/2020|EPI ISL 467445|B.1.5|South Africa|2020-04-04	0.0003421153	Africa
Africa|hCoV-19/Gambia/NPHL-290/2020|EPI ISL 561303|B.1.1.293|Gambia|2020	Africa|hCoV-19/South Africa/KRISP-0056/2020|EPI ISL 467445|B.1.5|South Africa|2020-04-04	0.0003024935	Africa
Africa|hCoV-19/Gambia/NPHL-2909/2020|EPI ISL 561304|B.1.1.293|Gambia|2020-07-26	Africa|hCoV-19/South Africa/KRISP-0056/2020|EPI ISL 467445|B.1.5|South Africa|2020-04-04	0.0003361254	Africa
Africa|hCoV-19/Gambia/NPHL-2984/2020|EPI ISL 561307|B.1.1.293|Gambia|2020	Africa|hCoV-19/South Africa/KRISP-0056/2020|EPI ISL 467445|B.1.5|South Africa|2020-04-04	0.0003697615	Africa
Africa|hCoV-19/Gambia/NPHL-299/2020|EPI ISL 561308|B.1.1.293|Gambia|2020	Africa|hCoV-19/South Africa/KRISP-0056/2020|EPI ISL 467445|B.1.5|South Africa|2020-04-04	0.0003361174	Africa
Africa|hCoV-19/Gambia/NPHL-3047/2020|EPI ISL 561309|B.1.5.12|Gambia|2020-07-28	Africa|hCoV-19/South Africa/KRISP-0056/2020|EPI ISL 467445|B.1.5|South Africa|2020-04-04	0.0003393297	Africa
Africa|hCoV-19/Gambia/NPHL-3055/2020|EPI ISL 561310|B.1.5.12|Gambia|2020-07-17	Africa|hCoV-19/South Africa/KRISP-0056/2020|EPI ISL 467445|B.1.5|South Africa|2020-04-04	0.0003361027	Africa
Africa|hCoV-19/Gambia/NPHL-3062/2020|EPI ISL 561311|B.1.5.12|Gambia|2020	Africa|hCoV-19/South Africa/KRISP-0056/2020|EPI ISL 467445|B.1.5|South Africa|2020-04-04	0.0003393297	Africa
Africa|hCoV-19/Gambia/NPHL-3079/2020|EPI ISL 561312|B.1.5.12|Gambia|2020-07-27	Africa|hCoV-19/South Africa/KRISP-0056/2020|EPI ISL 467445|B.1.5|South Africa|2020-04-04	0.0003421153	Africa
Africa|hCoV-19/Gambia/NPHL-3206/2020|EPI ISL 561313|B.1.1.293|Gambia|2020	Africa|hCoV-19/South Africa/KRISP-0056/2020|EPI ISL 467445|B.1.5|South Africa|2020-04-04	0.0004033762	Africa
Africa|hCoV-19/Gambia/NPHL-3254/2020|EPI ISL 561315|B.1.5.12|Gambia|2020-07-28	Africa|hCoV-19/South Africa/KRISP-0056/2020|EPI ISL 467445|B.1.5|South Africa|2020-04-04	0.0003388355	Africa
Africa|hCoV-19/Gambia/NPHL-3281/2020|EPI ISL 561316|B.1.1|Gambia|2020-07-28	Africa|hCoV-19/South Africa/KRISP-0056/2020|EPI ISL 467445|B.1.5|South Africa|2020-04-04	0.0004526475	Africa
Africa|hCoV-19/Gambia/NPHL-483B/2020|EPI ISL 561318|B.1.1|Gambia|2020	Africa|hCoV-19/South Africa/KRISP-0056/2020|EPI ISL 467445|B.1.5|South Africa|2020-04-04	0.0004528336	Africa
Africa|hCoV-19/Gambia/NPHL-704/2020|EPI ISL 561320|B.1.1.293|Gambia|2020	Africa|hCoV-19/South Africa/KRISP-0056/2020|EPI ISL 467445|B.1.5|South Africa|2020-04-04	0.0005517660	Africa
Africa|hCoV-19/Gambia/NPHL-737/2020|EPI ISL 561323|B.1.1.293|Gambia|2020	Africa|hCoV-19/South Africa/KRISP-0056/2020|EPI ISL 467445|B.1.5|South Africa|2020-04-04	0.0002757466	Africa
Africa|hCoV-19/Gambia/NPHL-748/2020|EPI ISL 561324|B.1.1|Gambia|2020	Africa|hCoV-19/South Africa/KRISP-0056/2020|EPI ISL 467445|B.1.5|South Africa|2020-04-04	0.0003361367	Africa
Africa|hCoV-19/Gambia/NPHL-758/2020|EPI ISL 561326|B.1.1.293|Gambia|2020	Africa|hCoV-19/South Africa/KRISP-0056/2020|EPI ISL 467445|B.1.5|South Africa|2020-04-04	0.0001721725	Africa
Africa|hCoV-19/Gambia/NPHL-760/2020|EPI ISL 561327|B.1.5|Gambia|2020	Africa|hCoV-19/South Africa/KRISP-0056/2020|EPI ISL 467445|B.1.5|South Africa|2020-04-04	0.0001015684	Africa
Africa|hCoV-19/Gambia/NPHL-790/2020|EPI ISL 561329|B.1.5|Gambia|2020	Africa|hCoV-19/South Africa/KRISP-0056/2020|EPI ISL 467445|B.1.5|South Africa|2020-04-04	0.0000682648	Africa
Africa|hCoV-19/Gambia/NPHL-923/2020|EPI ISL 561330|B.1.5.12|Gambia|2020	Africa|hCoV-19/South Africa/KRISP-0056/2020|EPI ISL 467445|B.1.5|South Africa|2020-04-04	0.0002352475	Africa
Africa|hCoV-19/Gambia/NPHL-930/2020|EPI ISL 561331|B.1.5|Gambia|2020	Africa|hCoV-19/South Africa/KRISP-0056/2020|EPI ISL 467445|B.1.5|South Africa|2020-04-04	0.0001024003	Africa
Africa|hCoV-19/Gambia/NPHL-941/2020|EPI ISL 561332|B.1.5.12|Gambia|2020	Africa|hCoV-19/South Africa/KRISP-0056/2020|EPI ISL 467445|B.1.5|South Africa|2020-04-04	0.0002688533	Africa
Africa|hCoV-19/Gambia/NPHL-956/2020|EPI ISL 561334|B.1.5.12|Gambia|2020	Africa|hCoV-19/South Africa/KRISP-0056/2020|EPI ISL 467445|B.1.5|South Africa|2020-04-04	0.0002730684	Africa
Africa|hCoV-19/Ghana/1651 S3/2020|EPI ISL 422387|A.11|Ghana|2020-03-25	Africa|hCoV-19/South Africa/KRISP-0056/2020|EPI ISL 467445|B.1.5|South Africa|2020-04-04	0.0004195112	Africa
Africa|hCoV-19/Ghana/1659 S14/2020|EPI ISL 422405|B.1.220|Ghana|2020-03-25	Africa|hCoV-19/South Africa/KRISP-0056/2020|EPI ISL 467445|B.1.5|South Africa|2020-04-04	0.0001400578	Africa
Africa|hCoV-19/Ghana/2230 S4/2020|EPI ISL 422390|B.40|Ghana|2020-03-25	Africa|hCoV-19/South Africa/KRISP-0056/2020|EPI ISL 467445|B.1.5|South Africa|2020-04-04	0.0003400763	Africa
Africa|hCoV-19/Ghana/2333 S5/2020|EPI ISL 422394|B.1.3|Ghana|2020-03-27	Africa|hCoV-19/South Africa/KRISP-0056/2020|EPI ISL 467445|B.1.5|South Africa|2020-04-04	0.0002398352	Africa
Africa|hCoV-19/Ghana/2573 S27/2020|EPI ISL 515082|A|Ghana|2020-03-29	Africa|hCoV-19/South Africa/KRISP-0056/2020|EPI ISL 467445|B.1.5|South Africa|2020-04-04	0.0005412330	Africa
Africa|hCoV-19/Ghana/2666 S32/2020|EPI ISL 515083|A|Ghana|2020-03-27	Africa|hCoV-19/South Africa/KRISP-0056/2020|EPI ISL 467445|B.1.5|South Africa|2020-04-04	0.0000685408	Africa
Africa|hCoV-19/Ghana/2709 S25/2020|EPI ISL 515084|B.1|Ghana|2020-03-28	Africa|hCoV-19/South Africa/KRISP-0056/2020|EPI ISL 467445|B.1.5|South Africa|2020-04-04	0.0002691300	Africa
Africa|hCoV-19/Ghana/2828 S6/2020|EPI ISL 422397|A.11|Ghana|2020-03-29	Africa|hCoV-19/South Africa/KRISP-0056/2020|EPI ISL 467445|B.1.5|South Africa|2020-04-04	0.0005451845	Africa
Africa|hCoV-19/Ghana/2852 S30/2020|EPI ISL 515085|B.6|Ghana|2020-03-28	Africa|hCoV-19/South Africa/KRISP-0056/2020|EPI ISL 467445|B.1.5|South Africa|2020-04-04	0.0001710150	Africa
Africa|hCoV-19/Ghana/2914 S8/2020|EPI ISL 422399|B.1.1|Ghana|2020-03-30	Africa|hCoV-19/South Africa/KRISP-0056/2020|EPI ISL 467445|B.1.5|South Africa|2020-04-04	0.0002080662	Africa
Africa|hCoV-19/Ghana/34927 S20/2020|EPI ISL 515086|A.11|Ghana|2020-05-23	Africa|hCoV-19/South Africa/KRISP-0056/2020|EPI ISL 467445|B.1.5|South Africa|2020-04-04	0.0004412366	Africa
Africa|hCoV-19/Ghana/34928 S21/2020|EPI ISL 515087|A.11|Ghana|2020-05-23	Africa|hCoV-19/South Africa/KRISP-0056/2020|EPI ISL 467445|B.1.5|South Africa|2020-04-04	0.0005448764	Africa
Africa|hCoV-19/Ghana/34980 S22/2020|EPI ISL 515088|B.1.1|Ghana|2020-05-23	Africa|hCoV-19/South Africa/KRISP-0056/2020|EPI ISL 467445|B.1.5|South Africa|2020-04-04	0.0002079242	Africa
Africa|hCoV-19/Ghana/34983 S40/2020|EPI ISL 515089|B.1.1|Ghana|2020-05-23	Africa|hCoV-19/South Africa/KRISP-0056/2020|EPI ISL 467445|B.1.5|South Africa|2020-04-04	0.0002730340	Africa
Africa|hCoV-19/Ghana/35012 S17/2020|EPI ISL 515090|B.1.1|Ghana|2020-05-23	Africa|hCoV-19/South Africa/KRISP-0056/2020|EPI ISL 467445|B.1.5|South Africa|2020-04-04	0.0002688868	Africa
Africa|hCoV-19/Ghana/35019 S18/2020|EPI ISL 515091|B.1.1|Ghana|2020-05-23	Africa|hCoV-19/South Africa/KRISP-0056/2020|EPI ISL 467445|B.1.5|South Africa|2020-04-04	0.0001719263	Africa
Africa|hCoV-19/Ghana/35183 S24/2020|EPI ISL 515092|A|Ghana|2020-05-24	Africa|hCoV-19/South Africa/KRISP-0056/2020|EPI ISL 467445|B.1.5|South Africa|2020-04-04	0.0000695440	Africa
Africa|hCoV-19/Ghana/35280 S41/2020|EPI ISL 515093|A|Ghana|2020-05-24	Africa|hCoV-19/South Africa/KRISP-0056/2020|EPI ISL 467445|B.1.5|South Africa|2020-04-04	0.0004478431	Africa
Africa|hCoV-19/Ghana/35394 S49/2020|EPI ISL 515094|B.1.1.307|Ghana|2020-05-24	Africa|hCoV-19/South Africa/KRISP-0056/2020|EPI ISL 467445|B.1.5|South Africa|2020-04-04	0.0002067586	Africa
Africa|hCoV-19/Ghana/35466 S19/2020|EPI ISL 515095|B.1.1|Ghana|2020-05-24	Africa|hCoV-19/South Africa/KRISP-0056/2020|EPI ISL 467445|B.1.5|South Africa|2020-04-04	0.0002388240	Africa
Africa|hCoV-19/Ghana/35563 S37/2020|EPI ISL 515096|A.11|Ghana|2020-05-24	Africa|hCoV-19/South Africa/KRISP-0056/2020|EPI ISL 467445|B.1.5|South Africa|2020-04-04	0.0005714633	Africa
Africa|hCoV-19/Ghana/36523 S23/2020|EPI ISL 515097|A|Ghana|2020-05-27	Africa|hCoV-19/South Africa/KRISP-0056/2020|EPI ISL 467445|B.1.5|South Africa|2020-04-04	0.0001027031	Africa
Africa|hCoV-19/Ghana/81216 S36/2020|EPI ISL 515098|A|Ghana|2020-05-20	Africa|hCoV-19/South Africa/KRISP-0056/2020|EPI ISL 467445|B.1.5|South Africa|2020-04-04	0.0005408908	Africa
Africa|hCoV-19/Ghana/81219 S34/2020|EPI ISL 515099|B.1.1|Ghana|2020-05-20	Africa|hCoV-19/South Africa/KRISP-0056/2020|EPI ISL 467445|B.1.5|South Africa|2020-04-04	0.0001706765	Africa
Africa|hCoV-19/Ghana/82879 S48/2020|EPI ISL 515100|B.1|Ghana|2020-05-20	Africa|hCoV-19/South Africa/KRISP-0056/2020|EPI ISL 467445|B.1.5|South Africa|2020-04-04	0.0002705624	Africa
Africa|hCoV-19/Ghana/83637 S29/2020|EPI ISL 515101|B.1.1|Ghana|2020-05-22	Africa|hCoV-19/South Africa/KRISP-0056/2020|EPI ISL 467445|B.1.5|South Africa|2020-04-04	0.0002025397	Africa
Africa|hCoV-19/Ghana/84049 S31/2020|EPI ISL 515102|B.1|Ghana|2020-05-25	Africa|hCoV-19/South Africa/KRISP-0056/2020|EPI ISL 467445|B.1.5|South Africa|2020-04-04	0.0003031750	Africa
Africa|hCoV-19/Ghana/84162 S45/2020|EPI ISL 515103|A|Ghana|2020-04-25	Africa|hCoV-19/South Africa/KRISP-0056/2020|EPI ISL 467445|B.1.5|South Africa|2020-04-04	0.0004133950	Africa
Africa|hCoV-19/Ghana/84182 S43/2020|EPI ISL 515104|B.1.1|Ghana|2020-05-25	Africa|hCoV-19/South Africa/KRISP-0056/2020|EPI ISL 467445|B.1.5|South Africa|2020-04-04	0.0003412934	Africa
Africa|hCoV-19/Ghana/84210 S44/2020|EPI ISL 515105|A|Ghana|2020-05-24	Africa|hCoV-19/South Africa/KRISP-0056/2020|EPI ISL 467445|B.1.5|South Africa|2020-04-04	0.0004754457	Africa
Africa|hCoV-19/Ghana/84218 S47/2020|EPI ISL 515106|A|Ghana|2020-05-25	Africa|hCoV-19/South Africa/KRISP-0056/2020|EPI ISL 467445|B.1.5|South Africa|2020-04-04	0.0005517085	Africa
Africa|hCoV-19/Ghana/84260 S28/2020|EPI ISL 515107|A|Ghana|2020-05-25	Africa|hCoV-19/South Africa/KRISP-0056/2020|EPI ISL 467445|B.1.5|South Africa|2020-04-04	0.0004409777	Africa
Africa|hCoV-19/Ghana/84279 S42/2020|EPI ISL 515108|B.1|Ghana|2020-05-25	Africa|hCoV-19/South Africa/KRISP-0056/2020|EPI ISL 467445|B.1.5|South Africa|2020-04-04	0.0003051690	Africa
Africa|hCoV-19/Ghana/84301 S35/2020|EPI ISL 515109|A.11|Ghana|2020-05-24	Africa|hCoV-19/South Africa/KRISP-0056/2020|EPI ISL 467445|B.1.5|South Africa|2020-04-04	0.0004210906	Africa
Africa|hCoV-19/Ghana/84430 S51/2020|EPI ISL 515110|B.1.1.307|Ghana|2020-05-25	Africa|hCoV-19/South Africa/KRISP-0056/2020|EPI ISL 467445|B.1.5|South Africa|2020-04-04	0.0002030028	Africa
Africa|hCoV-19/Ghana/84438 S50/2020|EPI ISL 515111|A|Ghana|2020-05-24	Africa|hCoV-19/South Africa/KRISP-0056/2020|EPI ISL 467445|B.1.5|South Africa|2020-04-04	0.0004393388	Africa
Africa|hCoV-19/Ghana/84484 S16/2020|EPI ISL 515112|B.1.1|Ghana|2020-05-25	Africa|hCoV-19/South Africa/KRISP-0056/2020|EPI ISL 467445|B.1.5|South Africa|2020-04-04	0.0002757846	Africa
Africa|hCoV-19/Ghana/KATH23/2020|EPI ISL 515181|A.11|Ghana|2020-03-22	Africa|hCoV-19/South Africa/KRISP-0056/2020|EPI ISL 467445|B.1.5|South Africa|2020-04-04	0.0004033722	Africa
Africa|hCoV-19/Ghana/TTH10/2020|EPI ISL 515182|A|Ghana|2020-03-27	Africa|hCoV-19/South Africa/KRISP-0056/2020|EPI ISL 467445|B.1.5|South Africa|2020-04-04	0.0003697132	Africa
Africa|hCoV-19/Ghana/TTH11/2020|EPI ISL 515183|A|Ghana|2020-03-27	Africa|hCoV-19/South Africa/KRISP-0056/2020|EPI ISL 467445|B.1.5|South Africa|2020-04-04	0.0003709347	Africa
Africa|hCoV-19/Ghana/TTH6/2020|EPI ISL 515248|A|Ghana|2020-03-27	Africa|hCoV-19/South Africa/KRISP-0056/2020|EPI ISL 467445|B.1.5|South Africa|2020-04-04	0.0004235019	Africa
Africa|hCoV-19/Kenya/C1092/2020|EPI ISL 457849|B.1.5|Kenya|2020-04-18	Africa|hCoV-19/South Africa/KRISP-0056/2020|EPI ISL 467445|B.1.5|South Africa|2020-04-04	0.0001049391	Africa
Africa|hCoV-19/Kenya/C1102/2020|EPI ISL 568708|B.1.5|Kenya|2020-04-19	Africa|hCoV-19/South Africa/KRISP-0056/2020|EPI ISL 467445|B.1.5|South Africa|2020-04-04	0.0002055734	Africa
Africa|hCoV-19/Kenya/C1162/2020|EPI ISL 457850|B.1.5|Kenya|2020-04-19	Africa|hCoV-19/South Africa/KRISP-0056/2020|EPI ISL 467445|B.1.5|South Africa|2020-04-04	0.0000692215	Africa
Africa|hCoV-19/Kenya/C1216/2020|EPI ISL 457854|B.1.5|Kenya|2020-04-19	Africa|hCoV-19/South Africa/KRISP-0056/2020|EPI ISL 467445|B.1.5|South Africa|2020-04-04	0.0001008098	Africa
Africa|hCoV-19/Kenya/C1292/2020|EPI ISL 457856|B|Kenya|2020-04-20	Africa|hCoV-19/South Africa/KRISP-0056/2020|EPI ISL 467445|B.1.5|South Africa|2020-04-04	0.0001028214	Africa
Africa|hCoV-19/Kenya/C1357/2020|EPI ISL 457858|B.1.5|Kenya|2020-04-20	Africa|hCoV-19/South Africa/KRISP-0056/2020|EPI ISL 467445|B.1.5|South Africa|2020-04-04	0.0000702349	Africa
Africa|hCoV-19/Kenya/C1422/2020|EPI ISL 457861|B.1|Kenya|2020-04-20	Africa|hCoV-19/South Africa/KRISP-0056/2020|EPI ISL 467445|B.1.5|South Africa|2020-04-04	0.0001058415	Africa
Africa|hCoV-19/Kenya/C1499/2020|EPI ISL 457863|B.1.5|Kenya|2020-04-20	Africa|hCoV-19/South Africa/KRISP-0056/2020|EPI ISL 467445|B.1.5|South Africa|2020-04-04	0.0001028122	Africa
Africa|hCoV-19/Kenya/C1646/2020|EPI ISL 457865|B.1.5|Kenya|2020-04-21	Africa|hCoV-19/South Africa/KRISP-0056/2020|EPI ISL 467445|B.1.5|South Africa|2020-04-04	0.0000710507	Africa
Africa|hCoV-19/Kenya/C1739/2020|EPI ISL 457866|B|Kenya|2020-04-22	Africa|hCoV-19/South Africa/KRISP-0056/2020|EPI ISL 467445|B.1.5|South Africa|2020-04-04	0.0001055351	Africa
Africa|hCoV-19/Kenya/C1751/2020|EPI ISL 457867|B.1.5|Kenya|2020-04-22	Africa|hCoV-19/South Africa/KRISP-0056/2020|EPI ISL 467445|B.1.5|South Africa|2020-04-04	0.0000672006	Africa
Africa|hCoV-19/Kenya/C21582/2020|EPI ISL 568872|B.1|Kenya|2020-06-22	Africa|hCoV-19/South Africa/KRISP-0056/2020|EPI ISL 467445|B.1.5|South Africa|2020-04-04	0.0003361028	Africa
Africa|hCoV-19/Kenya/C22/2020|EPI ISL 457845|B.1.5|Kenya|2020-03-17	Africa|hCoV-19/South Africa/KRISP-0056/2020|EPI ISL 467445|B.1.5|South Africa|2020-04-04	0.0000703164	Africa
Africa|hCoV-19/Kenya/C2439/2020|EPI ISL 457877|B.1.5|Kenya|2020-04-24	Africa|hCoV-19/South Africa/KRISP-0056/2020|EPI ISL 467445|B.1.5|South Africa|2020-04-04	0.0001357737	Africa
Africa|hCoV-19/Kenya/C2449/2020|EPI ISL 457878|B.1.5|Kenya|2020-04-24	Africa|hCoV-19/South Africa/KRISP-0056/2020|EPI ISL 467445|B.1.5|South Africa|2020-04-04	0.0001390019	Africa
Africa|hCoV-19/Kenya/C2469/2020|EPI ISL 457879|B.1.5|Kenya|2020-04-24	Africa|hCoV-19/South Africa/KRISP-0056/2020|EPI ISL 467445|B.1.5|South Africa|2020-04-04	0.0000681973	Africa
Africa|hCoV-19/Kenya/C253/2020|EPI ISL 457868|B.1|Kenya|2020-04-03	Africa|hCoV-19/South Africa/KRISP-0056/2020|EPI ISL 467445|B.1.5|South Africa|2020-04-04	0.0001008075	Africa
Africa|hCoV-19/Kenya/C256/2020|EPI ISL 568697|B.1.5|Kenya|2020-04-04	Africa|hCoV-19/South Africa/KRISP-0056/2020|EPI ISL 467445|B.1.5|South Africa|2020-04-04	0.0001396456	Africa
Africa|hCoV-19/Kenya/C2582/2020|EPI ISL 457883|B.1.5|Kenya|2020-04-25	Africa|hCoV-19/South Africa/KRISP-0056/2020|EPI ISL 467445|B.1.5|South Africa|2020-04-04	0.0001383626	Africa
Africa|hCoV-19/Kenya/C2685/2020|EPI ISL 457884|B.1.5|Kenya|2020-04-25	Africa|hCoV-19/South Africa/KRISP-0056/2020|EPI ISL 467445|B.1.5|South Africa|2020-04-04	0.0001346524	Africa
Africa|hCoV-19/Kenya/C2777/2020|EPI ISL 457887|B.1|Kenya|2020-04-26	Africa|hCoV-19/South Africa/KRISP-0056/2020|EPI ISL 467445|B.1.5|South Africa|2020-04-04	0.0000710482	Africa
Africa|hCoV-19/Kenya/C2826/2020|EPI ISL 457891|B.1.5|Kenya|2020-04-27	Africa|hCoV-19/South Africa/KRISP-0056/2020|EPI ISL 467445|B.1.5|South Africa|2020-04-04	0.0000678779	Africa
Africa|hCoV-19/Kenya/C2847/2020|EPI ISL 457892|B.1.5|Kenya|2020-04-27	Africa|hCoV-19/South Africa/KRISP-0056/2020|EPI ISL 467445|B.1.5|South Africa|2020-04-04	0.0000702423	Africa
Africa|hCoV-19/Kenya/C293/2020|EPI ISL 457871|A|Kenya|2020-04-04	Africa|hCoV-19/South Africa/KRISP-0056/2020|EPI ISL 467445|B.1.5|South Africa|2020-04-04	0.0003833148	Africa
Africa|hCoV-19/Kenya/C310/2020|EPI ISL 457874|B.4|Kenya|2020-04-04	Africa|hCoV-19/South Africa/KRISP-0056/2020|EPI ISL 467445|B.1.5|South Africa|2020-04-04	0.0005482773	Africa
Africa|hCoV-19/Kenya/C3129/2020|EPI ISL 457897|B.1.5|Kenya|2020-04-28	Africa|hCoV-19/South Africa/KRISP-0056/2020|EPI ISL 467445|B.1.5|South Africa|2020-04-04	0.0001013399	Africa
Africa|hCoV-19/Kenya/C314/2020|EPI ISL 457875|A|Kenya|2020-04-04	Africa|hCoV-19/South Africa/KRISP-0056/2020|EPI ISL 467445|B.1.5|South Africa|2020-04-04	0.0004369616	Africa
Africa|hCoV-19/Kenya/C316/2020|EPI ISL 457876|B.4|Kenya|2020-04-04	Africa|hCoV-19/South Africa/KRISP-0056/2020|EPI ISL 467445|B.1.5|South Africa|2020-04-04	0.0005533259	Africa
Africa|hCoV-19/Kenya/C3194/2020|EPI ISL 457901|B.1.5|Kenya|2020-04-28	Africa|hCoV-19/South Africa/KRISP-0056/2020|EPI ISL 467445|B.1.5|South Africa|2020-04-04	0.0001383591	Africa
Africa|hCoV-19/Kenya/C3205/2020|EPI ISL 457902|B.1.5|Kenya|2020-04-28	Africa|hCoV-19/South Africa/KRISP-0056/2020|EPI ISL 467445|B.1.5|South Africa|2020-04-04	0.0000685995	Africa
Africa|hCoV-19/Kenya/C3208/2020|EPI ISL 457903|B.1.5|Kenya|2020-04-28	Africa|hCoV-19/South Africa/KRISP-0056/2020|EPI ISL 467445|B.1.5|South Africa|2020-04-04	0.0000700578	Africa
Africa|hCoV-19/Kenya/C3381/2020|EPI ISL 568714|B.1.5|Kenya|2020-04-30	Africa|hCoV-19/South Africa/KRISP-0056/2020|EPI ISL 467445|B.1.5|South Africa|2020-04-04	0.0001018190	Africa
Africa|hCoV-19/Kenya/C3427/2020|EPI ISL 457906|B.1.5|Kenya|2020-04-29	Africa|hCoV-19/South Africa/KRISP-0056/2020|EPI ISL 467445|B.1.5|South Africa|2020-04-04	0.0001356352	Africa
Africa|hCoV-19/Kenya/C3457/2020|EPI ISL 568715|B.1|Kenya|2020-04-30	Africa|hCoV-19/South Africa/KRISP-0056/2020|EPI ISL 467445|B.1.5|South Africa|2020-04-04	0.0001730902	Africa
Africa|hCoV-19/Kenya/C3739/2020|EPI ISL 568717|B.1.5|Kenya|2020-05-04	Africa|hCoV-19/South Africa/KRISP-0056/2020|EPI ISL 467445|B.1.5|South Africa|2020-04-04	0.0000678779	Africa
Africa|hCoV-19/Kenya/C389/2020|EPI ISL 568698|B.1.5|Kenya|2020-04-07	Africa|hCoV-19/South Africa/KRISP-0056/2020|EPI ISL 467445|B.1.5|South Africa|2020-04-04	0.0000684798	Africa
Africa|hCoV-19/Kenya/C3980/2020|EPI ISL 568719|B.1|Kenya|2020-05-05	Africa|hCoV-19/South Africa/KRISP-0056/2020|EPI ISL 467445|B.1.5|South Africa|2020-04-04	0.0001025207	Africa
Africa|hCoV-19/Kenya/C4083/2020|EPI ISL 568721|B.1.5|Kenya|2020-05-05	Africa|hCoV-19/South Africa/KRISP-0056/2020|EPI ISL 467445|B.1.5|South Africa|2020-04-04	0.0001402903	Africa
Africa|hCoV-19/Kenya/C4195/2020|EPI ISL 568723|B.1.5|Kenya|2020-06-05	Africa|hCoV-19/South Africa/KRISP-0056/2020|EPI ISL 467445|B.1.5|South Africa|2020-04-04	0.0000678803	Africa
Africa|hCoV-19/Kenya/C4199/2020|EPI ISL 568724|B.1.5|Kenya|2020-05-06	Africa|hCoV-19/South Africa/KRISP-0056/2020|EPI ISL 467445|B.1.5|South Africa|2020-04-04	0.0001371309	Africa
Africa|hCoV-19/Kenya/C4214/2020|EPI ISL 568725|B.1|Kenya|2020-06-05	Africa|hCoV-19/South Africa/KRISP-0056/2020|EPI ISL 467445|B.1.5|South Africa|2020-04-04	0.0001008030	Africa
Africa|hCoV-19/Kenya/C4419/2020|EPI ISL 568727|B.1|Kenya|2020-05-07	Africa|hCoV-19/South Africa/KRISP-0056/2020|EPI ISL 467445|B.1.5|South Africa|2020-04-04	0.0001681740	Africa
Africa|hCoV-19/Kenya/C4420/2020|EPI ISL 568728|B.1.5|Kenya|2020-05-07	Africa|hCoV-19/South Africa/KRISP-0056/2020|EPI ISL 467445|B.1.5|South Africa|2020-04-04	0.0001383926	Africa
Africa|hCoV-19/Kenya/C4585/2020|EPI ISL 568730|B.1.5|Kenya|2020-05-08	Africa|hCoV-19/South Africa/KRISP-0056/2020|EPI ISL 467445|B.1.5|South Africa|2020-04-04	0.0001018234	Africa
Africa|hCoV-19/Kenya/C460/2020|EPI ISL 457910|B.1.5|Kenya|2020-04-08	Africa|hCoV-19/South Africa/KRISP-0056/2020|EPI ISL 467445|B.1.5|South Africa|2020-04-04	0.0000696093	Africa
Africa|hCoV-19/Kenya/C4691/2020|EPI ISL 568733|B.1.5|Kenya|2020-05-09	Africa|hCoV-19/South Africa/KRISP-0056/2020|EPI ISL 467445|B.1.5|South Africa|2020-04-04	0.0000688095	Africa
Africa|hCoV-19/Kenya/C4710/2020|EPI ISL 568735|B.1.5|Kenya|2020-05-08	Africa|hCoV-19/South Africa/KRISP-0056/2020|EPI ISL 467445|B.1.5|South Africa|2020-04-04	0.0001680249	Africa
Africa|hCoV-19/Kenya/C4717/2020|EPI ISL 568737|B.1.5|Kenya|2020-05-08	Africa|hCoV-19/South Africa/KRISP-0056/2020|EPI ISL 467445|B.1.5|South Africa|2020-04-04	0.0001064233	Africa
Africa|hCoV-19/Kenya/C4872/2020|EPI ISL 568741|B.1.5|Kenya|2020-05-08	Africa|hCoV-19/South Africa/KRISP-0056/2020|EPI ISL 467445|B.1.5|South Africa|2020-04-04	0.0001027791	Africa
Africa|hCoV-19/Kenya/C4895/2020|EPI ISL 568742|B.1.5|Kenya|2020-05-08	Africa|hCoV-19/South Africa/KRISP-0056/2020|EPI ISL 467445|B.1.5|South Africa|2020-04-04	0.0001714525	Africa
Africa|hCoV-19/Kenya/C5008/2020|EPI ISL 568744|B.1|Kenya|2020-05-08	Africa|hCoV-19/South Africa/KRISP-0056/2020|EPI ISL 467445|B.1.5|South Africa|2020-04-04	0.0001049016	Africa
Africa|hCoV-19/Kenya/C5011/2020|EPI ISL 568745|B.1.5|Kenya|2020-05-08	Africa|hCoV-19/South Africa/KRISP-0056/2020|EPI ISL 467445|B.1.5|South Africa|2020-04-04	0.0001371167	Africa
Africa|hCoV-19/Kenya/C5119/2020|EPI ISL 568750|B.1|Kenya|2020-05-09	Africa|hCoV-19/South Africa/KRISP-0056/2020|EPI ISL 467445|B.1.5|South Africa|2020-04-04	0.0001018304	Africa
Africa|hCoV-19/Kenya/C5177/2020|EPI ISL 568752|B.1.5|Kenya|2020-05-09	Africa|hCoV-19/South Africa/KRISP-0056/2020|EPI ISL 467445|B.1.5|South Africa|2020-04-04	0.0001028556	Africa
Africa|hCoV-19/Kenya/C5178/2020|EPI ISL 568753|B.1.5|Kenya|2020-05-09	Africa|hCoV-19/South Africa/KRISP-0056/2020|EPI ISL 467445|B.1.5|South Africa|2020-04-04	0.0001058824	Africa
Africa|hCoV-19/Kenya/C5246/2020|EPI ISL 568754|B.1.5|Kenya|2020-05-09	Africa|hCoV-19/South Africa/KRISP-0056/2020|EPI ISL 467445|B.1.5|South Africa|2020-04-04	0.0001019354	Africa
Africa|hCoV-19/Kenya/C5288/2020|EPI ISL 568755|B.1.5|Kenya|2020-05-10	Africa|hCoV-19/South Africa/KRISP-0056/2020|EPI ISL 467445|B.1.5|South Africa|2020-04-04	0.0001732030	Africa
Africa|hCoV-19/Kenya/C5289/2020|EPI ISL 568756|B.1.5|Kenya|2020-05-10	Africa|hCoV-19/South Africa/KRISP-0056/2020|EPI ISL 467445|B.1.5|South Africa|2020-04-04	0.0000705868	Africa
Africa|hCoV-19/Kenya/C5328/2020|EPI ISL 568760|B.1.5|Kenya|2020-05-10	Africa|hCoV-19/South Africa/KRISP-0056/2020|EPI ISL 467445|B.1.5|South Africa|2020-04-04	0.0001028741	Africa
Africa|hCoV-19/Kenya/C5335/2020|EPI ISL 568762|B.1.5|Kenya|2020-05-10	Africa|hCoV-19/South Africa/KRISP-0056/2020|EPI ISL 467445|B.1.5|South Africa|2020-04-04	0.0001029625	Africa
Africa|hCoV-19/Kenya/C5384/2020|EPI ISL 568764|B.1.5|Kenya|2020-05-10	Africa|hCoV-19/South Africa/KRISP-0056/2020|EPI ISL 467445|B.1.5|South Africa|2020-04-04	0.0001680192	Africa
Africa|hCoV-19/Kenya/C54/2020|EPI ISL 457847|B.1|Kenya|2020-03-24	Africa|hCoV-19/South Africa/KRISP-0056/2020|EPI ISL 467445|B.1.5|South Africa|2020-04-04	0.0001369699	Africa
Africa|hCoV-19/Kenya/C544/2020|EPI ISL 457911|B.1.5|Kenya|2020-04-10	Africa|hCoV-19/South Africa/KRISP-0056/2020|EPI ISL 467445|B.1.5|South Africa|2020-04-04	0.0000696117	Africa
Africa|hCoV-19/Kenya/C5442/2020|EPI ISL 568767|B.1.5|Kenya|2020-05-10	Africa|hCoV-19/South Africa/KRISP-0056/2020|EPI ISL 467445|B.1.5|South Africa|2020-04-04	0.0001357738	Africa
Africa|hCoV-19/Kenya/C569/2020|EPI ISL 568700|B.1|Kenya|2020-04-12	Africa|hCoV-19/South Africa/KRISP-0056/2020|EPI ISL 467445|B.1.5|South Africa|2020-04-04	0.0001048466	Africa
Africa|hCoV-19/Kenya/C5695/2020|EPI ISL 568770|B.1.5|Kenya|2020-05-11	Africa|hCoV-19/South Africa/KRISP-0056/2020|EPI ISL 467445|B.1.5|South Africa|2020-04-04	0.0001697241	Africa
Africa|hCoV-19/Kenya/C5701/2020|EPI ISL 568772|B.1|Kenya|2020-05-11	Africa|hCoV-19/South Africa/KRISP-0056/2020|EPI ISL 467445|B.1.5|South Africa|2020-04-04	0.0001018259	Africa
Africa|hCoV-19/Kenya/C571/2020|EPI ISL 568702|A|Kenya|2020-04-12	Africa|hCoV-19/South Africa/KRISP-0056/2020|EPI ISL 467445|B.1.5|South Africa|2020-04-04	0.0004033316	Africa
Africa|hCoV-19/Kenya/C5767/2020|EPI ISL 568773|B.1.5|Kenya|2020-05-11	Africa|hCoV-19/South Africa/KRISP-0056/2020|EPI ISL 467445|B.1.5|South Africa|2020-04-04	0.0002097064	Africa
Africa|hCoV-19/Kenya/C5811/2020|EPI ISL 568775|B.1.5|Kenya|2020-05-11	Africa|hCoV-19/South Africa/KRISP-0056/2020|EPI ISL 467445|B.1.5|South Africa|2020-04-04	0.0001018258	Africa
Africa|hCoV-19/Kenya/C5813/2020|EPI ISL 568776|B.1|Kenya|2020-05-11	Africa|hCoV-19/South Africa/KRISP-0056/2020|EPI ISL 467445|B.1.5|South Africa|2020-04-04	0.0001028556	Africa
Africa|hCoV-19/Kenya/C5835/2020|EPI ISL 568777|B.1.5|Kenya|2020-05-12	Africa|hCoV-19/South Africa/KRISP-0056/2020|EPI ISL 467445|B.1.5|South Africa|2020-04-04	0.0001370511	Africa
Africa|hCoV-19/Kenya/C587/2020|EPI ISL 457912|B.1.5|Kenya|2020-04-11	Africa|hCoV-19/South Africa/KRISP-0056/2020|EPI ISL 467445|B.1.5|South Africa|2020-04-04	0.0001043845	Africa
Africa|hCoV-19/Kenya/C589/2020|EPI ISL 457913|B.1.5|Kenya|2020-04-11	Africa|hCoV-19/South Africa/KRISP-0056/2020|EPI ISL 467445|B.1.5|South Africa|2020-04-04	0.0000684844	Africa
Africa|hCoV-19/Kenya/C5902/2020|EPI ISL 568779|B.1.5|Kenya|2020-05-12	Africa|hCoV-19/South Africa/KRISP-0056/2020|EPI ISL 467445|B.1.5|South Africa|2020-04-04	0.0001038812	Africa
Africa|hCoV-19/Kenya/C5911/2020|EPI ISL 568780|B.1.5|Kenya|2020-05-12	Africa|hCoV-19/South Africa/KRISP-0056/2020|EPI ISL 467445|B.1.5|South Africa|2020-04-04	0.0001038548	Africa
Africa|hCoV-19/Kenya/C5914/2020|EPI ISL 568782|B.1.5|Kenya|2020-05-12	Africa|hCoV-19/South Africa/KRISP-0056/2020|EPI ISL 467445|B.1.5|South Africa|2020-04-04	0.0001359030	Africa
Africa|hCoV-19/Kenya/C6186/2020|EPI ISL 568787|B.1.5|Kenya|2020-05-13	Africa|hCoV-19/South Africa/KRISP-0056/2020|EPI ISL 467445|B.1.5|South Africa|2020-04-04	0.0001714606	Africa
Africa|hCoV-19/Kenya/C6255/2020|EPI ISL 568790|B.1.1.33|Kenya|2020-05-13	Africa|hCoV-19/South Africa/KRISP-0056/2020|EPI ISL 467445|B.1.5|South Africa|2020-04-04	0.0003737306	Africa
Africa|hCoV-19/Kenya/C6298/2020|EPI ISL 568792|B.1|Kenya|2020-05-13	Africa|hCoV-19/South Africa/KRISP-0056/2020|EPI ISL 467445|B.1.5|South Africa|2020-04-04	0.0001048272	Africa
Africa|hCoV-19/Kenya/C6369/2020|EPI ISL 568794|B.1|Kenya|2020-05-14	Africa|hCoV-19/South Africa/KRISP-0056/2020|EPI ISL 467445|B.1.5|South Africa|2020-04-04	0.0001744833	Africa
Africa|hCoV-19/Kenya/C6380/2020|EPI ISL 568798|B.1.5|Kenya|2020-05-15	Africa|hCoV-19/South Africa/KRISP-0056/2020|EPI ISL 467445|B.1.5|South Africa|2020-04-04	0.0000699451	Africa
Africa|hCoV-19/Kenya/C6384/2020|EPI ISL 568799|B.1|Kenya|2020-05-14	Africa|hCoV-19/South Africa/KRISP-0056/2020|EPI ISL 467445|B.1.5|South Africa|2020-04-04	0.0001028178	Africa
Africa|hCoV-19/Kenya/C639/2020|EPI ISL 568703|B|Kenya|2020-04-14	Africa|hCoV-19/South Africa/KRISP-0056/2020|EPI ISL 467445|B.1.5|South Africa|2020-04-04	0.0003142861	Africa
Africa|hCoV-19/Kenya/C6518/2020|EPI ISL 568803|B.1.5|Kenya|2020-05-14	Africa|hCoV-19/South Africa/KRISP-0056/2020|EPI ISL 467445|B.1.5|South Africa|2020-04-04	0.0001756970	Africa
Africa|hCoV-19/Kenya/C6524/2020|EPI ISL 568805|A|Kenya|2020-05-14	Africa|hCoV-19/South Africa/KRISP-0056/2020|EPI ISL 467445|B.1.5|South Africa|2020-04-04	0.0004484962	Africa
Africa|hCoV-19/Kenya/C656/2020|EPI ISL 457915|B.1.5|Kenya|2020-04-13	Africa|hCoV-19/South Africa/KRISP-0056/2020|EPI ISL 467445|B.1.5|South Africa|2020-04-04	0.0001344190	Africa
Africa|hCoV-19/Kenya/C6564/2020|EPI ISL 568806|B.1.5|Kenya|2020-05-14	Africa|hCoV-19/South Africa/KRISP-0056/2020|EPI ISL 467445|B.1.5|South Africa|2020-04-04	0.0001764054	Africa
Africa|hCoV-19/Kenya/C6878/2020|EPI ISL 568813|B.1.1|Kenya|2020-05-15	Africa|hCoV-19/South Africa/KRISP-0056/2020|EPI ISL 467445|B.1.5|South Africa|2020-04-04	0.0001782121	Africa
Africa|hCoV-19/Kenya/C6914/2020|EPI ISL 568817|B.1|Kenya|2020-05-15	Africa|hCoV-19/South Africa/KRISP-0056/2020|EPI ISL 467445|B.1.5|South Africa|2020-04-04	0.0002095524	Africa
Africa|hCoV-19/Kenya/C7081/2020|EPI ISL 568824|B.1.5|Kenya|2020-05-16	Africa|hCoV-19/South Africa/KRISP-0056/2020|EPI ISL 467445|B.1.5|South Africa|2020-04-04	0.0001068374	Africa
Africa|hCoV-19/Kenya/C713/2020|EPI ISL 457920|B.1.5|Kenya|2020-04-14	Africa|hCoV-19/South Africa/KRISP-0056/2020|EPI ISL 467445|B.1.5|South Africa|2020-04-04	0.0001008074	Africa
Africa|hCoV-19/Kenya/C7579/2020|EPI ISL 568842|A|Kenya|2020-05-16	Africa|hCoV-19/South Africa/KRISP-0056/2020|EPI ISL 467445|B.1.5|South Africa|2020-04-04	0.0004496971	Africa
Africa|hCoV-19/Kenya/C7605/2020|EPI ISL 568847|A|Kenya|2020-05-16	Africa|hCoV-19/South Africa/KRISP-0056/2020|EPI ISL 467445|B.1.5|South Africa|2020-04-04	0.0004412022	Africa
Africa|hCoV-19/Kenya/C787/2020|EPI ISL 457921|B.1.5|Kenya|2020-04-15	Africa|hCoV-19/South Africa/KRISP-0056/2020|EPI ISL 467445|B.1.5|South Africa|2020-04-04	0.0000672007	Africa
Africa|hCoV-19/Kenya/C7949/2020|EPI ISL 568852|B.1|Kenya|2020-05-18	Africa|hCoV-19/South Africa/KRISP-0056/2020|EPI ISL 467445|B.1.5|South Africa|2020-04-04	0.0002099675	Africa
Africa|hCoV-19/Kenya/C815/2020|EPI ISL 568706|B.1|Kenya|2020-04-16	Africa|hCoV-19/South Africa/KRISP-0056/2020|EPI ISL 467445|B.1.5|South Africa|2020-04-04	0.0001397067	Africa
Africa|hCoV-19/Kenya/C8240/2020|EPI ISL 568855|B.1.5|Kenya|2020-05-19	Africa|hCoV-19/South Africa/KRISP-0056/2020|EPI ISL 467445|B.1.5|South Africa|2020-04-04	0.0001405462	Africa
Africa|hCoV-19/Kenya/C926/2020|EPI ISL 457928|B.1.5|Kenya|2020-04-17	Africa|hCoV-19/South Africa/KRISP-0056/2020|EPI ISL 467445|B.1.5|South Africa|2020-04-04	0.0001014002	Africa
Africa|hCoV-19/Kenya/D5/2020|EPI ISL 457999|B.1|Kenya|2020-05-22	Africa|hCoV-19/South Africa/KRISP-0056/2020|EPI ISL 467445|B.1.5|South Africa|2020-04-04	0.0003442110	Africa
Africa|hCoV-19/Kenya/D6/2020|EPI ISL 458000|B.40|Kenya|2020-03-17	Africa|hCoV-19/South Africa/KRISP-0056/2020|EPI ISL 467445|B.1.5|South Africa|2020-04-04	0.0004724712	Africa
Africa|hCoV-19/Kenya/NIC 059/2020|EPI ISL 457827|B.40|Kenya|2020-03	Africa|hCoV-19/South Africa/KRISP-0056/2020|EPI ISL 467445|B.1.5|South Africa|2020-04-04	0.0004073784	Africa
Africa|hCoV-19/Kenya/NIC 084/2020|EPI ISL 457828|B|Kenya|2020-03	Africa|hCoV-19/South Africa/KRISP-0056/2020|EPI ISL 467445|B.1.5|South Africa|2020-04-04	0.0003697207	Africa
Africa|hCoV-19/Kenya/NIC 087/2020|EPI ISL 457829|B.1.1.20|Kenya|2020-03	Africa|hCoV-19/South Africa/KRISP-0056/2020|EPI ISL 467445|B.1.5|South Africa|2020-04-04	0.0002031795	Africa
Africa|hCoV-19/Kenya/NIC 089/2020|EPI ISL 457830|B.1.1.20|Kenya|2020-03	Africa|hCoV-19/South Africa/KRISP-0056/2020|EPI ISL 467445|B.1.5|South Africa|2020-04-04	0.0002113885	Africa
Africa|hCoV-19/Kenya/NIC 168/2020|EPI ISL 457832|B.1.255|Kenya|2020-03	Africa|hCoV-19/South Africa/KRISP-0056/2020|EPI ISL 467445|B.1.5|South Africa|2020-04-04	0.0001383974	Africa
Africa|hCoV-19/Kenya/NIC 187/2020|EPI ISL 457833|B.1.5|Kenya|2020-03-20	Africa|hCoV-19/South Africa/KRISP-0056/2020|EPI ISL 467445|B.1.5|South Africa|2020-04-04	0.0001344100	Africa
Africa|hCoV-19/Kenya/NIC 196/2020|EPI ISL 457834|B.1.1|Kenya|2020-03-21	Africa|hCoV-19/South Africa/KRISP-0056/2020|EPI ISL 467445|B.1.5|South Africa|2020-04-04	0.0001756337	Africa
Africa|hCoV-19/Kenya/NIC 248/2020|EPI ISL 457836|B.40|Kenya|2020-03-23	Africa|hCoV-19/South Africa/KRISP-0056/2020|EPI ISL 467445|B.1.5|South Africa|2020-04-04	0.0003425256	Africa
Africa|hCoV-19/Kenya/NIC 266/2020|EPI ISL 457838|B.6|Kenya|2020-03-24	Africa|hCoV-19/South Africa/KRISP-0056/2020|EPI ISL 467445|B.1.5|South Africa|2020-04-04	0.0004444673	Africa
Africa|hCoV-19/Kenya/NIC 492/2020|EPI ISL 457840|B.1.5|Kenya|2020-03	Africa|hCoV-19/South Africa/KRISP-0056/2020|EPI ISL 467445|B.1.5|South Africa|2020-04-04	0.0000697330	Africa
Africa|hCoV-19/Kenya/NIC 512/2020|EPI ISL 457841|B.1.5|Kenya|2020-03	Africa|hCoV-19/South Africa/KRISP-0056/2020|EPI ISL 467445|B.1.5|South Africa|2020-04-04	0.0000696820	Africa
Africa|hCoV-19/Kenya/NIC 569/2020|EPI ISL 457843|B.1.1|Kenya|2020-03-29	Africa|hCoV-19/South Africa/KRISP-0056/2020|EPI ISL 467445|B.1.5|South Africa|2020-04-04	0.0002016434	Africa
Africa|hCoV-19/Kenya/NIC 593/2020|EPI ISL 457844|B.1.1.316|Kenya|2020-03-29	Africa|hCoV-19/South Africa/KRISP-0056/2020|EPI ISL 467445|B.1.5|South Africa|2020-04-04	0.0002075359	Africa
Africa|hCoV-19/Kenya/S052/2020|EPI ISL 457932|B.4|Kenya|2020-03-14	Africa|hCoV-19/South Africa/KRISP-0056/2020|EPI ISL 467445|B.1.5|South Africa|2020-04-04	0.0005519330	Africa
Africa|hCoV-19/Kenya/S109/2020|EPI ISL 457933|B.4|Kenya|2020-03-23	Africa|hCoV-19/South Africa/KRISP-0056/2020|EPI ISL 467445|B.1.5|South Africa|2020-04-04	0.0005216433	Africa
Africa|hCoV-19/Kenya/S299/2020|EPI ISL 457934|B.1.1.1|Kenya|2020-03-29	Africa|hCoV-19/South Africa/KRISP-0056/2020|EPI ISL 467445|B.1.5|South Africa|2020-04-04	0.0003424481	Africa
Africa|hCoV-19/Madagascar/IP-01650/2020|EPI ISL 508862|B.1|Madagascar|2020-03-20	Africa|hCoV-19/South Africa/KRISP-0056/2020|EPI ISL 467445|B.1.5|South Africa|2020-04-04	0.0001680192	Africa
Africa|hCoV-19/Madagascar/IP-01861/2020|EPI ISL 508863|B.1|Madagascar|2020-03-22	Africa|hCoV-19/South Africa/KRISP-0056/2020|EPI ISL 467445|B.1.5|South Africa|2020-04-04	0.0001680192	Africa
Africa|hCoV-19/Mali/M002593/2020|EPI ISL 487446|A|Mali|2020-04-06	Africa|hCoV-19/South Africa/KRISP-0056/2020|EPI ISL 467445|B.1.5|South Africa|2020-04-04	0.0004369514	Africa
Africa|hCoV-19/Mali/M002615/2020|EPI ISL 487447|A|Mali|2020-04-06	Africa|hCoV-19/South Africa/KRISP-0056/2020|EPI ISL 467445|B.1.5|South Africa|2020-04-04	0.0004033723	Africa
Africa|hCoV-19/Mali/M002616/2020|EPI ISL 487448|A|Mali|2020-04-06	Africa|hCoV-19/South Africa/KRISP-0056/2020|EPI ISL 467445|B.1.5|South Africa|2020-04-04	0.0003704315	Africa
Africa|hCoV-19/Mali/M002618/2020|EPI ISL 487449|A|Mali|2020-04-06	Africa|hCoV-19/South Africa/KRISP-0056/2020|EPI ISL 467445|B.1.5|South Africa|2020-04-04	0.0004369530	Africa
Africa|hCoV-19/Mali/M002644/2020|EPI ISL 487450|A|Mali|2020-04-08	Africa|hCoV-19/South Africa/KRISP-0056/2020|EPI ISL 467445|B.1.5|South Africa|2020-04-04	0.0004706059	Africa
Africa|hCoV-19/Mali/M002659/2020|EPI ISL 487451|A|Mali|2020-04-09	Africa|hCoV-19/South Africa/KRISP-0056/2020|EPI ISL 467445|B.1.5|South Africa|2020-04-04	0.0004033316	Africa
Africa|hCoV-19/Mali/M002663/2020|EPI ISL 487452|A|Mali|2020-04-09	Africa|hCoV-19/South Africa/KRISP-0056/2020|EPI ISL 467445|B.1.5|South Africa|2020-04-04	0.0005041951	Africa
Africa|hCoV-19/Mali/M002667/2020|EPI ISL 487453|B.1|Mali|2020-04-10	Africa|hCoV-19/South Africa/KRISP-0056/2020|EPI ISL 467445|B.1.5|South Africa|2020-04-04	0.0001680192	Africa
Africa|hCoV-19/Mali/M002672/2020|EPI ISL 487454|B|Mali|2020-04-10	Africa|hCoV-19/South Africa/KRISP-0056/2020|EPI ISL 467445|B.1.5|South Africa|2020-04-04	0.0003361831	Africa
Africa|hCoV-19/Mali/M002673/2020|EPI ISL 487455|B.1|Mali|2020-04-10	Africa|hCoV-19/South Africa/KRISP-0056/2020|EPI ISL 467445|B.1.5|South Africa|2020-04-04	0.0001680158	Africa
Africa|hCoV-19/Mali/M002675/2020|EPI ISL 487456|A|Mali|2020-04-10	Africa|hCoV-19/South Africa/KRISP-0056/2020|EPI ISL 467445|B.1.5|South Africa|2020-04-04	0.0004033316	Africa
Africa|hCoV-19/Mali/M002698/2020|EPI ISL 487457|A|Mali|2020-04-12	Africa|hCoV-19/South Africa/KRISP-0056/2020|EPI ISL 467445|B.1.5|South Africa|2020-04-04	0.0003701398	Africa
Africa|hCoV-19/Mali/M002700/2020|EPI ISL 487458|B.1|Mali|2020-04-12	Africa|hCoV-19/South Africa/KRISP-0056/2020|EPI ISL 467445|B.1.5|South Africa|2020-04-04	0.0003036804	Africa
Africa|hCoV-19/Mali/M002703/2020|EPI ISL 487459|B.1|Mali|2020-04-12	Africa|hCoV-19/South Africa/KRISP-0056/2020|EPI ISL 467445|B.1.5|South Africa|2020-04-04	0.0002352317	Africa
Africa|hCoV-19/Mali/M002704/2020|EPI ISL 487460|A|Mali|2020-04-12	Africa|hCoV-19/South Africa/KRISP-0056/2020|EPI ISL 467445|B.1.5|South Africa|2020-04-04	0.0003360815	Africa
Africa|hCoV-19/Mali/M002707/2020|EPI ISL 487461|A|Mali|2020-04-12	Africa|hCoV-19/South Africa/KRISP-0056/2020|EPI ISL 467445|B.1.5|South Africa|2020-04-04	0.0005042170	Africa
Africa|hCoV-19/Mali/M002758/2020|EPI ISL 487462|B.1|Mali|2020-04-13	Africa|hCoV-19/South Africa/KRISP-0056/2020|EPI ISL 467445|B.1.5|South Africa|2020-04-04	0.0002688714	Africa
Africa|hCoV-19/Mali/M002823/2020|EPI ISL 487463|A|Mali|2020-04-14	Africa|hCoV-19/South Africa/KRISP-0056/2020|EPI ISL 467445|B.1.5|South Africa|2020-04-04	0.0004369411	Africa
Africa|hCoV-19/Mali/M002824/2020|EPI ISL 487464|B.1.3|Mali|2020-04-14	Africa|hCoV-19/South Africa/KRISP-0056/2020|EPI ISL 467445|B.1.5|South Africa|2020-04-04	0.0002688587	Africa
Africa|hCoV-19/Mali/M002826/2020|EPI ISL 487465|A|Mali|2020-04-14	Africa|hCoV-19/South Africa/KRISP-0056/2020|EPI ISL 467445|B.1.5|South Africa|2020-04-04	0.0003697132	Africa
Africa|hCoV-19/Mali/M002830/2020|EPI ISL 487466|B.1.275|Mali|2020-04-14	Africa|hCoV-19/South Africa/KRISP-0056/2020|EPI ISL 467445|B.1.5|South Africa|2020-04-04	0.0002352569	Africa
Africa|hCoV-19/Morocco/15N/2020|EPI ISL 458150|B.1.1|Morocco|2020-05-15	Africa|hCoV-19/South Africa/KRISP-0056/2020|EPI ISL 467445|B.1.5|South Africa|2020-04-04	0.0004712042	Africa
Africa|hCoV-19/Morocco/6887/2020|EPI ISL 459965|B.1.1|Morocco|2020-03-03	Africa|hCoV-19/South Africa/KRISP-0056/2020|EPI ISL 467445|B.1.5|South Africa|2020-04-04	0.0001680271	Africa
Africa|hCoV-19/Morocco/6888/2020|EPI ISL 459966|B.1.1|Morocco|2020-03-15	Africa|hCoV-19/South Africa/KRISP-0056/2020|EPI ISL 467445|B.1.5|South Africa|2020-04-04	0.0002688660	Africa
Africa|hCoV-19/Morocco/6889/2020|EPI ISL 459967|B.1.5|Morocco|2020-03-15	Africa|hCoV-19/South Africa/KRISP-0056/2020|EPI ISL 467445|B.1.5|South Africa|2020-04-04	0.0000678204	Africa
Africa|hCoV-19/Morocco/6890/2020|EPI ISL 459968|B.1.5|Morocco|2020-03-17	Africa|hCoV-19/South Africa/KRISP-0056/2020|EPI ISL 467445|B.1.5|South Africa|2020-04-04	0.0001352564	Africa
Africa|hCoV-19/Morocco/6891/2020|EPI ISL 459969|B.1.255|Morocco|2020-03-20	Africa|hCoV-19/South Africa/KRISP-0056/2020|EPI ISL 467445|B.1.5|South Africa|2020-04-04	0.0001358502	Africa
Africa|hCoV-19/Morocco/6892/2020|EPI ISL 459970|B.1.5|Morocco|2020-03-17	Africa|hCoV-19/South Africa/KRISP-0056/2020|EPI ISL 467445|B.1.5|South Africa|2020-04-04	0.0001359273	Africa
Africa|hCoV-19/Morocco/6893/2020|EPI ISL 459971|B.1.153|Morocco|2020-03-18	Africa|hCoV-19/South Africa/KRISP-0056/2020|EPI ISL 467445|B.1.5|South Africa|2020-04-04	0.0003066930	Africa
Africa|hCoV-19/Morocco/6894/2020|EPI ISL 459972|B.1|Morocco|2020-03-20	Africa|hCoV-19/South Africa/KRISP-0056/2020|EPI ISL 467445|B.1.5|South Africa|2020-04-04	0.0002688587	Africa
Africa|hCoV-19/Morocco/6895/2020|EPI ISL 459973|B.1.1|Morocco|2020-03-20	Africa|hCoV-19/South Africa/KRISP-0056/2020|EPI ISL 467445|B.1.5|South Africa|2020-04-04	0.0002016366	Africa
Africa|hCoV-19/Morocco/6897/2020|EPI ISL 459975|B.1.5|Morocco|2020-03-21	Africa|hCoV-19/South Africa/KRISP-0056/2020|EPI ISL 467445|B.1.5|South Africa|2020-04-04	0.0001344145	Africa
Africa|hCoV-19/Morocco/6898/2020|EPI ISL 459976|B.1|Morocco|2020-03-16	Africa|hCoV-19/South Africa/KRISP-0056/2020|EPI ISL 467445|B.1.5|South Africa|2020-04-04	0.0002016447	Africa
Africa|hCoV-19/Morocco/6899/2020|EPI ISL 459977|B.1.1|Morocco|2020-04-21	Africa|hCoV-19/South Africa/KRISP-0056/2020|EPI ISL 467445|B.1.5|South Africa|2020-04-04	0.0002016454	Africa
Africa|hCoV-19/Morocco/6900/2020|EPI ISL 459978|B.1.1.247|Morocco|2020-04-20	Africa|hCoV-19/South Africa/KRISP-0056/2020|EPI ISL 467445|B.1.5|South Africa|2020-04-04	0.0003024996	Africa
Africa|hCoV-19/Morocco/6901/2020|EPI ISL 459979|B.1|Morocco|2020-04-19	Africa|hCoV-19/South Africa/KRISP-0056/2020|EPI ISL 467445|B.1.5|South Africa|2020-04-04	0.0002016271	Africa
Africa|hCoV-19/Morocco/6902/2020|EPI ISL 459980|B.1.1|Morocco|2020-04-19	Africa|hCoV-19/South Africa/KRISP-0056/2020|EPI ISL 467445|B.1.5|South Africa|2020-04-04	0.0003361175	Africa
Africa|hCoV-19/Morocco/6903/2020|EPI ISL 459981|B.1|Morocco|2020-04-19	Africa|hCoV-19/South Africa/KRISP-0056/2020|EPI ISL 467445|B.1.5|South Africa|2020-04-04	0.0003361016	Africa
Africa|hCoV-19/Morocco/6904/2020|EPI ISL 459982|B.1|Morocco|2020-04-18	Africa|hCoV-19/South Africa/KRISP-0056/2020|EPI ISL 467445|B.1.5|South Africa|2020-04-04	0.0003024864	Africa
Africa|hCoV-19/Morocco/6905/2020|EPI ISL 459983|B.1.1|Morocco|2020-04-21	Africa|hCoV-19/South Africa/KRISP-0056/2020|EPI ISL 467445|B.1.5|South Africa|2020-04-04	0.0002688831	Africa
Africa|hCoV-19/Morocco/6906/2020|EPI ISL 459984|B.1.1|Morocco|2020-04-06	Africa|hCoV-19/South Africa/KRISP-0056/2020|EPI ISL 467445|B.1.5|South Africa|2020-04-04	0.0001680271	Africa
Africa|hCoV-19/Morocco/AZ183/2020|EPI ISL 476026|B.1.1|Morocco|2020-05-11	Africa|hCoV-19/South Africa/KRISP-0056/2020|EPI ISL 467445|B.1.5|South Africa|2020-04-04	0.0003697528	Africa
Africa|hCoV-19/Morocco/CA24/2020|EPI ISL 476025|B.1.1|Morocco|2020-05-02	Africa|hCoV-19/South Africa/KRISP-0056/2020|EPI ISL 467445|B.1.5|South Africa|2020-04-04	0.0005042999	Africa
Africa|hCoV-19/Morocco/HMIMV-Rabat102-03/2020|EPI ISL 471456|B.1|Morocco|2020-03-31	Africa|hCoV-19/South Africa/KRISP-0056/2020|EPI ISL 467445|B.1.5|South Africa|2020-04-04	0.0003024853	Africa
Africa|hCoV-19/Morocco/HMIMV-Rabat1025-04/2020|EPI ISL 471457|B.1|Morocco|2020-04-13	Africa|hCoV-19/South Africa/KRISP-0056/2020|EPI ISL 467445|B.1.5|South Africa|2020-04-04	0.0002352522	Africa
Africa|hCoV-19/Morocco/HMIMV-Rabat1429-04/2020|EPI ISL 471458|B.1|Morocco|2020-04-19	Africa|hCoV-19/South Africa/KRISP-0056/2020|EPI ISL 467445|B.1.5|South Africa|2020-04-04	0.0003361174	Africa
Africa|hCoV-19/Morocco/HMIMV-Rabat1435-04/2020|EPI ISL 471459|B.1|Morocco|2020-04-19	Africa|hCoV-19/South Africa/KRISP-0056/2020|EPI ISL 467445|B.1.5|South Africa|2020-04-04	0.0002016319	Africa
Africa|hCoV-19/Morocco/HMIMV-Rabat1462-04/2020|EPI ISL 471460|B.1|Morocco|2020-04-19	Africa|hCoV-19/South Africa/KRISP-0056/2020|EPI ISL 467445|B.1.5|South Africa|2020-04-04	0.0003024864	Africa
Africa|hCoV-19/Morocco/OUA677-19/2020|EPI ISL 451400|B.1.5|Morocco|2020-04-23	Africa|hCoV-19/South Africa/KRISP-0056/2020|EPI ISL 467445|B.1.5|South Africa|2020-04-04	0.0002016406	Africa
Africa|hCoV-19/Morocco/RA85/2020|EPI ISL 467299|B.1|Morocco|2020-05-21	Africa|hCoV-19/South Africa/KRISP-0056/2020|EPI ISL 467445|B.1.5|South Africa|2020-04-04	0.0006725220	Africa
Africa|hCoV-19/Morocco/RMPS-01/2020|EPI ISL 469017|B.1|Morocco|2020-04-13	Africa|hCoV-19/South Africa/KRISP-0056/2020|EPI ISL 467445|B.1.5|South Africa|2020-04-04	0.0001680192	Africa
Africa|hCoV-19/Morocco/RMPS-02/2020|EPI ISL 469049|B.1|Morocco|2020-03-30	Africa|hCoV-19/South Africa/KRISP-0056/2020|EPI ISL 467445|B.1.5|South Africa|2020-04-04	0.0001680265	Africa
Africa|hCoV-19/Morocco/RMPS-03/2020|EPI ISL 469051|B.1|Morocco|2020-04-03	Africa|hCoV-19/South Africa/KRISP-0056/2020|EPI ISL 467445|B.1.5|South Africa|2020-04-04	0.0002688587	Africa
Africa|hCoV-19/Morocco/RMPS-04/2020|EPI ISL 469052|B.1|Morocco|2020-03-30	Africa|hCoV-19/South Africa/KRISP-0056/2020|EPI ISL 467445|B.1.5|South Africa|2020-04-04	0.0001680192	Africa
Africa|hCoV-19/Morocco/RMPS-05/2020|EPI ISL 469053|B.1|Morocco|2020-03-30	Africa|hCoV-19/South Africa/KRISP-0056/2020|EPI ISL 467445|B.1.5|South Africa|2020-04-04	0.0001344126	Africa
Africa|hCoV-19/Morocco/RMPS-06/2020|EPI ISL 469054|B.1|Morocco|2020-04-01	Africa|hCoV-19/South Africa/KRISP-0056/2020|EPI ISL 467445|B.1.5|South Africa|2020-04-04	0.0001680192	Africa
Africa|hCoV-19/Morocco/RMPS-12/2020|EPI ISL 482737|B.1.1|Morocco|2020-05-08	Africa|hCoV-19/South Africa/KRISP-0056/2020|EPI ISL 467445|B.1.5|South Africa|2020-04-04	0.0003762999	Africa
Africa|hCoV-19/Morocco/RMPS-13/2020|EPI ISL 482738|B.1|Morocco|2020-04-10	Africa|hCoV-19/South Africa/KRISP-0056/2020|EPI ISL 467445|B.1.5|South Africa|2020-04-04	0.0001709834	Africa
Africa|hCoV-19/Morocco/RMPS-14/2020|EPI ISL 482739|B.1|Morocco|2020-04-22	Africa|hCoV-19/South Africa/KRISP-0056/2020|EPI ISL 467445|B.1.5|South Africa|2020-04-04	0.0001743819	Africa
Africa|hCoV-19/Morocco/refstage1/2020|EPI ISL 476559|B.1.5|Morocco|2020-02-27	Africa|hCoV-19/South Africa/KRISP-0056/2020|EPI ISL 467445|B.1.5|South Africa|2020-04-04	0.0000672007	Africa
Africa|hCoV-19/Nigeria/AB03-CV135/2020|EPI ISL 527872|B.1.5|Nigeria|2020-05-12	Africa|hCoV-19/South Africa/KRISP-0056/2020|EPI ISL 467445|B.1.5|South Africa|2020-04-04	0.0002037974	Africa
Africa|hCoV-19/Nigeria/ED01-CV155/2020|EPI ISL 527873|B.40|Nigeria|2020-02-21	Africa|hCoV-19/South Africa/KRISP-0056/2020|EPI ISL 467445|B.1.5|South Africa|2020-04-04	0.0004706020	Africa
Africa|hCoV-19/Nigeria/ED02-CV156/2020|EPI ISL 527874|B.40|Nigeria|2020-03-23	Africa|hCoV-19/South Africa/KRISP-0056/2020|EPI ISL 467445|B.1.5|South Africa|2020-04-04	0.0003697206	Africa
Africa|hCoV-19/Nigeria/ED03-CV157/2020|EPI ISL 527875|B.40|Nigeria|2020-03-26	Africa|hCoV-19/South Africa/KRISP-0056/2020|EPI ISL 467445|B.1.5|South Africa|2020-04-04	0.0005202824	Africa
Africa|hCoV-19/Nigeria/ED04-CV158/2020|EPI ISL 527876|A|Nigeria|2020-03-25	Africa|hCoV-19/South Africa/KRISP-0056/2020|EPI ISL 467445|B.1.5|South Africa|2020-04-04	0.0004033394	Africa
Africa|hCoV-19/Nigeria/ED06-CV159/2020|EPI ISL 527877|A|Nigeria|2020-03-25	Africa|hCoV-19/South Africa/KRISP-0056/2020|EPI ISL 467445|B.1.5|South Africa|2020-04-04	0.0004166259	Africa
Africa|hCoV-19/Nigeria/ED07-CV160/2020|EPI ISL 527878|B.40|Nigeria|2020-03-31	Africa|hCoV-19/South Africa/KRISP-0056/2020|EPI ISL 467445|B.1.5|South Africa|2020-04-04	0.0005042805	Africa
Africa|hCoV-19/Nigeria/ED1010-CV215/2020|EPI ISL 527879|B.1.1.229|Nigeria|2020-05-04	Africa|hCoV-19/South Africa/KRISP-0056/2020|EPI ISL 467445|B.1.5|South Africa|2020-04-04	0.0002352530	Africa
Africa|hCoV-19/Nigeria/ED18-CV161/2020|EPI ISL 527880|B.1.5|Nigeria|2020-03-25	Africa|hCoV-19/South Africa/KRISP-0056/2020|EPI ISL 467445|B.1.5|South Africa|2020-04-04	0.0001010315	Africa
Africa|hCoV-19/Nigeria/ED20-CV162/2020|EPI ISL 527881|B.1|Nigeria|2020-03-30	Africa|hCoV-19/South Africa/KRISP-0056/2020|EPI ISL 467445|B.1.5|South Africa|2020-04-04	0.0001680192	Africa
Africa|hCoV-19/Nigeria/ED25-CV163/2020|EPI ISL 527882|B.1.5|Nigeria|2020-05-09	Africa|hCoV-19/South Africa/KRISP-0056/2020|EPI ISL 467445|B.1.5|South Africa|2020-04-04	0.0001008031	Africa
Africa|hCoV-19/Nigeria/ED32-CV164/2020|EPI ISL 527883|B.1.5|Nigeria|2020-05-18	Africa|hCoV-19/South Africa/KRISP-0056/2020|EPI ISL 467445|B.1.5|South Africa|2020-04-04	0.0001016902	Africa
Africa|hCoV-19/Nigeria/ED46-CV165/2020|EPI ISL 527884|B.1.1.229|Nigeria|2020-04-24	Africa|hCoV-19/South Africa/KRISP-0056/2020|EPI ISL 467445|B.1.5|South Africa|2020-04-04	0.0003024945	Africa
Africa|hCoV-19/Nigeria/ED48-CV193/2020|EPI ISL 527885|B.1.5|Nigeria|2020-04-26	Africa|hCoV-19/South Africa/KRISP-0056/2020|EPI ISL 467445|B.1.5|South Africa|2020-04-04	0.0000688306	Africa
Africa|hCoV-19/Nigeria/EK025-CV58/2020|EPI ISL 487098|B.1.1.71|Nigeria|2020-04-19	Africa|hCoV-19/South Africa/KRISP-0056/2020|EPI ISL 467445|B.1.5|South Africa|2020-04-04	0.0003097882	Africa
Africa|hCoV-19/Nigeria/EK084-CV50/2020|EPI ISL 487105|B.1.1.71|Nigeria|2020-04-23	Africa|hCoV-19/South Africa/KRISP-0056/2020|EPI ISL 467445|B.1.5|South Africa|2020-04-04	0.0003024923	Africa
Africa|hCoV-19/Nigeria/EK220-CV54/2020|EPI ISL 487102|B.1.1|Nigeria|2020-05-14	Africa|hCoV-19/South Africa/KRISP-0056/2020|EPI ISL 467445|B.1.5|South Africa|2020-04-04	0.0002691980	Africa
Africa|hCoV-19/Nigeria/EK254-CV60/2020|EPI ISL 487096|B.1.1|Nigeria|2020-05-19	Africa|hCoV-19/South Africa/KRISP-0056/2020|EPI ISL 467445|B.1.5|South Africa|2020-04-04	0.0002762711	Africa
Africa|hCoV-19/Nigeria/EK291-CV115/2020|EPI ISL 527887|B.1.1|Nigeria|2020-06-02	Africa|hCoV-19/South Africa/KRISP-0056/2020|EPI ISL 467445|B.1.5|South Africa|2020-04-04	0.0003025127	Africa
Africa|hCoV-19/Nigeria/KW017-CV24/2020|EPI ISL 455362|B.1.255|Nigeria|2020-04-10	Africa|hCoV-19/South Africa/KRISP-0056/2020|EPI ISL 467445|B.1.5|South Africa|2020-04-04	0.0002016359	Africa
Africa|hCoV-19/Nigeria/KW298-CV48/2020|EPI ISL 487107|A|Nigeria|2020-05-08	Africa|hCoV-19/South Africa/KRISP-0056/2020|EPI ISL 467445|B.1.5|South Africa|2020-04-04	0.0004705837	Africa
Africa|hCoV-19/Nigeria/KW326-CV52/2020|EPI ISL 487103|B.1.1|Nigeria|2020-05-09	Africa|hCoV-19/South Africa/KRISP-0056/2020|EPI ISL 467445|B.1.5|South Africa|2020-04-04	0.0002365509	Africa
Africa|hCoV-19/Nigeria/Lagos01/2020|EPI ISL 413550|B.1.1|Nigeria|2020-02-27	Africa|hCoV-19/South Africa/KRISP-0056/2020|EPI ISL 467445|B.1.5|South Africa|2020-04-04	0.0002041795	Africa
Africa|hCoV-19/Nigeria/NG57752/2020|EPI ISL 462992|B.1.1|Nigeria|2020-03	Africa|hCoV-19/South Africa/KRISP-0056/2020|EPI ISL 467445|B.1.5|South Africa|2020-04-04	0.0002355377	Africa
Africa|hCoV-19/Nigeria/OG007-CV22/2020|EPI ISL 455412|B.40|Nigeria|2020-03-29	Africa|hCoV-19/South Africa/KRISP-0056/2020|EPI ISL 467445|B.1.5|South Africa|2020-04-04	0.0004033572	Africa
Africa|hCoV-19/Nigeria/ON191-CV49/2020|EPI ISL 487106|B.1.246|Nigeria|2020-06-30	Africa|hCoV-19/South Africa/KRISP-0056/2020|EPI ISL 467445|B.1.5|South Africa|2020-04-04	0.0002701568	Africa
Africa|hCoV-19/Nigeria/ON505-CV43/2020|EPI ISL 487112|B.1.246|Nigeria|2020-05-24	Africa|hCoV-19/South Africa/KRISP-0056/2020|EPI ISL 467445|B.1.5|South Africa|2020-04-04	0.0003360870	Africa
Africa|hCoV-19/Nigeria/ON507-CV44/2020|EPI ISL 487111|B.1.1.10|Nigeria|2020-05-24	Africa|hCoV-19/South Africa/KRISP-0056/2020|EPI ISL 467445|B.1.5|South Africa|2020-04-04	0.0003702020	Africa
Africa|hCoV-19/Nigeria/ON595-CV121/2020|EPI ISL 527888|B.1.1.90|Nigeria|2020-06-03	Africa|hCoV-19/South Africa/KRISP-0056/2020|EPI ISL 467445|B.1.5|South Africa|2020-04-04	0.0003361254	Africa
Africa|hCoV-19/Nigeria/ON705-CV153/2020|EPI ISL 527889|B.1.1.1|Nigeria|2020-06-09	Africa|hCoV-19/South Africa/KRISP-0056/2020|EPI ISL 467445|B.1.5|South Africa|2020-04-04	0.0004369807	Africa
Africa|hCoV-19/Nigeria/ON752-CV144/2020|EPI ISL 527890|B.1|Nigeria|2020-06-11	Africa|hCoV-19/South Africa/KRISP-0056/2020|EPI ISL 467445|B.1.5|South Africa|2020-04-04	0.0003026857	Africa
Africa|hCoV-19/Nigeria/ON920-CV152/2020|EPI ISL 527891|B.1.1.220|Nigeria|2020-06-16	Africa|hCoV-19/South Africa/KRISP-0056/2020|EPI ISL 467445|B.1.5|South Africa|2020-04-04	0.0003365099	Africa
Africa|hCoV-19/Nigeria/ON969-CV145/2020|EPI ISL 527892|B.1.1|Nigeria|2020-06-17	Africa|hCoV-19/South Africa/KRISP-0056/2020|EPI ISL 467445|B.1.5|South Africa|2020-04-04	0.0003361467	Africa
Africa|hCoV-19/Nigeria/OS016-CV3/2020|EPI ISL 455413|B.40|Nigeria|2020-03-27	Africa|hCoV-19/South Africa/KRISP-0056/2020|EPI ISL 467445|B.1.5|South Africa|2020-04-04	0.0003708171	Africa
Africa|hCoV-19/Nigeria/OS030-CV5/2020|EPI ISL 455415|A|Nigeria|2020-03-29	Africa|hCoV-19/South Africa/KRISP-0056/2020|EPI ISL 467445|B.1.5|South Africa|2020-04-04	0.0005573363	Africa
Africa|hCoV-19/Nigeria/OS055-CV8/2020|EPI ISL 455418|A|Nigeria|2020-03-29	Africa|hCoV-19/South Africa/KRISP-0056/2020|EPI ISL 467445|B.1.5|South Africa|2020-04-04	0.0005522195	Africa
Africa|hCoV-19/Nigeria/OS060-CV9/2020|EPI ISL 455419|B.1|Nigeria|2020-03-29	Africa|hCoV-19/South Africa/KRISP-0056/2020|EPI ISL 467445|B.1.5|South Africa|2020-04-04	0.0003050562	Africa
Africa|hCoV-19/Nigeria/OS070-CV11/2020|EPI ISL 455422|A|Nigeria|2020-03-29	Africa|hCoV-19/South Africa/KRISP-0056/2020|EPI ISL 467445|B.1.5|South Africa|2020-04-04	0.0005378549	Africa
Africa|hCoV-19/Nigeria/OS085-CV14/2020|EPI ISL 455424|A|Nigeria|2020-03-29	Africa|hCoV-19/South Africa/KRISP-0056/2020|EPI ISL 467445|B.1.5|South Africa|2020-04-04	0.0004369705	Africa
Africa|hCoV-19/Nigeria/OS125-CV20/2020|EPI ISL 455427|A|Nigeria|2020-03-29	Africa|hCoV-19/South Africa/KRISP-0056/2020|EPI ISL 467445|B.1.5|South Africa|2020-04-04	0.0005594780	Africa
Africa|hCoV-19/Nigeria/OS294-CV42/2020|EPI ISL 487113|B.1.5|Nigeria|2020-04-23	Africa|hCoV-19/South Africa/KRISP-0056/2020|EPI ISL 467445|B.1.5|South Africa|2020-04-04	0.0001680227	Africa
Africa|hCoV-19/Nigeria/OS524-CV45/2020|EPI ISL 487110|B.1.22|Nigeria|2020-05-11	Africa|hCoV-19/South Africa/KRISP-0056/2020|EPI ISL 467445|B.1.5|South Africa|2020-04-04	0.0002688587	Africa
Africa|hCoV-19/Nigeria/OS589-CV46/2020|EPI ISL 487109|B.1.22|Nigeria|2020-05-29	Africa|hCoV-19/South Africa/KRISP-0056/2020|EPI ISL 467445|B.1.5|South Africa|2020-04-04	0.0003025768	Africa
Africa|hCoV-19/Nigeria/OY008-CV29/2020|EPI ISL 455429|B.1|Nigeria|2020-03-27	Africa|hCoV-19/South Africa/KRISP-0056/2020|EPI ISL 467445|B.1.5|South Africa|2020-04-04	0.0001680192	Africa
Africa|hCoV-19/Nigeria/OY045A-CV35/2020|EPI ISL 455431|B.40|Nigeria|2020-04-02	Africa|hCoV-19/South Africa/KRISP-0056/2020|EPI ISL 467445|B.1.5|South Africa|2020-04-04	0.0003698076	Africa
Africa|hCoV-19/Nigeria/OY094-CV57/2020|EPI ISL 487099|B.1.1.102|Nigeria|2020-04-24	Africa|hCoV-19/South Africa/KRISP-0056/2020|EPI ISL 467445|B.1.5|South Africa|2020-04-04	0.0002352680	Africa
Africa|hCoV-19/Nigeria/OY175-CV51/2020|EPI ISL 487104|B.1|Nigeria|2020-05-03	Africa|hCoV-19/South Africa/KRISP-0056/2020|EPI ISL 467445|B.1.5|South Africa|2020-04-04	0.0002728692	Africa
Africa|hCoV-19/Nigeria/OY233-CV66/2020|EPI ISL 487091|B.1.246|Nigeria|2020-05-13	Africa|hCoV-19/South Africa/KRISP-0056/2020|EPI ISL 467445|B.1.5|South Africa|2020-04-04	0.0004369689	Africa
Africa|hCoV-19/Nigeria/OY260-CV55/2020|EPI ISL 487101|B.1.265|Nigeria|2020-05-16	Africa|hCoV-19/South Africa/KRISP-0056/2020|EPI ISL 467445|B.1.5|South Africa|2020-04-04	0.0003360870	Africa
Africa|hCoV-19/Nigeria/OY592-CV167/2020|EPI ISL 527898|B.1.265|Nigeria|2020-06-10	Africa|hCoV-19/South Africa/KRISP-0056/2020|EPI ISL 467445|B.1.5|South Africa|2020-04-04	0.0004369939	Africa
Africa|hCoV-19/Nigeria/OY595-CV168/2020|EPI ISL 527899|B.1.265|Nigeria|2020-06-09	Africa|hCoV-19/South Africa/KRISP-0056/2020|EPI ISL 467445|B.1.5|South Africa|2020-04-04	0.0004517340	Africa
Africa|hCoV-19/Nigeria/OY598-CV169/2020|EPI ISL 527900|B.1.1|Nigeria|2020-06-09	Africa|hCoV-19/South Africa/KRISP-0056/2020|EPI ISL 467445|B.1.5|South Africa|2020-04-04	0.0004473363	Africa
Africa|hCoV-19/Nigeria/OY605-CV170/2020|EPI ISL 527901|B.1.1|Nigeria|2020-06-12	Africa|hCoV-19/South Africa/KRISP-0056/2020|EPI ISL 467445|B.1.5|South Africa|2020-04-04	0.0004706036	Africa
Africa|hCoV-19/Nigeria/OY608-CV172/2020|EPI ISL 527903|B.1.1|Nigeria|2020-06-11	Africa|hCoV-19/South Africa/KRISP-0056/2020|EPI ISL 467445|B.1.5|South Africa|2020-04-04	0.0003393447	Africa
Africa|hCoV-19/Nigeria/OY612-CV173/2020|EPI ISL 527904|B.1.1|Nigeria|2020-06-13	Africa|hCoV-19/South Africa/KRISP-0056/2020|EPI ISL 467445|B.1.5|South Africa|2020-04-04	0.0003364125	Africa
Africa|hCoV-19/Nigeria/OY616-CV174/2020|EPI ISL 527905|B.1.1|Nigeria|2020-06-12	Africa|hCoV-19/South Africa/KRISP-0056/2020|EPI ISL 467445|B.1.5|South Africa|2020-04-04	0.0004713011	Africa
Africa|hCoV-19/Nigeria/OY625-CV182/2020|EPI ISL 527909|B.1.1|Nigeria|2020-06-13	Africa|hCoV-19/South Africa/KRISP-0056/2020|EPI ISL 467445|B.1.5|South Africa|2020-04-04	0.0003401304	Africa
Africa|hCoV-19/Nigeria/OY626-CV183/2020|EPI ISL 527910|B.1.1|Nigeria|2020-06-13	Africa|hCoV-19/South Africa/KRISP-0056/2020|EPI ISL 467445|B.1.5|South Africa|2020-04-04	0.0003388512	Africa
Africa|hCoV-19/Nigeria/OY627-CV184/2020|EPI ISL 527911|B.1.1|Nigeria|2020-06-13	Africa|hCoV-19/South Africa/KRISP-0056/2020|EPI ISL 467445|B.1.5|South Africa|2020-04-04	0.0002017158	Africa
Africa|hCoV-19/Nigeria/OY628-CV185/2020|EPI ISL 527912|B.1.1|Nigeria|2020-06-13	Africa|hCoV-19/South Africa/KRISP-0056/2020|EPI ISL 467445|B.1.5|South Africa|2020-04-04	0.0004370085	Africa
Africa|hCoV-19/Nigeria/OY633-CV189/2020|EPI ISL 527914|B.1.1.71|Nigeria|2020-06-16	Africa|hCoV-19/South Africa/KRISP-0056/2020|EPI ISL 467445|B.1.5|South Africa|2020-04-04	0.0004033668	Africa
Africa|hCoV-19/Nigeria/OY636-CV192/2020|EPI ISL 527915|B.1.1|Nigeria|2020-06-17	Africa|hCoV-19/South Africa/KRISP-0056/2020|EPI ISL 467445|B.1.5|South Africa|2020-04-04	0.0003024804	Africa
Africa|hCoV-19/Senegal/003/2020|EPI ISL 418206|B.1.356|Senegal|2020-02-28	Africa|hCoV-19/South Africa/KRISP-0056/2020|EPI ISL 467445|B.1.5|South Africa|2020-04-04	0.0002021297	Africa
Africa|hCoV-19/Senegal/016/2020|EPI ISL 418207|B.1.356|Senegal|2020-03-02	Africa|hCoV-19/South Africa/KRISP-0056/2020|EPI ISL 467445|B.1.5|South Africa|2020-04-04	0.0002016271	Africa
Africa|hCoV-19/Senegal/020/2020|EPI ISL 418208|B.1.356|Senegal|2020-03-04	Africa|hCoV-19/South Africa/KRISP-0056/2020|EPI ISL 467445|B.1.5|South Africa|2020-04-04	0.0002021910	Africa
Africa|hCoV-19/Senegal/026/2020|EPI ISL 418209|B.1.356|Senegal|2020-03-03	Africa|hCoV-19/South Africa/KRISP-0056/2020|EPI ISL 467445|B.1.5|South Africa|2020-04-04	0.0002352364	Africa
Africa|hCoV-19/Senegal/073/2020|EPI ISL 418210|B.1|Senegal|2020-03-10	Africa|hCoV-19/South Africa/KRISP-0056/2020|EPI ISL 467445|B.1.5|South Africa|2020-04-04	0.0001008074	Africa
Africa|hCoV-19/Senegal/082/2020|EPI ISL 418211|B.1|Senegal|2020-03-11	Africa|hCoV-19/South Africa/KRISP-0056/2020|EPI ISL 467445|B.1.5|South Africa|2020-04-04	0.0001008549	Africa
Africa|hCoV-19/Senegal/087/2020|EPI ISL 418212|B.1|Senegal|2020-03-11	Africa|hCoV-19/South Africa/KRISP-0056/2020|EPI ISL 467445|B.1.5|South Africa|2020-04-04	0.0001011098	Africa
Africa|hCoV-19/Senegal/094/2020|EPI ISL 418213|B.1|Senegal|2020-03-12	Africa|hCoV-19/South Africa/KRISP-0056/2020|EPI ISL 467445|B.1.5|South Africa|2020-04-04	0.0001345392	Africa
Africa|hCoV-19/Senegal/102/2020|EPI ISL 418214|B.1|Senegal|2020-03-12	Africa|hCoV-19/South Africa/KRISP-0056/2020|EPI ISL 467445|B.1.5|South Africa|2020-04-04	0.0001046794	Africa
Africa|hCoV-19/Senegal/119/2020|EPI ISL 418215|B.1|Senegal|2020-03-12	Africa|hCoV-19/South Africa/KRISP-0056/2020|EPI ISL 467445|B.1.5|South Africa|2020-04-04	0.0001693253	Africa
Africa|hCoV-19/Senegal/1351/2020|EPI ISL 480556|B.6|Senegal|2020-03-28	Africa|hCoV-19/South Africa/KRISP-0056/2020|EPI ISL 467445|B.1.5|South Africa|2020-04-04	0.0003705587	Africa
Africa|hCoV-19/Senegal/136/2020|EPI ISL 418216|A.2|Senegal|2020-03-13	Africa|hCoV-19/South Africa/KRISP-0056/2020|EPI ISL 467445|B.1.5|South Africa|2020-04-04	0.0004705820	Africa
Africa|hCoV-19/Senegal/139/2020|EPI ISL 418217|B.1|Senegal|2020-03-13	Africa|hCoV-19/South Africa/KRISP-0056/2020|EPI ISL 467445|B.1.5|South Africa|2020-04-04	0.0001352689	Africa
Africa|hCoV-19/Senegal/1683/2020|EPI ISL 480783|B.1|Senegal|2020-03-31	Africa|hCoV-19/South Africa/KRISP-0056/2020|EPI ISL 467445|B.1.5|South Africa|2020-04-04	0.0001347282	Africa
Africa|hCoV-19/Senegal/1749/2020|EPI ISL 480787|B.1|Senegal|2020-03-31	Africa|hCoV-19/South Africa/KRISP-0056/2020|EPI ISL 467445|B.1.5|South Africa|2020-04-04	0.0001350114	Africa
Africa|hCoV-19/Senegal/1966/2020|EPI ISL 480789|A.11|Senegal|2020-04-01	Africa|hCoV-19/South Africa/KRISP-0056/2020|EPI ISL 467445|B.1.5|South Africa|2020-04-04	0.0004371484	Africa
Africa|hCoV-19/Senegal/2840/2020|EPI ISL 481220|B.1|Senegal|2020-04-06	Africa|hCoV-19/South Africa/KRISP-0056/2020|EPI ISL 467445|B.1.5|South Africa|2020-04-04	0.0003457757	Africa
Africa|hCoV-19/Senegal/2865/2020|EPI ISL 481234|B.1|Senegal|2020-04-07	Africa|hCoV-19/South Africa/KRISP-0056/2020|EPI ISL 467445|B.1.5|South Africa|2020-04-04	0.0003426495	Africa
Africa|hCoV-19/Senegal/306/2020|EPI ISL 420069|B.3|Senegal|2020-03-17	Africa|hCoV-19/South Africa/KRISP-0056/2020|EPI ISL 467445|B.1.5|South Africa|2020-04-04	0.0002688542	Africa
Africa|hCoV-19/Senegal/315/2020|EPI ISL 420070|B.1|Senegal|2020-03-17	Africa|hCoV-19/South Africa/KRISP-0056/2020|EPI ISL 467445|B.1.5|South Africa|2020-04-04	0.0001680119	Africa
Africa|hCoV-19/Senegal/328/2020|EPI ISL 420071|B.1|Senegal|2020-03-17	Africa|hCoV-19/South Africa/KRISP-0056/2020|EPI ISL 467445|B.1.5|South Africa|2020-04-04	0.0004116507	Africa
Africa|hCoV-19/Senegal/3331/2020|EPI ISL 481235|B.1.5|Senegal|2020-04-09	Africa|hCoV-19/South Africa/KRISP-0056/2020|EPI ISL 467445|B.1.5|South Africa|2020-04-04	0.0001008810	Africa
Africa|hCoV-19/Senegal/370/2020|EPI ISL 420072|B.1|Senegal|2020-03-18	Africa|hCoV-19/South Africa/KRISP-0056/2020|EPI ISL 467445|B.1.5|South Africa|2020-04-04	0.0002021453	Africa
Africa|hCoV-19/Senegal/382/2020|EPI ISL 420073|B.1|Senegal|2020-03-19	Africa|hCoV-19/South Africa/KRISP-0056/2020|EPI ISL 467445|B.1.5|South Africa|2020-04-04	0.0002016446	Africa
Africa|hCoV-19/Senegal/45436/2020|EPI ISL 498238|B.1.1|Senegal|2020-05-27	Africa|hCoV-19/South Africa/KRISP-0056/2020|EPI ISL 467445|B.1.5|South Africa|2020-04-04	0.0002689735	Africa
Africa|hCoV-19/Senegal/45557/2020|EPI ISL 498239|B.1.1|Senegal|2020-05-27	Africa|hCoV-19/South Africa/KRISP-0056/2020|EPI ISL 467445|B.1.5|South Africa|2020-04-04	0.0003725840	Africa
Africa|hCoV-19/Senegal/52357/2020|EPI ISL 498240|B.1.5.12|Senegal|2020-06-03	Africa|hCoV-19/South Africa/KRISP-0056/2020|EPI ISL 467445|B.1.5|South Africa|2020-04-04	0.0003890019	Africa
Africa|hCoV-19/Senegal/52907/2020|EPI ISL 498241|B.1.5.12|Senegal|2020-06-05	Africa|hCoV-19/South Africa/KRISP-0056/2020|EPI ISL 467445|B.1.5|South Africa|2020-04-04	0.0005907801	Africa
Africa|hCoV-19/Senegal/55499/2020|EPI ISL 498242|B.1.5|Senegal|2020-06-07	Africa|hCoV-19/South Africa/KRISP-0056/2020|EPI ISL 467445|B.1.5|South Africa|2020-04-04	0.0002019914	Africa
Africa|hCoV-19/Senegal/55703/2020|EPI ISL 477148|B.1.356|Senegal|2020-06-07	Africa|hCoV-19/South Africa/KRISP-0056/2020|EPI ISL 467445|B.1.5|South Africa|2020-04-04	0.0003131381	Africa
Africa|hCoV-19/Senegal/55728/2020|EPI ISL 477150|B.1.5.12|Senegal|2020-06-07	Africa|hCoV-19/South Africa/KRISP-0056/2020|EPI ISL 467445|B.1.5|South Africa|2020-04-04	0.0002711794	Africa
Africa|hCoV-19/Senegal/55738/2020|EPI ISL 477141|B.1.5.12|Senegal|2020-06-07	Africa|hCoV-19/South Africa/KRISP-0056/2020|EPI ISL 467445|B.1.5|South Africa|2020-04-04	0.0004152140	Africa
Africa|hCoV-19/Senegal/55752/2020|EPI ISL 477149|B.1.5.12|Senegal|2020-06-07	Africa|hCoV-19/South Africa/KRISP-0056/2020|EPI ISL 467445|B.1.5|South Africa|2020-04-04	0.0002389243	Africa
Africa|hCoV-19/Senegal/57065/2020|EPI ISL 476148|B.1.1.44|Senegal|2020-06-09	Africa|hCoV-19/South Africa/KRISP-0056/2020|EPI ISL 467445|B.1.5|South Africa|2020-04-04	0.0003367625	Africa
Africa|hCoV-19/Senegal/5718/2020|EPI ISL 481236|B.1|Senegal|2020-04-18	Africa|hCoV-19/South Africa/KRISP-0056/2020|EPI ISL 467445|B.1.5|South Africa|2020-04-04	0.0002026601	Africa
Africa|hCoV-19/Senegal/57273/2020|EPI ISL 498243|B.1.5.12|Senegal|2020-06-07	Africa|hCoV-19/South Africa/KRISP-0056/2020|EPI ISL 467445|B.1.5|South Africa|2020-04-04	0.0002688624	Africa
Africa|hCoV-19/Senegal/57476/2020|EPI ISL 476149|B.1.5.12|Senegal|2020-06-06	Africa|hCoV-19/South Africa/KRISP-0056/2020|EPI ISL 467445|B.1.5|South Africa|2020-04-04	0.0004056257	Africa
Africa|hCoV-19/Senegal/57503/2020|EPI ISL 498244|B.1.5.12|Senegal|2020-06-09	Africa|hCoV-19/South Africa/KRISP-0056/2020|EPI ISL 467445|B.1.5|South Africa|2020-04-04	0.0003889100	Africa
Africa|hCoV-19/Senegal/57540/2020|EPI ISL 476491|B.1.5.12|Senegal|2020-06-09	Africa|hCoV-19/South Africa/KRISP-0056/2020|EPI ISL 467445|B.1.5|South Africa|2020-04-04	0.0004757346	Africa
Africa|hCoV-19/Senegal/5766/2020|EPI ISL 481237|B.1.5.12|Senegal|2020-04-17	Africa|hCoV-19/South Africa/KRISP-0056/2020|EPI ISL 467445|B.1.5|South Africa|2020-04-04	0.0002688651	Africa
Africa|hCoV-19/Senegal/5770/2020|EPI ISL 481238|B.1|Senegal|2020-04-17	Africa|hCoV-19/South Africa/KRISP-0056/2020|EPI ISL 467445|B.1.5|South Africa|2020-04-04	0.0001745444	Africa
Africa|hCoV-19/Senegal/5785/2020|EPI ISL 481239|B.1.5.12|Senegal|2020-04-17	Africa|hCoV-19/South Africa/KRISP-0056/2020|EPI ISL 467445|B.1.5|South Africa|2020-04-04	0.0002353210	Africa
Africa|hCoV-19/Senegal/5971/2020|EPI ISL 481240|B.1.5|Senegal|2020-04-18	Africa|hCoV-19/South Africa/KRISP-0056/2020|EPI ISL 467445|B.1.5|South Africa|2020-04-04	0.0001691198	Africa
Africa|hCoV-19/Senegal/5986/2020|EPI ISL 481243|B.1|Senegal|2020-04-18	Africa|hCoV-19/South Africa/KRISP-0056/2020|EPI ISL 467445|B.1.5|South Africa|2020-04-04	0.0002353131	Africa
Africa|hCoV-19/Senegal/600/2020|EPI ISL 420074|B.1.5|Senegal|2020-03-20	Africa|hCoV-19/South Africa/KRISP-0056/2020|EPI ISL 467445|B.1.5|South Africa|2020-04-04	0.0001344131	Africa
Africa|hCoV-19/Senegal/611/2020|EPI ISL 420076|B.1|Senegal|2020-03-20	Africa|hCoV-19/South Africa/KRISP-0056/2020|EPI ISL 467445|B.1.5|South Africa|2020-04-04	0.0001680265	Africa
Africa|hCoV-19/Senegal/618/2020|EPI ISL 420077|A|Senegal|2020-03-20	Africa|hCoV-19/South Africa/KRISP-0056/2020|EPI ISL 467445|B.1.5|South Africa|2020-04-04	0.0004033316	Africa
Africa|hCoV-19/Senegal/620/2020|EPI ISL 420078|A.11|Senegal|2020-03-20	Africa|hCoV-19/South Africa/KRISP-0056/2020|EPI ISL 467445|B.1.5|South Africa|2020-04-04	0.0004042690	Africa
Africa|hCoV-19/Senegal/62365/2020|EPI ISL 476492|B.1.5.12|Senegal|2020-06-10	Africa|hCoV-19/South Africa/KRISP-0056/2020|EPI ISL 467445|B.1.5|South Africa|2020-04-04	0.0002352475	Africa
Africa|hCoV-19/Senegal/62368/2020|EPI ISL 476493|B.1.1|Senegal|2020-06-10	Africa|hCoV-19/South Africa/KRISP-0056/2020|EPI ISL 467445|B.1.5|South Africa|2020-04-04	0.0002016366	Africa
Africa|hCoV-19/Senegal/62431/2020|EPI ISL 498247|B.1.5.12|Senegal|2020-06-10	Africa|hCoV-19/South Africa/KRISP-0056/2020|EPI ISL 467445|B.1.5|South Africa|2020-04-04	0.0002387775	Africa
Africa|hCoV-19/Senegal/62872/2020|EPI ISL 476494|B.1.5.12|Senegal|2020-06-11	Africa|hCoV-19/South Africa/KRISP-0056/2020|EPI ISL 467445|B.1.5|South Africa|2020-04-04	0.0002357520	Africa
Africa|hCoV-19/Senegal/62874/2020|EPI ISL 476495|B.1.5.12|Senegal|2020-06-11	Africa|hCoV-19/South Africa/KRISP-0056/2020|EPI ISL 467445|B.1.5|South Africa|2020-04-04	0.0003033733	Africa
Africa|hCoV-19/Senegal/63263/2020|EPI ISL 498249|B.1.5.12|Senegal|2020-06-11	Africa|hCoV-19/South Africa/KRISP-0056/2020|EPI ISL 467445|B.1.5|South Africa|2020-04-04	0.0002365477	Africa
Africa|hCoV-19/Senegal/63728/2020|EPI ISL 476497|B.1.356|Senegal|2020-06-12	Africa|hCoV-19/South Africa/KRISP-0056/2020|EPI ISL 467445|B.1.5|South Africa|2020-04-04	0.0003073223	Africa
Africa|hCoV-19/Senegal/63742/2020|EPI ISL 476514|B.1.5.12|Senegal|2020-06-12	Africa|hCoV-19/South Africa/KRISP-0056/2020|EPI ISL 467445|B.1.5|South Africa|2020-04-04	0.0002688649	Africa
Africa|hCoV-19/Senegal/640/2020|EPI ISL 420079|B.1|Senegal|2020-03-20	Africa|hCoV-19/South Africa/KRISP-0056/2020|EPI ISL 467445|B.1.5|South Africa|2020-04-04	0.0004139707	Africa
Africa|hCoV-19/Senegal/64033/2020|EPI ISL 485715|B.1.5|Senegal|2020-06-12	Africa|hCoV-19/South Africa/KRISP-0056/2020|EPI ISL 467445|B.1.5|South Africa|2020-04-04	0.0002352474	Africa
Africa|hCoV-19/Senegal/64076/2020|EPI ISL 485716|B.1|Senegal|2020-06-12	Africa|hCoV-19/South Africa/KRISP-0056/2020|EPI ISL 467445|B.1.5|South Africa|2020-04-04	0.0005043031	Africa
Africa|hCoV-19/Senegal/64096/2020|EPI ISL 485717|B.1.5.12|Senegal|2020-06-12	Africa|hCoV-19/South Africa/KRISP-0056/2020|EPI ISL 467445|B.1.5|South Africa|2020-04-04	0.0002708637	Africa
Africa|hCoV-19/Senegal/64101/2020|EPI ISL 476516|B.1.5.12|Senegal|2020-06-12	Africa|hCoV-19/South Africa/KRISP-0056/2020|EPI ISL 467445|B.1.5|South Africa|2020-04-04	0.0002698716	Africa
Africa|hCoV-19/Senegal/64163/2020|EPI ISL 477159|B.1.5.12|Senegal|2020-06-12	Africa|hCoV-19/South Africa/KRISP-0056/2020|EPI ISL 467445|B.1.5|South Africa|2020-04-04	0.0004476255	Africa
Africa|hCoV-19/Senegal/64166/2020|EPI ISL 476558|B.1.5.12|Senegal|2020-06-12	Africa|hCoV-19/South Africa/KRISP-0056/2020|EPI ISL 467445|B.1.5|South Africa|2020-04-04	0.0004387336	Africa
Africa|hCoV-19/Senegal/6427/2020|EPI ISL 486873|B.1.5|Senegal|2020-04-20	Africa|hCoV-19/South Africa/KRISP-0056/2020|EPI ISL 467445|B.1.5|South Africa|2020-04-04	0.0001346828	Africa
Africa|hCoV-19/Senegal/6430/2020|EPI ISL 486872|B.1.1|Senegal|2020-04-11	Africa|hCoV-19/South Africa/KRISP-0056/2020|EPI ISL 467445|B.1.5|South Africa|2020-04-04	0.0002023184	Africa
Africa|hCoV-19/Senegal/64709/2020|EPI ISL 476560|B.1.5.12|Senegal|2020-06-13	Africa|hCoV-19/South Africa/KRISP-0056/2020|EPI ISL 467445|B.1.5|South Africa|2020-04-04	0.0007662638	Africa
Africa|hCoV-19/Senegal/64716/2020|EPI ISL 498250|B.1.5.12|Senegal|2020-06-13	Africa|hCoV-19/South Africa/KRISP-0056/2020|EPI ISL 467445|B.1.5|South Africa|2020-04-04	0.0002359745	Africa
Africa|hCoV-19/Senegal/64729/2020|EPI ISL 477155|B.1.1.44|Senegal|2020-06-11	Africa|hCoV-19/South Africa/KRISP-0056/2020|EPI ISL 467445|B.1.5|South Africa|2020-04-04	0.0004055145	Africa
Africa|hCoV-19/Senegal/64763/2020|EPI ISL 476562|B.1.292|Senegal|2020-06-13	Africa|hCoV-19/South Africa/KRISP-0056/2020|EPI ISL 467445|B.1.5|South Africa|2020-04-04	0.0002352569	Africa
Africa|hCoV-19/Senegal/64766/2020|EPI ISL 476564|B.1.5.12|Senegal|2020-06-13	Africa|hCoV-19/South Africa/KRISP-0056/2020|EPI ISL 467445|B.1.5|South Africa|2020-04-04	0.0003024529	Africa
Africa|hCoV-19/Senegal/64771/2020|EPI ISL 482874|B.1.1.44|Senegal|2020-06-13	Africa|hCoV-19/South Africa/KRISP-0056/2020|EPI ISL 467445|B.1.5|South Africa|2020-04-04	0.0004034155	Africa
Africa|hCoV-19/Senegal/64772/2020|EPI ISL 477154|B.1.5.12|Senegal|2020-06-13	Africa|hCoV-19/South Africa/KRISP-0056/2020|EPI ISL 467445|B.1.5|South Africa|2020-04-04	0.0003807971	Africa
Africa|hCoV-19/Senegal/6481/2020|EPI ISL 486871|B.1.5|Senegal|2020-04-21	Africa|hCoV-19/South Africa/KRISP-0056/2020|EPI ISL 467445|B.1.5|South Africa|2020-04-04	0.0001011394	Africa
Africa|hCoV-19/Senegal/64916/2020|EPI ISL 477156|B.1.5.12|Senegal|2020-06-13	Africa|hCoV-19/South Africa/KRISP-0056/2020|EPI ISL 467445|B.1.5|South Africa|2020-04-04	0.0002702254	Africa
Africa|hCoV-19/Senegal/64932/2020|EPI ISL 476569|B.1.1.44|Senegal|2020-06-13	Africa|hCoV-19/South Africa/KRISP-0056/2020|EPI ISL 467445|B.1.5|South Africa|2020-04-04	0.0002689320	Africa
Africa|hCoV-19/Senegal/64969/2020|EPI ISL 476570|B.1.5.12|Senegal|2020-06-13	Africa|hCoV-19/South Africa/KRISP-0056/2020|EPI ISL 467445|B.1.5|South Africa|2020-04-04	0.0005204415	Africa
Africa|hCoV-19/Senegal/65030/2020|EPI ISL 476572|B.1.5.12|Senegal|2020-06-14	Africa|hCoV-19/South Africa/KRISP-0056/2020|EPI ISL 467445|B.1.5|South Africa|2020-04-04	0.0002352316	Africa
Africa|hCoV-19/Senegal/65052/2020|EPI ISL 476574|B.1.5|Senegal|2020-06-13	Africa|hCoV-19/South Africa/KRISP-0056/2020|EPI ISL 467445|B.1.5|South Africa|2020-04-04	0.0002025984	Africa
Africa|hCoV-19/Senegal/65428/2020|EPI ISL 485712|B.1.5.12|Senegal|2020-06-14	Africa|hCoV-19/South Africa/KRISP-0056/2020|EPI ISL 467445|B.1.5|South Africa|2020-04-04	0.0004389794	Africa
Africa|hCoV-19/Senegal/65481/2020|EPI ISL 477151|B.1.1|Senegal|2020-06-14	Africa|hCoV-19/South Africa/KRISP-0056/2020|EPI ISL 467445|B.1.5|South Africa|2020-04-04	0.0003446344	Africa
Africa|hCoV-19/Senegal/65548/2020|EPI ISL 477153|B.1.5.12|Senegal|2020-06-14	Africa|hCoV-19/South Africa/KRISP-0056/2020|EPI ISL 467445|B.1.5|South Africa|2020-04-04	0.0003818185	Africa
Africa|hCoV-19/Senegal/65601/2020|EPI ISL 485713|B.1.5.12|Senegal|2020-06-14	Africa|hCoV-19/South Africa/KRISP-0056/2020|EPI ISL 467445|B.1.5|South Africa|2020-04-04	0.0002352371	Africa
Africa|hCoV-19/Senegal/659/2020|EPI ISL 480554|B.1|Senegal|2020-03-21	Africa|hCoV-19/South Africa/KRISP-0056/2020|EPI ISL 467445|B.1.5|South Africa|2020-04-04	0.0002021685	Africa
Africa|hCoV-19/Senegal/6597/2020|EPI ISL 486870|B.1.356|Senegal|2020-04-23	Africa|hCoV-19/South Africa/KRISP-0056/2020|EPI ISL 467445|B.1.5|South Africa|2020-04-04	0.0002352364	Africa
Africa|hCoV-19/Senegal/6619/2020|EPI ISL 498230|B.1|Senegal|2020-04-21	Africa|hCoV-19/South Africa/KRISP-0056/2020|EPI ISL 467445|B.1.5|South Africa|2020-04-04	0.0002016231	Africa
Africa|hCoV-19/Senegal/6626/2020|EPI ISL 498229|B.1|Senegal|2020-04-21	Africa|hCoV-19/South Africa/KRISP-0056/2020|EPI ISL 467445|B.1.5|South Africa|2020-04-04	0.0002353605	Africa
Africa|hCoV-19/Senegal/66298/2020|EPI ISL 485708|B.1.5.12|Senegal|2020-06-15	Africa|hCoV-19/South Africa/KRISP-0056/2020|EPI ISL 467445|B.1.5|South Africa|2020-04-04	0.0004370275	Africa
Africa|hCoV-19/Senegal/66443/2020|EPI ISL 485711|B.1.1|Senegal|2020-06-15	Africa|hCoV-19/South Africa/KRISP-0056/2020|EPI ISL 467445|B.1.5|South Africa|2020-04-04	0.0004420688	Africa
Africa|hCoV-19/Senegal/66458/2020|EPI ISL 485710|B.1.1|Senegal|2020-06-15	Africa|hCoV-19/South Africa/KRISP-0056/2020|EPI ISL 467445|B.1.5|South Africa|2020-04-04	0.0002352576	Africa
Africa|hCoV-19/Senegal/6751/2020|EPI ISL 486859|B.1.1|Senegal|2020-04-21	Africa|hCoV-19/South Africa/KRISP-0056/2020|EPI ISL 467445|B.1.5|South Africa|2020-04-04	0.0003061519	Africa
Africa|hCoV-19/Senegal/6762/2020|EPI ISL 486869|B.1.5.12|Senegal|2020-04-21	Africa|hCoV-19/South Africa/KRISP-0056/2020|EPI ISL 467445|B.1.5|South Africa|2020-04-04	0.0004199217	Africa
Africa|hCoV-19/Senegal/68303/2020|EPI ISL 477143|B.1.5.12|Senegal|2020-06-17	Africa|hCoV-19/South Africa/KRISP-0056/2020|EPI ISL 467445|B.1.5|South Africa|2020-04-04	0.0002709803	Africa
Africa|hCoV-19/Senegal/68349/2020|EPI ISL 485635|B.1.5.12|Senegal|2020-06-18	Africa|hCoV-19/South Africa/KRISP-0056/2020|EPI ISL 467445|B.1.5|South Africa|2020-04-04	0.0003696883	Africa
Africa|hCoV-19/Senegal/6837/2020|EPI ISL 486868|B.1.272|Senegal|2020-04-21	Africa|hCoV-19/South Africa/KRISP-0056/2020|EPI ISL 467445|B.1.5|South Africa|2020-04-04	0.0003054754	Africa
Africa|hCoV-19/Senegal/6839/2020|EPI ISL 486867|B.1|Senegal|2020-04-23	Africa|hCoV-19/South Africa/KRISP-0056/2020|EPI ISL 467445|B.1.5|South Africa|2020-04-04	0.0002364965	Africa
Africa|hCoV-19/Senegal/68458/2020|EPI ISL 482878|B.1.1|Senegal|2020-06-18	Africa|hCoV-19/South Africa/KRISP-0056/2020|EPI ISL 467445|B.1.5|South Africa|2020-04-04	0.0002352577	Africa
Africa|hCoV-19/Senegal/6847/2020|EPI ISL 486865|B.1.272|Senegal|2020-04-02	Africa|hCoV-19/South Africa/KRISP-0056/2020|EPI ISL 467445|B.1.5|South Africa|2020-04-04	0.0002688587	Africa
Africa|hCoV-19/Senegal/68488/2020|EPI ISL 482877|B.1.356|Senegal|2020-06-17	Africa|hCoV-19/South Africa/KRISP-0056/2020|EPI ISL 467445|B.1.5|South Africa|2020-04-04	0.0003696870	Africa
Africa|hCoV-19/Senegal/68525/2020|EPI ISL 477142|B.1.1|Senegal|2020-06-17	Africa|hCoV-19/South Africa/KRISP-0056/2020|EPI ISL 467445|B.1.5|South Africa|2020-04-04	0.0004486340	Africa
Africa|hCoV-19/Senegal/68548/2020|EPI ISL 482876|B.1.5.12|Senegal|2020-06-17	Africa|hCoV-19/South Africa/KRISP-0056/2020|EPI ISL 467445|B.1.5|South Africa|2020-04-04	0.0002382811	Africa
Africa|hCoV-19/Senegal/68550/2020|EPI ISL 482875|B.1.5.12|Senegal|2020-06-16	Africa|hCoV-19/South Africa/KRISP-0056/2020|EPI ISL 467445|B.1.5|South Africa|2020-04-04	0.0002356275	Africa
Africa|hCoV-19/Senegal/6914/2020|EPI ISL 498237|B.1.5|Senegal|2020-04-24	Africa|hCoV-19/South Africa/KRISP-0056/2020|EPI ISL 467445|B.1.5|South Africa|2020-04-04	0.0002746069	Africa
Africa|hCoV-19/Senegal/6934/2020|EPI ISL 498235|B.1.5.12|Senegal|2020-04-22	Africa|hCoV-19/South Africa/KRISP-0056/2020|EPI ISL 467445|B.1.5|South Africa|2020-04-04	0.0003719811	Africa
Africa|hCoV-19/Senegal/70339/2020|EPI ISL 477146|B.1.5.12|Senegal|2020-06-20	Africa|hCoV-19/South Africa/KRISP-0056/2020|EPI ISL 467445|B.1.5|South Africa|2020-04-04	0.0003090254	Africa
Africa|hCoV-19/Senegal/70427/2020|EPI ISL 477144|B.1.5.12|Senegal|2020-06-20	Africa|hCoV-19/South Africa/KRISP-0056/2020|EPI ISL 467445|B.1.5|South Africa|2020-04-04	0.0003097560	Africa
Africa|hCoV-19/Senegal/70440/2020|EPI ISL 477145|B.1.5.12|Senegal|2020-06-19	Africa|hCoV-19/South Africa/KRISP-0056/2020|EPI ISL 467445|B.1.5|South Africa|2020-04-04	0.0003794365	Africa
Africa|hCoV-19/Senegal/83493/2020|EPI ISL 498252|B.1.1.44|Senegal|2020-07-09	Africa|hCoV-19/South Africa/KRISP-0056/2020|EPI ISL 467445|B.1.5|South Africa|2020-04-04	0.0005175025	Africa
Africa|hCoV-19/Senegal/9068/2020|EPI ISL 498236|B.1.356|Senegal|2020-04-24	Africa|hCoV-19/South Africa/KRISP-0056/2020|EPI ISL 467445|B.1.5|South Africa|2020-04-04	0.0002354578	Africa
Africa|hCoV-19/Senegal/9250/2020|EPI ISL 486866|B.1.1|Senegal|2020-04-22	Africa|hCoV-19/South Africa/KRISP-0056/2020|EPI ISL 467445|B.1.5|South Africa|2020-04-04	0.0004369998	Africa
Africa|hCoV-19/Senegal/9256/2020|EPI ISL 486864|B.1.1|Senegal|2020-04-23	Africa|hCoV-19/South Africa/KRISP-0056/2020|EPI ISL 467445|B.1.5|South Africa|2020-04-04	0.0004414703	Africa
Africa|hCoV-19/Senegal/9369/2020|EPI ISL 486863|B.1.5|Senegal|2020-04-25	Africa|hCoV-19/South Africa/KRISP-0056/2020|EPI ISL 467445|B.1.5|South Africa|2020-04-04	0.0001008030	Africa
Africa|hCoV-19/Senegal/9392/2020|EPI ISL 486862|B.1.1|Senegal|2020-04-25	Africa|hCoV-19/South Africa/KRISP-0056/2020|EPI ISL 467445|B.1.5|South Africa|2020-04-04	0.0003376835	Africa
Africa|hCoV-19/Senegal/9439/2020|EPI ISL 486861|B.1.1.44|Senegal|2020-04-25	Africa|hCoV-19/South Africa/KRISP-0056/2020|EPI ISL 467445|B.1.5|South Africa|2020-04-04	0.0002353052	Africa
Africa|hCoV-19/Senegal/9615/2020|EPI ISL 486860|B.1.5.12|Senegal|2020-04-25	Africa|hCoV-19/South Africa/KRISP-0056/2020|EPI ISL 467445|B.1.5|South Africa|2020-04-04	0.0002016231	Africa
Africa|hCoV-19/Senegal/9819/2020|EPI ISL 498233|B.1|Senegal|2020-04-25	Africa|hCoV-19/South Africa/KRISP-0056/2020|EPI ISL 467445|B.1.5|South Africa|2020-04-04	0.0003079183	Africa
Africa|hCoV-19/Senegal/9821/2020|EPI ISL 498232|B.1.356|Senegal|2020-04-25	Africa|hCoV-19/South Africa/KRISP-0056/2020|EPI ISL 467445|B.1.5|South Africa|2020-04-04	0.0002379763	Africa
Africa|hCoV-19/Senegal/9838/2020|EPI ISL 498231|B.1.272|Senegal|2020-04-25	Africa|hCoV-19/South Africa/KRISP-0056/2020|EPI ISL 467445|B.1.5|South Africa|2020-04-04	0.0003390111	Africa
Africa|hCoV-19/Sierra Leone/KGH-G-8548/2020|EPI ISL 512811|B.1|Sierra Leone|2020-03-30	Africa|hCoV-19/South Africa/KRISP-0056/2020|EPI ISL 467445|B.1.5|South Africa|2020-04-04	0.0002016446	Africa
Africa|hCoV-19/Sierra Leone/KGH-G-8549/2020|EPI ISL 512812|B.1.1|Sierra Leone|2020-03-31	Africa|hCoV-19/South Africa/KRISP-0056/2020|EPI ISL 467445|B.1.5|South Africa|2020-04-04	0.0001680271	Africa
Africa|hCoV-19/Sierra Leone/KGH-G-8603/2020|EPI ISL 512813|B.1|Sierra Leone|2020-04-23	Africa|hCoV-19/South Africa/KRISP-0056/2020|EPI ISL 467445|B.1.5|South Africa|2020-04-04	0.0002017240	Africa
Africa|hCoV-19/Sierra Leone/KGH-G-8604/2020|EPI ISL 512814|B.6|Sierra Leone|2020-04-03	Africa|hCoV-19/South Africa/KRISP-0056/2020|EPI ISL 467445|B.1.5|South Africa|2020-04-04	0.0003697118	Africa
Africa|hCoV-19/Sierra Leone/KGH-G-8607/2020|EPI ISL 512815|B.1.1|Sierra Leone|2020-04-03	Africa|hCoV-19/South Africa/KRISP-0056/2020|EPI ISL 467445|B.1.5|South Africa|2020-04-04	0.0002017227	Africa
Africa|hCoV-19/Sierra Leone/KGH-G-8625/2020|EPI ISL 512816|A.12|Sierra Leone|2020-04-10	Africa|hCoV-19/South Africa/KRISP-0056/2020|EPI ISL 467445|B.1.5|South Africa|2020-04-04	0.0006724476	Africa
Africa|hCoV-19/Sierra Leone/KGH-G-8626/2020|EPI ISL 512817|A.12|Sierra Leone|2020-04-10	Africa|hCoV-19/South Africa/KRISP-0056/2020|EPI ISL 467445|B.1.5|South Africa|2020-04-04	0.0005714960	Africa
Africa|hCoV-19/Sierra Leone/KGH-G-8627/2020|EPI ISL 512818|B.1.5|Sierra Leone|2020-04-08	Africa|hCoV-19/South Africa/KRISP-0056/2020|EPI ISL 467445|B.1.5|South Africa|2020-04-04	0.0001344158	Africa
Africa|hCoV-19/Sierra Leone/KGH-G-8668/2020|EPI ISL 512819|A.12|Sierra Leone|2020-04-11	Africa|hCoV-19/South Africa/KRISP-0056/2020|EPI ISL 467445|B.1.5|South Africa|2020-04-04	0.0005516436	Africa
Africa|hCoV-19/Sierra Leone/KGH-G-8669/2020|EPI ISL 512820|A.12|Sierra Leone|2020-04-14	Africa|hCoV-19/South Africa/KRISP-0056/2020|EPI ISL 467445|B.1.5|South Africa|2020-04-04	0.0006051519	Africa
Africa|hCoV-19/South Africa/KRISP-0001/2020|EPI ISL 467431|B|South Africa|2020-03-23	Africa|hCoV-19/South Africa/KRISP-0056/2020|EPI ISL 467445|B.1.5|South Africa|2020-04-04	0.0002020644	Africa
Africa|hCoV-19/South Africa/KRISP-0016/2020|EPI ISL 467432|B.1.106|South Africa|2020-03-28	Africa|hCoV-19/South Africa/KRISP-0056/2020|EPI ISL 467445|B.1.5|South Africa|2020-04-04	0.0001008064	Africa
Africa|hCoV-19/South Africa/KRISP-0017/2020|EPI ISL 467433|B.1.5|South Africa|2020-04-03	Africa|hCoV-19/South Africa/KRISP-0056/2020|EPI ISL 467445|B.1.5|South Africa|2020-04-04	0.0000672029	Africa
Africa|hCoV-19/South Africa/KRISP-0019/2020|EPI ISL 467434|B.1.5|South Africa|2020-04-02	Africa|hCoV-19/South Africa/KRISP-0056/2020|EPI ISL 467445|B.1.5|South Africa|2020-04-04	0.0000672029	Africa
Africa|hCoV-19/South Africa/KRISP-0021/2020|EPI ISL 467435|B.1.5|South Africa|2020-04-02	Africa|hCoV-19/South Africa/KRISP-0056/2020|EPI ISL 467445|B.1.5|South Africa|2020-04-04	0.0001008505	Africa
Africa|hCoV-19/South Africa/KRISP-0024/2020|EPI ISL 467436|B.1.106|South Africa|2020-04-01	Africa|hCoV-19/South Africa/KRISP-0056/2020|EPI ISL 467445|B.1.5|South Africa|2020-04-04	0.0000690846	Africa
Africa|hCoV-19/South Africa/KRISP-0026/2020|EPI ISL 467437|B.1.106|South Africa|2020-04-01	Africa|hCoV-19/South Africa/KRISP-0056/2020|EPI ISL 467445|B.1.5|South Africa|2020-04-04	0.0001008981	Africa
Africa|hCoV-19/South Africa/KRISP-0028/2020|EPI ISL 467438|B.1.106|South Africa|2020-04-02	Africa|hCoV-19/South Africa/KRISP-0056/2020|EPI ISL 467445|B.1.5|South Africa|2020-04-04	0.0001384870	Africa
Africa|hCoV-19/South Africa/KRISP-0029/2020|EPI ISL 467439|B.1.5|South Africa|2020-04-02	Africa|hCoV-19/South Africa/KRISP-0056/2020|EPI ISL 467445|B.1.5|South Africa|2020-04-04	0.0001056365	Africa
Africa|hCoV-19/South Africa/KRISP-0033/2020|EPI ISL 467440|B.1.106|South Africa|2020-04-01	Africa|hCoV-19/South Africa/KRISP-0056/2020|EPI ISL 467445|B.1.5|South Africa|2020-04-04	0.0001020128	Africa
Africa|hCoV-19/South Africa/KRISP-0035/2020|EPI ISL 467441|B.1.5|South Africa|2020-03-27	Africa|hCoV-19/South Africa/KRISP-0056/2020|EPI ISL 467445|B.1.5|South Africa|2020-04-04	0.0000672007	Africa
Africa|hCoV-19/South Africa/KRISP-0041/2020|EPI ISL 467443|B.1.5|South Africa|2020-03-25	Africa|hCoV-19/South Africa/KRISP-0056/2020|EPI ISL 467445|B.1.5|South Africa|2020-04-04	0.0000672007	Africa
Africa|hCoV-19/South Africa/KRISP-005/2020|EPI ISL 455630|B.1.5|South Africa|2020-04-29	Africa|hCoV-19/South Africa/KRISP-0056/2020|EPI ISL 467445|B.1.5|South Africa|2020-04-04	0.0001048147	Africa
Africa|hCoV-19/South Africa/KRISP-0055/2020|EPI ISL 467444|B.1.5|South Africa|2020-03-24	Africa|hCoV-19/South Africa/KRISP-0056/2020|EPI ISL 467445|B.1.5|South Africa|2020-04-04	0.0000672006	Africa
Africa|hCoV-19/Algeria/G0638 2264/2020|EPI ISL 418241|B.1|Algeria|2020-03-02	Africa|hCoV-19/South Africa/KRISP-0057/2020|EPI ISL 467446|B.1.5|South Africa|2020-03-29	0.0002359213	Africa
Africa|hCoV-19/Algeria/G0640 2265/2020|EPI ISL 418242|B.1|Algeria|2020-03-08	Africa|hCoV-19/South Africa/KRISP-0057/2020|EPI ISL 467446|B.1.5|South Africa|2020-03-29	0.0001345456	Africa
Africa|hCoV-19/Algeria/G0860 2262/2020|EPI ISL 420037|B.1|Algeria|2020-03-02	Africa|hCoV-19/South Africa/KRISP-0057/2020|EPI ISL 467446|B.1.5|South Africa|2020-03-29	0.0001345456	Africa
Africa|hCoV-19/Benin/1022/2020|EPI ISL 476826|B.1|Benin|2020-03-25	Africa|hCoV-19/South Africa/KRISP-0057/2020|EPI ISL 467446|B.1.5|South Africa|2020-03-29	0.0001009163	Africa
Africa|hCoV-19/Benin/1092/2020|EPI ISL 476827|B.1|Benin|2020-03-27	Africa|hCoV-19/South Africa/KRISP-0057/2020|EPI ISL 467446|B.1.5|South Africa|2020-03-29	0.0001682566	Africa
Africa|hCoV-19/Benin/1408/2020|EPI ISL 476825|B.1.356|Benin|2020-04-04	Africa|hCoV-19/South Africa/KRISP-0057/2020|EPI ISL 467446|B.1.5|South Africa|2020-03-29	0.0001345546	Africa
Africa|hCoV-19/Benin/1409/2020|EPI ISL 476828|B.1|Benin|2020-04-06	Africa|hCoV-19/South Africa/KRISP-0057/2020|EPI ISL 467446|B.1.5|South Africa|2020-03-29	0.0001694005	Africa
Africa|hCoV-19/Benin/1950/2020|EPI ISL 476830|A|Benin|2020-04-15	Africa|hCoV-19/South Africa/KRISP-0057/2020|EPI ISL 467446|B.1.5|South Africa|2020-03-29	0.0003364999	Africa
Africa|hCoV-19/Benin/197/2020|EPI ISL 476822|B.1.178|Benin|2020-03-15	Africa|hCoV-19/South Africa/KRISP-0057/2020|EPI ISL 467446|B.1.5|South Africa|2020-03-29	0.0001009275	Africa
Africa|hCoV-19/Benin/2012/2020|EPI ISL 476831|A|Benin|2020-04-15	Africa|hCoV-19/South Africa/KRISP-0057/2020|EPI ISL 467446|B.1.5|South Africa|2020-03-29	0.0003701038	Africa
Africa|hCoV-19/Benin/260/2020|EPI ISL 476823|B.1.292|Benin|2020-03-17	Africa|hCoV-19/South Africa/KRISP-0057/2020|EPI ISL 467446|B.1.5|South Africa|2020-03-29	0.0002018441	Africa
Africa|hCoV-19/Benin/314/2020|EPI ISL 476834|B.1.5|Benin|2020-03-17	Africa|hCoV-19/South Africa/KRISP-0057/2020|EPI ISL 467446|B.1.5|South Africa|2020-03-29	0.0002029781	Africa
Africa|hCoV-19/Benin/461/2020|EPI ISL 476833|A|Benin|2020-03-17	Africa|hCoV-19/South Africa/KRISP-0057/2020|EPI ISL 467446|B.1.5|South Africa|2020-03-29	0.0003364366	Africa
Africa|hCoV-19/Benin/501/2020|EPI ISL 476824|B.1.356|Benin|2020-03-17	Africa|hCoV-19/South Africa/KRISP-0057/2020|EPI ISL 467446|B.1.5|South Africa|2020-03-29	0.0001345456	Africa
Africa|hCoV-19/Benin/843/2020|EPI ISL 476829|A|Benin|2020-03-19	Africa|hCoV-19/South Africa/KRISP-0057/2020|EPI ISL 467446|B.1.5|South Africa|2020-03-29	0.0002691746	Africa
Africa|hCoV-19/Botswana/BOT0455/2020|EPI ISL 560386|B.1|Botswana|2020-03-28	Africa|hCoV-19/South Africa/KRISP-0057/2020|EPI ISL 467446|B.1.5|South Africa|2020-03-29	0.0000672701	Africa
Africa|hCoV-19/Botswana/BOT2254/2020|EPI ISL 560390|B.1.1|Botswana|2020-04-08	Africa|hCoV-19/South Africa/KRISP-0057/2020|EPI ISL 467446|B.1.5|South Africa|2020-03-29	0.0001369703	Africa
Africa|hCoV-19/Botswana/BOT2283/2020|EPI ISL 560385|B.1|Botswana|2020-04-07	Africa|hCoV-19/South Africa/KRISP-0057/2020|EPI ISL 467446|B.1.5|South Africa|2020-03-29	0.0001745651	Africa
Africa|hCoV-19/Botswana/BOT2624/2020|EPI ISL 560387|B.1.1|Botswana|2020-04-05	Africa|hCoV-19/South Africa/KRISP-0057/2020|EPI ISL 467446|B.1.5|South Africa|2020-03-29	0.0001396623	Africa
Africa|hCoV-19/Botswana/BOT4161/2020|EPI ISL 560388|B.1.1.220|Botswana|2020-04-16	Africa|hCoV-19/South Africa/KRISP-0057/2020|EPI ISL 467446|B.1.5|South Africa|2020-03-29	0.0002075818	Africa
Africa|hCoV-19/DRC/04186/2020|EPI ISL 471411|A|Democratic Republic of the Congo|2020-04-25	Africa|hCoV-19/South Africa/KRISP-0057/2020|EPI ISL 467446|B.1.5|South Africa|2020-03-29	0.0003364365	Africa
Africa|hCoV-19/DRC/04188/2020|EPI ISL 471413|A|Democratic Republic of the Congo|2020-04-25	Africa|hCoV-19/South Africa/KRISP-0057/2020|EPI ISL 467446|B.1.5|South Africa|2020-03-29	0.0004163780	Africa
Africa|hCoV-19/DRC/10041/2020|EPI ISL 527543|B.1.1.275|Democratic Republic of the Congo|2020-05-22	Africa|hCoV-19/South Africa/KRISP-0057/2020|EPI ISL 467446|B.1.5|South Africa|2020-03-29	0.0002048349	Africa
Africa|hCoV-19/DRC/10057/2020|EPI ISL 527538|B.1.1.275|Democratic Republic of the Congo|2020-05-22	Africa|hCoV-19/South Africa/KRISP-0057/2020|EPI ISL 467446|B.1.5|South Africa|2020-03-29	0.0003173489	Africa
Africa|hCoV-19/DRC/10061/2020|EPI ISL 527521|B.1.1.275|Democratic Republic of the Congo|2020-05-22	Africa|hCoV-19/South Africa/KRISP-0057/2020|EPI ISL 467446|B.1.5|South Africa|2020-03-29	0.0001738836	Africa
Africa|hCoV-19/DRC/10070/2020|EPI ISL 527544|B.1.178|Democratic Republic of the Congo|2020-05-22	Africa|hCoV-19/South Africa/KRISP-0057/2020|EPI ISL 467446|B.1.5|South Africa|2020-03-29	0.0002386068	Africa
Africa|hCoV-19/DRC/10120/2020|EPI ISL 513624|B.1.1.275|Democratic Republic of the Congo|2020-05-22	Africa|hCoV-19/South Africa/KRISP-0057/2020|EPI ISL 467446|B.1.5|South Africa|2020-03-29	0.0002448288	Africa
Africa|hCoV-19/DRC/10127/2020|EPI ISL 513625|B.1.1.275|Democratic Republic of the Congo|2020-05-22	Africa|hCoV-19/South Africa/KRISP-0057/2020|EPI ISL 467446|B.1.5|South Africa|2020-03-29	0.0002416514	Africa
Africa|hCoV-19/DRC/10242/2020|EPI ISL 513626|B.1.84|Democratic Republic of the Congo|2020-05-22	Africa|hCoV-19/South Africa/KRISP-0057/2020|EPI ISL 467446|B.1.5|South Africa|2020-03-29	0.0001356114	Africa
Africa|hCoV-19/DRC/10251/2020|EPI ISL 513627|B.1.128|Democratic Republic of the Congo|2020-05-22	Africa|hCoV-19/South Africa/KRISP-0057/2020|EPI ISL 467446|B.1.5|South Africa|2020-03-29	0.0002715303	Africa
Africa|hCoV-19/DRC/10324/2020|EPI ISL 527545|B.1.214|Democratic Republic of the Congo|2020-05-22	Africa|hCoV-19/South Africa/KRISP-0057/2020|EPI ISL 467446|B.1.5|South Africa|2020-03-29	0.0002047671	Africa
Africa|hCoV-19/DRC/10346/2020|EPI ISL 527546|B.1.214|Democratic Republic of the Congo|2020-05-22	Africa|hCoV-19/South Africa/KRISP-0057/2020|EPI ISL 467446|B.1.5|South Africa|2020-03-29	0.0002068990	Africa
Africa|hCoV-19/DRC/10364/2020|EPI ISL 527498|B.1|Democratic Republic of the Congo|2020-05-22	Africa|hCoV-19/South Africa/KRISP-0057/2020|EPI ISL 467446|B.1.5|South Africa|2020-03-29	0.0001029981	Africa
Africa|hCoV-19/DRC/10371/2020|EPI ISL 527489|B.1.178|Democratic Republic of the Congo|2020-05-22	Africa|hCoV-19/South Africa/KRISP-0057/2020|EPI ISL 467446|B.1.5|South Africa|2020-03-29	0.0002390164	Africa
Africa|hCoV-19/DRC/10373/2020|EPI ISL 527495|B.1.159|Democratic Republic of the Congo|2020-05-22	Africa|hCoV-19/South Africa/KRISP-0057/2020|EPI ISL 467446|B.1.5|South Africa|2020-03-29	0.0002051422	Africa
Africa|hCoV-19/DRC/10374/2020|EPI ISL 527539|B.1.84|Democratic Republic of the Congo|2020-05-22	Africa|hCoV-19/South Africa/KRISP-0057/2020|EPI ISL 467446|B.1.5|South Africa|2020-03-29	0.0003857710	Africa
Africa|hCoV-19/DRC/10375/2020|EPI ISL 527499|B.1.84|Democratic Republic of the Congo|2020-05-22	Africa|hCoV-19/South Africa/KRISP-0057/2020|EPI ISL 467446|B.1.5|South Africa|2020-03-29	0.0002739914	Africa
Africa|hCoV-19/DRC/10399/2020|EPI ISL 527491|B.1.214|Democratic Republic of the Congo|2020-05-22	Africa|hCoV-19/South Africa/KRISP-0057/2020|EPI ISL 467446|B.1.5|South Africa|2020-03-29	0.0002049147	Africa
Africa|hCoV-19/DRC/10502/2020|EPI ISL 527547|B.1.5|Democratic Republic of the Congo|2020-05-20	Africa|hCoV-19/South Africa/KRISP-0057/2020|EPI ISL 467446|B.1.5|South Africa|2020-03-29	0.0000340984	Africa
Africa|hCoV-19/DRC/10506/2020|EPI ISL 527524|B.1.5|Democratic Republic of the Congo|2020-05-18	Africa|hCoV-19/South Africa/KRISP-0057/2020|EPI ISL 467446|B.1.5|South Africa|2020-03-29	0.0000349259	Africa
Africa|hCoV-19/DRC/10507/2020|EPI ISL 527492|B.1.5|Democratic Republic of the Congo|2020-05-18	Africa|hCoV-19/South Africa/KRISP-0057/2020|EPI ISL 467446|B.1.5|South Africa|2020-03-29	0.0000683294	Africa
Africa|hCoV-19/DRC/10508/2020|EPI ISL 527494|B.1.5|Democratic Republic of the Congo|2020-05-20	Africa|hCoV-19/South Africa/KRISP-0057/2020|EPI ISL 467446|B.1.5|South Africa|2020-03-29	0.0000679626	Africa
Africa|hCoV-19/DRC/10532/2020|EPI ISL 527532|B.1.5|Democratic Republic of the Congo|2020-05-20	Africa|hCoV-19/South Africa/KRISP-0057/2020|EPI ISL 467446|B.1.5|South Africa|2020-03-29	0.0000349577	Africa
Africa|hCoV-19/DRC/10533/2020|EPI ISL 527548|B.1.5|Democratic Republic of the Congo|2020-05-20	Africa|hCoV-19/South Africa/KRISP-0057/2020|EPI ISL 467446|B.1.5|South Africa|2020-03-29	0.0000682191	Africa
Africa|hCoV-19/DRC/10621/2020|EPI ISL 527526|B.1.214|Democratic Republic of the Congo|2020-05-23	Africa|hCoV-19/South Africa/KRISP-0057/2020|EPI ISL 467446|B.1.5|South Africa|2020-03-29	0.0001744294	Africa
Africa|hCoV-19/DRC/10640/2020|EPI ISL 527541|B.1|Democratic Republic of the Congo|2020-05-22	Africa|hCoV-19/South Africa/KRISP-0057/2020|EPI ISL 467446|B.1.5|South Africa|2020-03-29	0.0003530354	Africa
Africa|hCoV-19/DRC/10644/2020|EPI ISL 527549|B.1|Democratic Republic of the Congo|2020-05-22	Africa|hCoV-19/South Africa/KRISP-0057/2020|EPI ISL 467446|B.1.5|South Africa|2020-03-29	0.0003411271	Africa
Africa|hCoV-19/DRC/10728/2020|EPI ISL 513628|B.1.5|Democratic Republic of the Congo|2020-05-23	Africa|hCoV-19/South Africa/KRISP-0057/2020|EPI ISL 467446|B.1.5|South Africa|2020-03-29	0.0000700883	Africa
Africa|hCoV-19/DRC/10731/2020|EPI ISL 513629|B.1.1.1|Democratic Republic of the Congo|2020-05-23	Africa|hCoV-19/South Africa/KRISP-0057/2020|EPI ISL 467446|B.1.5|South Africa|2020-03-29	0.0003177870	Africa
Africa|hCoV-19/DRC/10733/2020|EPI ISL 513630|B.1|Democratic Republic of the Congo|2020-05-23	Africa|hCoV-19/South Africa/KRISP-0057/2020|EPI ISL 467446|B.1.5|South Africa|2020-03-29	0.0002028635	Africa
Africa|hCoV-19/DRC/108/2020|EPI ISL 417948|B.1.128|Democratic Republic of the Congo|2020-03-19	Africa|hCoV-19/South Africa/KRISP-0057/2020|EPI ISL 467446|B.1.5|South Africa|2020-03-29	0.0001684012	Africa
Africa|hCoV-19/DRC/10885/2020|EPI ISL 513631|B.1.84|Democratic Republic of the Congo|2020-05-23	Africa|hCoV-19/South Africa/KRISP-0057/2020|EPI ISL 467446|B.1.5|South Africa|2020-03-29	0.0002043257	Africa
Africa|hCoV-19/DRC/10902/2020|EPI ISL 527490|B.1.178|Democratic Republic of the Congo|2020-05-23	Africa|hCoV-19/South Africa/KRISP-0057/2020|EPI ISL 467446|B.1.5|South Africa|2020-03-29	0.0001705950	Africa
Africa|hCoV-19/DRC/10913/2020|EPI ISL 527507|B.1.84|Democratic Republic of the Congo|2020-05-24	Africa|hCoV-19/South Africa/KRISP-0057/2020|EPI ISL 467446|B.1.5|South Africa|2020-03-29	0.0002756802	Africa
Africa|hCoV-19/DRC/11005/2020|EPI ISL 527550|B.1.159|Democratic Republic of the Congo|2020-05-24	Africa|hCoV-19/South Africa/KRISP-0057/2020|EPI ISL 467446|B.1.5|South Africa|2020-03-29	0.0003070888	Africa
Africa|hCoV-19/DRC/11008/2020|EPI ISL 527503|B.1.159|Democratic Republic of the Congo|2020-05-24	Africa|hCoV-19/South Africa/KRISP-0057/2020|EPI ISL 467446|B.1.5|South Africa|2020-03-29	0.0002409742	Africa
Africa|hCoV-19/DRC/11022/2020|EPI ISL 527551|B.1.214|Democratic Republic of the Congo|2020-05-24	Africa|hCoV-19/South Africa/KRISP-0057/2020|EPI ISL 467446|B.1.5|South Africa|2020-03-29	0.0002730617	Africa
Africa|hCoV-19/DRC/11024/2020|EPI ISL 527552|B.1.149|Democratic Republic of the Congo|2020-05-24	Africa|hCoV-19/South Africa/KRISP-0057/2020|EPI ISL 467446|B.1.5|South Africa|2020-03-29	0.0003099981	Africa
Africa|hCoV-19/DRC/11026/2020|EPI ISL 527553|B.1.149|Democratic Republic of the Congo|2020-05-24	Africa|hCoV-19/South Africa/KRISP-0057/2020|EPI ISL 467446|B.1.5|South Africa|2020-03-29	0.0001705833	Africa
Africa|hCoV-19/DRC/11031/2020|EPI ISL 527554|B.1.214|Democratic Republic of the Congo|2020-05-24	Africa|hCoV-19/South Africa/KRISP-0057/2020|EPI ISL 467446|B.1.5|South Africa|2020-03-29	0.0002048559	Africa
Africa|hCoV-19/DRC/11041/2020|EPI ISL 527555|B.1|Democratic Republic of the Congo|2020-05-24	Africa|hCoV-19/South Africa/KRISP-0057/2020|EPI ISL 467446|B.1.5|South Africa|2020-03-29	0.0001706573	Africa
Africa|hCoV-19/DRC/11057/2020|EPI ISL 527528|B.1.5|Democratic Republic of the Congo|2020-05-24	Africa|hCoV-19/South Africa/KRISP-0057/2020|EPI ISL 467446|B.1.5|South Africa|2020-03-29	0.0001047457	Africa
Africa|hCoV-19/DRC/11078/2020|EPI ISL 527514|B.1|Democratic Republic of the Congo|2020-05-24	Africa|hCoV-19/South Africa/KRISP-0057/2020|EPI ISL 467446|B.1.5|South Africa|2020-03-29	0.0002073710	Africa
Africa|hCoV-19/DRC/11079/2020|EPI ISL 527500|B.1.214|Democratic Republic of the Congo|2020-05-24	Africa|hCoV-19/South Africa/KRISP-0057/2020|EPI ISL 467446|B.1.5|South Africa|2020-03-29	0.0001372570	Africa
Africa|hCoV-19/DRC/11093/2020|EPI ISL 527527|B.1.5|Democratic Republic of the Congo|2020-05-24	Africa|hCoV-19/South Africa/KRISP-0057/2020|EPI ISL 467446|B.1.5|South Africa|2020-03-29	0.0001750778	Africa
Africa|hCoV-19/DRC/11096/2020|EPI ISL 527522|B.1|Democratic Republic of the Congo|2020-05-24	Africa|hCoV-19/South Africa/KRISP-0057/2020|EPI ISL 467446|B.1.5|South Africa|2020-03-29	0.0001739476	Africa
Africa|hCoV-19/DRC/11114/2020|EPI ISL 527534|B.1.214|Democratic Republic of the Congo|2020-05-25	Africa|hCoV-19/South Africa/KRISP-0057/2020|EPI ISL 467446|B.1.5|South Africa|2020-03-29	0.0002449231	Africa
Africa|hCoV-19/DRC/11123/2020|EPI ISL 527496|B.1.84|Democratic Republic of the Congo|2020-05-24	Africa|hCoV-19/South Africa/KRISP-0057/2020|EPI ISL 467446|B.1.5|South Africa|2020-03-29	0.0001709588	Africa
Africa|hCoV-19/DRC/11134/2020|EPI ISL 527518|B.1.5|Democratic Republic of the Congo|2020-05-24	Africa|hCoV-19/South Africa/KRISP-0057/2020|EPI ISL 467446|B.1.5|South Africa|2020-03-29	0.0000693696	Africa
Africa|hCoV-19/DRC/11143/2020|EPI ISL 527556|B.1|Democratic Republic of the Congo|2020-05-24	Africa|hCoV-19/South Africa/KRISP-0057/2020|EPI ISL 467446|B.1.5|South Africa|2020-03-29	0.0003071264	Africa
Africa|hCoV-19/DRC/11145/2020|EPI ISL 527501|B.1.214|Democratic Republic of the Congo|2020-05-24	Africa|hCoV-19/South Africa/KRISP-0057/2020|EPI ISL 467446|B.1.5|South Africa|2020-03-29	0.0002747308	Africa
Africa|hCoV-19/DRC/11148/2020|EPI ISL 527525|B.1.178|Democratic Republic of the Congo|2020-05-24	Africa|hCoV-19/South Africa/KRISP-0057/2020|EPI ISL 467446|B.1.5|South Africa|2020-03-29	0.0002801826	Africa
Africa|hCoV-19/DRC/11157/2020|EPI ISL 527530|B.1|Democratic Republic of the Congo|2020-05-25	Africa|hCoV-19/South Africa/KRISP-0057/2020|EPI ISL 467446|B.1.5|South Africa|2020-03-29	0.0002436860	Africa
Africa|hCoV-19/DRC/11187/2020|EPI ISL 527523|B.1.1.275|Democratic Republic of the Congo|2020-05-23	Africa|hCoV-19/South Africa/KRISP-0057/2020|EPI ISL 467446|B.1.5|South Africa|2020-03-29	0.0002787545	Africa
Africa|hCoV-19/DRC/11191/2020|EPI ISL 527506|B.1.1.275|Democratic Republic of the Congo|2020-05-23	Africa|hCoV-19/South Africa/KRISP-0057/2020|EPI ISL 467446|B.1.5|South Africa|2020-03-29	0.0001719051	Africa
Africa|hCoV-19/DRC/11252/2020|EPI ISL 527557|B.1.1.275|Democratic Republic of the Congo|2020-05-21	Africa|hCoV-19/South Africa/KRISP-0057/2020|EPI ISL 467446|B.1.5|South Africa|2020-03-29	0.0003411249	Africa
Africa|hCoV-19/DRC/11260/2020|EPI ISL 527558|B.1.1.275|Democratic Republic of the Congo|2020-05-23	Africa|hCoV-19/South Africa/KRISP-0057/2020|EPI ISL 467446|B.1.5|South Africa|2020-03-29	0.0002047420	Africa
Africa|hCoV-19/DRC/1131/2020|EPI ISL 429255|B.1.5|Democratic Republic of the Congo|2020-04-05	Africa|hCoV-19/South Africa/KRISP-0057/2020|EPI ISL 467446|B.1.5|South Africa|2020-03-29	0.0000678542	Africa
Africa|hCoV-19/DRC/11310/2020|EPI ISL 527529|B.1.149|Democratic Republic of the Congo|2020-05-25	Africa|hCoV-19/South Africa/KRISP-0057/2020|EPI ISL 467446|B.1.5|South Africa|2020-03-29	0.0001747847	Africa
Africa|hCoV-19/DRC/11318/2020|EPI ISL 527559|B.1.149|Democratic Republic of the Congo|2020-05-25	Africa|hCoV-19/South Africa/KRISP-0057/2020|EPI ISL 467446|B.1.5|South Africa|2020-03-29	0.0001696614	Africa
Africa|hCoV-19/DRC/11326/2020|EPI ISL 527508|B.1|Democratic Republic of the Congo|2020-05-25	Africa|hCoV-19/South Africa/KRISP-0057/2020|EPI ISL 467446|B.1.5|South Africa|2020-03-29	0.0001722936	Africa
Africa|hCoV-19/DRC/11334/2020|EPI ISL 527504|B.1.178|Democratic Republic of the Congo|2020-05-25	Africa|hCoV-19/South Africa/KRISP-0057/2020|EPI ISL 467446|B.1.5|South Africa|2020-03-29	0.0001720481	Africa
Africa|hCoV-19/DRC/11337/2020|EPI ISL 527510|B.1.84|Democratic Republic of the Congo|2020-05-25	Africa|hCoV-19/South Africa/KRISP-0057/2020|EPI ISL 467446|B.1.5|South Africa|2020-03-29	0.0002415597	Africa
Africa|hCoV-19/DRC/11341/2020|EPI ISL 527509|B.1.1.275|Democratic Republic of the Congo|2020-05-25	Africa|hCoV-19/South Africa/KRISP-0057/2020|EPI ISL 467446|B.1.5|South Africa|2020-03-29	0.0002758646	Africa
Africa|hCoV-19/DRC/11348/2020|EPI ISL 527560|B.1.149|Democratic Republic of the Congo|2020-05-25	Africa|hCoV-19/South Africa/KRISP-0057/2020|EPI ISL 467446|B.1.5|South Africa|2020-03-29	0.0001698113	Africa
Africa|hCoV-19/DRC/11369/2020|EPI ISL 527537|B.1.214|Democratic Republic of the Congo|2020-05-25	Africa|hCoV-19/South Africa/KRISP-0057/2020|EPI ISL 467446|B.1.5|South Africa|2020-03-29	0.0002106612	Africa
Africa|hCoV-19/DRC/11376/2020|EPI ISL 527513|B.1.214|Democratic Republic of the Congo|2020-05-25	Africa|hCoV-19/South Africa/KRISP-0057/2020|EPI ISL 467446|B.1.5|South Africa|2020-03-29	0.0002417765	Africa
Africa|hCoV-19/DRC/11411/2020|EPI ISL 527561|B.1.5|Democratic Republic of the Congo|2020-05-25	Africa|hCoV-19/South Africa/KRISP-0057/2020|EPI ISL 467446|B.1.5|South Africa|2020-03-29	0.0001364160	Africa
Africa|hCoV-19/DRC/11450/2020|EPI ISL 527516|B.1.5|Democratic Republic of the Congo|2020-05-25	Africa|hCoV-19/South Africa/KRISP-0057/2020|EPI ISL 467446|B.1.5|South Africa|2020-03-29	0.0000700668	Africa
Africa|hCoV-19/DRC/11458/2020|EPI ISL 527497|B.1.5|Democratic Republic of the Congo|2020-05-25	Africa|hCoV-19/South Africa/KRISP-0057/2020|EPI ISL 467446|B.1.5|South Africa|2020-03-29	0.0002066799	Africa
Africa|hCoV-19/DRC/11460/2020|EPI ISL 527562|B.1.214|Democratic Republic of the Congo|2020-05-25	Africa|hCoV-19/South Africa/KRISP-0057/2020|EPI ISL 467446|B.1.5|South Africa|2020-03-29	0.0003448756	Africa
Africa|hCoV-19/DRC/11472/2020|EPI ISL 527502|B.1.214|Democratic Republic of the Congo|2020-05-25	Africa|hCoV-19/South Africa/KRISP-0057/2020|EPI ISL 467446|B.1.5|South Africa|2020-03-29	0.0002744356	Africa
Africa|hCoV-19/DRC/11477/2020|EPI ISL 527563|B.1.84|Democratic Republic of the Congo|2020-05-25	Africa|hCoV-19/South Africa/KRISP-0057/2020|EPI ISL 467446|B.1.5|South Africa|2020-03-29	0.0001022113	Africa
Africa|hCoV-19/DRC/11486/2020|EPI ISL 527564|B.1.214|Democratic Republic of the Congo|2020-05-25	Africa|hCoV-19/South Africa/KRISP-0057/2020|EPI ISL 467446|B.1.5|South Africa|2020-03-29	0.0002729912	Africa
Africa|hCoV-19/DRC/11487/2020|EPI ISL 527505|B.1|Democratic Republic of the Congo|2020-05-25	Africa|hCoV-19/South Africa/KRISP-0057/2020|EPI ISL 467446|B.1.5|South Africa|2020-03-29	0.0002068654	Africa
Africa|hCoV-19/DRC/11507/2020|EPI ISL 527512|B.1|Democratic Republic of the Congo|2020-05-25	Africa|hCoV-19/South Africa/KRISP-0057/2020|EPI ISL 467446|B.1.5|South Africa|2020-03-29	0.0002412481	Africa
Africa|hCoV-19/DRC/1151/2020|EPI ISL 447596|B.38|Democratic Republic of the Congo|2020-04-05	Africa|hCoV-19/South Africa/KRISP-0057/2020|EPI ISL 467446|B.1.5|South Africa|2020-03-29	0.0004080861	Africa
Africa|hCoV-19/DRC/11511/2020|EPI ISL 527511|B.1.214|Democratic Republic of the Congo|2020-05-25	Africa|hCoV-19/South Africa/KRISP-0057/2020|EPI ISL 467446|B.1.5|South Africa|2020-03-29	0.0002761244	Africa
Africa|hCoV-19/DRC/11572/2020|EPI ISL 527565|B.1.214|Democratic Republic of the Congo|2020-05-25	Africa|hCoV-19/South Africa/KRISP-0057/2020|EPI ISL 467446|B.1.5|South Africa|2020-03-29	0.0001704055	Africa
Africa|hCoV-19/DRC/11576/2020|EPI ISL 527517|B.1|Democratic Republic of the Congo|2020-05-25	Africa|hCoV-19/South Africa/KRISP-0057/2020|EPI ISL 467446|B.1.5|South Africa|2020-03-29	0.0001735490	Africa
Africa|hCoV-19/DRC/11583/2020|EPI ISL 527542|B.1|Democratic Republic of the Congo|2020-05-25	Africa|hCoV-19/South Africa/KRISP-0057/2020|EPI ISL 467446|B.1.5|South Africa|2020-03-29	0.0002122430	Africa
Africa|hCoV-19/DRC/11616/2020|EPI ISL 527519|B.1|Democratic Republic of the Congo|2020-05-25	Africa|hCoV-19/South Africa/KRISP-0057/2020|EPI ISL 467446|B.1.5|South Africa|2020-03-29	0.0001732486	Africa
Africa|hCoV-19/DRC/11623/2020|EPI ISL 527566|B.1.5|Democratic Republic of the Congo|2020-05-25	Africa|hCoV-19/South Africa/KRISP-0057/2020|EPI ISL 467446|B.1.5|South Africa|2020-03-29	0.0001706565	Africa
Africa|hCoV-19/DRC/11624/2020|EPI ISL 527567|B.1.149|Democratic Republic of the Congo|2020-05-25	Africa|hCoV-19/South Africa/KRISP-0057/2020|EPI ISL 467446|B.1.5|South Africa|2020-03-29	0.0001705741	Africa
Africa|hCoV-19/DRC/11631/2020|EPI ISL 527568|B.1.149|Democratic Republic of the Congo|2020-05-25	Africa|hCoV-19/South Africa/KRISP-0057/2020|EPI ISL 467446|B.1.5|South Africa|2020-03-29	0.0001707488	Africa
Africa|hCoV-19/DRC/11632/2020|EPI ISL 527493|B.1|Democratic Republic of the Congo|2020-05-25	Africa|hCoV-19/South Africa/KRISP-0057/2020|EPI ISL 467446|B.1.5|South Africa|2020-03-29	0.0002050750	Africa
Africa|hCoV-19/DRC/11635/2020|EPI ISL 527540|B.1.214|Democratic Republic of the Congo|2020-05-25	Africa|hCoV-19/South Africa/KRISP-0057/2020|EPI ISL 467446|B.1.5|South Africa|2020-03-29	0.0002111981	Africa
Africa|hCoV-19/DRC/11640/2020|EPI ISL 527535|B.1.178|Democratic Republic of the Congo|2020-05-25	Africa|hCoV-19/South Africa/KRISP-0057/2020|EPI ISL 467446|B.1.5|South Africa|2020-03-29	0.0002792163	Africa
Africa|hCoV-19/DRC/11643/2020|EPI ISL 527520|B.1.5|Democratic Republic of the Congo|2020-05-25	Africa|hCoV-19/South Africa/KRISP-0057/2020|EPI ISL 467446|B.1.5|South Africa|2020-03-29	0.0001736558	Africa
Africa|hCoV-19/DRC/11648/2020|EPI ISL 527569|B.1.6|Democratic Republic of the Congo|2020-05-25	Africa|hCoV-19/South Africa/KRISP-0057/2020|EPI ISL 467446|B.1.5|South Africa|2020-03-29	0.0002039141	Africa
Africa|hCoV-19/DRC/11652/2020|EPI ISL 527570|B.1.149|Democratic Republic of the Congo|2020-05-25	Africa|hCoV-19/South Africa/KRISP-0057/2020|EPI ISL 467446|B.1.5|South Africa|2020-03-29	0.0001705269	Africa
Africa|hCoV-19/DRC/11653/2020|EPI ISL 527533|B.1.84|Democratic Republic of the Congo|2020-05-25	Africa|hCoV-19/South Africa/KRISP-0057/2020|EPI ISL 467446|B.1.5|South Africa|2020-03-29	0.0001397907	Africa
Africa|hCoV-19/DRC/11676/2020|EPI ISL 527531|B.1|Democratic Republic of the Congo|2020-05-26	Africa|hCoV-19/South Africa/KRISP-0057/2020|EPI ISL 467446|B.1.5|South Africa|2020-03-29	0.0003510811	Africa
Africa|hCoV-19/DRC/11677/2020|EPI ISL 527515|B.1.214|Democratic Republic of the Congo|2020-05-26	Africa|hCoV-19/South Africa/KRISP-0057/2020|EPI ISL 467446|B.1.5|South Africa|2020-03-29	0.0002773696	Africa
Africa|hCoV-19/DRC/11732/2020|EPI ISL 527536|B.1.214|Democratic Republic of the Congo|2020-05-26	Africa|hCoV-19/South Africa/KRISP-0057/2020|EPI ISL 467446|B.1.5|South Africa|2020-03-29	0.0001397502	Africa
Africa|hCoV-19/DRC/11733/2020|EPI ISL 527571|B.1.149|Democratic Republic of the Congo|2020-05-26	Africa|hCoV-19/South Africa/KRISP-0057/2020|EPI ISL 467446|B.1.5|South Africa|2020-03-29	0.0001696518	Africa
Africa|hCoV-19/DRC/11806/2020|EPI ISL 527572|B.1.214|Democratic Republic of the Congo|2020-05-26	Africa|hCoV-19/South Africa/KRISP-0057/2020|EPI ISL 467446|B.1.5|South Africa|2020-03-29	0.0002728609	Africa
Africa|hCoV-19/DRC/1234/2020|EPI ISL 429258|B.1.5|Democratic Republic of the Congo|2020-04-06	Africa|hCoV-19/South Africa/KRISP-0057/2020|EPI ISL 467446|B.1.5|South Africa|2020-03-29	0.0000714688	Africa
Africa|hCoV-19/DRC/1249/2020|EPI ISL 429259|B.1.5|Democratic Republic of the Congo|2020-04-06	Africa|hCoV-19/South Africa/KRISP-0057/2020|EPI ISL 467446|B.1.5|South Africa|2020-03-29	0.0000681501	Africa
Africa|hCoV-19/DRC/1319/2020|EPI ISL 431011|B.1.128|Democratic Republic of the Congo|2020-04-07	Africa|hCoV-19/South Africa/KRISP-0057/2020|EPI ISL 467446|B.1.5|South Africa|2020-03-29	0.0001701985	Africa
Africa|hCoV-19/DRC/1324/2020|EPI ISL 435033|B.1.128|Democratic Republic of the Congo|2020-04-07	Africa|hCoV-19/South Africa/KRISP-0057/2020|EPI ISL 467446|B.1.5|South Africa|2020-03-29	0.0001690478	Africa
Africa|hCoV-19/DRC/1326/2020|EPI ISL 435116|B.1|Democratic Republic of the Congo|2020-04-07	Africa|hCoV-19/South Africa/KRISP-0057/2020|EPI ISL 467446|B.1.5|South Africa|2020-03-29	0.0001385527	Africa
Africa|hCoV-19/DRC/1375/2020|EPI ISL 435117|B.1.1.1|Democratic Republic of the Congo|2020-04-07	Africa|hCoV-19/South Africa/KRISP-0057/2020|EPI ISL 467446|B.1.5|South Africa|2020-03-29	0.0003108191	Africa
Africa|hCoV-19/DRC/1376/2020|EPI ISL 431012|B.1.1.1|Democratic Republic of the Congo|2020-04-07	Africa|hCoV-19/South Africa/KRISP-0057/2020|EPI ISL 467446|B.1.5|South Africa|2020-03-29	0.0002739164	Africa
Africa|hCoV-19/DRC/1377/2020|EPI ISL 434678|B.1.1.1|Democratic Republic of the Congo|2020-04-07	Africa|hCoV-19/South Africa/KRISP-0057/2020|EPI ISL 467446|B.1.5|South Africa|2020-03-29	0.0002376681	Africa
Africa|hCoV-19/DRC/1378/2020|EPI ISL 435118|B.1.1.1|Democratic Republic of the Congo|2020-04-07	Africa|hCoV-19/South Africa/KRISP-0057/2020|EPI ISL 467446|B.1.5|South Africa|2020-03-29	0.0002730882	Africa
Africa|hCoV-19/DRC/1382/2020|EPI ISL 435113|B.1.1.1|Democratic Republic of the Congo|2020-04-07	Africa|hCoV-19/South Africa/KRISP-0057/2020|EPI ISL 467446|B.1.5|South Africa|2020-03-29	0.0002783182	Africa
Africa|hCoV-19/DRC/1397/2020|EPI ISL 434679|B.1.1.1|Democratic Republic of the Congo|2020-04-07	Africa|hCoV-19/South Africa/KRISP-0057/2020|EPI ISL 467446|B.1.5|South Africa|2020-03-29	0.0002733456	Africa
Africa|hCoV-19/DRC/1398/2020|EPI ISL 435114|B.1.1.1|Democratic Republic of the Congo|2020-04-07	Africa|hCoV-19/South Africa/KRISP-0057/2020|EPI ISL 467446|B.1.5|South Africa|2020-03-29	0.0002362087	Africa
Africa|hCoV-19/DRC/1422/2020|EPI ISL 434680|B.1.149|Democratic Republic of the Congo|2020-04-08	Africa|hCoV-19/South Africa/KRISP-0057/2020|EPI ISL 467446|B.1.5|South Africa|2020-03-29	0.0001724753	Africa
Africa|hCoV-19/DRC/1423/2020|EPI ISL 434710|B.1.149|Democratic Republic of the Congo|2020-04-08	Africa|hCoV-19/South Africa/KRISP-0057/2020|EPI ISL 467446|B.1.5|South Africa|2020-03-29	0.0001349326	Africa
Africa|hCoV-19/DRC/1486/2020|EPI ISL 434711|B.1|Democratic Republic of the Congo|2020-04-08	Africa|hCoV-19/South Africa/KRISP-0057/2020|EPI ISL 467446|B.1.5|South Africa|2020-03-29	0.0001048602	Africa
Africa|hCoV-19/DRC/1516/2020|EPI ISL 435032|B.1.5|Democratic Republic of the Congo|2020-04-09	Africa|hCoV-19/South Africa/KRISP-0057/2020|EPI ISL 467446|B.1.5|South Africa|2020-03-29	0.0000672701	Africa
Africa|hCoV-19/DRC/1565/2020|EPI ISL 434681|B.1|Democratic Republic of the Congo|2020-04-09	Africa|hCoV-19/South Africa/KRISP-0057/2020|EPI ISL 467446|B.1.5|South Africa|2020-03-29	0.0001029650	Africa
Africa|hCoV-19/DRC/158/2020|EPI ISL 417950|B.40|Democratic Republic of the Congo|2020-03-20	Africa|hCoV-19/South Africa/KRISP-0057/2020|EPI ISL 467446|B.1.5|South Africa|2020-03-29	0.0004037739	Africa
Africa|hCoV-19/DRC/1715/2020|EPI ISL 435156|B.1.84|Democratic Republic of the Congo|2020-04-10	Africa|hCoV-19/South Africa/KRISP-0057/2020|EPI ISL 467446|B.1.5|South Africa|2020-03-29	0.0001359774	Africa
Africa|hCoV-19/DRC/1767/2020|EPI ISL 435157|B.1.5|Democratic Republic of the Congo|2020-04-10	Africa|hCoV-19/South Africa/KRISP-0057/2020|EPI ISL 467446|B.1.5|South Africa|2020-03-29	0.0000701399	Africa
Africa|hCoV-19/DRC/1779/2020|EPI ISL 435158|C.14|Democratic Republic of the Congo|2020-04-10	Africa|hCoV-19/South Africa/KRISP-0057/2020|EPI ISL 467446|B.1.5|South Africa|2020-03-29	0.0003484610	Africa
Africa|hCoV-19/DRC/191/2020|EPI ISL 417955|B.1.128|Democratic Republic of the Congo|2020-03-21	Africa|hCoV-19/South Africa/KRISP-0057/2020|EPI ISL 467446|B.1.5|South Africa|2020-03-29	0.0001684409	Africa
Africa|hCoV-19/DRC/1952/2020|EPI ISL 435159|B.1.5|Democratic Republic of the Congo|2020-04-11	Africa|hCoV-19/South Africa/KRISP-0057/2020|EPI ISL 467446|B.1.5|South Africa|2020-03-29	0.0000693359	Africa
Africa|hCoV-19/DRC/1982/2020|EPI ISL 435160|B.1|Democratic Republic of the Congo|2020-04-12	Africa|hCoV-19/South Africa/KRISP-0057/2020|EPI ISL 467446|B.1.5|South Africa|2020-03-29	0.0001036039	Africa
Africa|hCoV-19/DRC/2047/2020|EPI ISL 435161|B.1.1.1|Democratic Republic of the Congo|2020-04-12	Africa|hCoV-19/South Africa/KRISP-0057/2020|EPI ISL 467446|B.1.5|South Africa|2020-03-29	0.0002401051	Africa
Africa|hCoV-19/DRC/2063/2020|EPI ISL 435162|B.1|Democratic Republic of the Congo|2020-04-12	Africa|hCoV-19/South Africa/KRISP-0057/2020|EPI ISL 467446|B.1.5|South Africa|2020-03-29	0.0000691124	Africa
Africa|hCoV-19/DRC/2120/2020|EPI ISL 435163|B.1.149|Democratic Republic of the Congo|2020-04-12	Africa|hCoV-19/South Africa/KRISP-0057/2020|EPI ISL 467446|B.1.5|South Africa|2020-03-29	0.0001358952	Africa
Africa|hCoV-19/DRC/2121/2020|EPI ISL 435164|B.1.149|Democratic Republic of the Congo|2020-04-12	Africa|hCoV-19/South Africa/KRISP-0057/2020|EPI ISL 467446|B.1.5|South Africa|2020-03-29	0.0001379475	Africa
Africa|hCoV-19/DRC/2122/2020|EPI ISL 435165|B.1.149|Democratic Republic of the Congo|2020-04-13	Africa|hCoV-19/South Africa/KRISP-0057/2020|EPI ISL 467446|B.1.5|South Africa|2020-03-29	0.0002105969	Africa
Africa|hCoV-19/DRC/2125/2020|EPI ISL 435166|B.1.149|Democratic Republic of the Congo|2020-04-13	Africa|hCoV-19/South Africa/KRISP-0057/2020|EPI ISL 467446|B.1.5|South Africa|2020-03-29	0.0001384199	Africa
Africa|hCoV-19/DRC/2128/2020|EPI ISL 435167|B.1|Democratic Republic of the Congo|2020-04-13	Africa|hCoV-19/South Africa/KRISP-0057/2020|EPI ISL 467446|B.1.5|South Africa|2020-03-29	0.0000705779	Africa
Africa|hCoV-19/DRC/2133/2020|EPI ISL 435168|B.1.128|Democratic Republic of the Congo|2020-04-13	Africa|hCoV-19/South Africa/KRISP-0057/2020|EPI ISL 467446|B.1.5|South Africa|2020-03-29	0.0001750337	Africa
Africa|hCoV-19/DRC/214/2020|EPI ISL 420030|B.1.6|Democratic Republic of the Congo|2020-03-21	Africa|hCoV-19/South Africa/KRISP-0057/2020|EPI ISL 467446|B.1.5|South Africa|2020-03-29	0.0000675123	Africa
Africa|hCoV-19/DRC/215/2020|EPI ISL 420031|B.1.1.1|Democratic Republic of the Congo|2020-03-21	Africa|hCoV-19/South Africa/KRISP-0057/2020|EPI ISL 467446|B.1.5|South Africa|2020-03-29	0.0002745122	Africa
Africa|hCoV-19/DRC/2169/2020|EPI ISL 436194|B.1.5|Democratic Republic of the Congo|2020-04-13	Africa|hCoV-19/South Africa/KRISP-0057/2020|EPI ISL 467446|B.1.5|South Africa|2020-03-29	0.0001049985	Africa
Africa|hCoV-19/DRC/2299/2020|EPI ISL 436412|B.1.5|Democratic Republic of the Congo|2020-04-14	Africa|hCoV-19/South Africa/KRISP-0057/2020|EPI ISL 467446|B.1.5|South Africa|2020-03-29	0.0001357231	Africa
Africa|hCoV-19/DRC/236/2020|EPI ISL 420032|B.1.128|Democratic Republic of the Congo|2020-03-22	Africa|hCoV-19/South Africa/KRISP-0057/2020|EPI ISL 467446|B.1.5|South Africa|2020-03-29	0.0001686471	Africa
Africa|hCoV-19/DRC/2363/2020|EPI ISL 437194|B.1.84|Democratic Republic of the Congo|2020-04-14	Africa|hCoV-19/South Africa/KRISP-0057/2020|EPI ISL 467446|B.1.5|South Africa|2020-03-29	0.0001017814	Africa
Africa|hCoV-19/DRC/2384/2020|EPI ISL 437196|B.1.149|Democratic Republic of the Congo|2020-04-14	Africa|hCoV-19/South Africa/KRISP-0057/2020|EPI ISL 467446|B.1.5|South Africa|2020-03-29	0.0001382191	Africa
Africa|hCoV-19/DRC/241/2020|EPI ISL 420033|B.1.1.75|Democratic Republic of the Congo|2020-03-22	Africa|hCoV-19/South Africa/KRISP-0057/2020|EPI ISL 467446|B.1.5|South Africa|2020-03-29	0.0002024099	Africa
Africa|hCoV-19/DRC/243/2020|EPI ISL 420034|B.1|Democratic Republic of the Congo|2020-03-22	Africa|hCoV-19/South Africa/KRISP-0057/2020|EPI ISL 467446|B.1.5|South Africa|2020-03-29	0.0001034513	Africa
Africa|hCoV-19/DRC/248/2020|EPI ISL 420035|B.1.5|Democratic Republic of the Congo|2020-03-22	Africa|hCoV-19/South Africa/KRISP-0057/2020|EPI ISL 467446|B.1.5|South Africa|2020-03-29	0.0000337259	Africa
Africa|hCoV-19/DRC/2496/2020|EPI ISL 437337|B.1.149|Democratic Republic of the Congo|2020-04-15	Africa|hCoV-19/South Africa/KRISP-0057/2020|EPI ISL 467446|B.1.5|South Africa|2020-03-29	0.0001681927	Africa
Africa|hCoV-19/DRC/2529/2020|EPI ISL 437338|B.1.178|Democratic Republic of the Congo|2020-04-15	Africa|hCoV-19/South Africa/KRISP-0057/2020|EPI ISL 467446|B.1.5|South Africa|2020-03-29	0.0001345514	Africa
Africa|hCoV-19/DRC/253/2020|EPI ISL 420838|B.1.5|Democratic Republic of the Congo|2020-03-22	Africa|hCoV-19/South Africa/KRISP-0057/2020|EPI ISL 467446|B.1.5|South Africa|2020-03-29	0.0000338492	Africa
Africa|hCoV-19/DRC/2536/2020|EPI ISL 437339|B.1|Democratic Republic of the Congo|2020-04-15	Africa|hCoV-19/South Africa/KRISP-0057/2020|EPI ISL 467446|B.1.5|South Africa|2020-03-29	0.0001345515	Africa
Africa|hCoV-19/DRC/254/2020|EPI ISL 420839|B.1|Democratic Republic of the Congo|2020-03-22	Africa|hCoV-19/South Africa/KRISP-0057/2020|EPI ISL 467446|B.1.5|South Africa|2020-03-29	0.0001023469	Africa
Africa|hCoV-19/DRC/2563/2020|EPI ISL 437340|B.1.9|Democratic Republic of the Congo|2020-04-15	Africa|hCoV-19/South Africa/KRISP-0057/2020|EPI ISL 467446|B.1.5|South Africa|2020-03-29	0.0003364193	Africa
Africa|hCoV-19/DRC/2580/2020|EPI ISL 437341|B.1.5|Democratic Republic of the Congo|2020-04-15	Africa|hCoV-19/South Africa/KRISP-0057/2020|EPI ISL 467446|B.1.5|South Africa|2020-03-29	0.0000676516	Africa
Africa|hCoV-19/DRC/2644/2020|EPI ISL 437342|B.1.84|Democratic Republic of the Congo|2020-04-15	Africa|hCoV-19/South Africa/KRISP-0057/2020|EPI ISL 467446|B.1.5|South Africa|2020-03-29	0.0001706788	Africa
Africa|hCoV-19/DRC/2670/2020|EPI ISL 437343|B.1.9|Democratic Republic of the Congo|2020-04-15	Africa|hCoV-19/South Africa/KRISP-0057/2020|EPI ISL 467446|B.1.5|South Africa|2020-03-29	0.0003700933	Africa
Africa|hCoV-19/DRC/2727/2020|EPI ISL 437344|B.1|Democratic Republic of the Congo|2020-04-16	Africa|hCoV-19/South Africa/KRISP-0057/2020|EPI ISL 467446|B.1.5|South Africa|2020-03-29	0.0000684854	Africa
Africa|hCoV-19/DRC/2728/2020|EPI ISL 437345|B.1.84|Democratic Republic of the Congo|2020-04-16	Africa|hCoV-19/South Africa/KRISP-0057/2020|EPI ISL 467446|B.1.5|South Africa|2020-03-29	0.0001378305	Africa
Africa|hCoV-19/DRC/2813/2020|EPI ISL 437346|C.14|Democratic Republic of the Congo|2020-04-16	Africa|hCoV-19/South Africa/KRISP-0057/2020|EPI ISL 467446|B.1.5|South Africa|2020-03-29	0.0003703230	Africa
Africa|hCoV-19/DRC/2819/2020|EPI ISL 437347|B.1|Democratic Republic of the Congo|2020-04-16	Africa|hCoV-19/South Africa/KRISP-0057/2020|EPI ISL 467446|B.1.5|South Africa|2020-03-29	0.0001718495	Africa
Africa|hCoV-19/DRC/2827/2020|EPI ISL 437348|B.1|Democratic Republic of the Congo|2020-04-16	Africa|hCoV-19/South Africa/KRISP-0057/2020|EPI ISL 467446|B.1.5|South Africa|2020-03-29	0.0000672671	Africa
Africa|hCoV-19/DRC/2855/2020|EPI ISL 437350|B.1|Democratic Republic of the Congo|2020-04-16	Africa|hCoV-19/South Africa/KRISP-0057/2020|EPI ISL 467446|B.1.5|South Africa|2020-03-29	0.0001009115	Africa
Africa|hCoV-19/DRC/2864/2020|EPI ISL 437351|B.1|Democratic Republic of the Congo|2020-04-16	Africa|hCoV-19/South Africa/KRISP-0057/2020|EPI ISL 467446|B.1.5|South Africa|2020-03-29	0.0001011248	Africa
Africa|hCoV-19/DRC/2904/2020|EPI ISL 437352|B.1|Democratic Republic of the Congo|2020-04-17	Africa|hCoV-19/South Africa/KRISP-0057/2020|EPI ISL 467446|B.1.5|South Africa|2020-03-29	0.0001009115	Africa
Africa|hCoV-19/DRC/2938/2020|EPI ISL 437353|B.1.275|Democratic Republic of the Congo|2020-04-17	Africa|hCoV-19/South Africa/KRISP-0057/2020|EPI ISL 467446|B.1.5|South Africa|2020-03-29	0.0002783530	Africa
Africa|hCoV-19/DRC/2939/2020|EPI ISL 437354|B.1|Democratic Republic of the Congo|2020-04-17	Africa|hCoV-19/South Africa/KRISP-0057/2020|EPI ISL 467446|B.1.5|South Africa|2020-03-29	0.0002022510	Africa
Africa|hCoV-19/DRC/2942/2020|EPI ISL 437355|B.1|Democratic Republic of the Congo|2020-04-17	Africa|hCoV-19/South Africa/KRISP-0057/2020|EPI ISL 467446|B.1.5|South Africa|2020-03-29	0.0002075474	Africa
Africa|hCoV-19/DRC/299/2020|EPI ISL 420840|B.4|Democratic Republic of the Congo|2020-03-20	Africa|hCoV-19/South Africa/KRISP-0057/2020|EPI ISL 467446|B.1.5|South Africa|2020-03-29	0.0005477838	Africa
Africa|hCoV-19/DRC/300/2020|EPI ISL 420841|A|Democratic Republic of the Congo|2020-03-22	Africa|hCoV-19/South Africa/KRISP-0057/2020|EPI ISL 467446|B.1.5|South Africa|2020-03-29	0.0003391793	Africa
Africa|hCoV-19/DRC/3041/2020|EPI ISL 437356|B.1|Democratic Republic of the Congo|2020-04-18	Africa|hCoV-19/South Africa/KRISP-0057/2020|EPI ISL 467446|B.1.5|South Africa|2020-03-29	0.0001688897	Africa
Africa|hCoV-19/DRC/307/2020|EPI ISL 420842|B.1.9|Democratic Republic of the Congo|2020-03	Africa|hCoV-19/South Africa/KRISP-0057/2020|EPI ISL 467446|B.1.5|South Africa|2020-03-29	0.0001732984	Africa
Africa|hCoV-19/DRC/3070/2020|EPI ISL 437357|B.1.214|Democratic Republic of the Congo|2020-04-18	Africa|hCoV-19/South Africa/KRISP-0057/2020|EPI ISL 467446|B.1.5|South Africa|2020-03-29	0.0002029466	Africa
Africa|hCoV-19/DRC/3089/2020|EPI ISL 437358|B.1.84|Democratic Republic of the Congo|2020-04-19	Africa|hCoV-19/South Africa/KRISP-0057/2020|EPI ISL 467446|B.1.5|South Africa|2020-03-29	0.0001347196	Africa
Africa|hCoV-19/DRC/3440/2020|EPI ISL 447597|B.1.84|Democratic Republic of the Congo|2020-04-22	Africa|hCoV-19/South Africa/KRISP-0057/2020|EPI ISL 467446|B.1.5|South Africa|2020-03-29	0.0001362381	Africa
Africa|hCoV-19/DRC/3451/2020|EPI ISL 447598|B.1.178|Democratic Republic of the Congo|2020-04-22	Africa|hCoV-19/South Africa/KRISP-0057/2020|EPI ISL 467446|B.1.5|South Africa|2020-03-29	0.0001704380	Africa
Africa|hCoV-19/DRC/3453/2020|EPI ISL 447599|B.1.84|Democratic Republic of the Congo|2020-04-22	Africa|hCoV-19/South Africa/KRISP-0057/2020|EPI ISL 467446|B.1.5|South Africa|2020-03-29	0.0001363217	Africa
Africa|hCoV-19/DRC/3481/2020|EPI ISL 447600|B.1|Democratic Republic of the Congo|2020-04-22	Africa|hCoV-19/South Africa/KRISP-0057/2020|EPI ISL 467446|B.1.5|South Africa|2020-03-29	0.0000349662	Africa
Africa|hCoV-19/DRC/3482/2020|EPI ISL 447601|B.1|Democratic Republic of the Congo|2020-04-22	Africa|hCoV-19/South Africa/KRISP-0057/2020|EPI ISL 467446|B.1.5|South Africa|2020-03-29	0.0000687284	Africa
Africa|hCoV-19/DRC/3483/2020|EPI ISL 447602|B.1|Democratic Republic of the Congo|2020-04-22	Africa|hCoV-19/South Africa/KRISP-0057/2020|EPI ISL 467446|B.1.5|South Africa|2020-03-29	0.0000349113	Africa
Africa|hCoV-19/DRC/3490/2020|EPI ISL 447603|B.1|Democratic Republic of the Congo|2020-04-22	Africa|hCoV-19/South Africa/KRISP-0057/2020|EPI ISL 467446|B.1.5|South Africa|2020-03-29	0.0000682534	Africa
Africa|hCoV-19/DRC/3504/2020|EPI ISL 447604|B.1.149|Democratic Republic of the Congo|2020-04-23	Africa|hCoV-19/South Africa/KRISP-0057/2020|EPI ISL 467446|B.1.5|South Africa|2020-03-29	0.0001397950	Africa
Africa|hCoV-19/DRC/352/2020|EPI ISL 420850|B.1.5|Democratic Republic of the Congo|2020-03	Africa|hCoV-19/South Africa/KRISP-0057/2020|EPI ISL 467446|B.1.5|South Africa|2020-03-29	0.0001022771	Africa
Africa|hCoV-19/DRC/353/2020|EPI ISL 420843|B.1.5|Democratic Republic of the Congo|2020-03	Africa|hCoV-19/South Africa/KRISP-0057/2020|EPI ISL 467446|B.1.5|South Africa|2020-03-29	0.0000340926	Africa
Africa|hCoV-19/DRC/355/2020|EPI ISL 420844|B.1|Democratic Republic of the Congo|2020-03	Africa|hCoV-19/South Africa/KRISP-0057/2020|EPI ISL 467446|B.1.5|South Africa|2020-03-29	0.0000675055	Africa
Africa|hCoV-19/DRC/3552/2020|EPI ISL 447605|B.1.84|Democratic Republic of the Congo|2020-04-23	Africa|hCoV-19/South Africa/KRISP-0057/2020|EPI ISL 467446|B.1.5|South Africa|2020-03-29	0.0001379561	Africa
Africa|hCoV-19/DRC/3595/2020|EPI ISL 447606|B.1.5|Democratic Republic of the Congo|2020-04-23	Africa|hCoV-19/South Africa/KRISP-0057/2020|EPI ISL 467446|B.1.5|South Africa|2020-03-29	0.0001019806	Africa
Africa|hCoV-19/DRC/3632/2020|EPI ISL 447607|B.1.5|Democratic Republic of the Congo|2020-04-23	Africa|hCoV-19/South Africa/KRISP-0057/2020|EPI ISL 467446|B.1.5|South Africa|2020-03-29	0.0001023029	Africa
Africa|hCoV-19/DRC/3633/2020|EPI ISL 447230|B.1.5|Democratic Republic of the Congo|2020-04-23	Africa|hCoV-19/South Africa/KRISP-0057/2020|EPI ISL 467446|B.1.5|South Africa|2020-03-29	0.0001032783	Africa
Africa|hCoV-19/DRC/3653/2020|EPI ISL 447231|B.1.128|Democratic Republic of the Congo|2020-04-23	Africa|hCoV-19/South Africa/KRISP-0057/2020|EPI ISL 467446|B.1.5|South Africa|2020-03-29	0.0002366790	Africa
Africa|hCoV-19/DRC/3659/2020|EPI ISL 447232|B.1.128|Democratic Republic of the Congo|2020-04-23	Africa|hCoV-19/South Africa/KRISP-0057/2020|EPI ISL 467446|B.1.5|South Africa|2020-03-29	0.0002368952	Africa
Africa|hCoV-19/DRC/3661/2020|EPI ISL 447233|B.1.128|Democratic Republic of the Congo|2020-04-23	Africa|hCoV-19/South Africa/KRISP-0057/2020|EPI ISL 467446|B.1.5|South Africa|2020-03-29	0.0002389162	Africa
Africa|hCoV-19/DRC/3662/2020|EPI ISL 447234|B.1.128|Democratic Republic of the Congo|2020-04-23	Africa|hCoV-19/South Africa/KRISP-0057/2020|EPI ISL 467446|B.1.5|South Africa|2020-03-29	0.0002387369	Africa
Africa|hCoV-19/DRC/3664/2020|EPI ISL 447235|B.1.128|Democratic Republic of the Congo|2020-04-23	Africa|hCoV-19/South Africa/KRISP-0057/2020|EPI ISL 467446|B.1.5|South Africa|2020-03-29	0.0002387777	Africa
Africa|hCoV-19/DRC/3683/2020|EPI ISL 447236|B.1.5|Democratic Republic of the Congo|2020-04-24	Africa|hCoV-19/South Africa/KRISP-0057/2020|EPI ISL 467446|B.1.5|South Africa|2020-03-29	0.0001364141	Africa
Africa|hCoV-19/DRC/3688/2020|EPI ISL 447237|B.1.128|Democratic Republic of the Congo|2020-04-24	Africa|hCoV-19/South Africa/KRISP-0057/2020|EPI ISL 467446|B.1.5|South Africa|2020-03-29	0.0002379904	Africa
Africa|hCoV-19/DRC/376/2020|EPI ISL 420851|B.1.6|Democratic Republic of the Congo|2020-03-25	Africa|hCoV-19/South Africa/KRISP-0057/2020|EPI ISL 467446|B.1.5|South Africa|2020-03-29	0.0001359109	Africa
Africa|hCoV-19/DRC/3764/2020|EPI ISL 447238|B.1.84|Democratic Republic of the Congo|2020-04-24	Africa|hCoV-19/South Africa/KRISP-0057/2020|EPI ISL 467446|B.1.5|South Africa|2020-03-29	0.0001702820	Africa
Africa|hCoV-19/DRC/3768/2020|EPI ISL 447239|B.1.84|Democratic Republic of the Congo|2020-04-24	Africa|hCoV-19/South Africa/KRISP-0057/2020|EPI ISL 467446|B.1.5|South Africa|2020-03-29	0.0001363277	Africa
Africa|hCoV-19/DRC/3778/2020|EPI ISL 447240|B.1.128|Democratic Republic of the Congo|2020-04-24	Africa|hCoV-19/South Africa/KRISP-0057/2020|EPI ISL 467446|B.1.5|South Africa|2020-03-29	0.0002375301	Africa
Africa|hCoV-19/DRC/3787/2020|EPI ISL 447241|B.1|Democratic Republic of the Congo|2020-04-24	Africa|hCoV-19/South Africa/KRISP-0057/2020|EPI ISL 467446|B.1.5|South Africa|2020-03-29	0.0001041107	Africa
Africa|hCoV-19/DRC/3791/2020|EPI ISL 447242|B.1|Democratic Republic of the Congo|2020-04-24	Africa|hCoV-19/South Africa/KRISP-0057/2020|EPI ISL 467446|B.1.5|South Africa|2020-03-29	0.0001406720	Africa
Africa|hCoV-19/DRC/3803/2020|EPI ISL 447243|B.1|Democratic Republic of the Congo|2020-04-24	Africa|hCoV-19/South Africa/KRISP-0057/2020|EPI ISL 467446|B.1.5|South Africa|2020-03-29	0.0000348955	Africa
Africa|hCoV-19/DRC/3806/2020|EPI ISL 447244|B.1|Democratic Republic of the Congo|2020-04-24	Africa|hCoV-19/South Africa/KRISP-0057/2020|EPI ISL 467446|B.1.5|South Africa|2020-03-29	0.0000348930	Africa
Africa|hCoV-19/DRC/3827/2020|EPI ISL 447245|B.1|Democratic Republic of the Congo|2020-04-24	Africa|hCoV-19/South Africa/KRISP-0057/2020|EPI ISL 467446|B.1.5|South Africa|2020-03-29	0.0002046156	Africa
Africa|hCoV-19/DRC/3829/2020|EPI ISL 447246|B.1|Democratic Republic of the Congo|2020-04-24	Africa|hCoV-19/South Africa/KRISP-0057/2020|EPI ISL 467446|B.1.5|South Africa|2020-03-29	0.0001707424	Africa
Africa|hCoV-19/DRC/3834/2020|EPI ISL 447247|A|Democratic Republic of the Congo|2020-04-25	Africa|hCoV-19/South Africa/KRISP-0057/2020|EPI ISL 467446|B.1.5|South Africa|2020-03-29	0.0004118955	Africa
Africa|hCoV-19/DRC/3837/2020|EPI ISL 447248|B.1.128|Democratic Republic of the Congo|2020-04-25	Africa|hCoV-19/South Africa/KRISP-0057/2020|EPI ISL 467446|B.1.5|South Africa|2020-03-29	0.0002386230	Africa
Africa|hCoV-19/DRC/3841/2020|EPI ISL 447249|B.1.128|Democratic Republic of the Congo|2020-04-25	Africa|hCoV-19/South Africa/KRISP-0057/2020|EPI ISL 467446|B.1.5|South Africa|2020-03-29	0.0002720898	Africa
Africa|hCoV-19/DRC/3842/2020|EPI ISL 471396|B.1.128|Democratic Republic of the Congo|2020-04-25	Africa|hCoV-19/South Africa/KRISP-0057/2020|EPI ISL 467446|B.1.5|South Africa|2020-03-29	0.0002691427	Africa
Africa|hCoV-19/DRC/3846/2020|EPI ISL 471397|B.1.84|Democratic Republic of the Congo|2020-04-25	Africa|hCoV-19/South Africa/KRISP-0057/2020|EPI ISL 467446|B.1.5|South Africa|2020-03-29	0.0002018313	Africa
Africa|hCoV-19/DRC/3937/2020|EPI ISL 471398|B.1|Democratic Republic of the Congo|2020-04-25	Africa|hCoV-19/South Africa/KRISP-0057/2020|EPI ISL 467446|B.1.5|South Africa|2020-03-29	0.0001681894	Africa
Africa|hCoV-19/DRC/3941/2020|EPI ISL 471399|B.1.128|Democratic Republic of the Congo|2020-04-25	Africa|hCoV-19/South Africa/KRISP-0057/2020|EPI ISL 467446|B.1.5|South Africa|2020-03-29	0.0002381822	Africa
Africa|hCoV-19/DRC/3947/2020|EPI ISL 471400|B.1.214|Democratic Republic of the Congo|2020-04-25	Africa|hCoV-19/South Africa/KRISP-0057/2020|EPI ISL 467446|B.1.5|South Africa|2020-03-29	0.0002691256	Africa
Africa|hCoV-19/DRC/3949/2020|EPI ISL 471401|B.1.84|Democratic Republic of the Congo|2020-04-26	Africa|hCoV-19/South Africa/KRISP-0057/2020|EPI ISL 467446|B.1.5|South Africa|2020-03-29	0.0001017124	Africa
Africa|hCoV-19/DRC/396/2020|EPI ISL 420852|B.1.6|Democratic Republic of the Congo|2020-03-26	Africa|hCoV-19/South Africa/KRISP-0057/2020|EPI ISL 467446|B.1.5|South Africa|2020-03-29	0.0001018308	Africa
Africa|hCoV-19/DRC/397/2020|EPI ISL 420845|B.1.6|Democratic Republic of the Congo|2020-03-26	Africa|hCoV-19/South Africa/KRISP-0057/2020|EPI ISL 467446|B.1.5|South Africa|2020-03-29	0.0001010591	Africa
Africa|hCoV-19/DRC/400/2020|EPI ISL 420846|B.1.5|Democratic Republic of the Congo|2020-03	Africa|hCoV-19/South Africa/KRISP-0057/2020|EPI ISL 467446|B.1.5|South Africa|2020-03-29	0.0000675625	Africa
Africa|hCoV-19/DRC/4012/2020|EPI ISL 471402|B.1|Democratic Republic of the Congo|2020-04-26	Africa|hCoV-19/South Africa/KRISP-0057/2020|EPI ISL 467446|B.1.5|South Africa|2020-03-29	0.0002354849	Africa
Africa|hCoV-19/DRC/402/2020|EPI ISL 420853|B.1|Democratic Republic of the Congo|2020-03-26	Africa|hCoV-19/South Africa/KRISP-0057/2020|EPI ISL 467446|B.1.5|South Africa|2020-03-29	0.0001058578	Africa
Africa|hCoV-19/DRC/4020/2020|EPI ISL 471403|B.1.5|Democratic Republic of the Congo|2020-04-26	Africa|hCoV-19/South Africa/KRISP-0057/2020|EPI ISL 467446|B.1.5|South Africa|2020-03-29	0.0001681964	Africa
Africa|hCoV-19/DRC/4026/2020|EPI ISL 471404|B.1.84|Democratic Republic of the Congo|2020-04-27	Africa|hCoV-19/South Africa/KRISP-0057/2020|EPI ISL 467446|B.1.5|South Africa|2020-03-29	0.0001351579	Africa
Africa|hCoV-19/DRC/4060/2020|EPI ISL 471405|B.1|Democratic Republic of the Congo|2020-04-27	Africa|hCoV-19/South Africa/KRISP-0057/2020|EPI ISL 467446|B.1.5|South Africa|2020-03-29	0.0001685198	Africa
Africa|hCoV-19/DRC/4075/2020|EPI ISL 471406|B.1.214|Democratic Republic of the Congo|2020-04-27	Africa|hCoV-19/South Africa/KRISP-0057/2020|EPI ISL 467446|B.1.5|South Africa|2020-03-29	0.0002375405	Africa
Africa|hCoV-19/DRC/4084/2020|EPI ISL 471407|B.1.214|Democratic Republic of the Congo|2020-04-27	Africa|hCoV-19/South Africa/KRISP-0057/2020|EPI ISL 467446|B.1.5|South Africa|2020-03-29	0.0002693975	Africa
Africa|hCoV-19/DRC/4132/2020|EPI ISL 471408|B.1|Democratic Republic of the Congo|2020-04-27	Africa|hCoV-19/South Africa/KRISP-0057/2020|EPI ISL 467446|B.1.5|South Africa|2020-03-29	0.0002018265	Africa
Africa|hCoV-19/DRC/4141/2020|EPI ISL 471409|B.1.128|Democratic Republic of the Congo|2020-04-27	Africa|hCoV-19/South Africa/KRISP-0057/2020|EPI ISL 467446|B.1.5|South Africa|2020-03-29	0.0002354849	Africa
Africa|hCoV-19/DRC/4145/2020|EPI ISL 471410|B.1|Democratic Republic of the Congo|2020-04-27	Africa|hCoV-19/South Africa/KRISP-0057/2020|EPI ISL 467446|B.1.5|South Africa|2020-03-29	0.0001345488	Africa
Africa|hCoV-19/DRC/4194/2020|EPI ISL 471414|B.1.5|Democratic Republic of the Congo|2020-04-28	Africa|hCoV-19/South Africa/KRISP-0057/2020|EPI ISL 467446|B.1.5|South Africa|2020-03-29	0.0001681854	Africa
Africa|hCoV-19/DRC/4250/2020|EPI ISL 471415|B.1.1.1|Democratic Republic of the Congo|2020-04-28	Africa|hCoV-19/South Africa/KRISP-0057/2020|EPI ISL 467446|B.1.5|South Africa|2020-03-29	0.0003364512	Africa
Africa|hCoV-19/DRC/4279/2020|EPI ISL 514114|B.1|Democratic Republic of the Congo|2020-04-28	Africa|hCoV-19/South Africa/KRISP-0057/2020|EPI ISL 467446|B.1.5|South Africa|2020-03-29	0.0001705211	Africa
Africa|hCoV-19/DRC/4282/2020|EPI ISL 514103|B.1.128|Democratic Republic of the Congo|2020-04-08	Africa|hCoV-19/South Africa/KRISP-0057/2020|EPI ISL 467446|B.1.5|South Africa|2020-03-29	0.0002046554	Africa
Africa|hCoV-19/DRC/4284/2020|EPI ISL 514115|B.1.128|Democratic Republic of the Congo|2020-04-28	Africa|hCoV-19/South Africa/KRISP-0057/2020|EPI ISL 467446|B.1.5|South Africa|2020-03-29	0.0002046345	Africa
Africa|hCoV-19/DRC/431/2020|EPI ISL 420847|B.1.147|Democratic Republic of the Congo|2020-03-26	Africa|hCoV-19/South Africa/KRISP-0057/2020|EPI ISL 467446|B.1.5|South Africa|2020-03-29	0.0001010581	Africa
Africa|hCoV-19/DRC/4418/2020|EPI ISL 496506|B.1.128|Democratic Republic of the Congo|2020-04-29	Africa|hCoV-19/South Africa/KRISP-0057/2020|EPI ISL 467446|B.1.5|South Africa|2020-03-29	0.0002387614	Africa
Africa|hCoV-19/DRC/4422/2020|EPI ISL 496507|B.1.128|Democratic Republic of the Congo|2020-04-29	Africa|hCoV-19/South Africa/KRISP-0057/2020|EPI ISL 467446|B.1.5|South Africa|2020-03-29	0.0002069705	Africa
Africa|hCoV-19/DRC/4427/2020|EPI ISL 496508|B.1.128|Democratic Republic of the Congo|2020-04-29	Africa|hCoV-19/South Africa/KRISP-0057/2020|EPI ISL 467446|B.1.5|South Africa|2020-03-29	0.0002088285	Africa
Africa|hCoV-19/DRC/4429/2020|EPI ISL 513589|B.1.128|Democratic Republic of the Congo|2020-04-29	Africa|hCoV-19/South Africa/KRISP-0057/2020|EPI ISL 467446|B.1.5|South Africa|2020-03-29	0.0002088430	Africa
Africa|hCoV-19/DRC/4430/2020|EPI ISL 496509|B.1.128|Democratic Republic of the Congo|2020-04-29	Africa|hCoV-19/South Africa/KRISP-0057/2020|EPI ISL 467446|B.1.5|South Africa|2020-03-29	0.0002048299	Africa
Africa|hCoV-19/DRC/4437/2020|EPI ISL 513590|B.1.128|Democratic Republic of the Congo|2020-05-02	Africa|hCoV-19/South Africa/KRISP-0057/2020|EPI ISL 467446|B.1.5|South Africa|2020-03-29	0.0002436977	Africa
Africa|hCoV-19/DRC/4442/2020|EPI ISL 496510|B.1.128|Democratic Republic of the Congo|2020-04-29	Africa|hCoV-19/South Africa/KRISP-0057/2020|EPI ISL 467446|B.1.5|South Africa|2020-03-29	0.0002071632	Africa
Africa|hCoV-19/DRC/4444/2020|EPI ISL 514104|B.1.128|Democratic Republic of the Congo|2020-04-29	Africa|hCoV-19/South Africa/KRISP-0057/2020|EPI ISL 467446|B.1.5|South Africa|2020-03-29	0.0002039944	Africa
Africa|hCoV-19/DRC/445/2020|EPI ISL 420848|B.1|Democratic Republic of the Congo|2020-03	Africa|hCoV-19/South Africa/KRISP-0057/2020|EPI ISL 467446|B.1.5|South Africa|2020-03-29	0.0000699909	Africa
Africa|hCoV-19/DRC/4501/2020|EPI ISL 513591|B.1.5|Democratic Republic of the Congo|2020-05-30	Africa|hCoV-19/South Africa/KRISP-0057/2020|EPI ISL 467446|B.1.5|South Africa|2020-03-29	0.0001044377	Africa
Africa|hCoV-19/DRC/4516/2020|EPI ISL 487192|B.1.1.275|Democratic Republic of the Congo|2020-04-28	Africa|hCoV-19/South Africa/KRISP-0057/2020|EPI ISL 467446|B.1.5|South Africa|2020-03-29	0.0001700982	Africa
Africa|hCoV-19/DRC/4524/2020|EPI ISL 513597|A|Democratic Republic of the Congo|2020-04-30	Africa|hCoV-19/South Africa/KRISP-0057/2020|EPI ISL 467446|B.1.5|South Africa|2020-03-29	0.0004075416	Africa
Africa|hCoV-19/DRC/4541/2020|EPI ISL 513598|B.1|Democratic Republic of the Congo|2020-04-30	Africa|hCoV-19/South Africa/KRISP-0057/2020|EPI ISL 467446|B.1.5|South Africa|2020-03-29	0.0002018617	Africa
Africa|hCoV-19/DRC/4551/2020|EPI ISL 513599|B.1.178|Democratic Republic of the Congo|2020-04-30	Africa|hCoV-19/South Africa/KRISP-0057/2020|EPI ISL 467446|B.1.5|South Africa|2020-03-29	0.0002402583	Africa
Africa|hCoV-19/DRC/4561/2020|EPI ISL 513600|B.1|Democratic Republic of the Congo|2020-04-30	Africa|hCoV-19/South Africa/KRISP-0057/2020|EPI ISL 467446|B.1.5|South Africa|2020-03-29	0.0001681854	Africa
Africa|hCoV-19/DRC/4562/2020|EPI ISL 513601|B.1.214|Democratic Republic of the Congo|2020-04-30	Africa|hCoV-19/South Africa/KRISP-0057/2020|EPI ISL 467446|B.1.5|South Africa|2020-03-29	0.0001681893	Africa
Africa|hCoV-19/DRC/4568/2020|EPI ISL 513602|B.1|Democratic Republic of the Congo|2020-04-30	Africa|hCoV-19/South Africa/KRISP-0057/2020|EPI ISL 467446|B.1.5|South Africa|2020-03-29	0.0001699630	Africa
Africa|hCoV-19/DRC/4578/2020|EPI ISL 513603|B.1|Democratic Republic of the Congo|2020-04-30	Africa|hCoV-19/South Africa/KRISP-0057/2020|EPI ISL 467446|B.1.5|South Africa|2020-03-29	0.0002052644	Africa
Africa|hCoV-19/DRC/4613/2020|EPI ISL 513604|B.1.214|Democratic Republic of the Congo|2020-04-30	Africa|hCoV-19/South Africa/KRISP-0057/2020|EPI ISL 467446|B.1.5|South Africa|2020-03-29	0.0002036394	Africa
Africa|hCoV-19/DRC/4614/2020|EPI ISL 513605|B.1|Democratic Republic of the Congo|2020-04-30	Africa|hCoV-19/South Africa/KRISP-0057/2020|EPI ISL 467446|B.1.5|South Africa|2020-03-29	0.0003027846	Africa
Africa|hCoV-19/DRC/4631/2020|EPI ISL 513606|B.1.5|Democratic Republic of the Congo|2020-04-30	Africa|hCoV-19/South Africa/KRISP-0057/2020|EPI ISL 467446|B.1.5|South Africa|2020-03-29	0.0003028049	Africa
Africa|hCoV-19/DRC/4633/2020|EPI ISL 513607|B.1.128|Democratic Republic of the Congo|2020-04-30	Africa|hCoV-19/South Africa/KRISP-0057/2020|EPI ISL 467446|B.1.5|South Africa|2020-03-29	0.0002691427	Africa
Africa|hCoV-19/DRC/4642/2020|EPI ISL 513608|B.1.128|Democratic Republic of the Congo|2020-04-30	Africa|hCoV-19/South Africa/KRISP-0057/2020|EPI ISL 467446|B.1.5|South Africa|2020-03-29	0.0002691310	Africa
Africa|hCoV-19/DRC/4647/2020|EPI ISL 513609|B.1.128|Democratic Republic of the Congo|2020-04-30	Africa|hCoV-19/South Africa/KRISP-0057/2020|EPI ISL 467446|B.1.5|South Africa|2020-03-29	0.0002354849	Africa
Africa|hCoV-19/DRC/4653/2020|EPI ISL 513610|B.1.128|Democratic Republic of the Congo|2020-04-30	Africa|hCoV-19/South Africa/KRISP-0057/2020|EPI ISL 467446|B.1.5|South Africa|2020-03-29	0.0002691582	Africa
Africa|hCoV-19/DRC/4681/2020|EPI ISL 514116|B.1.128|Democratic Republic of the Congo|2020-04-30	Africa|hCoV-19/South Africa/KRISP-0057/2020|EPI ISL 467446|B.1.5|South Africa|2020-03-29	0.0002071634	Africa
Africa|hCoV-19/DRC/4683/2020|EPI ISL 514105|B.1.5|Democratic Republic of the Congo|2020-04-30	Africa|hCoV-19/South Africa/KRISP-0057/2020|EPI ISL 467446|B.1.5|South Africa|2020-03-29	0.0002410383	Africa
Africa|hCoV-19/DRC/4685/2020|EPI ISL 514106|B.1.128|Democratic Republic of the Congo|2020-04-30	Africa|hCoV-19/South Africa/KRISP-0057/2020|EPI ISL 467446|B.1.5|South Africa|2020-03-29	0.0002726219	Africa
Africa|hCoV-19/DRC/4690/2020|EPI ISL 514117|B.1.128|Democratic Republic of the Congo|2020-04-30	Africa|hCoV-19/South Africa/KRISP-0057/2020|EPI ISL 467446|B.1.5|South Africa|2020-03-29	0.0002388917	Africa
Africa|hCoV-19/DRC/4693/2020|EPI ISL 514118|B.1.128|Democratic Republic of the Congo|2020-04-30	Africa|hCoV-19/South Africa/KRISP-0057/2020|EPI ISL 467446|B.1.5|South Africa|2020-03-29	0.0002384037	Africa
Africa|hCoV-19/DRC/4694/2020|EPI ISL 514107|B.1.128|Democratic Republic of the Congo|2020-04-30	Africa|hCoV-19/South Africa/KRISP-0057/2020|EPI ISL 467446|B.1.5|South Africa|2020-03-29	0.0002412210	Africa
Africa|hCoV-19/DRC/4720/2020|EPI ISL 514108|B.1.84|Democratic Republic of the Congo|2020-05-01	Africa|hCoV-19/South Africa/KRISP-0057/2020|EPI ISL 467446|B.1.5|South Africa|2020-03-29	0.0001696172	Africa
Africa|hCoV-19/DRC/4785/2020|EPI ISL 514119|B.1.84|Democratic Republic of the Congo|2020-05-01	Africa|hCoV-19/South Africa/KRISP-0057/2020|EPI ISL 467446|B.1.5|South Africa|2020-03-29	0.0003065628	Africa
Africa|hCoV-19/DRC/5019/2020|EPI ISL 496511|B.1|Democratic Republic of the Congo|2020-05-02	Africa|hCoV-19/South Africa/KRISP-0057/2020|EPI ISL 467446|B.1.5|South Africa|2020-03-29	0.0002132763	Africa
Africa|hCoV-19/DRC/5094/2020|EPI ISL 496491|B.1.84|Democratic Republic of the Congo|2020-05-02	Africa|hCoV-19/South Africa/KRISP-0057/2020|EPI ISL 467446|B.1.5|South Africa|2020-03-29	0.0001723535	Africa
Africa|hCoV-19/DRC/5186/2020|EPI ISL 496512|B.1|Democratic Republic of the Congo|2020-05-03	Africa|hCoV-19/South Africa/KRISP-0057/2020|EPI ISL 467446|B.1.5|South Africa|2020-03-29	0.0002069888	Africa
Africa|hCoV-19/DRC/5187/2020|EPI ISL 513619|B.1|Democratic Republic of the Congo|2020-05-03	Africa|hCoV-19/South Africa/KRISP-0057/2020|EPI ISL 467446|B.1.5|South Africa|2020-03-29	0.0002043944	Africa
Africa|hCoV-19/DRC/5205/2020|EPI ISL 487365|B.1.1.275|Democratic Republic of the Congo|2020-05-01	Africa|hCoV-19/South Africa/KRISP-0057/2020|EPI ISL 467446|B.1.5|South Africa|2020-03-29	0.0002074692	Africa
Africa|hCoV-19/DRC/521/2020|EPI ISL 420854|B.1.5|Democratic Republic of the Congo|2020-03-25	Africa|hCoV-19/South Africa/KRISP-0057/2020|EPI ISL 467446|B.1.5|South Africa|2020-03-29	0.0000338320	Africa
Africa|hCoV-19/DRC/5210/2020|EPI ISL 487369|B.1.1.275|Democratic Republic of the Congo|2020-05-01	Africa|hCoV-19/South Africa/KRISP-0057/2020|EPI ISL 467446|B.1.5|South Africa|2020-03-29	0.0002067523	Africa
Africa|hCoV-19/DRC/523/2020|EPI ISL 420849|B.1.1.1|Democratic Republic of the Congo|2020-03-28	Africa|hCoV-19/South Africa/KRISP-0057/2020|EPI ISL 467446|B.1.5|South Africa|2020-03-29	0.0002361768	Africa
Africa|hCoV-19/DRC/5240/2020|EPI ISL 496492|B.1|Democratic Republic of the Congo|2020-05-03	Africa|hCoV-19/South Africa/KRISP-0057/2020|EPI ISL 467446|B.1.5|South Africa|2020-03-29	0.0001023912	Africa
Africa|hCoV-19/DRC/5377/2020|EPI ISL 496513|B.1|Democratic Republic of the Congo|2020-05-04	Africa|hCoV-19/South Africa/KRISP-0057/2020|EPI ISL 467446|B.1.5|South Africa|2020-03-29	0.0001706532	Africa
Africa|hCoV-19/DRC/5538/2020|EPI ISL 514120|B.1|Democratic Republic of the Congo|2020-05-05	Africa|hCoV-19/South Africa/KRISP-0057/2020|EPI ISL 467446|B.1.5|South Africa|2020-03-29	0.0001400858	Africa
Africa|hCoV-19/DRC/5651/2020|EPI ISL 496493|B.1.1.1|Democratic Republic of the Congo|2020-05-06	Africa|hCoV-19/South Africa/KRISP-0057/2020|EPI ISL 467446|B.1.5|South Africa|2020-03-29	0.0002785573	Africa
Africa|hCoV-19/DRC/5705/2020|EPI ISL 496494|B.1.84|Democratic Republic of the Congo|2020-05-06	Africa|hCoV-19/South Africa/KRISP-0057/2020|EPI ISL 467446|B.1.5|South Africa|2020-03-29	0.0001417620	Africa
Africa|hCoV-19/DRC/5735/2020|EPI ISL 496495|B.1.214|Democratic Republic of the Congo|2020-05-06	Africa|hCoV-19/South Africa/KRISP-0057/2020|EPI ISL 467446|B.1.5|South Africa|2020-03-29	0.0001401712	Africa
Africa|hCoV-19/DRC/5815/2020|EPI ISL 495629|B.1.214|Democratic Republic of the Congo|2020-05-06	Africa|hCoV-19/South Africa/KRISP-0057/2020|EPI ISL 467446|B.1.5|South Africa|2020-03-29	0.0002103932	Africa
Africa|hCoV-19/DRC/5907/2020|EPI ISL 496496|B.1.84|Democratic Republic of the Congo|2020-05-07	Africa|hCoV-19/South Africa/KRISP-0057/2020|EPI ISL 467446|B.1.5|South Africa|2020-03-29	0.0002480793	Africa
Africa|hCoV-19/DRC/5913/2020|EPI ISL 496497|B.1|Democratic Republic of the Congo|2020-05-07	Africa|hCoV-19/South Africa/KRISP-0057/2020|EPI ISL 467446|B.1.5|South Africa|2020-03-29	0.0002413482	Africa
Africa|hCoV-19/DRC/5927/2020|EPI ISL 496498|B.1.9|Democratic Republic of the Congo|2020-05-07	Africa|hCoV-19/South Africa/KRISP-0057/2020|EPI ISL 467446|B.1.5|South Africa|2020-03-29	0.0004139919	Africa
Africa|hCoV-19/DRC/5957/2020|EPI ISL 496499|B.1.5|Democratic Republic of the Congo|2020-05-07	Africa|hCoV-19/South Africa/KRISP-0057/2020|EPI ISL 467446|B.1.5|South Africa|2020-03-29	0.0000681083	Africa
Africa|hCoV-19/DRC/5964/2020|EPI ISL 496500|B.1.178|Democratic Republic of the Congo|2020-05-07	Africa|hCoV-19/South Africa/KRISP-0057/2020|EPI ISL 467446|B.1.5|South Africa|2020-03-29	0.0000715875	Africa
Africa|hCoV-19/DRC/5996/2020|EPI ISL 496514|B.1.84|Democratic Republic of the Congo|2020-05-08	Africa|hCoV-19/South Africa/KRISP-0057/2020|EPI ISL 467446|B.1.5|South Africa|2020-03-29	0.0001724486	Africa
Africa|hCoV-19/DRC/6026/2020|EPI ISL 513622|B.1.1.1|Democratic Republic of the Congo|2020-05-08	Africa|hCoV-19/South Africa/KRISP-0057/2020|EPI ISL 467446|B.1.5|South Africa|2020-03-29	0.0003457594	Africa
Africa|hCoV-19/DRC/6143/2020|EPI ISL 496515|B.1|Democratic Republic of the Congo|2020-05-08	Africa|hCoV-19/South Africa/KRISP-0057/2020|EPI ISL 467446|B.1.5|South Africa|2020-03-29	0.0001393033	Africa
Africa|hCoV-19/DRC/6151/2020|EPI ISL 513620|B.1.214|Democratic Republic of the Congo|2020-05-08	Africa|hCoV-19/South Africa/KRISP-0057/2020|EPI ISL 467446|B.1.5|South Africa|2020-03-29	0.0002054869	Africa
Africa|hCoV-19/DRC/6163/2020|EPI ISL 513623|B.1.214|Democratic Republic of the Congo|2020-05-08	Africa|hCoV-19/South Africa/KRISP-0057/2020|EPI ISL 467446|B.1.5|South Africa|2020-03-29	0.0002079221	Africa
Africa|hCoV-19/DRC/6203/2020|EPI ISL 514109|B.1|Democratic Republic of the Congo|2020-05-09	Africa|hCoV-19/South Africa/KRISP-0057/2020|EPI ISL 467446|B.1.5|South Africa|2020-03-29	0.0003074936	Africa
Africa|hCoV-19/DRC/6209/2020|EPI ISL 514110|B.1.84|Democratic Republic of the Congo|2020-05-09	Africa|hCoV-19/South Africa/KRISP-0057/2020|EPI ISL 467446|B.1.5|South Africa|2020-03-29	0.0001364253	Africa
Africa|hCoV-19/DRC/6227/2020|EPI ISL 514121|B.1.84|Democratic Republic of the Congo|2020-05-09	Africa|hCoV-19/South Africa/KRISP-0057/2020|EPI ISL 467446|B.1.5|South Africa|2020-03-29	0.0001366070	Africa
Africa|hCoV-19/DRC/6313/2020|EPI ISL 496516|B.1.84|Democratic Republic of the Congo|2020-05-09	Africa|hCoV-19/South Africa/KRISP-0057/2020|EPI ISL 467446|B.1.5|South Africa|2020-03-29	0.0002493453	Africa
Africa|hCoV-19/DRC/6338/2020|EPI ISL 495630|B.1|Democratic Republic of the Congo|2020-05-09	Africa|hCoV-19/South Africa/KRISP-0057/2020|EPI ISL 467446|B.1.5|South Africa|2020-03-29	0.0001760478	Africa
Africa|hCoV-19/DRC/6341/2020|EPI ISL 495631|B.1|Democratic Republic of the Congo|2020-05-09	Africa|hCoV-19/South Africa/KRISP-0057/2020|EPI ISL 467446|B.1.5|South Africa|2020-03-29	0.0002837763	Africa
Africa|hCoV-19/DRC/6342/2020|EPI ISL 495632|B.1|Democratic Republic of the Congo|2020-05-09	Africa|hCoV-19/South Africa/KRISP-0057/2020|EPI ISL 467446|B.1.5|South Africa|2020-03-29	0.0002437944	Africa
Africa|hCoV-19/DRC/6361/2020|EPI ISL 495633|B.1|Democratic Republic of the Congo|2020-05-09	Africa|hCoV-19/South Africa/KRISP-0057/2020|EPI ISL 467446|B.1.5|South Africa|2020-03-29	0.0001422423	Africa
Africa|hCoV-19/DRC/6380/2020|EPI ISL 513611|B.1.1.275|Democratic Republic of the Congo|2020-05-04	Africa|hCoV-19/South Africa/KRISP-0057/2020|EPI ISL 467446|B.1.5|South Africa|2020-03-29	0.0002077923	Africa
Africa|hCoV-19/DRC/6384/2020|EPI ISL 513612|B.1.1.275|Democratic Republic of the Congo|2020-05-07	Africa|hCoV-19/South Africa/KRISP-0057/2020|EPI ISL 467446|B.1.5|South Africa|2020-03-29	0.0001729514	Africa
Africa|hCoV-19/DRC/6386/2020|EPI ISL 513613|B.1.1.275|Democratic Republic of the Congo|2020-05-07	Africa|hCoV-19/South Africa/KRISP-0057/2020|EPI ISL 467446|B.1.5|South Africa|2020-03-29	0.0001697692	Africa
Africa|hCoV-19/DRC/6389/2020|EPI ISL 513614|B.1.84|Democratic Republic of the Congo|2020-05-07	Africa|hCoV-19/South Africa/KRISP-0057/2020|EPI ISL 467446|B.1.5|South Africa|2020-03-29	0.0002411520	Africa
Africa|hCoV-19/DRC/6390/2020|EPI ISL 513615|B.1.1.275|Democratic Republic of the Congo|2020-05-04	Africa|hCoV-19/South Africa/KRISP-0057/2020|EPI ISL 467446|B.1.5|South Africa|2020-03-29	0.0002720205	Africa
Africa|hCoV-19/DRC/6392/2020|EPI ISL 513616|B.1|Democratic Republic of the Congo|2020-05-04	Africa|hCoV-19/South Africa/KRISP-0057/2020|EPI ISL 467446|B.1.5|South Africa|2020-03-29	0.0000339552	Africa
Africa|hCoV-19/DRC/6395/2020|EPI ISL 513617|B.1.1.275|Democratic Republic of the Congo|2020-05-07	Africa|hCoV-19/South Africa/KRISP-0057/2020|EPI ISL 467446|B.1.5|South Africa|2020-03-29	0.0003028192	Africa
Africa|hCoV-19/DRC/6398/2020|EPI ISL 513618|B.1.1.275|Democratic Republic of the Congo|2020-05-07	Africa|hCoV-19/South Africa/KRISP-0057/2020|EPI ISL 467446|B.1.5|South Africa|2020-03-29	0.0002018496	Africa
Africa|hCoV-19/DRC/6724/2020|EPI ISL 495634|B.1|Democratic Republic of the Congo|2020-05-11	Africa|hCoV-19/South Africa/KRISP-0057/2020|EPI ISL 467446|B.1.5|South Africa|2020-03-29	0.0001364234	Africa
Africa|hCoV-19/DRC/6743/2020|EPI ISL 495635|B.1.149|Democratic Republic of the Congo|2020-05-11	Africa|hCoV-19/South Africa/KRISP-0057/2020|EPI ISL 467446|B.1.5|South Africa|2020-03-29	0.0001415143	Africa
Africa|hCoV-19/DRC/6783/2020|EPI ISL 496501|B.1.149|Democratic Republic of the Congo|2020-05-11	Africa|hCoV-19/South Africa/KRISP-0057/2020|EPI ISL 467446|B.1.5|South Africa|2020-03-29	0.0001758312	Africa
Africa|hCoV-19/DRC/6784/2020|EPI ISL 495636|B.1|Democratic Republic of the Congo|2020-05-11	Africa|hCoV-19/South Africa/KRISP-0057/2020|EPI ISL 467446|B.1.5|South Africa|2020-03-29	0.0001021381	Africa
Africa|hCoV-19/DRC/6786/2020|EPI ISL 495637|B.1.178|Democratic Republic of the Congo|2020-05-11	Africa|hCoV-19/South Africa/KRISP-0057/2020|EPI ISL 467446|B.1.5|South Africa|2020-03-29	0.0002047922	Africa
Africa|hCoV-19/DRC/6791/2020|EPI ISL 495638|B.1.178|Democratic Republic of the Congo|2020-05-11	Africa|hCoV-19/South Africa/KRISP-0057/2020|EPI ISL 467446|B.1.5|South Africa|2020-03-29	0.0001712997	Africa
Africa|hCoV-19/DRC/6792/2020|EPI ISL 495639|B.1|Democratic Republic of the Congo|2020-05-11	Africa|hCoV-19/South Africa/KRISP-0057/2020|EPI ISL 467446|B.1.5|South Africa|2020-03-29	0.0001426924	Africa
Africa|hCoV-19/DRC/6801/2020|EPI ISL 514111|B.1|Democratic Republic of the Congo|2020-05-11	Africa|hCoV-19/South Africa/KRISP-0057/2020|EPI ISL 467446|B.1.5|South Africa|2020-03-29	0.0003442229	Africa
Africa|hCoV-19/DRC/6853/2020|EPI ISL 496502|B.1.214|Democratic Republic of the Congo|2020-05-11	Africa|hCoV-19/South Africa/KRISP-0057/2020|EPI ISL 467446|B.1.5|South Africa|2020-03-29	0.0001385738	Africa
Africa|hCoV-19/DRC/6854/2020|EPI ISL 496503|B.1|Democratic Republic of the Congo|2020-05-11	Africa|hCoV-19/South Africa/KRISP-0057/2020|EPI ISL 467446|B.1.5|South Africa|2020-03-29	0.0003175154	Africa
Africa|hCoV-19/DRC/6875/2020|EPI ISL 496504|B.1|Democratic Republic of the Congo|2020-05-11	Africa|hCoV-19/South Africa/KRISP-0057/2020|EPI ISL 467446|B.1.5|South Africa|2020-03-29	0.0001364299	Africa
Africa|hCoV-19/DRC/7042/2020|EPI ISL 513592|B.1.214|Democratic Republic of the Congo|2020-05-12	Africa|hCoV-19/South Africa/KRISP-0057/2020|EPI ISL 467446|B.1.5|South Africa|2020-03-29	0.0001700752	Africa
Africa|hCoV-19/DRC/7061/2020|EPI ISL 513593|B.1|Democratic Republic of the Congo|2020-05-12	Africa|hCoV-19/South Africa/KRISP-0057/2020|EPI ISL 467446|B.1.5|South Africa|2020-03-29	0.0001057583	Africa
Africa|hCoV-19/DRC/7140/2020|EPI ISL 513594|B.1.214|Democratic Republic of the Congo|2020-05-12	Africa|hCoV-19/South Africa/KRISP-0057/2020|EPI ISL 467446|B.1.5|South Africa|2020-03-29	0.0002766400	Africa
Africa|hCoV-19/DRC/7200/2020|EPI ISL 514112|B.1|Democratic Republic of the Congo|2020-05-13	Africa|hCoV-19/South Africa/KRISP-0057/2020|EPI ISL 467446|B.1.5|South Africa|2020-03-29	0.0002714831	Africa
Africa|hCoV-19/DRC/7211/2020|EPI ISL 514122|B.1.149|Democratic Republic of the Congo|2020-05-13	Africa|hCoV-19/South Africa/KRISP-0057/2020|EPI ISL 467446|B.1.5|South Africa|2020-03-29	0.0002384304	Africa
Africa|hCoV-19/DRC/7248/2020|EPI ISL 514123|B.1|Democratic Republic of the Congo|2020-05-13	Africa|hCoV-19/South Africa/KRISP-0057/2020|EPI ISL 467446|B.1.5|South Africa|2020-03-29	0.0001392907	Africa
Africa|hCoV-19/DRC/7255/2020|EPI ISL 514124|B.1.149|Democratic Republic of the Congo|2020-05-13	Africa|hCoV-19/South Africa/KRISP-0057/2020|EPI ISL 467446|B.1.5|South Africa|2020-03-29	0.0002747955	Africa
Africa|hCoV-19/DRC/73/2020|EPI ISL 417941|B.1.178|Democratic Republic of the Congo|2020-03-18	Africa|hCoV-19/South Africa/KRISP-0057/2020|EPI ISL 467446|B.1.5|South Africa|2020-03-29	0.0000679982	Africa
Africa|hCoV-19/DRC/7386/2020|EPI ISL 513595|B.1.5|Democratic Republic of the Congo|2020-05-14	Africa|hCoV-19/South Africa/KRISP-0057/2020|EPI ISL 467446|B.1.5|South Africa|2020-03-29	0.0000700473	Africa
Africa|hCoV-19/DRC/7430/2020|EPI ISL 496517|B.1.1.1|Democratic Republic of the Congo|2020-05-14	Africa|hCoV-19/South Africa/KRISP-0057/2020|EPI ISL 467446|B.1.5|South Africa|2020-03-29	0.0004666197	Africa
Africa|hCoV-19/DRC/7434/2020|EPI ISL 513621|B.1.1.1|Democratic Republic of the Congo|2020-05-14	Africa|hCoV-19/South Africa/KRISP-0057/2020|EPI ISL 467446|B.1.5|South Africa|2020-03-29	0.0004534545	Africa
Africa|hCoV-19/DRC/7471/2020|EPI ISL 513596|B.1.214|Democratic Republic of the Congo|2020-05-14	Africa|hCoV-19/South Africa/KRISP-0057/2020|EPI ISL 467446|B.1.5|South Africa|2020-03-29	0.0002740561	Africa
Africa|hCoV-19/DRC/7488/2020|EPI ISL 514113|B.1.1|Democratic Republic of the Congo|2020-05-14	Africa|hCoV-19/South Africa/KRISP-0057/2020|EPI ISL 467446|B.1.5|South Africa|2020-03-29	0.0001364006	Africa
Africa|hCoV-19/DRC/7713/2020|EPI ISL 495640|B.1|Democratic Republic of the Congo|2020-05-14	Africa|hCoV-19/South Africa/KRISP-0057/2020|EPI ISL 467446|B.1.5|South Africa|2020-03-29	0.0003496081	Africa
Africa|hCoV-19/DRC/7864/2020|EPI ISL 496505|B.1.214|Democratic Republic of the Congo|2020-05-15	Africa|hCoV-19/South Africa/KRISP-0057/2020|EPI ISL 467446|B.1.5|South Africa|2020-03-29	0.0002431568	Africa
Africa|hCoV-19/DRC/7920/2020|EPI ISL 495641|B.1|Democratic Republic of the Congo|2020-05-15	Africa|hCoV-19/South Africa/KRISP-0057/2020|EPI ISL 467446|B.1.5|South Africa|2020-03-29	0.0002731232	Africa
Africa|hCoV-19/DRC/80/2020|EPI ISL 417942|B.1.178|Democratic Republic of the Congo|2020-03-18	Africa|hCoV-19/South Africa/KRISP-0057/2020|EPI ISL 467446|B.1.5|South Africa|2020-03-29	0.0000675641	Africa
Africa|hCoV-19/DRC/8018/2020|EPI ISL 514125|B.1.5|Democratic Republic of the Congo|2020-05-15	Africa|hCoV-19/South Africa/KRISP-0057/2020|EPI ISL 467446|B.1.5|South Africa|2020-03-29	0.0002473255	Africa
Africa|hCoV-19/DRC/81/2020|EPI ISL 417944|B.1.9|Democratic Republic of the Congo|2020-03-18	Africa|hCoV-19/South Africa/KRISP-0057/2020|EPI ISL 467446|B.1.5|South Africa|2020-03-29	0.0001694543	Africa
Africa|hCoV-19/DRC/82/2020|EPI ISL 417946|B.1.5|Democratic Republic of the Congo|2020-03-18	Africa|hCoV-19/South Africa/KRISP-0057/2020|EPI ISL 467446|B.1.5|South Africa|2020-03-29	0.0000336329	Africa
Africa|hCoV-19/DRC/94/2020|EPI ISL 417947|B.1|Democratic Republic of the Congo|2020-03-19	Africa|hCoV-19/South Africa/KRISP-0057/2020|EPI ISL 467446|B.1.5|South Africa|2020-03-29	0.0000672972	Africa
Africa|hCoV-19/DRC/998/2020|EPI ISL 429254|B.1|Democratic Republic of the Congo|2020-04-03	Africa|hCoV-19/South Africa/KRISP-0057/2020|EPI ISL 467446|B.1.5|South Africa|2020-03-29	0.0001418791	Africa
Africa|hCoV-19/DRC/KN-0038/2020|EPI ISL 417434|B.1.128|Democratic Republic of the Congo|2020-03-14	Africa|hCoV-19/South Africa/KRISP-0057/2020|EPI ISL 467446|B.1.5|South Africa|2020-03-29	0.0001765788	Africa
Africa|hCoV-19/DRC/KN-0054/2020|EPI ISL 417437|B.1.178|Democratic Republic of the Congo|2020-03-17	Africa|hCoV-19/South Africa/KRISP-0057/2020|EPI ISL 467446|B.1.5|South Africa|2020-03-29	0.0001010250	Africa
Africa|hCoV-19/DRC/KN-0058/2020|EPI ISL 417438|B.1|Democratic Republic of the Congo|2020-03-17	Africa|hCoV-19/South Africa/KRISP-0057/2020|EPI ISL 467446|B.1.5|South Africa|2020-03-29	0.0000678818	Africa
Africa|hCoV-19/DRC/KN-0060/2020|EPI ISL 417440|B.1|Democratic Republic of the Congo|2020-03-17	Africa|hCoV-19/South Africa/KRISP-0057/2020|EPI ISL 467446|B.1.5|South Africa|2020-03-29	0.0001011054	Africa
Africa|hCoV-19/DRC/KN-0070/2020|EPI ISL 417441|B.1.178|Democratic Republic of the Congo|2020-03-17	Africa|hCoV-19/South Africa/KRISP-0057/2020|EPI ISL 467446|B.1.5|South Africa|2020-03-29	0.0000688998	Africa
Africa|hCoV-19/DRC/KN-0072/2020|EPI ISL 417442|B.1.178|Democratic Republic of the Congo|2020-03-18	Africa|hCoV-19/South Africa/KRISP-0057/2020|EPI ISL 467446|B.1.5|South Africa|2020-03-29	0.0000676143	Africa
Africa|hCoV-19/DRC/KN-13/2020|EPI ISL 414647|B.1|Democratic Republic of the Congo|2020-03-09	Africa|hCoV-19/South Africa/KRISP-0057/2020|EPI ISL 467446|B.1.5|South Africa|2020-03-29	0.0000694491	Africa
Africa|hCoV-19/Egypt/Army-MCL001/2020|EPI ISL 510526|B.1|Egypt|2020-06-01	Africa|hCoV-19/South Africa/KRISP-0057/2020|EPI ISL 467446|B.1.5|South Africa|2020-03-29	0.0002018400	Africa
Africa|hCoV-19/Egypt/C-CU001a-S1/2020|EPI ISL 529031|B.1.255|Egypt|2020-05-19	Africa|hCoV-19/South Africa/KRISP-0057/2020|EPI ISL 467446|B.1.5|South Africa|2020-03-29	0.0002355333	Africa
Africa|hCoV-19/Egypt/C-CU002b-S3/2020|EPI ISL 529032|B.1.1.1|Egypt|2020-06-19	Africa|hCoV-19/South Africa/KRISP-0057/2020|EPI ISL 467446|B.1.5|South Africa|2020-03-29	0.0004710997	Africa
Africa|hCoV-19/Egypt/C-VSVRI-SERVAC/2020|EPI ISL 528386|B.1.255|Egypt|2020-08-22	Africa|hCoV-19/South Africa/KRISP-0057/2020|EPI ISL 467446|B.1.5|South Africa|2020-03-29	0.0000672769	Africa
Africa|hCoV-19/Egypt/CUNCI-7I028/2020|EPI ISL 524426|B.1.255|Egypt|2020-07-19	Africa|hCoV-19/South Africa/KRISP-0057/2020|EPI ISL 467446|B.1.5|South Africa|2020-03-29	0.0000672769	Africa
Africa|hCoV-19/Egypt/CUNCI-HGC002/2020|EPI ISL 468045|B.1|Egypt|2020-05-02	Africa|hCoV-19/South Africa/KRISP-0057/2020|EPI ISL 467446|B.1.5|South Africa|2020-03-29	0.0000673373	Africa
Africa|hCoV-19/Egypt/CUNCI-HGC004/2020|EPI ISL 468048|B.1|Egypt|2020-05-02	Africa|hCoV-19/South Africa/KRISP-0057/2020|EPI ISL 467446|B.1.5|South Africa|2020-03-29	0.0000673192	Africa
Africa|hCoV-19/Egypt/CUNCI-HGC005/2020|EPI ISL 468052|B.1|Egypt|2020-05-02	Africa|hCoV-19/South Africa/KRISP-0057/2020|EPI ISL 467446|B.1.5|South Africa|2020-03-29	0.0001346511	Africa
Africa|hCoV-19/Egypt/CUNCI-HGC006/2020|EPI ISL 468050|B.1|Egypt|2020-05-02	Africa|hCoV-19/South Africa/KRISP-0057/2020|EPI ISL 467446|B.1.5|South Africa|2020-03-29	0.0001346257	Africa
Africa|hCoV-19/Egypt/CUNCI-HGC007-2/2020|EPI ISL 468054|B.1|Egypt|2020-05-02	Africa|hCoV-19/South Africa/KRISP-0057/2020|EPI ISL 467446|B.1.5|South Africa|2020-03-29	0.0001682556	Africa
Africa|hCoV-19/Egypt/CUNCI-HGC007/2020|EPI ISL 468046|B.1|Egypt|2020-05-02	Africa|hCoV-19/South Africa/KRISP-0057/2020|EPI ISL 467446|B.1.5|South Africa|2020-03-29	0.0001346484	Africa
Africa|hCoV-19/Egypt/CUNCI-HGC008/2020|EPI ISL 468044|B.1|Egypt|2020-05-02	Africa|hCoV-19/South Africa/KRISP-0057/2020|EPI ISL 467446|B.1.5|South Africa|2020-03-29	0.0001346529	Africa
Africa|hCoV-19/Egypt/CUNCI-HGC009/2020|EPI ISL 468053|B.1|Egypt|2020-05-02	Africa|hCoV-19/South Africa/KRISP-0057/2020|EPI ISL 467446|B.1.5|South Africa|2020-03-29	0.0000673464	Africa
Africa|hCoV-19/Egypt/CUNCI-HGC010/2020|EPI ISL 468055|B.1.247|Egypt|2020-05-02	Africa|hCoV-19/South Africa/KRISP-0057/2020|EPI ISL 467446|B.1.5|South Africa|2020-03-29	0.0003029883	Africa
Africa|hCoV-19/Egypt/CUNCI-HGC011/2020|EPI ISL 468059|B.1|Egypt|2020-05-02	Africa|hCoV-19/South Africa/KRISP-0057/2020|EPI ISL 467446|B.1.5|South Africa|2020-03-29	0.0001346606	Africa
Africa|hCoV-19/Egypt/CUNCI-HGC012/2020|EPI ISL 468051|B.1.255|Egypt|2020-05-02	Africa|hCoV-19/South Africa/KRISP-0057/2020|EPI ISL 467446|B.1.5|South Africa|2020-03-29	0.0002693276	Africa
Africa|hCoV-19/Egypt/CUNCI-HGC013/2020|EPI ISL 468047|B.1.201|Egypt|2020-05-02	Africa|hCoV-19/South Africa/KRISP-0057/2020|EPI ISL 467446|B.1.5|South Africa|2020-03-29	0.0002019896	Africa
Africa|hCoV-19/Egypt/CUNCI-HGC014/2020|EPI ISL 468060|B.1.5|Egypt|2020-05-02	Africa|hCoV-19/South Africa/KRISP-0057/2020|EPI ISL 467446|B.1.5|South Africa|2020-03-29	0.0000000000	Africa
Africa|hCoV-19/Egypt/CUNCI-HGC015/2020|EPI ISL 468056|B.1|Egypt|2020-05-02	Africa|hCoV-19/South Africa/KRISP-0057/2020|EPI ISL 467446|B.1.5|South Africa|2020-03-29	0.0000000000	Africa
Africa|hCoV-19/Egypt/CUNCI-HGC016/2020|EPI ISL 468058|B.1|Egypt|2020-05-02	Africa|hCoV-19/South Africa/KRISP-0057/2020|EPI ISL 467446|B.1.5|South Africa|2020-03-29	0.0001349163	Africa
Africa|hCoV-19/Egypt/CUNCI-HGC021/2020|EPI ISL 468061|B.1|Egypt|2020-05-02	Africa|hCoV-19/South Africa/KRISP-0057/2020|EPI ISL 467446|B.1.5|South Africa|2020-03-29	0.0001348494	Africa
Africa|hCoV-19/Egypt/CUNCI-HGC023/2020|EPI ISL 468057|B.1.5|Egypt|2020-05-02	Africa|hCoV-19/South Africa/KRISP-0057/2020|EPI ISL 467446|B.1.5|South Africa|2020-03-29	0.0000336677	Africa
Africa|hCoV-19/Egypt/CUNCI-HGC028/2020|EPI ISL 468062|B.1|Egypt|2020-05-02	Africa|hCoV-19/South Africa/KRISP-0057/2020|EPI ISL 467446|B.1.5|South Africa|2020-03-29	0.0002023437	Africa
Africa|hCoV-19/Egypt/CUNCI-HGC3I011/2020|EPI ISL 479697|B.1|Egypt|2020-06-02	Africa|hCoV-19/South Africa/KRISP-0057/2020|EPI ISL 467446|B.1.5|South Africa|2020-03-29	0.0001345610	Africa
Africa|hCoV-19/Egypt/CUNCI-HGC3I012/2020|EPI ISL 479693|B.1.255|Egypt|2020-06-02	Africa|hCoV-19/South Africa/KRISP-0057/2020|EPI ISL 467446|B.1.5|South Africa|2020-03-29	0.0002691283	Africa
Africa|hCoV-19/Egypt/CUNCI-HGC3I013/2020|EPI ISL 479694|B.1.201|Egypt|2020-06-02	Africa|hCoV-19/South Africa/KRISP-0057/2020|EPI ISL 467446|B.1.5|South Africa|2020-03-29	0.0002018401	Africa
Africa|hCoV-19/Egypt/CUNCI-HGC3I014/2020|EPI ISL 479696|B.1.5|Egypt|2020-06-02	Africa|hCoV-19/South Africa/KRISP-0057/2020|EPI ISL 467446|B.1.5|South Africa|2020-03-29	0.0000000000	Africa
Africa|hCoV-19/Egypt/CUNCI-HGC3I02/2020|EPI ISL 479686|B.1|Egypt|2020-06-02	Africa|hCoV-19/South Africa/KRISP-0057/2020|EPI ISL 467446|B.1.5|South Africa|2020-03-29	0.0001009241	Africa
Africa|hCoV-19/Egypt/CUNCI-HGC3I023/2020|EPI ISL 479695|B.1.5|Egypt|2020-06-02	Africa|hCoV-19/South Africa/KRISP-0057/2020|EPI ISL 467446|B.1.5|South Africa|2020-03-29	0.0000336427	Africa
Africa|hCoV-19/Egypt/CUNCI-HGC3I025/2020|EPI ISL 479691|B.1|Egypt|2020-06-02	Africa|hCoV-19/South Africa/KRISP-0057/2020|EPI ISL 467446|B.1.5|South Africa|2020-03-29	0.0001682210	Africa
Africa|hCoV-19/Egypt/CUNCI-HGC3I03/2020|EPI ISL 479687|B.1|Egypt|2020-06-02	Africa|hCoV-19/South Africa/KRISP-0057/2020|EPI ISL 467446|B.1.5|South Africa|2020-03-29	0.0001345488	Africa
Africa|hCoV-19/Egypt/CUNCI-HGC3I05/2020|EPI ISL 479690|B.1|Egypt|2020-06-02	Africa|hCoV-19/South Africa/KRISP-0057/2020|EPI ISL 467446|B.1.5|South Africa|2020-03-29	0.0001345514	Africa
Africa|hCoV-19/Egypt/CUNCI-HGC3I06/2020|EPI ISL 479688|B.1|Egypt|2020-06-02	Africa|hCoV-19/South Africa/KRISP-0057/2020|EPI ISL 467446|B.1.5|South Africa|2020-03-29	0.0001345533	Africa
Africa|hCoV-19/Egypt/CUNCI-HGC3I08/2020|EPI ISL 479698|B.1|Egypt|2020-06-02	Africa|hCoV-19/South Africa/KRISP-0057/2020|EPI ISL 467446|B.1.5|South Africa|2020-03-29	0.0001345533	Africa
Africa|hCoV-19/Egypt/CUNCI-HGC3I09/2020|EPI ISL 479692|B.1|Egypt|2020-06-02	Africa|hCoV-19/South Africa/KRISP-0057/2020|EPI ISL 467446|B.1.5|South Africa|2020-03-29	0.0000672966	Africa
Africa|hCoV-19/Egypt/CUNCI-HGC4I003/2020|EPI ISL 479699|B.1.1.247|Egypt|2020-06-02	Africa|hCoV-19/South Africa/KRISP-0057/2020|EPI ISL 467446|B.1.5|South Africa|2020-03-29	0.0003364952	Africa
Africa|hCoV-19/Egypt/CUNCI-HGC4I004/2020|EPI ISL 479700|B.1.1.296|Egypt|2020-06-02	Africa|hCoV-19/South Africa/KRISP-0057/2020|EPI ISL 467446|B.1.5|South Africa|2020-03-29	0.0002355086	Africa
Africa|hCoV-19/Egypt/CUNCI-HGC4I015/2020|EPI ISL 479728|B.1.1.123|Egypt|2020-06-02	Africa|hCoV-19/South Africa/KRISP-0057/2020|EPI ISL 467446|B.1.5|South Africa|2020-03-29	0.0002692088	Africa
Africa|hCoV-19/Egypt/CUNCI-HGC4I022/2020|EPI ISL 479705|B.1.1|Egypt|2020-06-02	Africa|hCoV-19/South Africa/KRISP-0057/2020|EPI ISL 467446|B.1.5|South Africa|2020-03-29	0.0003701522	Africa
Africa|hCoV-19/Egypt/CUNCI-HGC4I023/2020|EPI ISL 479729|B.1.1.247|Egypt|2020-06-02	Africa|hCoV-19/South Africa/KRISP-0057/2020|EPI ISL 467446|B.1.5|South Africa|2020-03-29	0.0002019148	Africa
Africa|hCoV-19/Egypt/CUNCI-HGC4I025/2020|EPI ISL 479706|B.1.255|Egypt|2020-06-02	Africa|hCoV-19/South Africa/KRISP-0057/2020|EPI ISL 467446|B.1.5|South Africa|2020-03-29	0.0002018421	Africa
Africa|hCoV-19/Egypt/CUNCI-HGC4I026/2020|EPI ISL 479702|B.1|Egypt|2020-06-02	Africa|hCoV-19/South Africa/KRISP-0057/2020|EPI ISL 467446|B.1.5|South Africa|2020-03-29	0.0002693847	Africa
Africa|hCoV-19/Egypt/CUNCI-HGC4I029/2020|EPI ISL 479701|B.1.1.1|Egypt|2020-06-02	Africa|hCoV-19/South Africa/KRISP-0057/2020|EPI ISL 467446|B.1.5|South Africa|2020-03-29	0.0004038066	Africa
Africa|hCoV-19/Egypt/CUNCI-HGC4I030/2020|EPI ISL 479703|B.1|Egypt|2020-06-02	Africa|hCoV-19/South Africa/KRISP-0057/2020|EPI ISL 467446|B.1.5|South Africa|2020-03-29	0.0002018361	Africa
Africa|hCoV-19/Egypt/CUNCI-HGC4I031/2020|EPI ISL 479707|B.1.1.1|Egypt|2020-06-02	Africa|hCoV-19/South Africa/KRISP-0057/2020|EPI ISL 467446|B.1.5|South Africa|2020-03-29	0.0004711156	Africa
Africa|hCoV-19/Egypt/CUNCI-HGC4I032/2020|EPI ISL 479709|B.1.1|Egypt|2020-06-02	Africa|hCoV-19/South Africa/KRISP-0057/2020|EPI ISL 467446|B.1.5|South Africa|2020-03-29	0.0002357147	Africa
Africa|hCoV-19/Egypt/CUNCI-HGC4I033/2020|EPI ISL 479704|B.1|Egypt|2020-06-02	Africa|hCoV-19/South Africa/KRISP-0057/2020|EPI ISL 467446|B.1.5|South Africa|2020-03-29	0.0001009309	Africa
Africa|hCoV-19/Egypt/CUNCI-HGC4I034/2020|EPI ISL 479708|B.1.255|Egypt|2020-06-02	Africa|hCoV-19/South Africa/KRISP-0057/2020|EPI ISL 467446|B.1.5|South Africa|2020-03-29	0.0000672701	Africa
Africa|hCoV-19/Egypt/CUNCI-HGC5I001/2020|EPI ISL 479710|B.1.1|Egypt|2020-06-02	Africa|hCoV-19/South Africa/KRISP-0057/2020|EPI ISL 467446|B.1.5|South Africa|2020-03-29	0.0001009594	Africa
Africa|hCoV-19/Egypt/CUNCI-HGC5I003/2020|EPI ISL 479711|B.1|Egypt|2020-06-02	Africa|hCoV-19/South Africa/KRISP-0057/2020|EPI ISL 467446|B.1.5|South Africa|2020-03-29	0.0001009207	Africa
Africa|hCoV-19/Egypt/CUNCI-HGC5I010/2020|EPI ISL 479730|B.1.1|Egypt|2020-06-02	Africa|hCoV-19/South Africa/KRISP-0057/2020|EPI ISL 467446|B.1.5|South Africa|2020-03-29	0.0001682725	Africa
Africa|hCoV-19/Egypt/CUNCI-HGC5I011/2020|EPI ISL 479712|B.1.1|Egypt|2020-06-02	Africa|hCoV-19/South Africa/KRISP-0057/2020|EPI ISL 467446|B.1.5|South Africa|2020-03-29	0.0001009459	Africa
Africa|hCoV-19/Egypt/CUNCI-HGC5I012/2020|EPI ISL 479713|B.1.1|Egypt|2020-06-02	Africa|hCoV-19/South Africa/KRISP-0057/2020|EPI ISL 467446|B.1.5|South Africa|2020-03-29	0.0001345610	Africa
Africa|hCoV-19/Egypt/CUNCI-HGC5I014/2020|EPI ISL 479714|B.1.255|Egypt|2020-06-02	Africa|hCoV-19/South Africa/KRISP-0057/2020|EPI ISL 467446|B.1.5|South Africa|2020-03-29	0.0002018489	Africa
Africa|hCoV-19/Egypt/CUNCI-HGC5I015/2020|EPI ISL 475722|B.1.255|Egypt|2020-05-02	Africa|hCoV-19/South Africa/KRISP-0057/2020|EPI ISL 467446|B.1.5|South Africa|2020-03-29	0.0002692695	Africa
Africa|hCoV-19/Egypt/CUNCI-HGC5I016/2020|EPI ISL 479731|B.1|Egypt|2020-06-02	Africa|hCoV-19/South Africa/KRISP-0057/2020|EPI ISL 467446|B.1.5|South Africa|2020-03-29	0.0001009231	Africa
Africa|hCoV-19/Egypt/CUNCI-HGC5I022/2020|EPI ISL 479715|B.1.1|Egypt|2020-06-02	Africa|hCoV-19/South Africa/KRISP-0057/2020|EPI ISL 467446|B.1.5|South Africa|2020-03-29	0.0001682103	Africa
Africa|hCoV-19/Egypt/CUNCI-HGC5I025/2020|EPI ISL 479716|A|Egypt|2020-06-02	Africa|hCoV-19/South Africa/KRISP-0057/2020|EPI ISL 467446|B.1.5|South Africa|2020-03-29	0.0000337054	Africa
Africa|hCoV-19/Egypt/CUNCI-HGC5I026/2020|EPI ISL 479735|B.1.5|Egypt|2020-06-02	Africa|hCoV-19/South Africa/KRISP-0057/2020|EPI ISL 467446|B.1.5|South Africa|2020-03-29	0.0002019392	Africa
Africa|hCoV-19/Egypt/CUNCI-HGC5I029/2020|EPI ISL 479734|B.1|Egypt|2020-06-02	Africa|hCoV-19/South Africa/KRISP-0057/2020|EPI ISL 467446|B.1.5|South Africa|2020-03-29	0.0001009377	Africa
Africa|hCoV-19/Egypt/CUNCI-HGC5I030/2020|EPI ISL 479721|B.1.5|Egypt|2020-06-02	Africa|hCoV-19/South Africa/KRISP-0057/2020|EPI ISL 467446|B.1.5|South Africa|2020-03-29	0.0000000000	Africa
Africa|hCoV-19/Egypt/CUNCI-HGC5I033/2020|EPI ISL 479717|B.1.5|Egypt|2020-06-02	Africa|hCoV-19/South Africa/KRISP-0057/2020|EPI ISL 467446|B.1.5|South Africa|2020-03-29	0.0000000000	Africa
Africa|hCoV-19/Egypt/CUNCI-HGC5I034/2020|EPI ISL 479720|B.1.5|Egypt|2020-06-02	Africa|hCoV-19/South Africa/KRISP-0057/2020|EPI ISL 467446|B.1.5|South Africa|2020-03-29	0.0000672746	Africa
Africa|hCoV-19/Egypt/CUNCI-HGC6I002/2020|EPI ISL 479719|B.1.1.1|Egypt|2020-06-02	Africa|hCoV-19/South Africa/KRISP-0057/2020|EPI ISL 467446|B.1.5|South Africa|2020-03-29	0.0003701236	Africa
Africa|hCoV-19/Egypt/CUNCI-HGC6I003/2020|EPI ISL 479718|B.1.5|Egypt|2020-06-02	Africa|hCoV-19/South Africa/KRISP-0057/2020|EPI ISL 467446|B.1.5|South Africa|2020-03-29	0.0001009217	Africa
Africa|hCoV-19/Egypt/CUNCI-HGC6I007/2020|EPI ISL 479722|B.1|Egypt|2020-06-02	Africa|hCoV-19/South Africa/KRISP-0057/2020|EPI ISL 467446|B.1.5|South Africa|2020-03-29	0.0000672952	Africa
Africa|hCoV-19/Egypt/CUNCI-HGC6I010/2020|EPI ISL 478672|B.1|Egypt|2020-06-02	Africa|hCoV-19/South Africa/KRISP-0057/2020|EPI ISL 467446|B.1.5|South Africa|2020-03-29	0.0002018265	Africa
Africa|hCoV-19/Egypt/CUNCI-HGC6I011/2020|EPI ISL 479727|A|Egypt|2020-06-02	Africa|hCoV-19/South Africa/KRISP-0057/2020|EPI ISL 467446|B.1.5|South Africa|2020-03-29	0.0005384396	Africa
Africa|hCoV-19/Egypt/CUNCI-HGC6I015/2020|EPI ISL 479725|B.1.1|Egypt|2020-06-02	Africa|hCoV-19/South Africa/KRISP-0057/2020|EPI ISL 467446|B.1.5|South Africa|2020-03-29	0.0002691410	Africa
Africa|hCoV-19/Egypt/CUNCI-HGC6I016/2020|EPI ISL 475723|B.1.247|Egypt|2020-06-02	Africa|hCoV-19/South Africa/KRISP-0057/2020|EPI ISL 467446|B.1.5|South Africa|2020-03-29	0.0003030405	Africa
Africa|hCoV-19/Egypt/CUNCI-HGC6I024/2020|EPI ISL 479732|B.1.1.247|Egypt|2020-06-02	Africa|hCoV-19/South Africa/KRISP-0057/2020|EPI ISL 467446|B.1.5|South Africa|2020-03-29	0.0002357759	Africa
Africa|hCoV-19/Egypt/CUNCI-HGC6I026/2020|EPI ISL 479724|B.1.1.1|Egypt|2020-06-02	Africa|hCoV-19/South Africa/KRISP-0057/2020|EPI ISL 467446|B.1.5|South Africa|2020-03-29	0.0004037793	Africa
Africa|hCoV-19/Egypt/CUNCI-HGC6I029/2020|EPI ISL 477161|B.1.255|Egypt|2020-06-02	Africa|hCoV-19/South Africa/KRISP-0057/2020|EPI ISL 467446|B.1.5|South Africa|2020-03-29	0.0002018353	Africa
Africa|hCoV-19/Egypt/CUNCI-HGC6I031/2020|EPI ISL 475724|B.1.1.1|Egypt|2020-06-02	Africa|hCoV-19/South Africa/KRISP-0057/2020|EPI ISL 467446|B.1.5|South Africa|2020-03-29	0.0003703516	Africa
Africa|hCoV-19/Egypt/CUNCI-HGC6I032/2020|EPI ISL 479733|B.1.1.1|Egypt|2020-06-02	Africa|hCoV-19/South Africa/KRISP-0057/2020|EPI ISL 467446|B.1.5|South Africa|2020-03-29	0.0003701735	Africa
Africa|hCoV-19/Egypt/CUNCI-HGC6I033/2020|EPI ISL 479723|B.1.1.1|Egypt|2020-06-02	Africa|hCoV-19/South Africa/KRISP-0057/2020|EPI ISL 467446|B.1.5|South Africa|2020-03-29	0.0003701573	Africa
Africa|hCoV-19/Egypt/CUNCI-HGC7I01/2020|EPI ISL 529141|B.1|Egypt|2020-07-19	Africa|hCoV-19/South Africa/KRISP-0057/2020|EPI ISL 467446|B.1.5|South Africa|2020-03-29	0.0002355133	Africa
Africa|hCoV-19/Egypt/CUNCI-HGC7I02/2020|EPI ISL 529142|A|Egypt|2020-07-19	Africa|hCoV-19/South Africa/KRISP-0057/2020|EPI ISL 467446|B.1.5|South Africa|2020-03-29	0.0005048109	Africa
Africa|hCoV-19/Egypt/CUNCI-HGC7I07/2020|EPI ISL 529145|B.1|Egypt|2020-07-19	Africa|hCoV-19/South Africa/KRISP-0057/2020|EPI ISL 467446|B.1.5|South Africa|2020-03-29	0.0002018693	Africa
Africa|hCoV-19/Egypt/EGY-020/2020|EPI ISL 526975|B.1|Egypt|2020-08-14	Africa|hCoV-19/South Africa/KRISP-0057/2020|EPI ISL 467446|B.1.5|South Africa|2020-03-29	0.0002018401	Africa
Africa|hCoV-19/Egypt/EGY-041/2020|EPI ISL 526997|B.1|Egypt|2020-08-22	Africa|hCoV-19/South Africa/KRISP-0057/2020|EPI ISL 467446|B.1.5|South Africa|2020-03-29	0.0002018401	Africa
Africa|hCoV-19/Egypt/EGY-S031/2020|EPI ISL 526986|B.1|Egypt|2020-08-17	Africa|hCoV-19/South Africa/KRISP-0057/2020|EPI ISL 467446|B.1.5|South Africa|2020-03-29	0.0002018401	Africa
Africa|hCoV-19/Egypt/HCoV2-Egy-002/2020|EPI ISL 510532|B.1|Egypt|2020-06-02	Africa|hCoV-19/South Africa/KRISP-0057/2020|EPI ISL 467446|B.1.5|South Africa|2020-03-29	0.0002018401	Africa
Africa|hCoV-19/Egypt/MASRI-005/2020|EPI ISL 482759|B.1|Egypt|2020-04-30	Africa|hCoV-19/South Africa/KRISP-0057/2020|EPI ISL 467446|B.1.5|South Africa|2020-03-29	0.0000672687	Africa
Africa|hCoV-19/Egypt/MASRI-007/2020|EPI ISL 482760|B.1|Egypt|2020-04-28	Africa|hCoV-19/South Africa/KRISP-0057/2020|EPI ISL 467446|B.1.5|South Africa|2020-03-29	0.0001346316	Africa
Africa|hCoV-19/Egypt/MASRI-008/2020|EPI ISL 482761|B.1|Egypt|2020-04-30	Africa|hCoV-19/South Africa/KRISP-0057/2020|EPI ISL 467446|B.1.5|South Africa|2020-03-29	0.0000676722	Africa
Africa|hCoV-19/Egypt/MASRI-009/2020|EPI ISL 483035|A|Egypt|2020-04-30	Africa|hCoV-19/South Africa/KRISP-0057/2020|EPI ISL 467446|B.1.5|South Africa|2020-03-29	0.0003700963	Africa
Africa|hCoV-19/Egypt/MASRI-011/2020|EPI ISL 482762|B.1|Egypt|2020-05-05	Africa|hCoV-19/South Africa/KRISP-0057/2020|EPI ISL 467446|B.1.5|South Africa|2020-03-29	0.0001345727	Africa
Africa|hCoV-19/Egypt/MASRI-012/2020|EPI ISL 482763|B.1|Egypt|2020-05-05	Africa|hCoV-19/South Africa/KRISP-0057/2020|EPI ISL 467446|B.1.5|South Africa|2020-03-29	0.0000336337	Africa
Africa|hCoV-19/Egypt/MASRI-014/2020|EPI ISL 482765|B.1|Egypt|2020-04-30	Africa|hCoV-19/South Africa/KRISP-0057/2020|EPI ISL 467446|B.1.5|South Africa|2020-03-29	0.0002691790	Africa
Africa|hCoV-19/Egypt/MASRI-015/2020|EPI ISL 482766|B.1.36|Egypt|2020-05-11	Africa|hCoV-19/South Africa/KRISP-0057/2020|EPI ISL 467446|B.1.5|South Africa|2020-03-29	0.0003364420	Africa
Africa|hCoV-19/Egypt/MASRI-016/2020|EPI ISL 482767|B.1|Egypt|2020-05-11	Africa|hCoV-19/South Africa/KRISP-0057/2020|EPI ISL 467446|B.1.5|South Africa|2020-03-29	0.0002693602	Africa
Africa|hCoV-19/Egypt/MASRI-018/2020|EPI ISL 483036|A|Egypt|2020-05-10	Africa|hCoV-19/South Africa/KRISP-0057/2020|EPI ISL 467446|B.1.5|South Africa|2020-03-29	0.0005083169	Africa
Africa|hCoV-19/Egypt/MASRI-020/2020|EPI ISL 483037|B.1|Egypt|2020-05-13	Africa|hCoV-19/South Africa/KRISP-0057/2020|EPI ISL 467446|B.1.5|South Africa|2020-03-29	0.0003399109	Africa
Africa|hCoV-19/Egypt/MASRI-022/2020|EPI ISL 482768|B.1.255|Egypt|2020-05-13	Africa|hCoV-19/South Africa/KRISP-0057/2020|EPI ISL 467446|B.1.5|South Africa|2020-03-29	0.0002695615	Africa
Africa|hCoV-19/Egypt/MASRI-023/2020|EPI ISL 482769|B.1|Egypt|2020-05-11	Africa|hCoV-19/South Africa/KRISP-0057/2020|EPI ISL 467446|B.1.5|South Africa|2020-03-29	0.0000673455	Africa
Africa|hCoV-19/Egypt/MASRI-024/2020|EPI ISL 482770|B.1|Egypt|2020-05-11	Africa|hCoV-19/South Africa/KRISP-0057/2020|EPI ISL 467446|B.1.5|South Africa|2020-03-29	0.0001345501	Africa
Africa|hCoV-19/Egypt/MASRI-025/2020|EPI ISL 482771|B.1|Egypt|2020-05-10	Africa|hCoV-19/South Africa/KRISP-0057/2020|EPI ISL 467446|B.1.5|South Africa|2020-03-29	0.0002692541	Africa
Africa|hCoV-19/Egypt/MASRI-026/2020|EPI ISL 482772|B.1|Egypt|2020-05-10	Africa|hCoV-19/South Africa/KRISP-0057/2020|EPI ISL 467446|B.1.5|South Africa|2020-03-29	0.0002018713	Africa
Africa|hCoV-19/Egypt/MASRI-027/2020|EPI ISL 482773|B.1.1.123|Egypt|2020-05-08	Africa|hCoV-19/South Africa/KRISP-0057/2020|EPI ISL 467446|B.1.5|South Africa|2020-03-29	0.0002022735	Africa
Africa|hCoV-19/Egypt/MASRI-028/2020|EPI ISL 483038|B.1|Egypt|2020-05-13	Africa|hCoV-19/South Africa/KRISP-0057/2020|EPI ISL 467446|B.1.5|South Africa|2020-03-29	0.0002018381	Africa
Africa|hCoV-19/Egypt/MASRI-029/2020|EPI ISL 482774|B.1|Egypt|2020-05-13	Africa|hCoV-19/South Africa/KRISP-0057/2020|EPI ISL 467446|B.1.5|South Africa|2020-03-29	0.0001345546	Africa
Africa|hCoV-19/Egypt/MASRI-10/2020|EPI ISL 475752|B.1.255|Egypt|2020-05	Africa|hCoV-19/South Africa/KRISP-0057/2020|EPI ISL 467446|B.1.5|South Africa|2020-03-29	0.0002355530	Africa
Africa|hCoV-19/Egypt/MASRI-11/2020|EPI ISL 475753|B.1.36|Egypt|2020-05	Africa|hCoV-19/South Africa/KRISP-0057/2020|EPI ISL 467446|B.1.5|South Africa|2020-03-29	0.0003700900	Africa
Africa|hCoV-19/Egypt/MASRI-14/2020|EPI ISL 475749|B.1|Egypt|2020-05	Africa|hCoV-19/South Africa/KRISP-0057/2020|EPI ISL 467446|B.1.5|South Africa|2020-03-29	0.0001009139	Africa
Africa|hCoV-19/Egypt/MASRI-15/2020|EPI ISL 475750|B.1.1|Egypt|2020-05	Africa|hCoV-19/South Africa/KRISP-0057/2020|EPI ISL 467446|B.1.5|South Africa|2020-03-29	0.0004402477	Africa
Africa|hCoV-19/Egypt/MASRI-2/2020|EPI ISL 475745|B.1|Egypt|2020-05	Africa|hCoV-19/South Africa/KRISP-0057/2020|EPI ISL 467446|B.1.5|South Africa|2020-03-29	0.0001345456	Africa
Africa|hCoV-19/Egypt/MASRI-3/2020|EPI ISL 475746|A|Egypt|2020-05	Africa|hCoV-19/South Africa/KRISP-0057/2020|EPI ISL 467446|B.1.5|South Africa|2020-03-29	0.0004037754	Africa
Africa|hCoV-19/Egypt/MASRI-6/2020|EPI ISL 475747|B.1.255|Egypt|2020-05	Africa|hCoV-19/South Africa/KRISP-0057/2020|EPI ISL 467446|B.1.5|South Africa|2020-03-29	0.0001345456	Africa
Africa|hCoV-19/Egypt/MASRI-9/2020|EPI ISL 475751|B.1.1.1|Egypt|2020-05	Africa|hCoV-19/South Africa/KRISP-0057/2020|EPI ISL 467446|B.1.5|South Africa|2020-03-29	0.0005049077	Africa
Africa|hCoV-19/Egypt/NRC-01/2020|EPI ISL 430820|B.1|Egypt|2020-03-18	Africa|hCoV-19/South Africa/KRISP-0057/2020|EPI ISL 467446|B.1.5|South Africa|2020-03-29	0.0001013174	Africa
Africa|hCoV-19/Egypt/NRC-03/2020|EPI ISL 430819|B.1.246|Egypt|2020-03-18	Africa|hCoV-19/South Africa/KRISP-0057/2020|EPI ISL 467446|B.1.5|South Africa|2020-03-29	0.0001350009	Africa
Africa|hCoV-19/Gabon/ITM-K011/2020|EPI ISL 539573|A|Gabon|2020-03-22	Africa|hCoV-19/South Africa/KRISP-0057/2020|EPI ISL 467446|B.1.5|South Africa|2020-03-29	0.0003364365	Africa
Africa|hCoV-19/Gabon/ITM-K023/2020|EPI ISL 539574|B.1.178|Gabon|2020-03-27	Africa|hCoV-19/South Africa/KRISP-0057/2020|EPI ISL 467446|B.1.5|South Africa|2020-03-29	0.0001009051	Africa
Africa|hCoV-19/Gabon/ITM-K027/2020|EPI ISL 539575|A|Gabon|2020-03-27	Africa|hCoV-19/South Africa/KRISP-0057/2020|EPI ISL 467446|B.1.5|South Africa|2020-03-29	0.0003364286	Africa
Africa|hCoV-19/Gabon/ITM-K028/2020|EPI ISL 539576|B.1.292|Gabon|2020-03-27	Africa|hCoV-19/South Africa/KRISP-0057/2020|EPI ISL 467446|B.1.5|South Africa|2020-03-29	0.0001009071	Africa
Africa|hCoV-19/Gambia/0214/2020|EPI ISL 471158|B.1|Gambia|2020-03-29	Africa|hCoV-19/South Africa/KRISP-0057/2020|EPI ISL 467446|B.1.5|South Africa|2020-03-29	0.0002696079	Africa
Africa|hCoV-19/Gambia/0268/2020|EPI ISL 471159|B.1.1|Gambia|2020-03-21	Africa|hCoV-19/South Africa/KRISP-0057/2020|EPI ISL 467446|B.1.5|South Africa|2020-03-29	0.0001358601	Africa
Africa|hCoV-19/Gambia/0278/2020|EPI ISL 471160|B.1.1|Gambia|2020-03-20	Africa|hCoV-19/South Africa/KRISP-0057/2020|EPI ISL 467446|B.1.5|South Africa|2020-03-29	0.0001360587	Africa
Africa|hCoV-19/Gambia/0528/2020|EPI ISL 471161|B.1.1.293|Gambia|2020-04-30	Africa|hCoV-19/South Africa/KRISP-0057/2020|EPI ISL 467446|B.1.5|South Africa|2020-03-29	0.0001725057	Africa
Africa|hCoV-19/Gambia/0531/2020|EPI ISL 471162|B.1.1.293|Gambia|2020-04-30	Africa|hCoV-19/South Africa/KRISP-0057/2020|EPI ISL 467446|B.1.5|South Africa|2020-03-29	0.0001725176	Africa
Africa|hCoV-19/Gambia/0536/2020|EPI ISL 471163|B.1.1.293|Gambia|2020-04-30	Africa|hCoV-19/South Africa/KRISP-0057/2020|EPI ISL 467446|B.1.5|South Africa|2020-03-29	0.0001682006	Africa
Africa|hCoV-19/Gambia/0547/2020|EPI ISL 471164|B.1.1.293|Gambia|2020-04-30	Africa|hCoV-19/South Africa/KRISP-0057/2020|EPI ISL 467446|B.1.5|South Africa|2020-03-29	0.0001684670	Africa
Africa|hCoV-19/Gambia/0548/2020|EPI ISL 471165|B.1.5|Gambia|2020-04-30	Africa|hCoV-19/South Africa/KRISP-0057/2020|EPI ISL 467446|B.1.5|South Africa|2020-03-29	0.0000348132	Africa
Africa|hCoV-19/Gambia/1090/2020|EPI ISL 471166|B.1.1|Gambia|2020-05-04	Africa|hCoV-19/South Africa/KRISP-0057/2020|EPI ISL 467446|B.1.5|South Africa|2020-03-29	0.0002034874	Africa
Africa|hCoV-19/Gambia/1094/2020|EPI ISL 471167|B.1.1.293|Gambia|2020-05-04	Africa|hCoV-19/South Africa/KRISP-0057/2020|EPI ISL 467446|B.1.5|South Africa|2020-03-29	0.0001682006	Africa
Africa|hCoV-19/Gambia/1251/2020|EPI ISL 471168|B.1.1.293|Gambia|2020-05-07	Africa|hCoV-19/South Africa/KRISP-0057/2020|EPI ISL 467446|B.1.5|South Africa|2020-03-29	0.0001725057	Africa
Africa|hCoV-19/Gambia/1264/2020|EPI ISL 471169|B.1.1|Gambia|2020-05-07	Africa|hCoV-19/South Africa/KRISP-0057/2020|EPI ISL 467446|B.1.5|South Africa|2020-03-29	0.0001356758	Africa
Africa|hCoV-19/Gambia/1271/2020|EPI ISL 471170|B.1.1|Gambia|2020-05-07	Africa|hCoV-19/South Africa/KRISP-0057/2020|EPI ISL 467446|B.1.5|South Africa|2020-03-29	0.0001358508	Africa
Africa|hCoV-19/Gambia/1277/2020|EPI ISL 471171|B.1.1.293|Gambia|2020-05-07	Africa|hCoV-19/South Africa/KRISP-0057/2020|EPI ISL 467446|B.1.5|South Africa|2020-03-29	0.0001682006	Africa
Africa|hCoV-19/Gambia/3668/2020|EPI ISL 560992|B.1.5.12|Gambia|2020-07-30	Africa|hCoV-19/South Africa/KRISP-0057/2020|EPI ISL 467446|B.1.5|South Africa|2020-03-29	0.0002711264	Africa
Africa|hCoV-19/Gambia/3670/2020|EPI ISL 560993|B.1.5.12|Gambia|2020-07-30	Africa|hCoV-19/South Africa/KRISP-0057/2020|EPI ISL 467446|B.1.5|South Africa|2020-03-29	0.0002733494	Africa
Africa|hCoV-19/Gambia/3671/2020|EPI ISL 560994|B.1.1.293|Gambia|2020-07-30	Africa|hCoV-19/South Africa/KRISP-0057/2020|EPI ISL 467446|B.1.5|South Africa|2020-03-29	0.0001355530	Africa
Africa|hCoV-19/Gambia/3673/2020|EPI ISL 560995|B.1.5|Gambia|2020-07-30	Africa|hCoV-19/South Africa/KRISP-0057/2020|EPI ISL 467446|B.1.5|South Africa|2020-03-29	0.0001355787	Africa
Africa|hCoV-19/Gambia/3676/2020|EPI ISL 560996|B.1.5|Gambia|2020-07-30	Africa|hCoV-19/South Africa/KRISP-0057/2020|EPI ISL 467446|B.1.5|South Africa|2020-03-29	0.0000344995	Africa
Africa|hCoV-19/Gambia/3678/2020|EPI ISL 560997|B.1.292|Gambia|2020-07-30	Africa|hCoV-19/South Africa/KRISP-0057/2020|EPI ISL 467446|B.1.5|South Africa|2020-03-29	0.0001345501	Africa
Africa|hCoV-19/Gambia/3679/2020|EPI ISL 560998|B.1.5.12|Gambia|2020-07-30	Africa|hCoV-19/South Africa/KRISP-0057/2020|EPI ISL 467446|B.1.5|South Africa|2020-03-29	0.0002050210	Africa
Africa|hCoV-19/Gambia/3680/2020|EPI ISL 560999|B.1.5|Gambia|2020-07-30	Africa|hCoV-19/South Africa/KRISP-0057/2020|EPI ISL 467446|B.1.5|South Africa|2020-03-29	0.0000345126	Africa
Africa|hCoV-19/Gambia/3683/2020|EPI ISL 561000|B.1.292|Gambia|2020-07-30	Africa|hCoV-19/South Africa/KRISP-0057/2020|EPI ISL 467446|B.1.5|South Africa|2020-03-29	0.0001681911	Africa
Africa|hCoV-19/Gambia/3703/2020|EPI ISL 561001|B.1.5.12|Gambia|2020-07-30	Africa|hCoV-19/South Africa/KRISP-0057/2020|EPI ISL 467446|B.1.5|South Africa|2020-03-29	0.0002018381	Africa
Africa|hCoV-19/Gambia/3717/2020|EPI ISL 561002|B.1.5|Gambia|2020-07-30	Africa|hCoV-19/South Africa/KRISP-0057/2020|EPI ISL 467446|B.1.5|South Africa|2020-03-29	0.0000683350	Africa
Africa|hCoV-19/Gambia/3724/2020|EPI ISL 561003|B.1.5.12|Gambia|2020-07-30	Africa|hCoV-19/South Africa/KRISP-0057/2020|EPI ISL 467446|B.1.5|South Africa|2020-03-29	0.0002018381	Africa
Africa|hCoV-19/Gambia/3725/2020|EPI ISL 561004|B.1.1.293|Gambia|2020-07-30	Africa|hCoV-19/South Africa/KRISP-0057/2020|EPI ISL 467446|B.1.5|South Africa|2020-03-29	0.0003028060	Africa
Africa|hCoV-19/Gambia/3728/2020|EPI ISL 561005|B.1.5|Gambia|2020-07-30	Africa|hCoV-19/South Africa/KRISP-0057/2020|EPI ISL 467446|B.1.5|South Africa|2020-03-29	0.0000000000	Africa
Africa|hCoV-19/Gambia/3729/2020|EPI ISL 561006|B.1.5.12|Gambia|2020-07-30	Africa|hCoV-19/South Africa/KRISP-0057/2020|EPI ISL 467446|B.1.5|South Africa|2020-03-29	0.0001345488	Africa
Africa|hCoV-19/Gambia/3732/2020|EPI ISL 561007|B.1.5|Gambia|2020-07-30	Africa|hCoV-19/South Africa/KRISP-0057/2020|EPI ISL 467446|B.1.5|South Africa|2020-03-29	0.0000683840	Africa
Africa|hCoV-19/Gambia/3735/2020|EPI ISL 561008|B.1.5|Gambia|2020-07-30	Africa|hCoV-19/South Africa/KRISP-0057/2020|EPI ISL 467446|B.1.5|South Africa|2020-03-29	0.0000000000	Africa
Africa|hCoV-19/Gambia/3737/2020|EPI ISL 561009|B.1.1.293|Gambia|2020-07-30	Africa|hCoV-19/South Africa/KRISP-0057/2020|EPI ISL 467446|B.1.5|South Africa|2020-03-29	0.0002019420	Africa
Africa|hCoV-19/Gambia/3741/2020|EPI ISL 561010|B.1.5.12|Gambia|2020-07-30	Africa|hCoV-19/South Africa/KRISP-0057/2020|EPI ISL 467446|B.1.5|South Africa|2020-03-29	0.0001366616	Africa
Africa|hCoV-19/Gambia/3743/2020|EPI ISL 561011|B.1.5.12|Gambia|2020-07-30	Africa|hCoV-19/South Africa/KRISP-0057/2020|EPI ISL 467446|B.1.5|South Africa|2020-03-29	0.0002691383	Africa
Africa|hCoV-19/Gambia/3749/2020|EPI ISL 561012|B.1.5.12|Gambia|2020-07-30	Africa|hCoV-19/South Africa/KRISP-0057/2020|EPI ISL 467446|B.1.5|South Africa|2020-03-29	0.0002018313	Africa
Africa|hCoV-19/Gambia/3761/2020|EPI ISL 561013|B.1.5.12|Gambia|2020-07-30	Africa|hCoV-19/South Africa/KRISP-0057/2020|EPI ISL 467446|B.1.5|South Africa|2020-03-29	0.0002018313	Africa
Africa|hCoV-19/Gambia/3772/2020|EPI ISL 561025|B.1.5|Gambia|2020-07-30	Africa|hCoV-19/South Africa/KRISP-0057/2020|EPI ISL 467446|B.1.5|South Africa|2020-03-29	0.0000348785	Africa
Africa|hCoV-19/Gambia/GC19-015/2020|EPI ISL 428855|B.1.1.8|Gambia|2020-03-17	Africa|hCoV-19/South Africa/KRISP-0057/2020|EPI ISL 467446|B.1.5|South Africa|2020-03-29	0.0001681934	Africa
Africa|hCoV-19/Gambia/GC19-026/2020|EPI ISL 428856|B.6|Gambia|2020-03-21	Africa|hCoV-19/South Africa/KRISP-0057/2020|EPI ISL 467446|B.1.5|South Africa|2020-03-29	0.0003027785	Africa
Africa|hCoV-19/Gambia/GC19-029/2020|EPI ISL 428857|B.1|Gambia|2020-04-20	Africa|hCoV-19/South Africa/KRISP-0057/2020|EPI ISL 467446|B.1.5|South Africa|2020-03-29	0.0001009115	Africa
Africa|hCoV-19/Gambia/GC19-0479/2020|EPI ISL 561015|B.1.1.293|Gambia|2020-04-29	Africa|hCoV-19/South Africa/KRISP-0057/2020|EPI ISL 467446|B.1.5|South Africa|2020-03-29	0.0001758229	Africa
Africa|hCoV-19/Gambia/GC19-0544/2020|EPI ISL 561016|B.1.5|Gambia|2020-05-01	Africa|hCoV-19/South Africa/KRISP-0057/2020|EPI ISL 467446|B.1.5|South Africa|2020-03-29	0.0000350054	Africa
Africa|hCoV-19/Gambia/GC19-1385/2020|EPI ISL 561018|B.1.5|Gambia|2020-05-12	Africa|hCoV-19/South Africa/KRISP-0057/2020|EPI ISL 467446|B.1.5|South Africa|2020-03-29	0.0000353881	Africa
Africa|hCoV-19/Gambia/GC19-1503/2020|EPI ISL 561021|B.1.1|Gambia|2020-05-14	Africa|hCoV-19/South Africa/KRISP-0057/2020|EPI ISL 467446|B.1.5|South Africa|2020-03-29	0.0002354900	Africa
Africa|hCoV-19/Gambia/GC19-1527/2020|EPI ISL 561022|B.1.1.293|Gambia|2020-05-16	Africa|hCoV-19/South Africa/KRISP-0057/2020|EPI ISL 467446|B.1.5|South Africa|2020-03-29	0.0001682176	Africa
Africa|hCoV-19/Gambia/GC19-1533/2020|EPI ISL 561023|B.1.1.264|Gambia|2020-05-16	Africa|hCoV-19/South Africa/KRISP-0057/2020|EPI ISL 467446|B.1.5|South Africa|2020-03-29	0.0001743095	Africa
Africa|hCoV-19/Gambia/GC19-1572/2020|EPI ISL 561014|B.1.1|Gambia|2020-05-20	Africa|hCoV-19/South Africa/KRISP-0057/2020|EPI ISL 467446|B.1.5|South Africa|2020-03-29	0.0001396102	Africa
Africa|hCoV-19/Gambia/GC19-1575/2020|EPI ISL 561026|B.1.1|Gambia|2020-05-20	Africa|hCoV-19/South Africa/KRISP-0057/2020|EPI ISL 467446|B.1.5|South Africa|2020-03-29	0.0001389423	Africa
Africa|hCoV-19/Gambia/GC19-1606/2020|EPI ISL 561027|B.1.1|Gambia|2020-05-20	Africa|hCoV-19/South Africa/KRISP-0057/2020|EPI ISL 467446|B.1.5|South Africa|2020-03-29	0.0001743152	Africa
Africa|hCoV-19/Gambia/GC19-1706/2020|EPI ISL 561028|B.1.5|Gambia|2020-05-22	Africa|hCoV-19/South Africa/KRISP-0057/2020|EPI ISL 467446|B.1.5|South Africa|2020-03-29	0.0000350249	Africa
Africa|hCoV-19/Gambia/GC19-1814/2020|EPI ISL 561032|B.1.5|Gambia|2020-05-28	Africa|hCoV-19/South Africa/KRISP-0057/2020|EPI ISL 467446|B.1.5|South Africa|2020-03-29	0.0000353755	Africa
Africa|hCoV-19/Gambia/GC19-1818/2020|EPI ISL 561034|B.1.1|Gambia|2020-05-28	Africa|hCoV-19/South Africa/KRISP-0057/2020|EPI ISL 467446|B.1.5|South Africa|2020-03-29	0.0002355057	Africa
Africa|hCoV-19/Gambia/GC19-1983/2020|EPI ISL 561038|B.1.1|Gambia|2020-06-07	Africa|hCoV-19/South Africa/KRISP-0057/2020|EPI ISL 467446|B.1.5|South Africa|2020-03-29	0.0002354983	Africa
Africa|hCoV-19/Gambia/GC19-2197/2020|EPI ISL 561040|B.1.292|Gambia|2020-06-26	Africa|hCoV-19/South Africa/KRISP-0057/2020|EPI ISL 467446|B.1.5|South Africa|2020-03-29	0.0001356404	Africa
Africa|hCoV-19/Gambia/GC19-2427/2020|EPI ISL 561105|B.1.1.293|Gambia|2020-07-21	Africa|hCoV-19/South Africa/KRISP-0057/2020|EPI ISL 467446|B.1.5|South Africa|2020-03-29	0.0001682250	Africa
Africa|hCoV-19/Gambia/GC19-2443/2020|EPI ISL 561106|B.1.5|Gambia|2020-07-21	Africa|hCoV-19/South Africa/KRISP-0057/2020|EPI ISL 467446|B.1.5|South Africa|2020-03-29	0.0000000000	Africa
Africa|hCoV-19/Gambia/GC19-2450/2020|EPI ISL 561107|B.1.5.12|Gambia|2020-07-21	Africa|hCoV-19/South Africa/KRISP-0057/2020|EPI ISL 467446|B.1.5|South Africa|2020-03-29	0.0002018408	Africa
Africa|hCoV-19/Gambia/GC19-2459/2020|EPI ISL 561108|B.1.1.293|Gambia|2020-07-21	Africa|hCoV-19/South Africa/KRISP-0057/2020|EPI ISL 467446|B.1.5|South Africa|2020-03-29	0.0001356574	Africa
Africa|hCoV-19/Gambia/GC19-2469/2020|EPI ISL 561109|B.1.5|Gambia|2020-07-21	Africa|hCoV-19/South Africa/KRISP-0057/2020|EPI ISL 467446|B.1.5|South Africa|2020-03-29	0.0000000000	Africa
Africa|hCoV-19/Gambia/GC19-2473/2020|EPI ISL 561110|B.1.5.12|Gambia|2020-07-21	Africa|hCoV-19/South Africa/KRISP-0057/2020|EPI ISL 467446|B.1.5|South Africa|2020-03-29	0.0002354960	Africa
Africa|hCoV-19/Gambia/GC19-2498/2020|EPI ISL 561111|B.1.292|Gambia|2020-07-21	Africa|hCoV-19/South Africa/KRISP-0057/2020|EPI ISL 467446|B.1.5|South Africa|2020-03-29	0.0001681854	Africa
Africa|hCoV-19/Gambia/GC19-2525/2020|EPI ISL 561113|B.1.1.293|Gambia|2020-07-21	Africa|hCoV-19/South Africa/KRISP-0057/2020|EPI ISL 467446|B.1.5|South Africa|2020-03-29	0.0002354960	Africa
Africa|hCoV-19/Gambia/GC19-2526/2020|EPI ISL 561114|B.1.5.12|Gambia|2020-07-21	Africa|hCoV-19/South Africa/KRISP-0057/2020|EPI ISL 467446|B.1.5|South Africa|2020-03-29	0.0002355007	Africa
Africa|hCoV-19/Gambia/GC19-2629/2020|EPI ISL 561123|B.1.5.12|Gambia|2020-07-21	Africa|hCoV-19/South Africa/KRISP-0057/2020|EPI ISL 467446|B.1.5|South Africa|2020-03-29	0.0002034834	Africa
Africa|hCoV-19/Gambia/GC19-2632/2020|EPI ISL 561124|B.1.5.12|Gambia|2020-07-21	Africa|hCoV-19/South Africa/KRISP-0057/2020|EPI ISL 467446|B.1.5|South Africa|2020-03-29	0.0002033317	Africa
Africa|hCoV-19/Gambia/GC19-2638/2020|EPI ISL 561126|B.1.5.12|Gambia|2020-07-21	Africa|hCoV-19/South Africa/KRISP-0057/2020|EPI ISL 467446|B.1.5|South Africa|2020-03-29	0.0001736058	Africa
Africa|hCoV-19/Gambia/GC19-2652/2020|EPI ISL 561128|B.1.5.12|Gambia|2020-07-21	Africa|hCoV-19/South Africa/KRISP-0057/2020|EPI ISL 467446|B.1.5|South Africa|2020-03-29	0.0001009594	Africa
Africa|hCoV-19/Gambia/GC19-2654/2020|EPI ISL 561130|B.1.292|Gambia|2020-07-21	Africa|hCoV-19/South Africa/KRISP-0057/2020|EPI ISL 467446|B.1.5|South Africa|2020-03-29	0.0002018469	Africa
Africa|hCoV-19/Gambia/GC19-2663/2020|EPI ISL 561133|B.1.1.293|Gambia|2020-07-21	Africa|hCoV-19/South Africa/KRISP-0057/2020|EPI ISL 467446|B.1.5|South Africa|2020-03-29	0.0002691437	Africa
Africa|hCoV-19/Gambia/GC19-2707/2020|EPI ISL 561134|B.1.1.293|Gambia|2020-07-21	Africa|hCoV-19/South Africa/KRISP-0057/2020|EPI ISL 467446|B.1.5|South Africa|2020-03-29	0.0002033427	Africa
Africa|hCoV-19/Gambia/GC19-2711/2020|EPI ISL 561135|B.1.5.12|Gambia|2020-07-21	Africa|hCoV-19/South Africa/KRISP-0057/2020|EPI ISL 467446|B.1.5|South Africa|2020-03-29	0.0001681820	Africa
Africa|hCoV-19/Gambia/GC19-2730/2020|EPI ISL 561136|B.1.5.12|Gambia|2020-07-21	Africa|hCoV-19/South Africa/KRISP-0057/2020|EPI ISL 467446|B.1.5|South Africa|2020-03-29	0.0003050418	Africa
Africa|hCoV-19/Gambia/GC19-2731/2020|EPI ISL 561137|B.1.1.293|Gambia|2020-07-21	Africa|hCoV-19/South Africa/KRISP-0057/2020|EPI ISL 467446|B.1.5|South Africa|2020-03-29	0.0002355118	Africa
Africa|hCoV-19/Gambia/GC19-2828/2020|EPI ISL 561150|B.1.361|Gambia|2020-07-24	Africa|hCoV-19/South Africa/KRISP-0057/2020|EPI ISL 467446|B.1.5|South Africa|2020-03-29	0.0001682040	Africa
Africa|hCoV-19/Gambia/GC19-2842/2020|EPI ISL 561151|B.1.1|Gambia|2020-07-24	Africa|hCoV-19/South Africa/KRISP-0057/2020|EPI ISL 467446|B.1.5|South Africa|2020-03-29	0.0003028162	Africa
Africa|hCoV-19/Gambia/GC19-2898/2020|EPI ISL 561153|B.1.5.12|Gambia|2020-07-24	Africa|hCoV-19/South Africa/KRISP-0057/2020|EPI ISL 467446|B.1.5|South Africa|2020-03-29	0.0001681933	Africa
Africa|hCoV-19/Gambia/GC19-2904/2020|EPI ISL 561154|B.1.1|Gambia|2020-07-24	Africa|hCoV-19/South Africa/KRISP-0057/2020|EPI ISL 467446|B.1.5|South Africa|2020-03-29	0.0003028060	Africa
Africa|hCoV-19/Gambia/GC19-2947/2020|EPI ISL 561155|B.1.5.12|Gambia|2020-07-24	Africa|hCoV-19/South Africa/KRISP-0057/2020|EPI ISL 467446|B.1.5|South Africa|2020-03-29	0.0002018313	Africa
Africa|hCoV-19/Gambia/GC19-2973/2020|EPI ISL 561156|B.1.1.293|Gambia|2020-07-24	Africa|hCoV-19/South Africa/KRISP-0057/2020|EPI ISL 467446|B.1.5|South Africa|2020-03-29	0.0002018449	Africa
Africa|hCoV-19/Gambia/GC19-2977/2020|EPI ISL 561157|B.1.1.293|Gambia|2020-07-24	Africa|hCoV-19/South Africa/KRISP-0057/2020|EPI ISL 467446|B.1.5|South Africa|2020-03-29	0.0002018516	Africa
Africa|hCoV-19/Gambia/GC19-2985/2020|EPI ISL 561158|B.1.5.12|Gambia|2020-07-24	Africa|hCoV-19/South Africa/KRISP-0057/2020|EPI ISL 467446|B.1.5|South Africa|2020-03-29	0.0001009051	Africa
Africa|hCoV-19/Gambia/GC19-2991/2020|EPI ISL 561159|B.1.1|Gambia|2020-07-24	Africa|hCoV-19/South Africa/KRISP-0057/2020|EPI ISL 467446|B.1.5|South Africa|2020-03-29	0.0001682193	Africa
Africa|hCoV-19/Gambia/GC19-3064/2020|EPI ISL 561160|B.1.1|Gambia|2020-07-25	Africa|hCoV-19/South Africa/KRISP-0057/2020|EPI ISL 467446|B.1.5|South Africa|2020-03-29	0.0003028264	Africa
Africa|hCoV-19/Gambia/GC19-3065/2020|EPI ISL 561161|B.1.5.12|Gambia|2020-07-25	Africa|hCoV-19/South Africa/KRISP-0057/2020|EPI ISL 467446|B.1.5|South Africa|2020-03-29	0.0002394997	Africa
Africa|hCoV-19/Gambia/GC19-3081/2020|EPI ISL 561162|B.1.1|Gambia|2020-07-25	Africa|hCoV-19/South Africa/KRISP-0057/2020|EPI ISL 467446|B.1.5|South Africa|2020-03-29	0.0003028161	Africa
Africa|hCoV-19/Gambia/GC19-3085/2020|EPI ISL 561163|B.1.1.293|Gambia|2020-07-25	Africa|hCoV-19/South Africa/KRISP-0057/2020|EPI ISL 467446|B.1.5|South Africa|2020-03-29	0.0001355682	Africa
Africa|hCoV-19/Gambia/GC19-3087/2020|EPI ISL 561041|B.1.292|Gambia|2020-07-25	Africa|hCoV-19/South Africa/KRISP-0057/2020|EPI ISL 467446|B.1.5|South Africa|2020-03-29	0.0002018265	Africa
Africa|hCoV-19/Gambia/GC19-3099/2020|EPI ISL 561164|B.1.1.242|Gambia|2020-07-25	Africa|hCoV-19/South Africa/KRISP-0057/2020|EPI ISL 467446|B.1.5|South Africa|2020-03-29	0.0002691474	Africa
Africa|hCoV-19/Gambia/GC19-3110/2020|EPI ISL 561165|B.1.1.293|Gambia|2020-07-25	Africa|hCoV-19/South Africa/KRISP-0057/2020|EPI ISL 467446|B.1.5|South Africa|2020-03-29	0.0002354983	Africa
Africa|hCoV-19/Gambia/GC19-3112/2020|EPI ISL 561166|B.1|Gambia|2020-07-25	Africa|hCoV-19/South Africa/KRISP-0057/2020|EPI ISL 467446|B.1.5|South Africa|2020-03-29	0.0002691230	Africa
Africa|hCoV-19/Gambia/GC19-3113/2020|EPI ISL 561167|B.1.1.293|Gambia|2020-07-25	Africa|hCoV-19/South Africa/KRISP-0057/2020|EPI ISL 467446|B.1.5|South Africa|2020-03-29	0.0002018449	Africa
Africa|hCoV-19/Gambia/GC19-3114/2020|EPI ISL 561168|B.1.1|Gambia|2020-07-25	Africa|hCoV-19/South Africa/KRISP-0057/2020|EPI ISL 467446|B.1.5|South Africa|2020-03-29	0.0003028060	Africa
Africa|hCoV-19/Gambia/GC19-3135/2020|EPI ISL 561169|B.1.5.12|Gambia|2020-07-27	Africa|hCoV-19/South Africa/KRISP-0057/2020|EPI ISL 467446|B.1.5|South Africa|2020-03-29	0.0001016572	Africa
Africa|hCoV-19/Gambia/GC19-3140/2020|EPI ISL 561042|B.1.5.12|Gambia|2020-07-27	Africa|hCoV-19/South Africa/KRISP-0057/2020|EPI ISL 467446|B.1.5|South Africa|2020-03-29	0.0002691554	Africa
Africa|hCoV-19/Gambia/GC19-3145/2020|EPI ISL 561170|B.1.1|Gambia|2020-07-27	Africa|hCoV-19/South Africa/KRISP-0057/2020|EPI ISL 467446|B.1.5|South Africa|2020-03-29	0.0003028162	Africa
Africa|hCoV-19/Gambia/GC19-3146/2020|EPI ISL 561171|B.1.5.12|Gambia|2020-07-27	Africa|hCoV-19/South Africa/KRISP-0057/2020|EPI ISL 467446|B.1.5|South Africa|2020-03-29	0.0001016893	Africa
Africa|hCoV-19/Gambia/GC19-3165/2020|EPI ISL 561043|B.1.1.293|Gambia|2020-07-27	Africa|hCoV-19/South Africa/KRISP-0057/2020|EPI ISL 467446|B.1.5|South Africa|2020-03-29	0.0002018449	Africa
Africa|hCoV-19/Gambia/GC19-3166/2020|EPI ISL 561044|B.1.5.12|Gambia|2020-07-27	Africa|hCoV-19/South Africa/KRISP-0057/2020|EPI ISL 467446|B.1.5|South Africa|2020-03-29	0.0001016538	Africa
Africa|hCoV-19/Gambia/GC19-3189/2020|EPI ISL 561045|B.1.5|Gambia|2020-07-27	Africa|hCoV-19/South Africa/KRISP-0057/2020|EPI ISL 467446|B.1.5|South Africa|2020-03-29	0.0000342177	Africa
Africa|hCoV-19/Gambia/GC19-3192/2020|EPI ISL 561046|B.1.5|Gambia|2020-07-27	Africa|hCoV-19/South Africa/KRISP-0057/2020|EPI ISL 467446|B.1.5|South Africa|2020-03-29	0.0000677859	Africa
Africa|hCoV-19/Gambia/GC19-3193/2020|EPI ISL 561047|B.1.5.12|Gambia|2020-07-27	Africa|hCoV-19/South Africa/KRISP-0057/2020|EPI ISL 467446|B.1.5|South Africa|2020-03-29	0.0001016503	Africa
Africa|hCoV-19/Gambia/GC19-3208/2020|EPI ISL 561048|B.1.5.12|Gambia|2020-07-27	Africa|hCoV-19/South Africa/KRISP-0057/2020|EPI ISL 467446|B.1.5|South Africa|2020-03-29	0.0001694528	Africa
Africa|hCoV-19/Gambia/GC19-3209/2020|EPI ISL 561049|B.1.5.12|Gambia|2020-07-27	Africa|hCoV-19/South Africa/KRISP-0057/2020|EPI ISL 467446|B.1.5|South Africa|2020-03-29	0.0000677747	Africa
Africa|hCoV-19/Gambia/GC19-3210/2020|EPI ISL 561050|B.1.5.12|Gambia|2020-07-27	Africa|hCoV-19/South Africa/KRISP-0057/2020|EPI ISL 467446|B.1.5|South Africa|2020-03-29	0.0000694394	Africa
Africa|hCoV-19/Gambia/GC19-3214/2020|EPI ISL 561051|B.1.1.293|Gambia|2020-07-27	Africa|hCoV-19/South Africa/KRISP-0057/2020|EPI ISL 467446|B.1.5|South Africa|2020-03-29	0.0001016740	Africa
Africa|hCoV-19/Gambia/GC19-3219/2020|EPI ISL 561052|B.1.5.12|Gambia|2020-07-27	Africa|hCoV-19/South Africa/KRISP-0057/2020|EPI ISL 467446|B.1.5|South Africa|2020-03-29	0.0001009187	Africa
Africa|hCoV-19/Gambia/GC19-3246/2020|EPI ISL 561053|B.1.5.12|Gambia|2020-07-27	Africa|hCoV-19/South Africa/KRISP-0057/2020|EPI ISL 467446|B.1.5|South Africa|2020-03-29	0.0001016627	Africa
Africa|hCoV-19/Gambia/GC19-3255/2020|EPI ISL 561054|B.1.177|Gambia|2020-07-27	Africa|hCoV-19/South Africa/KRISP-0057/2020|EPI ISL 467446|B.1.5|South Africa|2020-03-29	0.0000338916	Africa
Africa|hCoV-19/Gambia/GC19-3266/2020|EPI ISL 561055|B.1.5|Gambia|2020-07-27	Africa|hCoV-19/South Africa/KRISP-0057/2020|EPI ISL 467446|B.1.5|South Africa|2020-03-29	0.0000000000	Africa
Africa|hCoV-19/Gambia/GC19-3267/2020|EPI ISL 561056|B.1.5.12|Gambia|2020-07-27	Africa|hCoV-19/South Africa/KRISP-0057/2020|EPI ISL 467446|B.1.5|South Africa|2020-03-29	0.0000338870	Africa
Africa|hCoV-19/Gambia/GC19-3278/2020|EPI ISL 561058|B.1.5.12|Gambia|2020-07-27	Africa|hCoV-19/South Africa/KRISP-0057/2020|EPI ISL 467446|B.1.5|South Africa|2020-03-29	0.0000677662	Africa
Africa|hCoV-19/Gambia/GC19-3301/2020|EPI ISL 561059|B.1.5.12|Gambia|2020-07-27	Africa|hCoV-19/South Africa/KRISP-0057/2020|EPI ISL 467446|B.1.5|South Africa|2020-03-29	0.0000677731	Africa
Africa|hCoV-19/Gambia/GC19-3317/2020|EPI ISL 561060|B.1.5|Gambia|2020-07-27	Africa|hCoV-19/South Africa/KRISP-0057/2020|EPI ISL 467446|B.1.5|South Africa|2020-03-29	0.0000672920	Africa
Africa|hCoV-19/Gambia/GC19-3323/2020|EPI ISL 561061|B.1.5|Gambia|2020-07-27	Africa|hCoV-19/South Africa/KRISP-0057/2020|EPI ISL 467446|B.1.5|South Africa|2020-03-29	0.0000338931	Africa
Africa|hCoV-19/Gambia/GC19-3358/2020|EPI ISL 561062|B.1.1.293|Gambia|2020-07-27	Africa|hCoV-19/South Africa/KRISP-0057/2020|EPI ISL 467446|B.1.5|South Africa|2020-03-29	0.0003028060	Africa
Africa|hCoV-19/Gambia/GC19-3365/2020|EPI ISL 561063|B.1.5.12|Gambia|2020-07-27	Africa|hCoV-19/South Africa/KRISP-0057/2020|EPI ISL 467446|B.1.5|South Africa|2020-03-29	0.0001355471	Africa
Africa|hCoV-19/Gambia/GC19-3373/2020|EPI ISL 561064|B.1.5|Gambia|2020-07-27	Africa|hCoV-19/South Africa/KRISP-0057/2020|EPI ISL 467446|B.1.5|South Africa|2020-03-29	0.0000000000	Africa
Africa|hCoV-19/Gambia/GC19-3374/2020|EPI ISL 561065|B.1.5.12|Gambia|2020-07-27	Africa|hCoV-19/South Africa/KRISP-0057/2020|EPI ISL 467446|B.1.5|South Africa|2020-03-29	0.0001016538	Africa
Africa|hCoV-19/Gambia/GC19-3375/2020|EPI ISL 561066|B.1.5.12|Gambia|2020-07-27	Africa|hCoV-19/South Africa/KRISP-0057/2020|EPI ISL 467446|B.1.5|South Africa|2020-03-29	0.0000677662	Africa
Africa|hCoV-19/Gambia/GC19-3380/2020|EPI ISL 561067|B.1.5.12|Gambia|2020-07-27	Africa|hCoV-19/South Africa/KRISP-0057/2020|EPI ISL 467446|B.1.5|South Africa|2020-03-29	0.0001016607	Africa
Africa|hCoV-19/Gambia/GC19-3381/2020|EPI ISL 561068|B.1.5.12|Gambia|2020-07-27	Africa|hCoV-19/South Africa/KRISP-0057/2020|EPI ISL 467446|B.1.5|South Africa|2020-03-29	0.0002691320	Africa
Africa|hCoV-19/Gambia/GC19-3396/2020|EPI ISL 561069|B.1.5.12|Gambia|2020-07-27	Africa|hCoV-19/South Africa/KRISP-0057/2020|EPI ISL 467446|B.1.5|South Africa|2020-03-29	0.0002354857	Africa
Africa|hCoV-19/Gambia/GC19-3398/2020|EPI ISL 561070|B.1.1.242|Gambia|2020-07-27	Africa|hCoV-19/South Africa/KRISP-0057/2020|EPI ISL 467446|B.1.5|South Africa|2020-03-29	0.0003701038	Africa
Africa|hCoV-19/Gambia/GC19-3399/2020|EPI ISL 561172|B.1.5|Gambia|2020-07-27	Africa|hCoV-19/South Africa/KRISP-0057/2020|EPI ISL 467446|B.1.5|South Africa|2020-03-29	0.0001009319	Africa
Africa|hCoV-19/Gambia/GC19-3400/2020|EPI ISL 561173|B.1.5|Gambia|2020-07-27	Africa|hCoV-19/South Africa/KRISP-0057/2020|EPI ISL 467446|B.1.5|South Africa|2020-03-29	0.0001009197	Africa
Africa|hCoV-19/Gambia/GC19-3407/2020|EPI ISL 561174|B.1.1.242|Gambia|2020-07-27	Africa|hCoV-19/South Africa/KRISP-0057/2020|EPI ISL 467446|B.1.5|South Africa|2020-03-29	0.0001345687	Africa
Africa|hCoV-19/Gambia/GC19-3411/2020|EPI ISL 561175|B.1.5.12|Gambia|2020-07-27	Africa|hCoV-19/South Africa/KRISP-0057/2020|EPI ISL 467446|B.1.5|South Africa|2020-03-29	0.0001708672	Africa
Africa|hCoV-19/Gambia/GC19-3418/2020|EPI ISL 561176|B.1.1.242|Gambia|2020-07-27	Africa|hCoV-19/South Africa/KRISP-0057/2020|EPI ISL 467446|B.1.5|South Africa|2020-03-29	0.0002018496	Africa
Africa|hCoV-19/Gambia/GC19-3429/2020|EPI ISL 561178|B.1.5.12|Gambia|2020-07-27	Africa|hCoV-19/South Africa/KRISP-0057/2020|EPI ISL 467446|B.1.5|South Africa|2020-03-29	0.0001009051	Africa
Africa|hCoV-19/Gambia/GC19-3432/2020|EPI ISL 561179|B.1.5.12|Gambia|2020-07-27	Africa|hCoV-19/South Africa/KRISP-0057/2020|EPI ISL 467446|B.1.5|South Africa|2020-03-29	0.0002711649	Africa
Africa|hCoV-19/Gambia/GC19-3438/2020|EPI ISL 561180|B.1.5.12|Gambia|2020-07-27	Africa|hCoV-19/South Africa/KRISP-0057/2020|EPI ISL 467446|B.1.5|South Africa|2020-03-29	0.0002354992	Africa
Africa|hCoV-19/Gambia/GC19-3445/2020|EPI ISL 561181|B.1.5.12|Gambia|2020-07-27	Africa|hCoV-19/South Africa/KRISP-0057/2020|EPI ISL 467446|B.1.5|South Africa|2020-03-29	0.0003027796	Africa
Africa|hCoV-19/Gambia/GC19-3448/2020|EPI ISL 561183|B.1.5|Gambia|2020-07-27	Africa|hCoV-19/South Africa/KRISP-0057/2020|EPI ISL 467446|B.1.5|South Africa|2020-03-29	0.0000342142	Africa
Africa|hCoV-19/Gambia/GC19-3497/2020|EPI ISL 561184|B.1.5.12|Gambia|2020-07-27	Africa|hCoV-19/South Africa/KRISP-0057/2020|EPI ISL 467446|B.1.5|South Africa|2020-03-29	0.0002354699	Africa
Africa|hCoV-19/Gambia/GC19-3503/2020|EPI ISL 561186|B.1.5.12|Gambia|2020-07-27	Africa|hCoV-19/South Africa/KRISP-0057/2020|EPI ISL 467446|B.1.5|South Africa|2020-03-29	0.0001366630	Africa
Africa|hCoV-19/Gambia/GC19-3504/2020|EPI ISL 561187|B.1.5.12|Gambia|2020-07-27	Africa|hCoV-19/South Africa/KRISP-0057/2020|EPI ISL 467446|B.1.5|South Africa|2020-03-29	0.0002033386	Africa
Africa|hCoV-19/Gambia/GC19-3505/2020|EPI ISL 561188|B.1.5.12|Gambia|2020-07-27	Africa|hCoV-19/South Africa/KRISP-0057/2020|EPI ISL 467446|B.1.5|South Africa|2020-03-29	0.0001681956	Africa
Africa|hCoV-19/Gambia/GC19-3529/2020|EPI ISL 561191|B.1.5.12|Gambia|2020-07-27	Africa|hCoV-19/South Africa/KRISP-0057/2020|EPI ISL 467446|B.1.5|South Africa|2020-03-29	0.0002354913	Africa
Africa|hCoV-19/Gambia/GC19-3530/2020|EPI ISL 561192|B.1.5.12|Gambia|2020-07-27	Africa|hCoV-19/South Africa/KRISP-0057/2020|EPI ISL 467446|B.1.5|South Africa|2020-03-29	0.0001035017	Africa
Africa|hCoV-19/Gambia/GC19-3533/2020|EPI ISL 561193|B.1.1.293|Gambia|2020-07-27	Africa|hCoV-19/South Africa/KRISP-0057/2020|EPI ISL 467446|B.1.5|South Africa|2020-03-29	0.0002355197	Africa
Africa|hCoV-19/Gambia/GC19-3535/2020|EPI ISL 561194|B.1.1.242|Gambia|2020-07-27	Africa|hCoV-19/South Africa/KRISP-0057/2020|EPI ISL 467446|B.1.5|South Africa|2020-03-29	0.0003028101	Africa
Africa|hCoV-19/Gambia/GC19-3550/2020|EPI ISL 561195|B.1.5.12|Gambia|2020-07-27	Africa|hCoV-19/South Africa/KRISP-0057/2020|EPI ISL 467446|B.1.5|South Africa|2020-03-29	0.0002018429	Africa
Africa|hCoV-19/Gambia/GC19-3565/2020|EPI ISL 561196|B.1.5.12|Gambia|2020-07-27	Africa|hCoV-19/South Africa/KRISP-0057/2020|EPI ISL 467446|B.1.5|South Africa|2020-03-29	0.0001345429	Africa
Africa|hCoV-19/Gambia/GC19-3578/2020|EPI ISL 561197|B.1.5.12|Gambia|2020-07-27	Africa|hCoV-19/South Africa/KRISP-0057/2020|EPI ISL 467446|B.1.5|South Africa|2020-03-29	0.0001682612	Africa
Africa|hCoV-19/Gambia/GC19-3629/2020|EPI ISL 561199|B.1.5.12|Gambia|2020-07-27	Africa|hCoV-19/South Africa/KRISP-0057/2020|EPI ISL 467446|B.1.5|South Africa|2020-03-29	0.0002691437	Africa
Africa|hCoV-19/Gambia/GC19-3656/2020|EPI ISL 561201|B.1.5.12|Gambia|2020-07-27	Africa|hCoV-19/South Africa/KRISP-0057/2020|EPI ISL 467446|B.1.5|South Africa|2020-03-29	0.0001681990	Africa
Africa|hCoV-19/Gambia/GC19-3659/2020|EPI ISL 561202|B.1.1|Gambia|2020-07-27	Africa|hCoV-19/South Africa/KRISP-0057/2020|EPI ISL 467446|B.1.5|South Africa|2020-03-29	0.0001682153	Africa
Africa|hCoV-19/Gambia/GC19-3666/2020|EPI ISL 561204|B.1.5.12|Gambia|2020-07-27	Africa|hCoV-19/South Africa/KRISP-0057/2020|EPI ISL 467446|B.1.5|South Africa|2020-03-29	0.0002374102	Africa
Africa|hCoV-19/Gambia/GC19-3769/2020|EPI ISL 561072|B.1.292|Gambia|2020-07-27	Africa|hCoV-19/South Africa/KRISP-0057/2020|EPI ISL 467446|B.1.5|South Africa|2020-03-29	0.0001708240	Africa
Africa|hCoV-19/Gambia/GC19-3773/2020|EPI ISL 561073|B.1.5.12|Gambia|2020-07-27	Africa|hCoV-19/South Africa/KRISP-0057/2020|EPI ISL 467446|B.1.5|South Africa|2020-03-29	0.0002354857	Africa
Africa|hCoV-19/Gambia/GC19-3774/2020|EPI ISL 561074|B.1.5.12|Gambia|2020-07-27	Africa|hCoV-19/South Africa/KRISP-0057/2020|EPI ISL 467446|B.1.5|South Africa|2020-03-29	0.0002018408	Africa
Africa|hCoV-19/Gambia/GC19-3794/2020|EPI ISL 561078|B.1.5.12|Gambia|2020-07-27	Africa|hCoV-19/South Africa/KRISP-0057/2020|EPI ISL 467446|B.1.5|South Africa|2020-03-29	0.0002049987	Africa
Africa|hCoV-19/Gambia/GC19-3796/2020|EPI ISL 561079|B.1.5.12|Gambia|2020-07-27	Africa|hCoV-19/South Africa/KRISP-0057/2020|EPI ISL 467446|B.1.5|South Africa|2020-03-29	0.0002354746	Africa
Africa|hCoV-19/Gambia/GC19-3798/2020|EPI ISL 561080|B.1.1.242|Gambia|2020-07-27	Africa|hCoV-19/South Africa/KRISP-0057/2020|EPI ISL 467446|B.1.5|South Africa|2020-03-29	0.0003397392	Africa
Africa|hCoV-19/Gambia/GC19-3799/2020|EPI ISL 561081|B.1.1.242|Gambia|2020-07-27	Africa|hCoV-19/South Africa/KRISP-0057/2020|EPI ISL 467446|B.1.5|South Africa|2020-03-29	0.0003364366	Africa
Africa|hCoV-19/Gambia/GC19-3802/2020|EPI ISL 561082|B.1.5.12|Gambia|2020-07-27	Africa|hCoV-19/South Africa/KRISP-0057/2020|EPI ISL 467446|B.1.5|South Africa|2020-03-29	0.0002691283	Africa
Africa|hCoV-19/Gambia/GC19-3805/2020|EPI ISL 561083|B.1.5.12|Gambia|2020-07-27	Africa|hCoV-19/South Africa/KRISP-0057/2020|EPI ISL 467446|B.1.5|South Africa|2020-03-29	0.0002354802	Africa
Africa|hCoV-19/Gambia/GC19-3806/2020|EPI ISL 561084|B.1.1.293|Gambia|2020-07-27	Africa|hCoV-19/South Africa/KRISP-0057/2020|EPI ISL 467446|B.1.5|South Africa|2020-03-29	0.0002355007	Africa
Africa|hCoV-19/Gambia/GC19-3807/2020|EPI ISL 561085|B.1.1.293|Gambia|2020-07-27	Africa|hCoV-19/South Africa/KRISP-0057/2020|EPI ISL 467446|B.1.5|South Africa|2020-03-29	0.0002691699	Africa
Africa|hCoV-19/Gambia/GC19-3812/2020|EPI ISL 561086|B.1.1.293|Gambia|2020-07-27	Africa|hCoV-19/South Africa/KRISP-0057/2020|EPI ISL 467446|B.1.5|South Africa|2020-03-29	0.0003034449	Africa
Africa|hCoV-19/Gambia/GC19-3813/2020|EPI ISL 561087|B.1.1.293|Gambia|2020-07-27	Africa|hCoV-19/South Africa/KRISP-0057/2020|EPI ISL 467446|B.1.5|South Africa|2020-03-29	0.0002691608	Africa
Africa|hCoV-19/Gambia/GC19-3814/2020|EPI ISL 561088|B.1|Gambia|2020-07-27	Africa|hCoV-19/South Africa/KRISP-0057/2020|EPI ISL 467446|B.1.5|South Africa|2020-03-29	0.0003364714	Africa
Africa|hCoV-19/Gambia/GC19-3816/2020|EPI ISL 561089|B.1.1.293|Gambia|2020-07-27	Africa|hCoV-19/South Africa/KRISP-0057/2020|EPI ISL 467446|B.1.5|South Africa|2020-03-29	0.0001355590	Africa
Africa|hCoV-19/Gambia/GC19-3818/2020|EPI ISL 561090|B.1.1.293|Gambia|2020-07-27	Africa|hCoV-19/South Africa/KRISP-0057/2020|EPI ISL 467446|B.1.5|South Africa|2020-03-29	0.0003364579	Africa
Africa|hCoV-19/Gambia/GC19-3820/2020|EPI ISL 561091|B.1.1.293|Gambia|2020-07-27	Africa|hCoV-19/South Africa/KRISP-0057/2020|EPI ISL 467446|B.1.5|South Africa|2020-03-29	0.0002691608	Africa
Africa|hCoV-19/Gambia/GC19-3821/2020|EPI ISL 561092|B.1.5.12|Gambia|2020-07-27	Africa|hCoV-19/South Africa/KRISP-0057/2020|EPI ISL 467446|B.1.5|South Africa|2020-03-29	0.0001379956	Africa
Africa|hCoV-19/Gambia/GC19-3822/2020|EPI ISL 561093|B.1.5.12|Gambia|2020-07-27	Africa|hCoV-19/South Africa/KRISP-0057/2020|EPI ISL 467446|B.1.5|South Africa|2020-03-29	0.0002354857	Africa
Africa|hCoV-19/Gambia/GC19-3823/2020|EPI ISL 561094|B.1.5.12|Gambia|2020-07-27	Africa|hCoV-19/South Africa/KRISP-0057/2020|EPI ISL 467446|B.1.5|South Africa|2020-03-29	0.0002372484	Africa
Africa|hCoV-19/Gambia/GC19-3835/2020|EPI ISL 561096|B.1.1.293|Gambia|2020-07-27	Africa|hCoV-19/South Africa/KRISP-0057/2020|EPI ISL 467446|B.1.5|South Africa|2020-03-29	0.0002355086	Africa
Africa|hCoV-19/Gambia/GC19-3836/2020|EPI ISL 561097|B.1.5.12|Gambia|2020-07-27	Africa|hCoV-19/South Africa/KRISP-0057/2020|EPI ISL 467446|B.1.5|South Africa|2020-03-29	0.0002018273	Africa
Africa|hCoV-19/Gambia/GC19-3839/2020|EPI ISL 561098|B.1.5.12|Gambia|2020-07-27	Africa|hCoV-19/South Africa/KRISP-0057/2020|EPI ISL 467446|B.1.5|South Africa|2020-03-29	0.0002354857	Africa
Africa|hCoV-19/Gambia/GC19-3842/2020|EPI ISL 561099|B.1.1.293|Gambia|2020-07-27	Africa|hCoV-19/South Africa/KRISP-0057/2020|EPI ISL 467446|B.1.5|South Africa|2020-03-29	0.0003364646	Africa
Africa|hCoV-19/Gambia/GC19-3846/2020|EPI ISL 561100|B.1.1.293|Gambia|2020-07-27	Africa|hCoV-19/South Africa/KRISP-0057/2020|EPI ISL 467446|B.1.5|South Africa|2020-03-29	0.0003028121	Africa
Africa|hCoV-19/Gambia/GC19-3852/2020|EPI ISL 561101|B.1.5.12|Gambia|2020-07-27	Africa|hCoV-19/South Africa/KRISP-0057/2020|EPI ISL 467446|B.1.5|South Africa|2020-03-29	0.0002391888	Africa
Africa|hCoV-19/Gambia/GC19-3854/2020|EPI ISL 561102|B.1.1.293|Gambia|2020-07-27	Africa|hCoV-19/South Africa/KRISP-0057/2020|EPI ISL 467446|B.1.5|South Africa|2020-03-29	0.0003364646	Africa
Africa|hCoV-19/Gambia/GC192573/2020|EPI ISL 561115|B.1.5.12|Gambia|2020-07-21	Africa|hCoV-19/South Africa/KRISP-0057/2020|EPI ISL 467446|B.1.5|South Africa|2020-03-29	0.0002354960	Africa
Africa|hCoV-19/Gambia/GC192576/2020|EPI ISL 561117|B.1.5.12|Gambia|2020-07-21	Africa|hCoV-19/South Africa/KRISP-0057/2020|EPI ISL 467446|B.1.5|South Africa|2020-03-29	0.0001356560	Africa
Africa|hCoV-19/Gambia/GC192579/2020|EPI ISL 561118|B.1.5.12|Gambia|2020-07-21	Africa|hCoV-19/South Africa/KRISP-0057/2020|EPI ISL 467446|B.1.5|South Africa|2020-03-29	0.0001364518	Africa
Africa|hCoV-19/Gambia/GC192602/2020|EPI ISL 561120|B.1.1.293|Gambia|2020-07-21	Africa|hCoV-19/South Africa/KRISP-0057/2020|EPI ISL 467446|B.1.5|South Africa|2020-03-29	0.0003364579	Africa
Africa|hCoV-19/Gambia/GC192610/2020|EPI ISL 561121|B.1.1.293|Gambia|2020-07-21	Africa|hCoV-19/South Africa/KRISP-0057/2020|EPI ISL 467446|B.1.5|South Africa|2020-03-29	0.0003364579	Africa
Africa|hCoV-19/Gambia/GC192751/2020|EPI ISL 561138|B.1.5.12|Gambia|2020-07-21	Africa|hCoV-19/South Africa/KRISP-0057/2020|EPI ISL 467446|B.1.5|South Africa|2020-03-29	0.0002691491	Africa
Africa|hCoV-19/Gambia/GC192756/2020|EPI ISL 561139|B.1.5.12|Gambia|2020-07-22	Africa|hCoV-19/South Africa/KRISP-0057/2020|EPI ISL 467446|B.1.5|South Africa|2020-03-29	0.0002018408	Africa
Africa|hCoV-19/Gambia/GC192772/2020|EPI ISL 561140|B.1.1|Gambia|2020-07-22	Africa|hCoV-19/South Africa/KRISP-0057/2020|EPI ISL 467446|B.1.5|South Africa|2020-03-29	0.0003028060	Africa
Africa|hCoV-19/Gambia/GC192778/2020|EPI ISL 561141|B.1.1|Gambia|2020-07-22	Africa|hCoV-19/South Africa/KRISP-0057/2020|EPI ISL 467446|B.1.5|South Africa|2020-03-29	0.0002018605	Africa
Africa|hCoV-19/Gambia/GC192781/2020|EPI ISL 561142|B.1.5.12|Gambia|2020-07-22	Africa|hCoV-19/South Africa/KRISP-0057/2020|EPI ISL 467446|B.1.5|South Africa|2020-03-29	0.0002354857	Africa
Africa|hCoV-19/Gambia/GC192782/2020|EPI ISL 561143|B.1.5.12|Gambia|2020-07-22	Africa|hCoV-19/South Africa/KRISP-0057/2020|EPI ISL 467446|B.1.5|South Africa|2020-03-29	0.0002354913	Africa
Africa|hCoV-19/Gambia/GC192786/2020|EPI ISL 561144|B.1.1.293|Gambia|2020-07-22	Africa|hCoV-19/South Africa/KRISP-0057/2020|EPI ISL 467446|B.1.5|South Africa|2020-03-29	0.0002691491	Africa
Africa|hCoV-19/Gambia/GC192789/2020|EPI ISL 561145|B.1|Gambia|2020-07-22	Africa|hCoV-19/South Africa/KRISP-0057/2020|EPI ISL 467446|B.1.5|South Africa|2020-03-29	0.0001681894	Africa
Africa|hCoV-19/Gambia/GC192811/2020|EPI ISL 561147|B.1.5.12|Gambia|2020-07-22	Africa|hCoV-19/South Africa/KRISP-0057/2020|EPI ISL 467446|B.1.5|South Africa|2020-03-29	0.0002051529	Africa
Africa|hCoV-19/Gambia/GC192812/2020|EPI ISL 561148|B.1.1.293|Gambia|2020-07-22	Africa|hCoV-19/South Africa/KRISP-0057/2020|EPI ISL 467446|B.1.5|South Africa|2020-03-29	0.0002018449	Africa
Africa|hCoV-19/Gambia/NPHL-038/2020|EPI ISL 561205|B.1.1|Gambia|2020	Africa|hCoV-19/South Africa/KRISP-0057/2020|EPI ISL 467446|B.1.5|South Africa|2020-03-29	0.0003364659	Africa
Africa|hCoV-19/Gambia/NPHL-061/2020|EPI ISL 561206|B.1.5.12|Gambia|2020	Africa|hCoV-19/South Africa/KRISP-0057/2020|EPI ISL 467446|B.1.5|South Africa|2020-03-29	0.0003027868	Africa
Africa|hCoV-19/Gambia/NPHL-1168/2020|EPI ISL 561212|B.1.5.12|Gambia|2020-06-27	Africa|hCoV-19/South Africa/KRISP-0057/2020|EPI ISL 467446|B.1.5|South Africa|2020-03-29	0.0003028049	Africa
Africa|hCoV-19/Gambia/NPHL-1208/2020|EPI ISL 561213|B.1.5.12|Gambia|2020-06-30	Africa|hCoV-19/South Africa/KRISP-0057/2020|EPI ISL 467446|B.1.5|South Africa|2020-03-29	0.0000681756	Africa
Africa|hCoV-19/Gambia/NPHL-1209/2020|EPI ISL 561214|B.1.5.12|Gambia|2020-06-30	Africa|hCoV-19/South Africa/KRISP-0057/2020|EPI ISL 467446|B.1.5|South Africa|2020-03-29	0.0000343643	Africa
Africa|hCoV-19/Gambia/NPHL-1212/2020|EPI ISL 561215|B.1.5.12|Gambia|2020-06-30	Africa|hCoV-19/South Africa/KRISP-0057/2020|EPI ISL 467446|B.1.5|South Africa|2020-03-29	0.0001681820	Africa
Africa|hCoV-19/Gambia/NPHL-1224/2020|EPI ISL 561217|B.1.1.293|Gambia|2020-06-30	Africa|hCoV-19/South Africa/KRISP-0057/2020|EPI ISL 467446|B.1.5|South Africa|2020-03-29	0.0001758043	Africa
Africa|hCoV-19/Gambia/NPHL-1230/2020|EPI ISL 561218|B.1.5|Gambia|2020-06-30	Africa|hCoV-19/South Africa/KRISP-0057/2020|EPI ISL 467446|B.1.5|South Africa|2020-03-29	0.0000000000	Africa
Africa|hCoV-19/Gambia/NPHL-1248/2020|EPI ISL 561222|B.1.5|Gambia|2020-07-01	Africa|hCoV-19/South Africa/KRISP-0057/2020|EPI ISL 467446|B.1.5|South Africa|2020-03-29	0.0000000000	Africa
Africa|hCoV-19/Gambia/NPHL-1258/2020|EPI ISL 561223|B.1.292|Gambia|2020-07-02	Africa|hCoV-19/South Africa/KRISP-0057/2020|EPI ISL 467446|B.1.5|South Africa|2020-03-29	0.0001345455	Africa
Africa|hCoV-19/Gambia/NPHL-1422/2020|EPI ISL 561228|B.1.5|Gambia|2020-07-04	Africa|hCoV-19/South Africa/KRISP-0057/2020|EPI ISL 467446|B.1.5|South Africa|2020-03-29	0.0000353730	Africa
Africa|hCoV-19/Gambia/NPHL-1424/2020|EPI ISL 561229|B.1.292|Gambia|2020-07-04	Africa|hCoV-19/South Africa/KRISP-0057/2020|EPI ISL 467446|B.1.5|South Africa|2020-03-29	0.0001345860	Africa
Africa|hCoV-19/Gambia/NPHL-1446/2020|EPI ISL 561230|B.1.5|Gambia|2020-07-04	Africa|hCoV-19/South Africa/KRISP-0057/2020|EPI ISL 467446|B.1.5|South Africa|2020-03-29	0.0000000000	Africa
Africa|hCoV-19/Gambia/NPHL-1477/2020|EPI ISL 561231|B.1.5|Gambia|2020	Africa|hCoV-19/South Africa/KRISP-0057/2020|EPI ISL 467446|B.1.5|South Africa|2020-03-29	0.0000000000	Africa
Africa|hCoV-19/Gambia/NPHL-1514/2020|EPI ISL 561232|B.1.1|Gambia|2020	Africa|hCoV-19/South Africa/KRISP-0057/2020|EPI ISL 467446|B.1.5|South Africa|2020-03-29	0.0002354904	Africa
Africa|hCoV-19/Gambia/NPHL-1641/2020|EPI ISL 561235|B.1.292|Gambia|2020-07-31	Africa|hCoV-19/South Africa/KRISP-0057/2020|EPI ISL 467446|B.1.5|South Africa|2020-03-29	0.0001742749	Africa
Africa|hCoV-19/Gambia/NPHL-1645/2020|EPI ISL 561236|B.1.1.293|Gambia|2020-08-04	Africa|hCoV-19/South Africa/KRISP-0057/2020|EPI ISL 467446|B.1.5|South Africa|2020-03-29	0.0001691868	Africa
Africa|hCoV-19/Gambia/NPHL-1711/2020|EPI ISL 561237|B.1.1.293|Gambia|2020-08-04	Africa|hCoV-19/South Africa/KRISP-0057/2020|EPI ISL 467446|B.1.5|South Africa|2020-03-29	0.0002018448	Africa
Africa|hCoV-19/Gambia/NPHL-1746/2020|EPI ISL 561238|B.1.1|Gambia|2020-07-20	Africa|hCoV-19/South Africa/KRISP-0057/2020|EPI ISL 467446|B.1.5|South Africa|2020-03-29	0.0001345759	Africa
Africa|hCoV-19/Gambia/NPHL-1921/2020|EPI ISL 561239|B.1.1|Gambia|2020	Africa|hCoV-19/South Africa/KRISP-0057/2020|EPI ISL 467446|B.1.5|South Africa|2020-03-29	0.0003028060	Africa
Africa|hCoV-19/Gambia/NPHL-1968/2020|EPI ISL 561240|B.1.1|Gambia|2020-07-16	Africa|hCoV-19/South Africa/KRISP-0057/2020|EPI ISL 467446|B.1.5|South Africa|2020-03-29	0.0003028060	Africa
Africa|hCoV-19/Gambia/NPHL-2037/2020|EPI ISL 561241|B.1.1|Gambia|2020-07-15	Africa|hCoV-19/South Africa/KRISP-0057/2020|EPI ISL 467446|B.1.5|South Africa|2020-03-29	0.0002691645	Africa
Africa|hCoV-19/Gambia/NPHL-2268/2020|EPI ISL 561242|B.1.1|Gambia|2020	Africa|hCoV-19/South Africa/KRISP-0057/2020|EPI ISL 467446|B.1.5|South Africa|2020-03-29	0.0001011603	Africa
Africa|hCoV-19/Gambia/NPHL-2344/2020|EPI ISL 561243|B.1.292|Gambia|2020	Africa|hCoV-19/South Africa/KRISP-0057/2020|EPI ISL 467446|B.1.5|South Africa|2020-03-29	0.0002018441	Africa
Africa|hCoV-19/Gambia/NPHL-2374/2020|EPI ISL 561244|B.1.5.12|Gambia|2020	Africa|hCoV-19/South Africa/KRISP-0057/2020|EPI ISL 467446|B.1.5|South Africa|2020-03-29	0.0001681877	Africa
Africa|hCoV-19/Gambia/NPHL-242/2020|EPI ISL 561245|B.1.5|Gambia|2020	Africa|hCoV-19/South Africa/KRISP-0057/2020|EPI ISL 467446|B.1.5|South Africa|2020-03-29	0.0000000000	Africa
Africa|hCoV-19/Gambia/NPHL-243/2020|EPI ISL 561246|B.1.5|Gambia|2020	Africa|hCoV-19/South Africa/KRISP-0057/2020|EPI ISL 467446|B.1.5|South Africa|2020-03-29	0.0000687426	Africa
Africa|hCoV-19/Gambia/NPHL-244/2020|EPI ISL 561247|B.1.1.293|Gambia|2020	Africa|hCoV-19/South Africa/KRISP-0057/2020|EPI ISL 467446|B.1.5|South Africa|2020-03-29	0.0002375494	Africa
Africa|hCoV-19/Gambia/NPHL-2443/2020|EPI ISL 561248|B.1.5.12|Gambia|2020	Africa|hCoV-19/South Africa/KRISP-0057/2020|EPI ISL 467446|B.1.5|South Africa|2020-03-29	0.0001681820	Africa
Africa|hCoV-19/Gambia/NPHL-2444/2020|EPI ISL 561249|B.1.292|Gambia|2020-07-21	Africa|hCoV-19/South Africa/KRISP-0057/2020|EPI ISL 467446|B.1.5|South Africa|2020-03-29	0.0001681854	Africa
Africa|hCoV-19/Gambia/NPHL-2446/2020|EPI ISL 561250|B.1.1|Gambia|2020	Africa|hCoV-19/South Africa/KRISP-0057/2020|EPI ISL 467446|B.1.5|South Africa|2020-03-29	0.0003105682	Africa
Africa|hCoV-19/Gambia/NPHL-245/2020|EPI ISL 561251|B.1.1|Gambia|2020	Africa|hCoV-19/South Africa/KRISP-0057/2020|EPI ISL 467446|B.1.5|South Africa|2020-03-29	0.0001355654	Africa
Africa|hCoV-19/Gambia/NPHL-2457/2020|EPI ISL 561252|B.1.1|Gambia|2020-07-21	Africa|hCoV-19/South Africa/KRISP-0057/2020|EPI ISL 467446|B.1.5|South Africa|2020-03-29	0.0003105575	Africa
Africa|hCoV-19/Gambia/NPHL-2458/2020|EPI ISL 561253|B.1.292|Gambia|2020-07-21	Africa|hCoV-19/South Africa/KRISP-0057/2020|EPI ISL 467446|B.1.5|South Africa|2020-03-29	0.0001725492	Africa
Africa|hCoV-19/Gambia/NPHL-2463/2020|EPI ISL 561254|B.1.1|Gambia|2020	Africa|hCoV-19/South Africa/KRISP-0057/2020|EPI ISL 467446|B.1.5|South Africa|2020-03-29	0.0003136851	Africa
Africa|hCoV-19/Gambia/NPHL-2465/2020|EPI ISL 561255|B.1.1|Gambia|2020-07-21	Africa|hCoV-19/South Africa/KRISP-0057/2020|EPI ISL 467446|B.1.5|South Africa|2020-03-29	0.0003105790	Africa
Africa|hCoV-19/Gambia/NPHL-2469/2020|EPI ISL 561256|B.1.5.12|Gambia|2020-07-21	Africa|hCoV-19/South Africa/KRISP-0057/2020|EPI ISL 467446|B.1.5|South Africa|2020-03-29	0.0002415264	Africa
Africa|hCoV-19/Gambia/NPHL-247/2020|EPI ISL 561257|B.1.1.293|Gambia|2020	Africa|hCoV-19/South Africa/KRISP-0057/2020|EPI ISL 467446|B.1.5|South Africa|2020-03-29	0.0002355039	Africa
Africa|hCoV-19/Gambia/NPHL-2470/2020|EPI ISL 561258|B.1.1|Gambia|2020-07-21	Africa|hCoV-19/South Africa/KRISP-0057/2020|EPI ISL 467446|B.1.5|South Africa|2020-03-29	0.0003105682	Africa
Africa|hCoV-19/Gambia/NPHL-2472/2020|EPI ISL 561259|B.1.5.12|Gambia|2020-07-21	Africa|hCoV-19/South Africa/KRISP-0057/2020|EPI ISL 467446|B.1.5|South Africa|2020-03-29	0.0000344971	Africa
Africa|hCoV-19/Gambia/NPHL-2473/2020|EPI ISL 561260|B.1.5.12|Gambia|2020-07-21	Africa|hCoV-19/South Africa/KRISP-0057/2020|EPI ISL 467446|B.1.5|South Africa|2020-03-29	0.0003028090	Africa
Africa|hCoV-19/Gambia/NPHL-2478/2020|EPI ISL 561261|B.1.5.12|Gambia|2020-07-21	Africa|hCoV-19/South Africa/KRISP-0057/2020|EPI ISL 467446|B.1.5|South Africa|2020-03-29	0.0001394030	Africa
Africa|hCoV-19/Gambia/NPHL-2497/2020|EPI ISL 561262|B.1.1.242|Gambia|2020-07-21	Africa|hCoV-19/South Africa/KRISP-0057/2020|EPI ISL 467446|B.1.5|South Africa|2020-03-29	0.0002788167	Africa
Africa|hCoV-19/Gambia/NPHL-2504/2020|EPI ISL 561264|B.1.5.12|Gambia|2020-07-23	Africa|hCoV-19/South Africa/KRISP-0057/2020|EPI ISL 467446|B.1.5|South Africa|2020-03-29	0.0003080221	Africa
Africa|hCoV-19/Gambia/NPHL-2514/2020|EPI ISL 561265|B.1.5.12|Gambia|2020-07-21	Africa|hCoV-19/South Africa/KRISP-0057/2020|EPI ISL 467446|B.1.5|South Africa|2020-03-29	0.0002415289	Africa
Africa|hCoV-19/Gambia/NPHL-2521/2020|EPI ISL 561266|B.1.5.12|Gambia|2020-07-23	Africa|hCoV-19/South Africa/KRISP-0057/2020|EPI ISL 467446|B.1.5|South Africa|2020-03-29	0.0002415190	Africa
Africa|hCoV-19/Gambia/NPHL-2522/2020|EPI ISL 561267|B.1.1.293|Gambia|2020-07-22	Africa|hCoV-19/South Africa/KRISP-0057/2020|EPI ISL 467446|B.1.5|South Africa|2020-03-29	0.0002762865	Africa
Africa|hCoV-19/Gambia/NPHL-2524/2020|EPI ISL 561268|B.1.1|Gambia|2020-07-24	Africa|hCoV-19/South Africa/KRISP-0057/2020|EPI ISL 467446|B.1.5|South Africa|2020-03-29	0.0002691645	Africa
Africa|hCoV-19/Gambia/NPHL-2529/2020|EPI ISL 561269|B.1.1.293|Gambia|2020-07-21	Africa|hCoV-19/South Africa/KRISP-0057/2020|EPI ISL 467446|B.1.5|South Africa|2020-03-29	0.0002415239	Africa
Africa|hCoV-19/Gambia/NPHL-253/2020|EPI ISL 561270|B.1.1.293|Gambia|2020	Africa|hCoV-19/South Africa/KRISP-0057/2020|EPI ISL 467446|B.1.5|South Africa|2020-03-29	0.0002691437	Africa
Africa|hCoV-19/Gambia/NPHL-2537/2020|EPI ISL 561271|B.1.1|Gambia|2020	Africa|hCoV-19/South Africa/KRISP-0057/2020|EPI ISL 467446|B.1.5|South Africa|2020-03-29	0.0003417310	Africa
Africa|hCoV-19/Gambia/NPHL-2538/2020|EPI ISL 561272|B.1.5.12|Gambia|2020-07-21	Africa|hCoV-19/South Africa/KRISP-0057/2020|EPI ISL 467446|B.1.5|South Africa|2020-03-29	0.0002070069	Africa
Africa|hCoV-19/Gambia/NPHL-2550/2020|EPI ISL 561274|B.1.292|Gambia|2020-07-21	Africa|hCoV-19/South Africa/KRISP-0057/2020|EPI ISL 467446|B.1.5|South Africa|2020-03-29	0.0001379984	Africa
Africa|hCoV-19/Gambia/NPHL-2554/2020|EPI ISL 561275|B.1.5.12|Gambia|2020	Africa|hCoV-19/South Africa/KRISP-0057/2020|EPI ISL 467446|B.1.5|South Africa|2020-03-29	0.0001380051	Africa
Africa|hCoV-19/Gambia/NPHL-2555/2020|EPI ISL 561276|B.1.1|Gambia|2020-07-21	Africa|hCoV-19/South Africa/KRISP-0057/2020|EPI ISL 467446|B.1.5|South Africa|2020-03-29	0.0002789060	Africa
Africa|hCoV-19/Gambia/NPHL-256/2020|EPI ISL 561277|B.1.1.293|Gambia|2020	Africa|hCoV-19/South Africa/KRISP-0057/2020|EPI ISL 467446|B.1.5|South Africa|2020-03-29	0.0001682119	Africa
Africa|hCoV-19/Gambia/NPHL-2560/2020|EPI ISL 561278|B.1.1|Gambia|2020	Africa|hCoV-19/South Africa/KRISP-0057/2020|EPI ISL 467446|B.1.5|South Africa|2020-03-29	0.0003105575	Africa
Africa|hCoV-19/Gambia/NPHL-2567/2020|EPI ISL 561279|B.1|Gambia|2020	Africa|hCoV-19/South Africa/KRISP-0057/2020|EPI ISL 467446|B.1.5|South Africa|2020-03-29	0.0003701421	Africa
Africa|hCoV-19/Gambia/NPHL-2573/2020|EPI ISL 561280|B.1.1.293|Gambia|2020	Africa|hCoV-19/South Africa/KRISP-0057/2020|EPI ISL 467446|B.1.5|South Africa|2020-03-29	0.0001380113	Africa
Africa|hCoV-19/Gambia/NPHL-2586/2020|EPI ISL 561281|B.1.5.12|Gambia|2020-07-23	Africa|hCoV-19/South Africa/KRISP-0057/2020|EPI ISL 467446|B.1.5|South Africa|2020-03-29	0.0001393753	Africa
Africa|hCoV-19/Gambia/NPHL-2588/2020|EPI ISL 561282|B.1.1|Gambia|2020	Africa|hCoV-19/South Africa/KRISP-0057/2020|EPI ISL 467446|B.1.5|South Africa|2020-03-29	0.0003364580	Africa
Africa|hCoV-19/Gambia/NPHL-2615/2020|EPI ISL 561283|B.1.1.293|Gambia|2020-08-18	Africa|hCoV-19/South Africa/KRISP-0057/2020|EPI ISL 467446|B.1.5|South Africa|2020-03-29	0.0002691437	Africa
Africa|hCoV-19/Gambia/NPHL-2626/2020|EPI ISL 561284|B.1.1.293|Gambia|2020	Africa|hCoV-19/South Africa/KRISP-0057/2020|EPI ISL 467446|B.1.5|South Africa|2020-03-29	0.0001682136	Africa
Africa|hCoV-19/Gambia/NPHL-2640/2020|EPI ISL 561285|B.1.5.12|Gambia|2020-06-17	Africa|hCoV-19/South Africa/KRISP-0057/2020|EPI ISL 467446|B.1.5|South Africa|2020-03-29	0.0001345488	Africa
Africa|hCoV-19/Gambia/NPHL-266/2020|EPI ISL 561286|B.1.5.12|Gambia|2020	Africa|hCoV-19/South Africa/KRISP-0057/2020|EPI ISL 467446|B.1.5|South Africa|2020-03-29	0.0002070183	Africa
Africa|hCoV-19/Gambia/NPHL-2706/2020|EPI ISL 561287|B.1.292|Gambia|2020	Africa|hCoV-19/South Africa/KRISP-0057/2020|EPI ISL 467446|B.1.5|South Africa|2020-03-29	0.0002018265	Africa
Africa|hCoV-19/Gambia/NPHL-2712/2020|EPI ISL 561288|B.1.5.12|Gambia|2020-08-03	Africa|hCoV-19/South Africa/KRISP-0057/2020|EPI ISL 467446|B.1.5|South Africa|2020-03-29	0.0002354960	Africa
Africa|hCoV-19/Gambia/NPHL-2727/2020|EPI ISL 561289|B.1.5.12|Gambia|2020-08-04	Africa|hCoV-19/South Africa/KRISP-0057/2020|EPI ISL 467446|B.1.5|South Africa|2020-03-29	0.0002354857	Africa
Africa|hCoV-19/Gambia/NPHL-2729/2020|EPI ISL 561290|B.1.1|Gambia|2020-07-23	Africa|hCoV-19/South Africa/KRISP-0057/2020|EPI ISL 467446|B.1.5|South Africa|2020-03-29	0.0003028060	Africa
Africa|hCoV-19/Gambia/NPHL-2736/2020|EPI ISL 561291|B.1.1.242|Gambia|2020-07-25	Africa|hCoV-19/South Africa/KRISP-0057/2020|EPI ISL 467446|B.1.5|South Africa|2020-03-29	0.0003364512	Africa
Africa|hCoV-19/Gambia/NPHL-2759/2020|EPI ISL 561292|B.1.5.12|Gambia|2020-08-07	Africa|hCoV-19/South Africa/KRISP-0057/2020|EPI ISL 467446|B.1.5|South Africa|2020-03-29	0.0002018584	Africa
Africa|hCoV-19/Gambia/NPHL-2762/2020|EPI ISL 561293|B.1.5.12|Gambia|2020-07-25	Africa|hCoV-19/South Africa/KRISP-0057/2020|EPI ISL 467446|B.1.5|South Africa|2020-03-29	0.0002691374	Africa
Africa|hCoV-19/Gambia/NPHL-2767/2020|EPI ISL 561294|B.1.1.293|Gambia|2020-07-25	Africa|hCoV-19/South Africa/KRISP-0057/2020|EPI ISL 467446|B.1.5|South Africa|2020-03-29	0.0003028000	Africa
Africa|hCoV-19/Gambia/NPHL-2768/2020|EPI ISL 561295|B.1.1.293|Gambia|2020-07-27	Africa|hCoV-19/South Africa/KRISP-0057/2020|EPI ISL 467446|B.1.5|South Africa|2020-03-29	0.0002354960	Africa
Africa|hCoV-19/Gambia/NPHL-277/2020|EPI ISL 561296|B.1.5.12|Gambia|2020	Africa|hCoV-19/South Africa/KRISP-0057/2020|EPI ISL 467446|B.1.5|South Africa|2020-03-29	0.0002354913	Africa
Africa|hCoV-19/Gambia/NPHL-2785/2020|EPI ISL 561297|B.1.1.242|Gambia|2020-07-27	Africa|hCoV-19/South Africa/KRISP-0057/2020|EPI ISL 467446|B.1.5|South Africa|2020-03-29	0.0002691474	Africa
Africa|hCoV-19/Gambia/NPHL-2790/2020|EPI ISL 561298|B.1.1.293|Gambia|2020	Africa|hCoV-19/South Africa/KRISP-0057/2020|EPI ISL 467446|B.1.5|South Africa|2020-03-29	0.0003028060	Africa
Africa|hCoV-19/Gambia/NPHL-2825/2020|EPI ISL 561299|B.1.5.12|Gambia|2020	Africa|hCoV-19/South Africa/KRISP-0057/2020|EPI ISL 467446|B.1.5|South Africa|2020-03-29	0.0002354643	Africa
Africa|hCoV-19/Gambia/NPHL-287/2020|EPI ISL 561300|B.1.1.293|Gambia|2020	Africa|hCoV-19/South Africa/KRISP-0057/2020|EPI ISL 467446|B.1.5|South Africa|2020-03-29	0.0002691581	Africa
Africa|hCoV-19/Gambia/NPHL-2889/2020|EPI ISL 561301|B.1.5.12|Gambia|2020	Africa|hCoV-19/South Africa/KRISP-0057/2020|EPI ISL 467446|B.1.5|South Africa|2020-03-29	0.0002739566	Africa
Africa|hCoV-19/Gambia/NPHL-2892/2020|EPI ISL 561302|B.1.5.12|Gambia|2020-09-07	Africa|hCoV-19/South Africa/KRISP-0057/2020|EPI ISL 467446|B.1.5|South Africa|2020-03-29	0.0002739566	Africa
Africa|hCoV-19/Gambia/NPHL-290/2020|EPI ISL 561303|B.1.1.293|Gambia|2020	Africa|hCoV-19/South Africa/KRISP-0057/2020|EPI ISL 467446|B.1.5|South Africa|2020-03-29	0.0002354959	Africa
Africa|hCoV-19/Gambia/NPHL-2909/2020|EPI ISL 561304|B.1.1.293|Gambia|2020-07-26	Africa|hCoV-19/South Africa/KRISP-0057/2020|EPI ISL 467446|B.1.5|South Africa|2020-03-29	0.0002691554	Africa
Africa|hCoV-19/Gambia/NPHL-2984/2020|EPI ISL 561307|B.1.1.293|Gambia|2020	Africa|hCoV-19/South Africa/KRISP-0057/2020|EPI ISL 467446|B.1.5|South Africa|2020-03-29	0.0003028192	Africa
Africa|hCoV-19/Gambia/NPHL-299/2020|EPI ISL 561308|B.1.1.293|Gambia|2020	Africa|hCoV-19/South Africa/KRISP-0057/2020|EPI ISL 467446|B.1.5|South Africa|2020-03-29	0.0002691491	Africa
Africa|hCoV-19/Gambia/NPHL-3047/2020|EPI ISL 561309|B.1.5.12|Gambia|2020-07-28	Africa|hCoV-19/South Africa/KRISP-0057/2020|EPI ISL 467446|B.1.5|South Africa|2020-03-29	0.0002717238	Africa
Africa|hCoV-19/Gambia/NPHL-3055/2020|EPI ISL 561310|B.1.5.12|Gambia|2020-07-17	Africa|hCoV-19/South Africa/KRISP-0057/2020|EPI ISL 467446|B.1.5|South Africa|2020-03-29	0.0002691373	Africa
Africa|hCoV-19/Gambia/NPHL-3062/2020|EPI ISL 561311|B.1.5.12|Gambia|2020	Africa|hCoV-19/South Africa/KRISP-0057/2020|EPI ISL 467446|B.1.5|South Africa|2020-03-29	0.0002717238	Africa
Africa|hCoV-19/Gambia/NPHL-3079/2020|EPI ISL 561312|B.1.5.12|Gambia|2020-07-27	Africa|hCoV-19/South Africa/KRISP-0057/2020|EPI ISL 467446|B.1.5|South Africa|2020-03-29	0.0002739566	Africa
Africa|hCoV-19/Gambia/NPHL-3206/2020|EPI ISL 561313|B.1.1.293|Gambia|2020	Africa|hCoV-19/South Africa/KRISP-0057/2020|EPI ISL 467446|B.1.5|South Africa|2020-03-29	0.0003364658	Africa
Africa|hCoV-19/Gambia/NPHL-3254/2020|EPI ISL 561315|B.1.5.12|Gambia|2020-07-28	Africa|hCoV-19/South Africa/KRISP-0057/2020|EPI ISL 467446|B.1.5|South Africa|2020-03-29	0.0002713277	Africa
Africa|hCoV-19/Gambia/NPHL-3281/2020|EPI ISL 561316|B.1.1|Gambia|2020-07-28	Africa|hCoV-19/South Africa/KRISP-0057/2020|EPI ISL 467446|B.1.5|South Africa|2020-03-29	0.0003833860	Africa
Africa|hCoV-19/Gambia/NPHL-483B/2020|EPI ISL 561318|B.1.1|Gambia|2020	Africa|hCoV-19/South Africa/KRISP-0057/2020|EPI ISL 467446|B.1.5|South Africa|2020-03-29	0.0003835438	Africa
Africa|hCoV-19/Gambia/NPHL-704/2020|EPI ISL 561320|B.1.1.293|Gambia|2020	Africa|hCoV-19/South Africa/KRISP-0057/2020|EPI ISL 467446|B.1.5|South Africa|2020-03-29	0.0004832654	Africa
Africa|hCoV-19/Gambia/NPHL-737/2020|EPI ISL 561323|B.1.1.293|Gambia|2020	Africa|hCoV-19/South Africa/KRISP-0057/2020|EPI ISL 467446|B.1.5|South Africa|2020-03-29	0.0002070112	Africa
Africa|hCoV-19/Gambia/NPHL-748/2020|EPI ISL 561324|B.1.1|Gambia|2020	Africa|hCoV-19/South Africa/KRISP-0057/2020|EPI ISL 467446|B.1.5|South Africa|2020-03-29	0.0002691645	Africa
Africa|hCoV-19/Gambia/NPHL-758/2020|EPI ISL 561326|B.1.1.293|Gambia|2020	Africa|hCoV-19/South Africa/KRISP-0057/2020|EPI ISL 467446|B.1.5|South Africa|2020-03-29	0.0001034039	Africa
Africa|hCoV-19/Gambia/NPHL-760/2020|EPI ISL 561327|B.1.5|Gambia|2020	Africa|hCoV-19/South Africa/KRISP-0057/2020|EPI ISL 467446|B.1.5|South Africa|2020-03-29	0.0000338885	Africa
Africa|hCoV-19/Gambia/NPHL-790/2020|EPI ISL 561329|B.1.5|Gambia|2020	Africa|hCoV-19/South Africa/KRISP-0057/2020|EPI ISL 467446|B.1.5|South Africa|2020-03-29	0.0000000000	Africa
Africa|hCoV-19/Gambia/NPHL-923/2020|EPI ISL 561330|B.1.5.12|Gambia|2020	Africa|hCoV-19/South Africa/KRISP-0057/2020|EPI ISL 467446|B.1.5|South Africa|2020-03-29	0.0001681933	Africa
Africa|hCoV-19/Gambia/NPHL-930/2020|EPI ISL 561331|B.1.5|Gambia|2020	Africa|hCoV-19/South Africa/KRISP-0057/2020|EPI ISL 467446|B.1.5|South Africa|2020-03-29	0.0000341663	Africa
Africa|hCoV-19/Gambia/NPHL-941/2020|EPI ISL 561332|B.1.5.12|Gambia|2020	Africa|hCoV-19/South Africa/KRISP-0057/2020|EPI ISL 467446|B.1.5|South Africa|2020-03-29	0.0002018313	Africa
Africa|hCoV-19/Gambia/NPHL-956/2020|EPI ISL 561334|B.1.5.12|Gambia|2020	Africa|hCoV-19/South Africa/KRISP-0057/2020|EPI ISL 467446|B.1.5|South Africa|2020-03-29	0.0002049987	Africa
Africa|hCoV-19/Ghana/1651 S3/2020|EPI ISL 422387|A.11|Ghana|2020-03-25	Africa|hCoV-19/South Africa/KRISP-0057/2020|EPI ISL 467446|B.1.5|South Africa|2020-03-29	0.0003499377	Africa
Africa|hCoV-19/Ghana/1659 S14/2020|EPI ISL 422405|B.1.220|Ghana|2020-03-25	Africa|hCoV-19/South Africa/KRISP-0057/2020|EPI ISL 467446|B.1.5|South Africa|2020-03-29	0.0000700981	Africa
Africa|hCoV-19/Ghana/2230 S4/2020|EPI ISL 422390|B.40|Ghana|2020-03-25	Africa|hCoV-19/South Africa/KRISP-0057/2020|EPI ISL 467446|B.1.5|South Africa|2020-03-29	0.0002723222	Africa
Africa|hCoV-19/Ghana/2333 S5/2020|EPI ISL 422394|B.1.3|Ghana|2020-03-27	Africa|hCoV-19/South Africa/KRISP-0057/2020|EPI ISL 467446|B.1.5|South Africa|2020-03-29	0.0001714766	Africa
Africa|hCoV-19/Ghana/2573 S27/2020|EPI ISL 515082|A|Ghana|2020-03-29	Africa|hCoV-19/South Africa/KRISP-0057/2020|EPI ISL 467446|B.1.5|South Africa|2020-03-29	0.0004740312	Africa
Africa|hCoV-19/Ghana/2666 S32/2020|EPI ISL 515083|A|Ghana|2020-03-27	Africa|hCoV-19/South Africa/KRISP-0057/2020|EPI ISL 467446|B.1.5|South Africa|2020-03-29	0.0000000000	Africa
Africa|hCoV-19/Ghana/2709 S25/2020|EPI ISL 515084|B.1|Ghana|2020-03-28	Africa|hCoV-19/South Africa/KRISP-0057/2020|EPI ISL 467446|B.1.5|South Africa|2020-03-29	0.0002020392	Africa
Africa|hCoV-19/Ghana/2828 S6/2020|EPI ISL 422397|A.11|Ghana|2020-03-29	Africa|hCoV-19/South Africa/KRISP-0057/2020|EPI ISL 467446|B.1.5|South Africa|2020-03-29	0.0004774953	Africa
Africa|hCoV-19/Ghana/2852 S30/2020|EPI ISL 515085|B.6|Ghana|2020-03-28	Africa|hCoV-19/South Africa/KRISP-0057/2020|EPI ISL 467446|B.1.5|South Africa|2020-03-29	0.0001027081	Africa
Africa|hCoV-19/Ghana/2914 S8/2020|EPI ISL 422399|B.1.1|Ghana|2020-03-30	Africa|hCoV-19/South Africa/KRISP-0057/2020|EPI ISL 467446|B.1.5|South Africa|2020-03-29	0.0001388466	Africa
Africa|hCoV-19/Ghana/34927 S20/2020|EPI ISL 515086|A.11|Ghana|2020-05-23	Africa|hCoV-19/South Africa/KRISP-0057/2020|EPI ISL 467446|B.1.5|South Africa|2020-03-29	0.0003737118	Africa
Africa|hCoV-19/Ghana/34928 S21/2020|EPI ISL 515087|A.11|Ghana|2020-05-23	Africa|hCoV-19/South Africa/KRISP-0057/2020|EPI ISL 467446|B.1.5|South Africa|2020-03-29	0.0004772252	Africa
Africa|hCoV-19/Ghana/34980 S22/2020|EPI ISL 515088|B.1.1|Ghana|2020-05-23	Africa|hCoV-19/South Africa/KRISP-0057/2020|EPI ISL 467446|B.1.5|South Africa|2020-03-29	0.0001387517	Africa
Africa|hCoV-19/Ghana/34983 S40/2020|EPI ISL 515089|B.1.1|Ghana|2020-05-23	Africa|hCoV-19/South Africa/KRISP-0057/2020|EPI ISL 467446|B.1.5|South Africa|2020-03-29	0.0002049728	Africa
Africa|hCoV-19/Ghana/35012 S17/2020|EPI ISL 515090|B.1.1|Ghana|2020-05-23	Africa|hCoV-19/South Africa/KRISP-0057/2020|EPI ISL 467446|B.1.5|South Africa|2020-03-29	0.0002018564	Africa
Africa|hCoV-19/Ghana/35019 S18/2020|EPI ISL 515091|B.1.1|Ghana|2020-05-23	Africa|hCoV-19/South Africa/KRISP-0057/2020|EPI ISL 467446|B.1.5|South Africa|2020-03-29	0.0001032559	Africa
Africa|hCoV-19/Ghana/35183 S24/2020|EPI ISL 515092|A|Ghana|2020-05-24	Africa|hCoV-19/South Africa/KRISP-0057/2020|EPI ISL 467446|B.1.5|South Africa|2020-03-29	0.0000000000	Africa
Africa|hCoV-19/Ghana/35280 S41/2020|EPI ISL 515093|A|Ghana|2020-05-24	Africa|hCoV-19/South Africa/KRISP-0057/2020|EPI ISL 467446|B.1.5|South Africa|2020-03-29	0.0003793128	Africa
Africa|hCoV-19/Ghana/35394 S49/2020|EPI ISL 515094|B.1.1.307|Ghana|2020-05-24	Africa|hCoV-19/South Africa/KRISP-0057/2020|EPI ISL 467446|B.1.5|South Africa|2020-03-29	0.0001379732	Africa
Africa|hCoV-19/Ghana/35466 S19/2020|EPI ISL 515095|B.1.1|Ghana|2020-05-24	Africa|hCoV-19/South Africa/KRISP-0057/2020|EPI ISL 467446|B.1.5|South Africa|2020-03-29	0.0001707529	Africa
Africa|hCoV-19/Ghana/35563 S37/2020|EPI ISL 515096|A.11|Ghana|2020-05-24	Africa|hCoV-19/South Africa/KRISP-0057/2020|EPI ISL 467446|B.1.5|South Africa|2020-03-29	0.0005047109	Africa
Africa|hCoV-19/Ghana/36523 S23/2020|EPI ISL 515097|A|Ghana|2020-05-27	Africa|hCoV-19/South Africa/KRISP-0057/2020|EPI ISL 467446|B.1.5|South Africa|2020-03-29	0.0000342675	Africa
Africa|hCoV-19/Ghana/81216 S36/2020|EPI ISL 515098|A|Ghana|2020-05-20	Africa|hCoV-19/South Africa/KRISP-0057/2020|EPI ISL 467446|B.1.5|South Africa|2020-03-29	0.0004737313	Africa
Africa|hCoV-19/Ghana/81219 S34/2020|EPI ISL 515099|B.1.1|Ghana|2020-05-20	Africa|hCoV-19/South Africa/KRISP-0057/2020|EPI ISL 467446|B.1.5|South Africa|2020-03-29	0.0001025046	Africa
Africa|hCoV-19/Ghana/82879 S48/2020|EPI ISL 515100|B.1|Ghana|2020-05-20	Africa|hCoV-19/South Africa/KRISP-0057/2020|EPI ISL 467446|B.1.5|South Africa|2020-03-29	0.0002031156	Africa
Africa|hCoV-19/Ghana/83637 S29/2020|EPI ISL 515101|B.1.1|Ghana|2020-05-22	Africa|hCoV-19/South Africa/KRISP-0057/2020|EPI ISL 467446|B.1.5|South Africa|2020-03-29	0.0001351551	Africa
Africa|hCoV-19/Ghana/84049 S31/2020|EPI ISL 515102|B.1|Ghana|2020-05-25	Africa|hCoV-19/South Africa/KRISP-0057/2020|EPI ISL 467446|B.1.5|South Africa|2020-03-29	0.0002360270	Africa
Africa|hCoV-19/Ghana/84162 S45/2020|EPI ISL 515103|A|Ghana|2020-04-25	Africa|hCoV-19/South Africa/KRISP-0057/2020|EPI ISL 467446|B.1.5|South Africa|2020-03-29	0.0003448309	Africa
Africa|hCoV-19/Ghana/84182 S43/2020|EPI ISL 515104|B.1.1|Ghana|2020-05-25	Africa|hCoV-19/South Africa/KRISP-0057/2020|EPI ISL 467446|B.1.5|South Africa|2020-03-29	0.0002732978	Africa
Africa|hCoV-19/Ghana/84210 S44/2020|EPI ISL 515105|A|Ghana|2020-05-24	Africa|hCoV-19/South Africa/KRISP-0057/2020|EPI ISL 467446|B.1.5|South Africa|2020-03-29	0.0004079155	Africa
Africa|hCoV-19/Ghana/84218 S47/2020|EPI ISL 515106|A|Ghana|2020-05-25	Africa|hCoV-19/South Africa/KRISP-0057/2020|EPI ISL 467446|B.1.5|South Africa|2020-03-29	0.0004832149	Africa
Africa|hCoV-19/Ghana/84260 S28/2020|EPI ISL 515107|A|Ghana|2020-05-25	Africa|hCoV-19/South Africa/KRISP-0057/2020|EPI ISL 467446|B.1.5|South Africa|2020-03-29	0.0003734923	Africa
Africa|hCoV-19/Ghana/84279 S42/2020|EPI ISL 515108|B.1|Ghana|2020-05-25	Africa|hCoV-19/South Africa/KRISP-0057/2020|EPI ISL 467446|B.1.5|South Africa|2020-03-29	0.0002375809	Africa
Africa|hCoV-19/Ghana/84301 S35/2020|EPI ISL 515109|A.11|Ghana|2020-05-24	Africa|hCoV-19/South Africa/KRISP-0057/2020|EPI ISL 467446|B.1.5|South Africa|2020-03-29	0.0003512566	Africa
Africa|hCoV-19/Ghana/84430 S51/2020|EPI ISL 515110|B.1.1.307|Ghana|2020-05-25	Africa|hCoV-19/South Africa/KRISP-0057/2020|EPI ISL 467446|B.1.5|South Africa|2020-03-29	0.0001354645	Africa
Africa|hCoV-19/Ghana/84438 S50/2020|EPI ISL 515111|A|Ghana|2020-05-24	Africa|hCoV-19/South Africa/KRISP-0057/2020|EPI ISL 467446|B.1.5|South Africa|2020-03-29	0.0003721029	Africa
Africa|hCoV-19/Ghana/84484 S16/2020|EPI ISL 515112|B.1.1|Ghana|2020-05-25	Africa|hCoV-19/South Africa/KRISP-0057/2020|EPI ISL 467446|B.1.5|South Africa|2020-03-29	0.0002070397	Africa
Africa|hCoV-19/Ghana/KATH23/2020|EPI ISL 515181|A.11|Ghana|2020-03-22	Africa|hCoV-19/South Africa/KRISP-0057/2020|EPI ISL 467446|B.1.5|South Africa|2020-03-29	0.0003364625	Africa
Africa|hCoV-19/Ghana/TTH10/2020|EPI ISL 515182|A|Ghana|2020-03-27	Africa|hCoV-19/South Africa/KRISP-0057/2020|EPI ISL 467446|B.1.5|South Africa|2020-03-29	0.0003027796	Africa
Africa|hCoV-19/Ghana/TTH11/2020|EPI ISL 515183|A|Ghana|2020-03-27	Africa|hCoV-19/South Africa/KRISP-0057/2020|EPI ISL 467446|B.1.5|South Africa|2020-03-29	0.0003037809	Africa
Africa|hCoV-19/Ghana/TTH6/2020|EPI ISL 515248|A|Ghana|2020-03-27	Africa|hCoV-19/South Africa/KRISP-0057/2020|EPI ISL 467446|B.1.5|South Africa|2020-03-29	0.0003532698	Africa
Africa|hCoV-19/Kenya/C1092/2020|EPI ISL 457849|B.1.5|Kenya|2020-04-18	Africa|hCoV-19/South Africa/KRISP-0057/2020|EPI ISL 467446|B.1.5|South Africa|2020-03-29	0.0000350142	Africa
Africa|hCoV-19/Kenya/C1102/2020|EPI ISL 568708|B.1.5|Kenya|2020-04-19	Africa|hCoV-19/South Africa/KRISP-0057/2020|EPI ISL 467446|B.1.5|South Africa|2020-03-29	0.0001371815	Africa
Africa|hCoV-19/Kenya/C1162/2020|EPI ISL 457850|B.1.5|Kenya|2020-04-19	Africa|hCoV-19/South Africa/KRISP-0057/2020|EPI ISL 467446|B.1.5|South Africa|2020-03-29	0.0000000000	Africa
Africa|hCoV-19/Kenya/C1216/2020|EPI ISL 457854|B.1.5|Kenya|2020-04-19	Africa|hCoV-19/South Africa/KRISP-0057/2020|EPI ISL 467446|B.1.5|South Africa|2020-03-29	0.0000336352	Africa
Africa|hCoV-19/Kenya/C1292/2020|EPI ISL 457856|B|Kenya|2020-04-20	Africa|hCoV-19/South Africa/KRISP-0057/2020|EPI ISL 467446|B.1.5|South Africa|2020-03-29	0.0000343070	Africa
Africa|hCoV-19/Kenya/C1357/2020|EPI ISL 457858|B.1.5|Kenya|2020-04-20	Africa|hCoV-19/South Africa/KRISP-0057/2020|EPI ISL 467446|B.1.5|South Africa|2020-03-29	0.0000000000	Africa
Africa|hCoV-19/Kenya/C1422/2020|EPI ISL 457861|B.1|Kenya|2020-04-20	Africa|hCoV-19/South Africa/KRISP-0057/2020|EPI ISL 467446|B.1.5|South Africa|2020-03-29	0.0000353156	Africa
Africa|hCoV-19/Kenya/C1499/2020|EPI ISL 457863|B.1.5|Kenya|2020-04-20	Africa|hCoV-19/South Africa/KRISP-0057/2020|EPI ISL 467446|B.1.5|South Africa|2020-03-29	0.0000343039	Africa
Africa|hCoV-19/Kenya/C1646/2020|EPI ISL 457865|B.1.5|Kenya|2020-04-21	Africa|hCoV-19/South Africa/KRISP-0057/2020|EPI ISL 467446|B.1.5|South Africa|2020-03-29	0.0000000000	Africa
Africa|hCoV-19/Kenya/C1739/2020|EPI ISL 457866|B|Kenya|2020-04-22	Africa|hCoV-19/South Africa/KRISP-0057/2020|EPI ISL 467446|B.1.5|South Africa|2020-03-29	0.0000352133	Africa
Africa|hCoV-19/Kenya/C1751/2020|EPI ISL 457867|B.1.5|Kenya|2020-04-22	Africa|hCoV-19/South Africa/KRISP-0057/2020|EPI ISL 467446|B.1.5|South Africa|2020-03-29	0.0000000000	Africa
Africa|hCoV-19/Kenya/C21582/2020|EPI ISL 568872|B.1|Kenya|2020-06-22	Africa|hCoV-19/South Africa/KRISP-0057/2020|EPI ISL 467446|B.1.5|South Africa|2020-03-29	0.0002691374	Africa
Africa|hCoV-19/Kenya/C22/2020|EPI ISL 457845|B.1.5|Kenya|2020-03-17	Africa|hCoV-19/South Africa/KRISP-0057/2020|EPI ISL 467446|B.1.5|South Africa|2020-03-29	0.0000000000	Africa
Africa|hCoV-19/Kenya/C2439/2020|EPI ISL 457877|B.1.5|Kenya|2020-04-24	Africa|hCoV-19/South Africa/KRISP-0057/2020|EPI ISL 467446|B.1.5|South Africa|2020-03-29	0.0000679519	Africa
Africa|hCoV-19/Kenya/C2449/2020|EPI ISL 457878|B.1.5|Kenya|2020-04-24	Africa|hCoV-19/South Africa/KRISP-0057/2020|EPI ISL 467446|B.1.5|South Africa|2020-03-29	0.0000695691	Africa
Africa|hCoV-19/Kenya/C2469/2020|EPI ISL 457879|B.1.5|Kenya|2020-04-24	Africa|hCoV-19/South Africa/KRISP-0057/2020|EPI ISL 467446|B.1.5|South Africa|2020-03-29	0.0000000000	Africa
Africa|hCoV-19/Kenya/C253/2020|EPI ISL 457868|B.1|Kenya|2020-04-03	Africa|hCoV-19/South Africa/KRISP-0057/2020|EPI ISL 467446|B.1.5|South Africa|2020-03-29	0.0000336344	Africa
Africa|hCoV-19/Kenya/C256/2020|EPI ISL 568697|B.1.5|Kenya|2020-04-04	Africa|hCoV-19/South Africa/KRISP-0057/2020|EPI ISL 467446|B.1.5|South Africa|2020-03-29	0.0000698916	Africa
Africa|hCoV-19/Kenya/C2582/2020|EPI ISL 457883|B.1.5|Kenya|2020-04-25	Africa|hCoV-19/South Africa/KRISP-0057/2020|EPI ISL 467446|B.1.5|South Africa|2020-03-29	0.0000692489	Africa
Africa|hCoV-19/Kenya/C2685/2020|EPI ISL 457884|B.1.5|Kenya|2020-04-25	Africa|hCoV-19/South Africa/KRISP-0057/2020|EPI ISL 467446|B.1.5|South Africa|2020-03-29	0.0000673902	Africa
Africa|hCoV-19/Kenya/C2777/2020|EPI ISL 457887|B.1|Kenya|2020-04-26	Africa|hCoV-19/South Africa/KRISP-0057/2020|EPI ISL 467446|B.1.5|South Africa|2020-03-29	0.0000000000	Africa
Africa|hCoV-19/Kenya/C2826/2020|EPI ISL 457891|B.1.5|Kenya|2020-04-27	Africa|hCoV-19/South Africa/KRISP-0057/2020|EPI ISL 467446|B.1.5|South Africa|2020-03-29	0.0000000000	Africa
Africa|hCoV-19/Kenya/C2847/2020|EPI ISL 457892|B.1.5|Kenya|2020-04-27	Africa|hCoV-19/South Africa/KRISP-0057/2020|EPI ISL 467446|B.1.5|South Africa|2020-03-29	0.0000000000	Africa
Africa|hCoV-19/Kenya/C293/2020|EPI ISL 457871|A|Kenya|2020-04-04	Africa|hCoV-19/South Africa/KRISP-0057/2020|EPI ISL 467446|B.1.5|South Africa|2020-03-29	0.0003139297	Africa
Africa|hCoV-19/Kenya/C310/2020|EPI ISL 457874|B.4|Kenya|2020-04-04	Africa|hCoV-19/South Africa/KRISP-0057/2020|EPI ISL 467446|B.1.5|South Africa|2020-03-29	0.0004802067	Africa
Africa|hCoV-19/Kenya/C3129/2020|EPI ISL 457897|B.1.5|Kenya|2020-04-28	Africa|hCoV-19/South Africa/KRISP-0057/2020|EPI ISL 467446|B.1.5|South Africa|2020-03-29	0.0000338122	Africa
Africa|hCoV-19/Kenya/C314/2020|EPI ISL 457875|A|Kenya|2020-04-04	Africa|hCoV-19/South Africa/KRISP-0057/2020|EPI ISL 467446|B.1.5|South Africa|2020-03-29	0.0003700876	Africa
Africa|hCoV-19/Kenya/C316/2020|EPI ISL 457876|B.4|Kenya|2020-04-04	Africa|hCoV-19/South Africa/KRISP-0057/2020|EPI ISL 467446|B.1.5|South Africa|2020-03-29	0.0004846328	Africa
Africa|hCoV-19/Kenya/C3194/2020|EPI ISL 457901|B.1.5|Kenya|2020-04-28	Africa|hCoV-19/South Africa/KRISP-0057/2020|EPI ISL 467446|B.1.5|South Africa|2020-03-29	0.0000692471	Africa
Africa|hCoV-19/Kenya/C3205/2020|EPI ISL 457902|B.1.5|Kenya|2020-04-28	Africa|hCoV-19/South Africa/KRISP-0057/2020|EPI ISL 467446|B.1.5|South Africa|2020-03-29	0.0000000000	Africa
Africa|hCoV-19/Kenya/C3208/2020|EPI ISL 457903|B.1.5|Kenya|2020-04-28	Africa|hCoV-19/South Africa/KRISP-0057/2020|EPI ISL 467446|B.1.5|South Africa|2020-03-29	0.0000000000	Africa
Africa|hCoV-19/Kenya/C3381/2020|EPI ISL 568714|B.1.5|Kenya|2020-04-30	Africa|hCoV-19/South Africa/KRISP-0057/2020|EPI ISL 467446|B.1.5|South Africa|2020-03-29	0.0000339722	Africa
Africa|hCoV-19/Kenya/C3427/2020|EPI ISL 457906|B.1.5|Kenya|2020-04-29	Africa|hCoV-19/South Africa/KRISP-0057/2020|EPI ISL 467446|B.1.5|South Africa|2020-03-29	0.0000678825	Africa
Africa|hCoV-19/Kenya/C3457/2020|EPI ISL 568715|B.1|Kenya|2020-04-30	Africa|hCoV-19/South Africa/KRISP-0057/2020|EPI ISL 467446|B.1.5|South Africa|2020-03-29	0.0001039556	Africa
Africa|hCoV-19/Kenya/C3739/2020|EPI ISL 568717|B.1.5|Kenya|2020-05-04	Africa|hCoV-19/South Africa/KRISP-0057/2020|EPI ISL 467446|B.1.5|South Africa|2020-03-29	0.0000000000	Africa
Africa|hCoV-19/Kenya/C389/2020|EPI ISL 568698|B.1.5|Kenya|2020-04-07	Africa|hCoV-19/South Africa/KRISP-0057/2020|EPI ISL 467446|B.1.5|South Africa|2020-03-29	0.0000000000	Africa
Africa|hCoV-19/Kenya/C3980/2020|EPI ISL 568719|B.1|Kenya|2020-05-05	Africa|hCoV-19/South Africa/KRISP-0057/2020|EPI ISL 467446|B.1.5|South Africa|2020-03-29	0.0000342065	Africa
Africa|hCoV-19/Kenya/C4083/2020|EPI ISL 568721|B.1.5|Kenya|2020-05-05	Africa|hCoV-19/South Africa/KRISP-0057/2020|EPI ISL 467446|B.1.5|South Africa|2020-03-29	0.0000702146	Africa
Africa|hCoV-19/Kenya/C4195/2020|EPI ISL 568723|B.1.5|Kenya|2020-06-05	Africa|hCoV-19/South Africa/KRISP-0057/2020|EPI ISL 467446|B.1.5|South Africa|2020-03-29	0.0000000000	Africa
Africa|hCoV-19/Kenya/C4199/2020|EPI ISL 568724|B.1.5|Kenya|2020-05-06	Africa|hCoV-19/South Africa/KRISP-0057/2020|EPI ISL 467446|B.1.5|South Africa|2020-03-29	0.0000686318	Africa
Africa|hCoV-19/Kenya/C4214/2020|EPI ISL 568725|B.1|Kenya|2020-06-05	Africa|hCoV-19/South Africa/KRISP-0057/2020|EPI ISL 467446|B.1.5|South Africa|2020-03-29	0.0000336329	Africa
Africa|hCoV-19/Kenya/C4419/2020|EPI ISL 568727|B.1|Kenya|2020-05-07	Africa|hCoV-19/South Africa/KRISP-0057/2020|EPI ISL 467446|B.1.5|South Africa|2020-03-29	0.0001010002	Africa
Africa|hCoV-19/Kenya/C4420/2020|EPI ISL 568728|B.1.5|Kenya|2020-05-07	Africa|hCoV-19/South Africa/KRISP-0057/2020|EPI ISL 467446|B.1.5|South Africa|2020-03-29	0.0000692639	Africa
Africa|hCoV-19/Kenya/C4585/2020|EPI ISL 568730|B.1.5|Kenya|2020-05-08	Africa|hCoV-19/South Africa/KRISP-0057/2020|EPI ISL 467446|B.1.5|South Africa|2020-03-29	0.0000339736	Africa
Africa|hCoV-19/Kenya/C460/2020|EPI ISL 457910|B.1.5|Kenya|2020-04-08	Africa|hCoV-19/South Africa/KRISP-0057/2020|EPI ISL 467446|B.1.5|South Africa|2020-03-29	0.0000000000	Africa
Africa|hCoV-19/Kenya/C4691/2020|EPI ISL 568733|B.1.5|Kenya|2020-05-09	Africa|hCoV-19/South Africa/KRISP-0057/2020|EPI ISL 467446|B.1.5|South Africa|2020-03-29	0.0000000000	Africa
Africa|hCoV-19/Kenya/C4710/2020|EPI ISL 568735|B.1.5|Kenya|2020-05-08	Africa|hCoV-19/South Africa/KRISP-0057/2020|EPI ISL 467446|B.1.5|South Africa|2020-03-29	0.0001009106	Africa
Africa|hCoV-19/Kenya/C4717/2020|EPI ISL 568737|B.1.5|Kenya|2020-05-08	Africa|hCoV-19/South Africa/KRISP-0057/2020|EPI ISL 467446|B.1.5|South Africa|2020-03-29	0.0000355100	Africa
Africa|hCoV-19/Kenya/C4872/2020|EPI ISL 568741|B.1.5|Kenya|2020-05-08	Africa|hCoV-19/South Africa/KRISP-0057/2020|EPI ISL 467446|B.1.5|South Africa|2020-03-29	0.0000342928	Africa
Africa|hCoV-19/Kenya/C4895/2020|EPI ISL 568742|B.1.5|Kenya|2020-05-08	Africa|hCoV-19/South Africa/KRISP-0057/2020|EPI ISL 467446|B.1.5|South Africa|2020-03-29	0.0001029711	Africa
Africa|hCoV-19/Kenya/C5008/2020|EPI ISL 568744|B.1|Kenya|2020-05-08	Africa|hCoV-19/South Africa/KRISP-0057/2020|EPI ISL 467446|B.1.5|South Africa|2020-03-29	0.0000350017	Africa
Africa|hCoV-19/Kenya/C5011/2020|EPI ISL 568745|B.1.5|Kenya|2020-05-08	Africa|hCoV-19/South Africa/KRISP-0057/2020|EPI ISL 467446|B.1.5|South Africa|2020-03-29	0.0000686247	Africa
Africa|hCoV-19/Kenya/C5119/2020|EPI ISL 568750|B.1|Kenya|2020-05-09	Africa|hCoV-19/South Africa/KRISP-0057/2020|EPI ISL 467446|B.1.5|South Africa|2020-03-29	0.0000339760	Africa
Africa|hCoV-19/Kenya/C5177/2020|EPI ISL 568752|B.1.5|Kenya|2020-05-09	Africa|hCoV-19/South Africa/KRISP-0057/2020|EPI ISL 467446|B.1.5|South Africa|2020-03-29	0.0000343184	Africa
Africa|hCoV-19/Kenya/C5178/2020|EPI ISL 568753|B.1.5|Kenya|2020-05-09	Africa|hCoV-19/South Africa/KRISP-0057/2020|EPI ISL 467446|B.1.5|South Africa|2020-03-29	0.0000353293	Africa
Africa|hCoV-19/Kenya/C5246/2020|EPI ISL 568754|B.1.5|Kenya|2020-05-09	Africa|hCoV-19/South Africa/KRISP-0057/2020|EPI ISL 467446|B.1.5|South Africa|2020-03-29	0.0000340111	Africa
Africa|hCoV-19/Kenya/C5288/2020|EPI ISL 568755|B.1.5|Kenya|2020-05-10	Africa|hCoV-19/South Africa/KRISP-0057/2020|EPI ISL 467446|B.1.5|South Africa|2020-03-29	0.0001040234	Africa
Africa|hCoV-19/Kenya/C5289/2020|EPI ISL 568756|B.1.5|Kenya|2020-05-10	Africa|hCoV-19/South Africa/KRISP-0057/2020|EPI ISL 467446|B.1.5|South Africa|2020-03-29	0.0000000000	Africa
Africa|hCoV-19/Kenya/C5328/2020|EPI ISL 568760|B.1.5|Kenya|2020-05-10	Africa|hCoV-19/South Africa/KRISP-0057/2020|EPI ISL 467446|B.1.5|South Africa|2020-03-29	0.0000343246	Africa
Africa|hCoV-19/Kenya/C5335/2020|EPI ISL 568762|B.1.5|Kenya|2020-05-10	Africa|hCoV-19/South Africa/KRISP-0057/2020|EPI ISL 467446|B.1.5|South Africa|2020-03-29	0.0000343541	Africa
Africa|hCoV-19/Kenya/C5384/2020|EPI ISL 568764|B.1.5|Kenya|2020-05-10	Africa|hCoV-19/South Africa/KRISP-0057/2020|EPI ISL 467446|B.1.5|South Africa|2020-03-29	0.0001009072	Africa
Africa|hCoV-19/Kenya/C54/2020|EPI ISL 457847|B.1|Kenya|2020-03-24	Africa|hCoV-19/South Africa/KRISP-0057/2020|EPI ISL 467446|B.1.5|South Africa|2020-03-29	0.0000685511	Africa
Africa|hCoV-19/Kenya/C544/2020|EPI ISL 457911|B.1.5|Kenya|2020-04-10	Africa|hCoV-19/South Africa/KRISP-0057/2020|EPI ISL 467446|B.1.5|South Africa|2020-03-29	0.0000000000	Africa
Africa|hCoV-19/Kenya/C5442/2020|EPI ISL 568767|B.1.5|Kenya|2020-05-10	Africa|hCoV-19/South Africa/KRISP-0057/2020|EPI ISL 467446|B.1.5|South Africa|2020-03-29	0.0000679520	Africa
Africa|hCoV-19/Kenya/C569/2020|EPI ISL 568700|B.1|Kenya|2020-04-12	Africa|hCoV-19/South Africa/KRISP-0057/2020|EPI ISL 467446|B.1.5|South Africa|2020-03-29	0.0000349834	Africa
Africa|hCoV-19/Kenya/C5695/2020|EPI ISL 568770|B.1.5|Kenya|2020-05-11	Africa|hCoV-19/South Africa/KRISP-0057/2020|EPI ISL 467446|B.1.5|South Africa|2020-03-29	0.0001019321	Africa
Africa|hCoV-19/Kenya/C5701/2020|EPI ISL 568772|B.1|Kenya|2020-05-11	Africa|hCoV-19/South Africa/KRISP-0057/2020|EPI ISL 467446|B.1.5|South Africa|2020-03-29	0.0000339745	Africa
Africa|hCoV-19/Kenya/C571/2020|EPI ISL 568702|A|Kenya|2020-04-12	Africa|hCoV-19/South Africa/KRISP-0057/2020|EPI ISL 467446|B.1.5|South Africa|2020-03-29	0.0003364286	Africa
Africa|hCoV-19/Kenya/C5767/2020|EPI ISL 568773|B.1.5|Kenya|2020-05-11	Africa|hCoV-19/South Africa/KRISP-0057/2020|EPI ISL 467446|B.1.5|South Africa|2020-03-29	0.0001399423	Africa
Africa|hCoV-19/Kenya/C5811/2020|EPI ISL 568775|B.1.5|Kenya|2020-05-11	Africa|hCoV-19/South Africa/KRISP-0057/2020|EPI ISL 467446|B.1.5|South Africa|2020-03-29	0.0000339745	Africa
Africa|hCoV-19/Kenya/C5813/2020|EPI ISL 568776|B.1|Kenya|2020-05-11	Africa|hCoV-19/South Africa/KRISP-0057/2020|EPI ISL 467446|B.1.5|South Africa|2020-03-29	0.0000343184	Africa
Africa|hCoV-19/Kenya/C5835/2020|EPI ISL 568777|B.1.5|Kenya|2020-05-12	Africa|hCoV-19/South Africa/KRISP-0057/2020|EPI ISL 467446|B.1.5|South Africa|2020-03-29	0.0000685919	Africa
Africa|hCoV-19/Kenya/C587/2020|EPI ISL 457912|B.1.5|Kenya|2020-04-11	Africa|hCoV-19/South Africa/KRISP-0057/2020|EPI ISL 467446|B.1.5|South Africa|2020-03-29	0.0000348290	Africa
Africa|hCoV-19/Kenya/C589/2020|EPI ISL 457913|B.1.5|Kenya|2020-04-11	Africa|hCoV-19/South Africa/KRISP-0057/2020|EPI ISL 467446|B.1.5|South Africa|2020-03-29	0.0000000000	Africa
Africa|hCoV-19/Kenya/C5902/2020|EPI ISL 568779|B.1.5|Kenya|2020-05-12	Africa|hCoV-19/South Africa/KRISP-0057/2020|EPI ISL 467446|B.1.5|South Africa|2020-03-29	0.0000346609	Africa
Africa|hCoV-19/Kenya/C5911/2020|EPI ISL 568780|B.1.5|Kenya|2020-05-12	Africa|hCoV-19/South Africa/KRISP-0057/2020|EPI ISL 467446|B.1.5|South Africa|2020-03-29	0.0000346521	Africa
Africa|hCoV-19/Kenya/C5914/2020|EPI ISL 568782|B.1.5|Kenya|2020-05-12	Africa|hCoV-19/South Africa/KRISP-0057/2020|EPI ISL 467446|B.1.5|South Africa|2020-03-29	0.0000680167	Africa
Africa|hCoV-19/Kenya/C6186/2020|EPI ISL 568787|B.1.5|Kenya|2020-05-13	Africa|hCoV-19/South Africa/KRISP-0057/2020|EPI ISL 467446|B.1.5|South Africa|2020-03-29	0.0001029760	Africa
Africa|hCoV-19/Kenya/C6255/2020|EPI ISL 568790|B.1.1.33|Kenya|2020-05-13	Africa|hCoV-19/South Africa/KRISP-0057/2020|EPI ISL 467446|B.1.5|South Africa|2020-03-29	0.0003060729	Africa
Africa|hCoV-19/Kenya/C6298/2020|EPI ISL 568792|B.1|Kenya|2020-05-13	Africa|hCoV-19/South Africa/KRISP-0057/2020|EPI ISL 467446|B.1.5|South Africa|2020-03-29	0.0000349769	Africa
Africa|hCoV-19/Kenya/C6369/2020|EPI ISL 568794|B.1|Kenya|2020-05-14	Africa|hCoV-19/South Africa/KRISP-0057/2020|EPI ISL 467446|B.1.5|South Africa|2020-03-29	0.0001047931	Africa
Africa|hCoV-19/Kenya/C6380/2020|EPI ISL 568798|B.1.5|Kenya|2020-05-15	Africa|hCoV-19/South Africa/KRISP-0057/2020|EPI ISL 467446|B.1.5|South Africa|2020-03-29	0.0000000000	Africa
Africa|hCoV-19/Kenya/C6384/2020|EPI ISL 568799|B.1|Kenya|2020-05-14	Africa|hCoV-19/South Africa/KRISP-0057/2020|EPI ISL 467446|B.1.5|South Africa|2020-03-29	0.0000343058	Africa
Africa|hCoV-19/Kenya/C639/2020|EPI ISL 568703|B|Kenya|2020-04-14	Africa|hCoV-19/South Africa/KRISP-0057/2020|EPI ISL 467446|B.1.5|South Africa|2020-03-29	0.0002446857	Africa
Africa|hCoV-19/Kenya/C6518/2020|EPI ISL 568803|B.1.5|Kenya|2020-05-14	Africa|hCoV-19/South Africa/KRISP-0057/2020|EPI ISL 467446|B.1.5|South Africa|2020-03-29	0.0001055228	Africa
Africa|hCoV-19/Kenya/C6524/2020|EPI ISL 568805|A|Kenya|2020-05-14	Africa|hCoV-19/South Africa/KRISP-0057/2020|EPI ISL 467446|B.1.5|South Africa|2020-03-29	0.0003798664	Africa
Africa|hCoV-19/Kenya/C656/2020|EPI ISL 457915|B.1.5|Kenya|2020-04-13	Africa|hCoV-19/South Africa/KRISP-0057/2020|EPI ISL 467446|B.1.5|South Africa|2020-03-29	0.0000672733	Africa
Africa|hCoV-19/Kenya/C6564/2020|EPI ISL 568806|B.1.5|Kenya|2020-05-14	Africa|hCoV-19/South Africa/KRISP-0057/2020|EPI ISL 467446|B.1.5|South Africa|2020-03-29	0.0001059487	Africa
Africa|hCoV-19/Kenya/C6878/2020|EPI ISL 568813|B.1.1|Kenya|2020-05-15	Africa|hCoV-19/South Africa/KRISP-0057/2020|EPI ISL 467446|B.1.5|South Africa|2020-03-29	0.0001070348	Africa
Africa|hCoV-19/Kenya/C6914/2020|EPI ISL 568817|B.1|Kenya|2020-05-15	Africa|hCoV-19/South Africa/KRISP-0057/2020|EPI ISL 467446|B.1.5|South Africa|2020-03-29	0.0001398393	Africa
Africa|hCoV-19/Kenya/C7081/2020|EPI ISL 568824|B.1.5|Kenya|2020-05-16	Africa|hCoV-19/South Africa/KRISP-0057/2020|EPI ISL 467446|B.1.5|South Africa|2020-03-29	0.0000356483	Africa
Africa|hCoV-19/Kenya/C713/2020|EPI ISL 457920|B.1.5|Kenya|2020-04-14	Africa|hCoV-19/South Africa/KRISP-0057/2020|EPI ISL 467446|B.1.5|South Africa|2020-03-29	0.0000336343	Africa
Africa|hCoV-19/Kenya/C7579/2020|EPI ISL 568842|A|Kenya|2020-05-16	Africa|hCoV-19/South Africa/KRISP-0057/2020|EPI ISL 467446|B.1.5|South Africa|2020-03-29	0.0003808845	Africa
Africa|hCoV-19/Kenya/C7605/2020|EPI ISL 568847|A|Kenya|2020-05-16	Africa|hCoV-19/South Africa/KRISP-0057/2020|EPI ISL 467446|B.1.5|South Africa|2020-03-29	0.0003736826	Africa
Africa|hCoV-19/Kenya/C787/2020|EPI ISL 457921|B.1.5|Kenya|2020-04-15	Africa|hCoV-19/South Africa/KRISP-0057/2020|EPI ISL 467446|B.1.5|South Africa|2020-03-29	0.0000000000	Africa
Africa|hCoV-19/Kenya/C7949/2020|EPI ISL 568852|B.1|Kenya|2020-05-18	Africa|hCoV-19/South Africa/KRISP-0057/2020|EPI ISL 467446|B.1.5|South Africa|2020-03-29	0.0001401166	Africa
Africa|hCoV-19/Kenya/C815/2020|EPI ISL 568706|B.1|Kenya|2020-04-16	Africa|hCoV-19/South Africa/KRISP-0057/2020|EPI ISL 467446|B.1.5|South Africa|2020-03-29	0.0000699222	Africa
Africa|hCoV-19/Kenya/C8240/2020|EPI ISL 568855|B.1.5|Kenya|2020-05-19	Africa|hCoV-19/South Africa/KRISP-0057/2020|EPI ISL 467446|B.1.5|South Africa|2020-03-29	0.0000703428	Africa
Africa|hCoV-19/Kenya/C926/2020|EPI ISL 457928|B.1.5|Kenya|2020-04-17	Africa|hCoV-19/South Africa/KRISP-0057/2020|EPI ISL 467446|B.1.5|South Africa|2020-03-29	0.0000338323	Africa
Africa|hCoV-19/Kenya/D5/2020|EPI ISL 457999|B.1|Kenya|2020-05-22	Africa|hCoV-19/South Africa/KRISP-0057/2020|EPI ISL 467446|B.1.5|South Africa|2020-03-29	0.0002756364	Africa
Africa|hCoV-19/Kenya/D6/2020|EPI ISL 458000|B.40|Kenya|2020-03-17	Africa|hCoV-19/South Africa/KRISP-0057/2020|EPI ISL 467446|B.1.5|South Africa|2020-03-29	0.0004053611	Africa
Africa|hCoV-19/Kenya/NIC 059/2020|EPI ISL 457827|B.40|Kenya|2020-03	Africa|hCoV-19/South Africa/KRISP-0057/2020|EPI ISL 467446|B.1.5|South Africa|2020-03-29	0.0003398073	Africa
Africa|hCoV-19/Kenya/NIC 084/2020|EPI ISL 457828|B|Kenya|2020-03	Africa|hCoV-19/South Africa/KRISP-0057/2020|EPI ISL 467446|B.1.5|South Africa|2020-03-29	0.0003027857	Africa
Africa|hCoV-19/Kenya/NIC 087/2020|EPI ISL 457829|B.1.1.20|Kenya|2020-03	Africa|hCoV-19/South Africa/KRISP-0057/2020|EPI ISL 467446|B.1.5|South Africa|2020-03-29	0.0001355825	Africa
Africa|hCoV-19/Kenya/NIC 089/2020|EPI ISL 457830|B.1.1.20|Kenya|2020-03	Africa|hCoV-19/South Africa/KRISP-0057/2020|EPI ISL 467446|B.1.5|South Africa|2020-03-29	0.0001410658	Africa
Africa|hCoV-19/Kenya/NIC 168/2020|EPI ISL 457832|B.1.255|Kenya|2020-03	Africa|hCoV-19/South Africa/KRISP-0057/2020|EPI ISL 467446|B.1.5|South Africa|2020-03-29	0.0000692663	Africa
Africa|hCoV-19/Kenya/NIC 187/2020|EPI ISL 457833|B.1.5|Kenya|2020-03-20	Africa|hCoV-19/South Africa/KRISP-0057/2020|EPI ISL 467446|B.1.5|South Africa|2020-03-29	0.0000672687	Africa
Africa|hCoV-19/Kenya/NIC 196/2020|EPI ISL 457834|B.1.1|Kenya|2020-03-21	Africa|hCoV-19/South Africa/KRISP-0057/2020|EPI ISL 467446|B.1.5|South Africa|2020-03-29	0.0001054847	Africa
Africa|hCoV-19/Kenya/NIC 248/2020|EPI ISL 457836|B.40|Kenya|2020-03-23	Africa|hCoV-19/South Africa/KRISP-0057/2020|EPI ISL 467446|B.1.5|South Africa|2020-03-29	0.0002742854	Africa
Africa|hCoV-19/Kenya/NIC 266/2020|EPI ISL 457838|B.6|Kenya|2020-03-24	Africa|hCoV-19/South Africa/KRISP-0057/2020|EPI ISL 467446|B.1.5|South Africa|2020-03-29	0.0003764507	Africa
Africa|hCoV-19/Kenya/NIC 492/2020|EPI ISL 457840|B.1.5|Kenya|2020-03	Africa|hCoV-19/South Africa/KRISP-0057/2020|EPI ISL 467446|B.1.5|South Africa|2020-03-29	0.0000000000	Africa
Africa|hCoV-19/Kenya/NIC 512/2020|EPI ISL 457841|B.1.5|Kenya|2020-03	Africa|hCoV-19/South Africa/KRISP-0057/2020|EPI ISL 467446|B.1.5|South Africa|2020-03-29	0.0000000000	Africa
Africa|hCoV-19/Kenya/NIC 569/2020|EPI ISL 457843|B.1.1|Kenya|2020-03-29	Africa|hCoV-19/South Africa/KRISP-0057/2020|EPI ISL 467446|B.1.5|South Africa|2020-03-29	0.0001345564	Africa
Africa|hCoV-19/Kenya/NIC 593/2020|EPI ISL 457844|B.1.1.316|Kenya|2020-03-29	Africa|hCoV-19/South Africa/KRISP-0057/2020|EPI ISL 467446|B.1.5|South Africa|2020-03-29	0.0001384923	Africa
Africa|hCoV-19/Kenya/S052/2020|EPI ISL 457932|B.4|Kenya|2020-03-14	Africa|hCoV-19/South Africa/KRISP-0057/2020|EPI ISL 467446|B.1.5|South Africa|2020-03-29	0.0004834116	Africa
Africa|hCoV-19/Kenya/S109/2020|EPI ISL 457933|B.4|Kenya|2020-03-23	Africa|hCoV-19/South Africa/KRISP-0057/2020|EPI ISL 467446|B.1.5|South Africa|2020-03-29	0.0004525347	Africa
Africa|hCoV-19/Kenya/S299/2020|EPI ISL 457934|B.1.1.1|Kenya|2020-03-29	Africa|hCoV-19/South Africa/KRISP-0057/2020|EPI ISL 467446|B.1.5|South Africa|2020-03-29	0.0002742234	Africa
Africa|hCoV-19/Madagascar/IP-01650/2020|EPI ISL 508862|B.1|Madagascar|2020-03-20	Africa|hCoV-19/South Africa/KRISP-0057/2020|EPI ISL 467446|B.1.5|South Africa|2020-03-29	0.0001009071	Africa
Africa|hCoV-19/Madagascar/IP-01861/2020|EPI ISL 508863|B.1|Madagascar|2020-03-22	Africa|hCoV-19/South Africa/KRISP-0057/2020|EPI ISL 467446|B.1.5|South Africa|2020-03-29	0.0001009071	Africa
Africa|hCoV-19/Mali/M002593/2020|EPI ISL 487446|A|Mali|2020-04-06	Africa|hCoV-19/South Africa/KRISP-0057/2020|EPI ISL 467446|B.1.5|South Africa|2020-03-29	0.0003700789	Africa
Africa|hCoV-19/Mali/M002615/2020|EPI ISL 487447|A|Mali|2020-04-06	Africa|hCoV-19/South Africa/KRISP-0057/2020|EPI ISL 467446|B.1.5|South Africa|2020-03-29	0.0003364625	Africa
Africa|hCoV-19/Mali/M002616/2020|EPI ISL 487448|A|Mali|2020-04-06	Africa|hCoV-19/South Africa/KRISP-0057/2020|EPI ISL 467446|B.1.5|South Africa|2020-03-29	0.0003033684	Africa
Africa|hCoV-19/Mali/M002618/2020|EPI ISL 487449|A|Mali|2020-04-06	Africa|hCoV-19/South Africa/KRISP-0057/2020|EPI ISL 467446|B.1.5|South Africa|2020-03-29	0.0003700803	Africa
Africa|hCoV-19/Mali/M002644/2020|EPI ISL 487450|A|Mali|2020-04-08	Africa|hCoV-19/South Africa/KRISP-0057/2020|EPI ISL 467446|B.1.5|South Africa|2020-03-29	0.0004037592	Africa
Africa|hCoV-19/Mali/M002659/2020|EPI ISL 487451|A|Mali|2020-04-09	Africa|hCoV-19/South Africa/KRISP-0057/2020|EPI ISL 467446|B.1.5|South Africa|2020-03-29	0.0003364286	Africa
Africa|hCoV-19/Mali/M002663/2020|EPI ISL 487452|A|Mali|2020-04-09	Africa|hCoV-19/South Africa/KRISP-0057/2020|EPI ISL 467446|B.1.5|South Africa|2020-03-29	0.0004373837	Africa
Africa|hCoV-19/Mali/M002667/2020|EPI ISL 487453|B.1|Mali|2020-04-10	Africa|hCoV-19/South Africa/KRISP-0057/2020|EPI ISL 467446|B.1.5|South Africa|2020-03-29	0.0001009071	Africa
Africa|hCoV-19/Mali/M002672/2020|EPI ISL 487454|B|Mali|2020-04-10	Africa|hCoV-19/South Africa/KRISP-0057/2020|EPI ISL 467446|B.1.5|South Africa|2020-03-29	0.0002692017	Africa
Africa|hCoV-19/Mali/M002673/2020|EPI ISL 487455|B.1|Mali|2020-04-10	Africa|hCoV-19/South Africa/KRISP-0057/2020|EPI ISL 467446|B.1.5|South Africa|2020-03-29	0.0001009051	Africa
Africa|hCoV-19/Mali/M002675/2020|EPI ISL 487456|A|Mali|2020-04-10	Africa|hCoV-19/South Africa/KRISP-0057/2020|EPI ISL 467446|B.1.5|South Africa|2020-03-29	0.0003364286	Africa
Africa|hCoV-19/Mali/M002698/2020|EPI ISL 487457|A|Mali|2020-04-12	Africa|hCoV-19/South Africa/KRISP-0057/2020|EPI ISL 467446|B.1.5|South Africa|2020-03-29	0.0003031293	Africa
Africa|hCoV-19/Mali/M002700/2020|EPI ISL 487458|B.1|Mali|2020-04-12	Africa|hCoV-19/South Africa/KRISP-0057/2020|EPI ISL 467446|B.1.5|South Africa|2020-03-29	0.0002364208	Africa
Africa|hCoV-19/Mali/M002703/2020|EPI ISL 487459|B.1|Mali|2020-04-12	Africa|hCoV-19/South Africa/KRISP-0057/2020|EPI ISL 467446|B.1.5|South Africa|2020-03-29	0.0001681820	Africa
Africa|hCoV-19/Mali/M002704/2020|EPI ISL 487460|A|Mali|2020-04-12	Africa|hCoV-19/South Africa/KRISP-0057/2020|EPI ISL 467446|B.1.5|South Africa|2020-03-29	0.0002691203	Africa
Africa|hCoV-19/Mali/M002707/2020|EPI ISL 487461|A|Mali|2020-04-12	Africa|hCoV-19/South Africa/KRISP-0057/2020|EPI ISL 467446|B.1.5|South Africa|2020-03-29	0.0004374028	Africa
Africa|hCoV-19/Mali/M002758/2020|EPI ISL 487462|B.1|Mali|2020-04-13	Africa|hCoV-19/South Africa/KRISP-0057/2020|EPI ISL 467446|B.1.5|South Africa|2020-03-29	0.0002018449	Africa
Africa|hCoV-19/Mali/M002823/2020|EPI ISL 487463|A|Mali|2020-04-14	Africa|hCoV-19/South Africa/KRISP-0057/2020|EPI ISL 467446|B.1.5|South Africa|2020-03-29	0.0003700702	Africa
Africa|hCoV-19/Mali/M002824/2020|EPI ISL 487464|B.1.3|Mali|2020-04-14	Africa|hCoV-19/South Africa/KRISP-0057/2020|EPI ISL 467446|B.1.5|South Africa|2020-03-29	0.0002018353	Africa
Africa|hCoV-19/Mali/M002826/2020|EPI ISL 487465|A|Mali|2020-04-14	Africa|hCoV-19/South Africa/KRISP-0057/2020|EPI ISL 467446|B.1.5|South Africa|2020-03-29	0.0003027796	Africa
Africa|hCoV-19/Mali/M002830/2020|EPI ISL 487466|B.1.275|Mali|2020-04-14	Africa|hCoV-19/South Africa/KRISP-0057/2020|EPI ISL 467446|B.1.5|South Africa|2020-03-29	0.0001682000	Africa
Africa|hCoV-19/Morocco/15N/2020|EPI ISL 458150|B.1.1|Morocco|2020-05-15	Africa|hCoV-19/South Africa/KRISP-0057/2020|EPI ISL 467446|B.1.5|South Africa|2020-03-29	0.0004042731	Africa
Africa|hCoV-19/Morocco/6887/2020|EPI ISL 459965|B.1.1|Morocco|2020-03-03	Africa|hCoV-19/South Africa/KRISP-0057/2020|EPI ISL 467446|B.1.5|South Africa|2020-03-29	0.0001009119	Africa
Africa|hCoV-19/Morocco/6888/2020|EPI ISL 459966|B.1.1|Morocco|2020-03-15	Africa|hCoV-19/South Africa/KRISP-0057/2020|EPI ISL 467446|B.1.5|South Africa|2020-03-29	0.0002018408	Africa
Africa|hCoV-19/Morocco/6889/2020|EPI ISL 459967|B.1.5|Morocco|2020-03-15	Africa|hCoV-19/South Africa/KRISP-0057/2020|EPI ISL 467446|B.1.5|South Africa|2020-03-29	0.0000000000	Africa
Africa|hCoV-19/Morocco/6890/2020|EPI ISL 459968|B.1.5|Morocco|2020-03-17	Africa|hCoV-19/South Africa/KRISP-0057/2020|EPI ISL 467446|B.1.5|South Africa|2020-03-29	0.0000676928	Africa
Africa|hCoV-19/Morocco/6891/2020|EPI ISL 459969|B.1.255|Morocco|2020-03-20	Africa|hCoV-19/South Africa/KRISP-0057/2020|EPI ISL 467446|B.1.5|South Africa|2020-03-29	0.0000679902	Africa
Africa|hCoV-19/Morocco/6892/2020|EPI ISL 459970|B.1.5|Morocco|2020-03-17	Africa|hCoV-19/South Africa/KRISP-0057/2020|EPI ISL 467446|B.1.5|South Africa|2020-03-29	0.0000680288	Africa
Africa|hCoV-19/Morocco/6893/2020|EPI ISL 459971|B.1.153|Morocco|2020-03-18	Africa|hCoV-19/South Africa/KRISP-0057/2020|EPI ISL 467446|B.1.5|South Africa|2020-03-29	0.0002387685	Africa
Africa|hCoV-19/Morocco/6894/2020|EPI ISL 459972|B.1|Morocco|2020-03-20	Africa|hCoV-19/South Africa/KRISP-0057/2020|EPI ISL 467446|B.1.5|South Africa|2020-03-29	0.0002018353	Africa
Africa|hCoV-19/Morocco/6895/2020|EPI ISL 459973|B.1.1|Morocco|2020-03-20	Africa|hCoV-19/South Africa/KRISP-0057/2020|EPI ISL 467446|B.1.5|South Africa|2020-03-29	0.0001345519	Africa
Africa|hCoV-19/Morocco/6897/2020|EPI ISL 459975|B.1.5|Morocco|2020-03-21	Africa|hCoV-19/South Africa/KRISP-0057/2020|EPI ISL 467446|B.1.5|South Africa|2020-03-29	0.0000672710	Africa
Africa|hCoV-19/Morocco/6898/2020|EPI ISL 459976|B.1|Morocco|2020-03-16	Africa|hCoV-19/South Africa/KRISP-0057/2020|EPI ISL 467446|B.1.5|South Africa|2020-03-29	0.0001345573	Africa
Africa|hCoV-19/Morocco/6899/2020|EPI ISL 459977|B.1.1|Morocco|2020-04-21	Africa|hCoV-19/South Africa/KRISP-0057/2020|EPI ISL 467446|B.1.5|South Africa|2020-03-29	0.0001345578	Africa
Africa|hCoV-19/Morocco/6900/2020|EPI ISL 459978|B.1.1.247|Morocco|2020-04-20	Africa|hCoV-19/South Africa/KRISP-0057/2020|EPI ISL 467446|B.1.5|South Africa|2020-03-29	0.0002355007	Africa
Africa|hCoV-19/Morocco/6901/2020|EPI ISL 459979|B.1|Morocco|2020-04-19	Africa|hCoV-19/South Africa/KRISP-0057/2020|EPI ISL 467446|B.1.5|South Africa|2020-03-29	0.0001345456	Africa
Africa|hCoV-19/Morocco/6902/2020|EPI ISL 459980|B.1.1|Morocco|2020-04-19	Africa|hCoV-19/South Africa/KRISP-0057/2020|EPI ISL 467446|B.1.5|South Africa|2020-03-29	0.0002691491	Africa
Africa|hCoV-19/Morocco/6903/2020|EPI ISL 459981|B.1|Morocco|2020-04-19	Africa|hCoV-19/South Africa/KRISP-0057/2020|EPI ISL 467446|B.1.5|South Africa|2020-03-29	0.0002691364	Africa
Africa|hCoV-19/Morocco/6904/2020|EPI ISL 459982|B.1|Morocco|2020-04-18	Africa|hCoV-19/South Africa/KRISP-0057/2020|EPI ISL 467446|B.1.5|South Africa|2020-03-29	0.0002354904	Africa
Africa|hCoV-19/Morocco/6905/2020|EPI ISL 459983|B.1.1|Morocco|2020-04-21	Africa|hCoV-19/South Africa/KRISP-0057/2020|EPI ISL 467446|B.1.5|South Africa|2020-03-29	0.0002018537	Africa
Africa|hCoV-19/Morocco/6906/2020|EPI ISL 459984|B.1.1|Morocco|2020-04-06	Africa|hCoV-19/South Africa/KRISP-0057/2020|EPI ISL 467446|B.1.5|South Africa|2020-03-29	0.0001009119	Africa
Africa|hCoV-19/Morocco/AZ183/2020|EPI ISL 476026|B.1.1|Morocco|2020-05-11	Africa|hCoV-19/South Africa/KRISP-0057/2020|EPI ISL 467446|B.1.5|South Africa|2020-03-29	0.0003028121	Africa
Africa|hCoV-19/Morocco/CA24/2020|EPI ISL 476025|B.1.1|Morocco|2020-05-02	Africa|hCoV-19/South Africa/KRISP-0057/2020|EPI ISL 467446|B.1.5|South Africa|2020-03-29	0.0004374747	Africa
Africa|hCoV-19/Morocco/HMIMV-Rabat102-03/2020|EPI ISL 471456|B.1|Morocco|2020-03-31	Africa|hCoV-19/South Africa/KRISP-0057/2020|EPI ISL 467446|B.1.5|South Africa|2020-03-29	0.0002354896	Africa
Africa|hCoV-19/Morocco/HMIMV-Rabat1025-04/2020|EPI ISL 471457|B.1|Morocco|2020-04-13	Africa|hCoV-19/South Africa/KRISP-0057/2020|EPI ISL 467446|B.1.5|South Africa|2020-03-29	0.0001681967	Africa
Africa|hCoV-19/Morocco/HMIMV-Rabat1429-04/2020|EPI ISL 471458|B.1|Morocco|2020-04-19	Africa|hCoV-19/South Africa/KRISP-0057/2020|EPI ISL 467446|B.1.5|South Africa|2020-03-29	0.0002691491	Africa
Africa|hCoV-19/Morocco/HMIMV-Rabat1435-04/2020|EPI ISL 471459|B.1|Morocco|2020-04-19	Africa|hCoV-19/South Africa/KRISP-0057/2020|EPI ISL 467446|B.1.5|South Africa|2020-03-29	0.0001345488	Africa
Africa|hCoV-19/Morocco/HMIMV-Rabat1462-04/2020|EPI ISL 471460|B.1|Morocco|2020-04-19	Africa|hCoV-19/South Africa/KRISP-0057/2020|EPI ISL 467446|B.1.5|South Africa|2020-03-29	0.0002354904	Africa
Africa|hCoV-19/Morocco/OUA677-19/2020|EPI ISL 451400|B.1.5|Morocco|2020-04-23	Africa|hCoV-19/South Africa/KRISP-0057/2020|EPI ISL 467446|B.1.5|South Africa|2020-03-29	0.0001345546	Africa
Africa|hCoV-19/Morocco/RA85/2020|EPI ISL 467299|B.1|Morocco|2020-05-21	Africa|hCoV-19/South Africa/KRISP-0057/2020|EPI ISL 467446|B.1.5|South Africa|2020-03-29	0.0006058444	Africa
Africa|hCoV-19/Morocco/RMPS-01/2020|EPI ISL 469017|B.1|Morocco|2020-04-13	Africa|hCoV-19/South Africa/KRISP-0057/2020|EPI ISL 467446|B.1.5|South Africa|2020-03-29	0.0001009071	Africa
Africa|hCoV-19/Morocco/RMPS-02/2020|EPI ISL 469049|B.1|Morocco|2020-03-30	Africa|hCoV-19/South Africa/KRISP-0057/2020|EPI ISL 467446|B.1.5|South Africa|2020-03-29	0.0001009115	Africa
Africa|hCoV-19/Morocco/RMPS-03/2020|EPI ISL 469051|B.1|Morocco|2020-04-03	Africa|hCoV-19/South Africa/KRISP-0057/2020|EPI ISL 467446|B.1.5|South Africa|2020-03-29	0.0002018353	Africa
Africa|hCoV-19/Morocco/RMPS-04/2020|EPI ISL 469052|B.1|Morocco|2020-03-30	Africa|hCoV-19/South Africa/KRISP-0057/2020|EPI ISL 467446|B.1.5|South Africa|2020-03-29	0.0001009071	Africa
Africa|hCoV-19/Morocco/RMPS-05/2020|EPI ISL 469053|B.1|Morocco|2020-03-30	Africa|hCoV-19/South Africa/KRISP-0057/2020|EPI ISL 467446|B.1.5|South Africa|2020-03-29	0.0000672701	Africa
Africa|hCoV-19/Morocco/RMPS-06/2020|EPI ISL 469054|B.1|Morocco|2020-04-01	Africa|hCoV-19/South Africa/KRISP-0057/2020|EPI ISL 467446|B.1.5|South Africa|2020-03-29	0.0001009071	Africa
Africa|hCoV-19/Morocco/RMPS-12/2020|EPI ISL 482737|B.1.1|Morocco|2020-05-08	Africa|hCoV-19/South Africa/KRISP-0057/2020|EPI ISL 467446|B.1.5|South Africa|2020-03-29	0.0003081790	Africa
Africa|hCoV-19/Morocco/RMPS-13/2020|EPI ISL 482738|B.1|Morocco|2020-04-10	Africa|hCoV-19/South Africa/KRISP-0057/2020|EPI ISL 467446|B.1.5|South Africa|2020-03-29	0.0001026891	Africa
Africa|hCoV-19/Morocco/RMPS-14/2020|EPI ISL 482739|B.1|Morocco|2020-04-22	Africa|hCoV-19/South Africa/KRISP-0057/2020|EPI ISL 467446|B.1.5|South Africa|2020-03-29	0.0001047321	Africa
Africa|hCoV-19/Morocco/refstage1/2020|EPI ISL 476559|B.1.5|Morocco|2020-02-27	Africa|hCoV-19/South Africa/KRISP-0057/2020|EPI ISL 467446|B.1.5|South Africa|2020-03-29	0.0000000000	Africa
Africa|hCoV-19/Nigeria/AB03-CV135/2020|EPI ISL 527872|B.1.5|Nigeria|2020-05-12	Africa|hCoV-19/South Africa/KRISP-0057/2020|EPI ISL 467446|B.1.5|South Africa|2020-03-29	0.0001359952	Africa
Africa|hCoV-19/Nigeria/ED01-CV155/2020|EPI ISL 527873|B.40|Nigeria|2020-02-21	Africa|hCoV-19/South Africa/KRISP-0057/2020|EPI ISL 467446|B.1.5|South Africa|2020-03-29	0.0004037558	Africa
Africa|hCoV-19/Nigeria/ED02-CV156/2020|EPI ISL 527874|B.40|Nigeria|2020-03-23	Africa|hCoV-19/South Africa/KRISP-0057/2020|EPI ISL 467446|B.1.5|South Africa|2020-03-29	0.0003027857	Africa
Africa|hCoV-19/Nigeria/ED03-CV157/2020|EPI ISL 527875|B.40|Nigeria|2020-03-26	Africa|hCoV-19/South Africa/KRISP-0057/2020|EPI ISL 467446|B.1.5|South Africa|2020-03-29	0.0004513530	Africa
Africa|hCoV-19/Nigeria/ED04-CV158/2020|EPI ISL 527876|A|Nigeria|2020-03-25	Africa|hCoV-19/South Africa/KRISP-0057/2020|EPI ISL 467446|B.1.5|South Africa|2020-03-29	0.0003364351	Africa
Africa|hCoV-19/Nigeria/ED06-CV159/2020|EPI ISL 527877|A|Nigeria|2020-03-25	Africa|hCoV-19/South Africa/KRISP-0057/2020|EPI ISL 467446|B.1.5|South Africa|2020-03-29	0.0003475286	Africa
Africa|hCoV-19/Nigeria/ED07-CV160/2020|EPI ISL 527878|B.40|Nigeria|2020-03-31	Africa|hCoV-19/South Africa/KRISP-0057/2020|EPI ISL 467446|B.1.5|South Africa|2020-03-29	0.0004374579	Africa
Africa|hCoV-19/Nigeria/ED1010-CV215/2020|EPI ISL 527879|B.1.1.229|Nigeria|2020-05-04	Africa|hCoV-19/South Africa/KRISP-0057/2020|EPI ISL 467446|B.1.5|South Africa|2020-03-29	0.0001681973	Africa
Africa|hCoV-19/Nigeria/ED18-CV161/2020|EPI ISL 527880|B.1.5|Nigeria|2020-03-25	Africa|hCoV-19/South Africa/KRISP-0057/2020|EPI ISL 467446|B.1.5|South Africa|2020-03-29	0.0000337092	Africa
Africa|hCoV-19/Nigeria/ED20-CV162/2020|EPI ISL 527881|B.1|Nigeria|2020-03-30	Africa|hCoV-19/South Africa/KRISP-0057/2020|EPI ISL 467446|B.1.5|South Africa|2020-03-29	0.0001009072	Africa
Africa|hCoV-19/Nigeria/ED25-CV163/2020|EPI ISL 527882|B.1.5|Nigeria|2020-05-09	Africa|hCoV-19/South Africa/KRISP-0057/2020|EPI ISL 467446|B.1.5|South Africa|2020-03-29	0.0000336329	Africa
Africa|hCoV-19/Nigeria/ED32-CV164/2020|EPI ISL 527883|B.1.5|Nigeria|2020-05-18	Africa|hCoV-19/South Africa/KRISP-0057/2020|EPI ISL 467446|B.1.5|South Africa|2020-03-29	0.0000339292	Africa
Africa|hCoV-19/Nigeria/ED46-CV165/2020|EPI ISL 527884|B.1.1.229|Nigeria|2020-04-24	Africa|hCoV-19/South Africa/KRISP-0057/2020|EPI ISL 467446|B.1.5|South Africa|2020-03-29	0.0002354968	Africa
Africa|hCoV-19/Nigeria/ED48-CV193/2020|EPI ISL 527885|B.1.5|Nigeria|2020-04-26	Africa|hCoV-19/South Africa/KRISP-0057/2020|EPI ISL 467446|B.1.5|South Africa|2020-03-29	0.0000000000	Africa
Africa|hCoV-19/Nigeria/EK025-CV58/2020|EPI ISL 487098|B.1.1.71|Nigeria|2020-04-19	Africa|hCoV-19/South Africa/KRISP-0057/2020|EPI ISL 467446|B.1.5|South Africa|2020-03-29	0.0002411806	Africa
Africa|hCoV-19/Nigeria/EK084-CV50/2020|EPI ISL 487105|B.1.1.71|Nigeria|2020-04-23	Africa|hCoV-19/South Africa/KRISP-0057/2020|EPI ISL 467446|B.1.5|South Africa|2020-03-29	0.0002354950	Africa
Africa|hCoV-19/Nigeria/EK220-CV54/2020|EPI ISL 487102|B.1.1|Nigeria|2020-05-14	Africa|hCoV-19/South Africa/KRISP-0057/2020|EPI ISL 467446|B.1.5|South Africa|2020-03-29	0.0002020903	Africa
Africa|hCoV-19/Nigeria/EK254-CV60/2020|EPI ISL 487096|B.1.1|Nigeria|2020-05-19	Africa|hCoV-19/South Africa/KRISP-0057/2020|EPI ISL 467446|B.1.5|South Africa|2020-03-29	0.0002074053	Africa
Africa|hCoV-19/Nigeria/EK291-CV115/2020|EPI ISL 527887|B.1.1|Nigeria|2020-06-02	Africa|hCoV-19/South Africa/KRISP-0057/2020|EPI ISL 467446|B.1.5|South Africa|2020-03-29	0.0002355109	Africa
Africa|hCoV-19/Nigeria/KW017-CV24/2020|EPI ISL 455362|B.1.255|Nigeria|2020-04-10	Africa|hCoV-19/South Africa/KRISP-0057/2020|EPI ISL 467446|B.1.5|South Africa|2020-03-29	0.0001345514	Africa
Africa|hCoV-19/Nigeria/KW298-CV48/2020|EPI ISL 487107|A|Nigeria|2020-05-08	Africa|hCoV-19/South Africa/KRISP-0057/2020|EPI ISL 467446|B.1.5|South Africa|2020-03-29	0.0004037402	Africa
Africa|hCoV-19/Nigeria/KW326-CV52/2020|EPI ISL 487103|B.1.1|Nigeria|2020-05-09	Africa|hCoV-19/South Africa/KRISP-0057/2020|EPI ISL 467446|B.1.5|South Africa|2020-03-29	0.0001691261	Africa
Africa|hCoV-19/Nigeria/Lagos01/2020|EPI ISL 413550|B.1.1|Nigeria|2020-02-27	Africa|hCoV-19/South Africa/KRISP-0057/2020|EPI ISL 467446|B.1.5|South Africa|2020-03-29	0.0001362505	Africa
Africa|hCoV-19/Nigeria/NG57752/2020|EPI ISL 462992|B.1.1|Nigeria|2020-03	Africa|hCoV-19/South Africa/KRISP-0057/2020|EPI ISL 467446|B.1.5|South Africa|2020-03-29	0.0001684010	Africa
Africa|hCoV-19/Nigeria/OG007-CV22/2020|EPI ISL 455412|B.40|Nigeria|2020-03-29	Africa|hCoV-19/South Africa/KRISP-0057/2020|EPI ISL 467446|B.1.5|South Africa|2020-03-29	0.0003364500	Africa
Africa|hCoV-19/Nigeria/ON191-CV49/2020|EPI ISL 487106|B.1.246|Nigeria|2020-06-30	Africa|hCoV-19/South Africa/KRISP-0057/2020|EPI ISL 467446|B.1.5|South Africa|2020-03-29	0.0002028108	Africa
Africa|hCoV-19/Nigeria/ON505-CV43/2020|EPI ISL 487112|B.1.246|Nigeria|2020-05-24	Africa|hCoV-19/South Africa/KRISP-0057/2020|EPI ISL 467446|B.1.5|South Africa|2020-03-29	0.0002691247	Africa
Africa|hCoV-19/Nigeria/ON507-CV44/2020|EPI ISL 487111|B.1.1.10|Nigeria|2020-05-24	Africa|hCoV-19/South Africa/KRISP-0057/2020|EPI ISL 467446|B.1.5|South Africa|2020-03-29	0.0003031803	Africa
Africa|hCoV-19/Nigeria/ON595-CV121/2020|EPI ISL 527888|B.1.1.90|Nigeria|2020-06-03	Africa|hCoV-19/South Africa/KRISP-0057/2020|EPI ISL 467446|B.1.5|South Africa|2020-03-29	0.0002691554	Africa
Africa|hCoV-19/Nigeria/ON705-CV153/2020|EPI ISL 527889|B.1.1.1|Nigeria|2020-06-09	Africa|hCoV-19/South Africa/KRISP-0057/2020|EPI ISL 467446|B.1.5|South Africa|2020-03-29	0.0003701038	Africa
Africa|hCoV-19/Nigeria/ON752-CV144/2020|EPI ISL 527890|B.1|Nigeria|2020-06-11	Africa|hCoV-19/South Africa/KRISP-0057/2020|EPI ISL 467446|B.1.5|South Africa|2020-03-29	0.0002356458	Africa
Africa|hCoV-19/Nigeria/ON920-CV152/2020|EPI ISL 527891|B.1.1.220|Nigeria|2020-06-16	Africa|hCoV-19/South Africa/KRISP-0057/2020|EPI ISL 467446|B.1.5|South Africa|2020-03-29	0.0002694636	Africa
Africa|hCoV-19/Nigeria/ON969-CV145/2020|EPI ISL 527892|B.1.1|Nigeria|2020-06-17	Africa|hCoV-19/South Africa/KRISP-0057/2020|EPI ISL 467446|B.1.5|South Africa|2020-03-29	0.0002355110	Africa
Africa|hCoV-19/Nigeria/OS016-CV3/2020|EPI ISL 455413|B.40|Nigeria|2020-03-27	Africa|hCoV-19/South Africa/KRISP-0057/2020|EPI ISL 467446|B.1.5|South Africa|2020-03-29	0.0003036845	Africa
Africa|hCoV-19/Nigeria/OS030-CV5/2020|EPI ISL 455415|A|Nigeria|2020-03-29	Africa|hCoV-19/South Africa/KRISP-0057/2020|EPI ISL 467446|B.1.5|South Africa|2020-03-29	0.0004881488	Africa
Africa|hCoV-19/Nigeria/OS055-CV8/2020|EPI ISL 455418|A|Nigeria|2020-03-29	Africa|hCoV-19/South Africa/KRISP-0057/2020|EPI ISL 467446|B.1.5|South Africa|2020-03-29	0.0004836628	Africa
Africa|hCoV-19/Nigeria/OS060-CV9/2020|EPI ISL 455419|B.1|Nigeria|2020-03-29	Africa|hCoV-19/South Africa/KRISP-0057/2020|EPI ISL 467446|B.1.5|South Africa|2020-03-29	0.0002374930	Africa
Africa|hCoV-19/Nigeria/OS070-CV11/2020|EPI ISL 455422|A|Nigeria|2020-03-29	Africa|hCoV-19/South Africa/KRISP-0057/2020|EPI ISL 467446|B.1.5|South Africa|2020-03-29	0.0004710697	Africa
Africa|hCoV-19/Nigeria/OS085-CV14/2020|EPI ISL 455424|A|Nigeria|2020-03-29	Africa|hCoV-19/South Africa/KRISP-0057/2020|EPI ISL 467446|B.1.5|South Africa|2020-03-29	0.0003700951	Africa
Africa|hCoV-19/Nigeria/OS125-CV20/2020|EPI ISL 455427|A|Nigeria|2020-03-29	Africa|hCoV-19/South Africa/KRISP-0057/2020|EPI ISL 467446|B.1.5|South Africa|2020-03-29	0.0004900264	Africa
Africa|hCoV-19/Nigeria/OS294-CV42/2020|EPI ISL 487113|B.1.5|Nigeria|2020-04-23	Africa|hCoV-19/South Africa/KRISP-0057/2020|EPI ISL 467446|B.1.5|South Africa|2020-03-29	0.0001009092	Africa
Africa|hCoV-19/Nigeria/OS524-CV45/2020|EPI ISL 487110|B.1.22|Nigeria|2020-05-11	Africa|hCoV-19/South Africa/KRISP-0057/2020|EPI ISL 467446|B.1.5|South Africa|2020-03-29	0.0002018353	Africa
Africa|hCoV-19/Nigeria/OS589-CV46/2020|EPI ISL 487109|B.1.22|Nigeria|2020-05-29	Africa|hCoV-19/South Africa/KRISP-0057/2020|EPI ISL 467446|B.1.5|South Africa|2020-03-29	0.0002355609	Africa
Africa|hCoV-19/Nigeria/OY008-CV29/2020|EPI ISL 455429|B.1|Nigeria|2020-03-27	Africa|hCoV-19/South Africa/KRISP-0057/2020|EPI ISL 467446|B.1.5|South Africa|2020-03-29	0.0001009071	Africa
Africa|hCoV-19/Nigeria/OY045A-CV35/2020|EPI ISL 455431|B.40|Nigeria|2020-04-02	Africa|hCoV-19/South Africa/KRISP-0057/2020|EPI ISL 467446|B.1.5|South Africa|2020-03-29	0.0003028570	Africa
Africa|hCoV-19/Nigeria/OY094-CV57/2020|EPI ISL 487099|B.1.1.102|Nigeria|2020-04-24	Africa|hCoV-19/South Africa/KRISP-0057/2020|EPI ISL 467446|B.1.5|South Africa|2020-03-29	0.0001682080	Africa
Africa|hCoV-19/Nigeria/OY175-CV51/2020|EPI ISL 487104|B.1|Nigeria|2020-05-03	Africa|hCoV-19/South Africa/KRISP-0057/2020|EPI ISL 467446|B.1.5|South Africa|2020-03-29	0.0002048489	Africa
Africa|hCoV-19/Nigeria/OY233-CV66/2020|EPI ISL 487091|B.1.246|Nigeria|2020-05-13	Africa|hCoV-19/South Africa/KRISP-0057/2020|EPI ISL 467446|B.1.5|South Africa|2020-03-29	0.0003700937	Africa
Africa|hCoV-19/Nigeria/OY260-CV55/2020|EPI ISL 487101|B.1.265|Nigeria|2020-05-16	Africa|hCoV-19/South Africa/KRISP-0057/2020|EPI ISL 467446|B.1.5|South Africa|2020-03-29	0.0002691247	Africa
Africa|hCoV-19/Nigeria/OY592-CV167/2020|EPI ISL 527898|B.1.265|Nigeria|2020-06-10	Africa|hCoV-19/South Africa/KRISP-0057/2020|EPI ISL 467446|B.1.5|South Africa|2020-03-29	0.0003701150	Africa
Africa|hCoV-19/Nigeria/OY595-CV168/2020|EPI ISL 527899|B.1.265|Nigeria|2020-06-09	Africa|hCoV-19/South Africa/KRISP-0057/2020|EPI ISL 467446|B.1.5|South Africa|2020-03-29	0.0003826115	Africa
Africa|hCoV-19/Nigeria/OY598-CV169/2020|EPI ISL 527900|B.1.1|Nigeria|2020-06-09	Africa|hCoV-19/South Africa/KRISP-0057/2020|EPI ISL 467446|B.1.5|South Africa|2020-03-29	0.0003788832	Africa
Africa|hCoV-19/Nigeria/OY605-CV170/2020|EPI ISL 527901|B.1.1|Nigeria|2020-06-12	Africa|hCoV-19/South Africa/KRISP-0057/2020|EPI ISL 467446|B.1.5|South Africa|2020-03-29	0.0004037574	Africa
Africa|hCoV-19/Nigeria/OY608-CV172/2020|EPI ISL 527903|B.1.1|Nigeria|2020-06-11	Africa|hCoV-19/South Africa/KRISP-0057/2020|EPI ISL 467446|B.1.5|South Africa|2020-03-29	0.0002717358	Africa
Africa|hCoV-19/Nigeria/OY612-CV173/2020|EPI ISL 527904|B.1.1|Nigeria|2020-06-13	Africa|hCoV-19/South Africa/KRISP-0057/2020|EPI ISL 467446|B.1.5|South Africa|2020-03-29	0.0002693856	Africa
Africa|hCoV-19/Nigeria/OY616-CV174/2020|EPI ISL 527905|B.1.1|Nigeria|2020-06-12	Africa|hCoV-19/South Africa/KRISP-0057/2020|EPI ISL 467446|B.1.5|South Africa|2020-03-29	0.0004043563	Africa
Africa|hCoV-19/Nigeria/OY625-CV182/2020|EPI ISL 527909|B.1.1|Nigeria|2020-06-13	Africa|hCoV-19/South Africa/KRISP-0057/2020|EPI ISL 467446|B.1.5|South Africa|2020-03-29	0.0002723656	Africa
Africa|hCoV-19/Nigeria/OY626-CV183/2020|EPI ISL 527910|B.1.1|Nigeria|2020-06-13	Africa|hCoV-19/South Africa/KRISP-0057/2020|EPI ISL 467446|B.1.5|South Africa|2020-03-29	0.0002713402	Africa
Africa|hCoV-19/Nigeria/OY627-CV184/2020|EPI ISL 527911|B.1.1|Nigeria|2020-06-13	Africa|hCoV-19/South Africa/KRISP-0057/2020|EPI ISL 467446|B.1.5|South Africa|2020-03-29	0.0001346048	Africa
Africa|hCoV-19/Nigeria/OY628-CV185/2020|EPI ISL 527912|B.1.1|Nigeria|2020-06-13	Africa|hCoV-19/South Africa/KRISP-0057/2020|EPI ISL 467446|B.1.5|South Africa|2020-03-29	0.0003701273	Africa
Africa|hCoV-19/Nigeria/OY633-CV189/2020|EPI ISL 527914|B.1.1.71|Nigeria|2020-06-16	Africa|hCoV-19/South Africa/KRISP-0057/2020|EPI ISL 467446|B.1.5|South Africa|2020-03-29	0.0003364579	Africa
Africa|hCoV-19/Nigeria/OY636-CV192/2020|EPI ISL 527915|B.1.1|Nigeria|2020-06-17	Africa|hCoV-19/South Africa/KRISP-0057/2020|EPI ISL 467446|B.1.5|South Africa|2020-03-29	0.0002354857	Africa
Africa|hCoV-19/Senegal/003/2020|EPI ISL 418206|B.1.356|Senegal|2020-02-28	Africa|hCoV-19/South Africa/KRISP-0057/2020|EPI ISL 467446|B.1.5|South Africa|2020-03-29	0.0001348813	Africa
Africa|hCoV-19/Senegal/016/2020|EPI ISL 418207|B.1.356|Senegal|2020-03-02	Africa|hCoV-19/South Africa/KRISP-0057/2020|EPI ISL 467446|B.1.5|South Africa|2020-03-29	0.0001345456	Africa
Africa|hCoV-19/Senegal/020/2020|EPI ISL 418208|B.1.356|Senegal|2020-03-04	Africa|hCoV-19/South Africa/KRISP-0057/2020|EPI ISL 467446|B.1.5|South Africa|2020-03-29	0.0001349222	Africa
Africa|hCoV-19/Senegal/026/2020|EPI ISL 418209|B.1.356|Senegal|2020-03-03	Africa|hCoV-19/South Africa/KRISP-0057/2020|EPI ISL 467446|B.1.5|South Africa|2020-03-29	0.0001681854	Africa
Africa|hCoV-19/Senegal/073/2020|EPI ISL 418210|B.1|Senegal|2020-03-10	Africa|hCoV-19/South Africa/KRISP-0057/2020|EPI ISL 467446|B.1.5|South Africa|2020-03-29	0.0000336344	Africa
Africa|hCoV-19/Senegal/082/2020|EPI ISL 418211|B.1|Senegal|2020-03-11	Africa|hCoV-19/South Africa/KRISP-0057/2020|EPI ISL 467446|B.1.5|South Africa|2020-03-29	0.0000336502	Africa
Africa|hCoV-19/Senegal/087/2020|EPI ISL 418212|B.1|Senegal|2020-03-11	Africa|hCoV-19/South Africa/KRISP-0057/2020|EPI ISL 467446|B.1.5|South Africa|2020-03-29	0.0000337353	Africa
Africa|hCoV-19/Senegal/094/2020|EPI ISL 418213|B.1|Senegal|2020-03-12	Africa|hCoV-19/South Africa/KRISP-0057/2020|EPI ISL 467446|B.1.5|South Africa|2020-03-29	0.0000673335	Africa
Africa|hCoV-19/Senegal/102/2020|EPI ISL 418214|B.1|Senegal|2020-03-12	Africa|hCoV-19/South Africa/KRISP-0057/2020|EPI ISL 467446|B.1.5|South Africa|2020-03-29	0.0000349275	Africa
Africa|hCoV-19/Senegal/119/2020|EPI ISL 418215|B.1|Senegal|2020-03-12	Africa|hCoV-19/South Africa/KRISP-0057/2020|EPI ISL 467446|B.1.5|South Africa|2020-03-29	0.0001016923	Africa
Africa|hCoV-19/Senegal/1351/2020|EPI ISL 480556|B.6|Senegal|2020-03-28	Africa|hCoV-19/South Africa/KRISP-0057/2020|EPI ISL 467446|B.1.5|South Africa|2020-03-29	0.0003034727	Africa
Africa|hCoV-19/Senegal/136/2020|EPI ISL 418216|A.2|Senegal|2020-03-13	Africa|hCoV-19/South Africa/KRISP-0057/2020|EPI ISL 467446|B.1.5|South Africa|2020-03-29	0.0004037387	Africa
Africa|hCoV-19/Senegal/139/2020|EPI ISL 418217|B.1|Senegal|2020-03-13	Africa|hCoV-19/South Africa/KRISP-0057/2020|EPI ISL 467446|B.1.5|South Africa|2020-03-29	0.0000676990	Africa
Africa|hCoV-19/Senegal/1683/2020|EPI ISL 480783|B.1|Senegal|2020-03-31	Africa|hCoV-19/South Africa/KRISP-0057/2020|EPI ISL 467446|B.1.5|South Africa|2020-03-29	0.0000674281	Africa
Africa|hCoV-19/Senegal/1749/2020|EPI ISL 480787|B.1|Senegal|2020-03-31	Africa|hCoV-19/South Africa/KRISP-0057/2020|EPI ISL 467446|B.1.5|South Africa|2020-03-29	0.0000675700	Africa
Africa|hCoV-19/Senegal/1966/2020|EPI ISL 480789|A.11|Senegal|2020-04-01	Africa|hCoV-19/South Africa/KRISP-0057/2020|EPI ISL 467446|B.1.5|South Africa|2020-03-29	0.0003702459	Africa
Africa|hCoV-19/Senegal/2840/2020|EPI ISL 481220|B.1|Senegal|2020-04-06	Africa|hCoV-19/South Africa/KRISP-0057/2020|EPI ISL 467446|B.1.5|South Africa|2020-03-29	0.0002768905	Africa
Africa|hCoV-19/Senegal/2865/2020|EPI ISL 481234|B.1|Senegal|2020-04-07	Africa|hCoV-19/South Africa/KRISP-0057/2020|EPI ISL 467446|B.1.5|South Africa|2020-03-29	0.0002743847	Africa
Africa|hCoV-19/Senegal/306/2020|EPI ISL 420069|B.3|Senegal|2020-03-17	Africa|hCoV-19/South Africa/KRISP-0057/2020|EPI ISL 467446|B.1.5|South Africa|2020-03-29	0.0002018319	Africa
Africa|hCoV-19/Senegal/315/2020|EPI ISL 420070|B.1|Senegal|2020-03-17	Africa|hCoV-19/South Africa/KRISP-0057/2020|EPI ISL 467446|B.1.5|South Africa|2020-03-29	0.0001009027	Africa
Africa|hCoV-19/Senegal/328/2020|EPI ISL 420071|B.1|Senegal|2020-03-17	Africa|hCoV-19/South Africa/KRISP-0057/2020|EPI ISL 467446|B.1.5|South Africa|2020-03-29	0.0003433744	Africa
Africa|hCoV-19/Senegal/3331/2020|EPI ISL 481235|B.1.5|Senegal|2020-04-09	Africa|hCoV-19/South Africa/KRISP-0057/2020|EPI ISL 467446|B.1.5|South Africa|2020-03-29	0.0000336589	Africa
Africa|hCoV-19/Senegal/370/2020|EPI ISL 420072|B.1|Senegal|2020-03-18	Africa|hCoV-19/South Africa/KRISP-0057/2020|EPI ISL 467446|B.1.5|South Africa|2020-03-29	0.0001348917	Africa
Africa|hCoV-19/Senegal/382/2020|EPI ISL 420073|B.1|Senegal|2020-03-19	Africa|hCoV-19/South Africa/KRISP-0057/2020|EPI ISL 467446|B.1.5|South Africa|2020-03-29	0.0001345573	Africa
Africa|hCoV-19/Senegal/45436/2020|EPI ISL 498238|B.1.1|Senegal|2020-05-27	Africa|hCoV-19/South Africa/KRISP-0057/2020|EPI ISL 467446|B.1.5|South Africa|2020-03-29	0.0002019216	Africa
Africa|hCoV-19/Senegal/45557/2020|EPI ISL 498239|B.1.1|Senegal|2020-05-27	Africa|hCoV-19/South Africa/KRISP-0057/2020|EPI ISL 467446|B.1.5|South Africa|2020-03-29	0.0002712118	Africa
Africa|hCoV-19/Senegal/52357/2020|EPI ISL 498240|B.1.5.12|Senegal|2020-06-03	Africa|hCoV-19/South Africa/KRISP-0057/2020|EPI ISL 467446|B.1.5|South Africa|2020-03-29	0.0003185922	Africa
Africa|hCoV-19/Senegal/52907/2020|EPI ISL 498241|B.1.5.12|Senegal|2020-06-05	Africa|hCoV-19/South Africa/KRISP-0057/2020|EPI ISL 467446|B.1.5|South Africa|2020-03-29	0.0005217882	Africa
Africa|hCoV-19/Senegal/55499/2020|EPI ISL 498242|B.1.5|Senegal|2020-06-07	Africa|hCoV-19/South Africa/KRISP-0057/2020|EPI ISL 467446|B.1.5|South Africa|2020-03-29	0.0001347889	Africa
Africa|hCoV-19/Senegal/55703/2020|EPI ISL 477148|B.1.356|Senegal|2020-06-07	Africa|hCoV-19/South Africa/KRISP-0057/2020|EPI ISL 467446|B.1.5|South Africa|2020-03-29	0.0002437911	Africa
Africa|hCoV-19/Senegal/55728/2020|EPI ISL 477150|B.1.5.12|Senegal|2020-06-07	Africa|hCoV-19/South Africa/KRISP-0057/2020|EPI ISL 467446|B.1.5|South Africa|2020-03-29	0.0002035792	Africa
Africa|hCoV-19/Senegal/55738/2020|EPI ISL 477141|B.1.5.12|Senegal|2020-06-07	Africa|hCoV-19/South Africa/KRISP-0057/2020|EPI ISL 467446|B.1.5|South Africa|2020-03-29	0.0003463497	Africa
Africa|hCoV-19/Senegal/55752/2020|EPI ISL 477149|B.1.5.12|Senegal|2020-06-07	Africa|hCoV-19/South Africa/KRISP-0057/2020|EPI ISL 467446|B.1.5|South Africa|2020-03-29	0.0001708246	Africa
Africa|hCoV-19/Senegal/57065/2020|EPI ISL 476148|B.1.1.44|Senegal|2020-06-09	Africa|hCoV-19/South Africa/KRISP-0057/2020|EPI ISL 467446|B.1.5|South Africa|2020-03-29	0.0002696661	Africa
Africa|hCoV-19/Senegal/5718/2020|EPI ISL 481236|B.1|Senegal|2020-04-18	Africa|hCoV-19/South Africa/KRISP-0057/2020|EPI ISL 467446|B.1.5|South Africa|2020-03-29	0.0001352355	Africa
Africa|hCoV-19/Senegal/57273/2020|EPI ISL 498243|B.1.5.12|Senegal|2020-06-07	Africa|hCoV-19/South Africa/KRISP-0057/2020|EPI ISL 467446|B.1.5|South Africa|2020-03-29	0.0002018381	Africa
Africa|hCoV-19/Senegal/57476/2020|EPI ISL 476149|B.1.5.12|Senegal|2020-06-06	Africa|hCoV-19/South Africa/KRISP-0057/2020|EPI ISL 467446|B.1.5|South Africa|2020-03-29	0.0003383440	Africa
Africa|hCoV-19/Senegal/57503/2020|EPI ISL 498244|B.1.5.12|Senegal|2020-06-09	Africa|hCoV-19/South Africa/KRISP-0057/2020|EPI ISL 467446|B.1.5|South Africa|2020-03-29	0.0003185167	Africa
Africa|hCoV-19/Senegal/57540/2020|EPI ISL 476491|B.1.5.12|Senegal|2020-06-09	Africa|hCoV-19/South Africa/KRISP-0057/2020|EPI ISL 467446|B.1.5|South Africa|2020-03-29	0.0004081638	Africa
Africa|hCoV-19/Senegal/5766/2020|EPI ISL 481237|B.1.5.12|Senegal|2020-04-17	Africa|hCoV-19/South Africa/KRISP-0057/2020|EPI ISL 467446|B.1.5|South Africa|2020-03-29	0.0002018401	Africa
Africa|hCoV-19/Senegal/5770/2020|EPI ISL 481238|B.1|Senegal|2020-04-17	Africa|hCoV-19/South Africa/KRISP-0057/2020|EPI ISL 467446|B.1.5|South Africa|2020-03-29	0.0001048298	Africa
Africa|hCoV-19/Senegal/5785/2020|EPI ISL 481239|B.1.5.12|Senegal|2020-04-17	Africa|hCoV-19/South Africa/KRISP-0057/2020|EPI ISL 467446|B.1.5|South Africa|2020-03-29	0.0001682459	Africa
Africa|hCoV-19/Senegal/5971/2020|EPI ISL 481240|B.1.5|Senegal|2020-04-18	Africa|hCoV-19/South Africa/KRISP-0057/2020|EPI ISL 467446|B.1.5|South Africa|2020-03-29	0.0001015688	Africa
Africa|hCoV-19/Senegal/5986/2020|EPI ISL 481243|B.1|Senegal|2020-04-18	Africa|hCoV-19/South Africa/KRISP-0057/2020|EPI ISL 467446|B.1.5|South Africa|2020-03-29	0.0001682403	Africa
Africa|hCoV-19/Senegal/600/2020|EPI ISL 420074|B.1.5|Senegal|2020-03-20	Africa|hCoV-19/South Africa/KRISP-0057/2020|EPI ISL 467446|B.1.5|South Africa|2020-03-29	0.0000672703	Africa
Africa|hCoV-19/Senegal/611/2020|EPI ISL 420076|B.1|Senegal|2020-03-20	Africa|hCoV-19/South Africa/KRISP-0057/2020|EPI ISL 467446|B.1.5|South Africa|2020-03-29	0.0001009115	Africa
Africa|hCoV-19/Senegal/618/2020|EPI ISL 420077|A|Senegal|2020-03-20	Africa|hCoV-19/South Africa/KRISP-0057/2020|EPI ISL 467446|B.1.5|South Africa|2020-03-29	0.0003364286	Africa
Africa|hCoV-19/Senegal/620/2020|EPI ISL 420078|A.11|Senegal|2020-03-20	Africa|hCoV-19/South Africa/KRISP-0057/2020|EPI ISL 467446|B.1.5|South Africa|2020-03-29	0.0003372112	Africa
Africa|hCoV-19/Senegal/62365/2020|EPI ISL 476492|B.1.5.12|Senegal|2020-06-10	Africa|hCoV-19/South Africa/KRISP-0057/2020|EPI ISL 467446|B.1.5|South Africa|2020-03-29	0.0001681933	Africa
Africa|hCoV-19/Senegal/62368/2020|EPI ISL 476493|B.1.1|Senegal|2020-06-10	Africa|hCoV-19/South Africa/KRISP-0057/2020|EPI ISL 467446|B.1.5|South Africa|2020-03-29	0.0001345519	Africa
Africa|hCoV-19/Senegal/62431/2020|EPI ISL 498247|B.1.5.12|Senegal|2020-06-10	Africa|hCoV-19/South Africa/KRISP-0057/2020|EPI ISL 467446|B.1.5|South Africa|2020-03-29	0.0001707196	Africa
Africa|hCoV-19/Senegal/62872/2020|EPI ISL 476494|B.1.5.12|Senegal|2020-06-11	Africa|hCoV-19/South Africa/KRISP-0057/2020|EPI ISL 467446|B.1.5|South Africa|2020-03-29	0.0001685544	Africa
Africa|hCoV-19/Senegal/62874/2020|EPI ISL 476495|B.1.5.12|Senegal|2020-06-11	Africa|hCoV-19/South Africa/KRISP-0057/2020|EPI ISL 467446|B.1.5|South Africa|2020-03-29	0.0002361816	Africa
Africa|hCoV-19/Senegal/63263/2020|EPI ISL 498249|B.1.5.12|Senegal|2020-06-11	Africa|hCoV-19/South Africa/KRISP-0057/2020|EPI ISL 467446|B.1.5|South Africa|2020-03-29	0.0001691239	Africa
Africa|hCoV-19/Senegal/63728/2020|EPI ISL 476497|B.1.356|Senegal|2020-06-12	Africa|hCoV-19/South Africa/KRISP-0057/2020|EPI ISL 467446|B.1.5|South Africa|2020-03-29	0.0002392589	Africa
Africa|hCoV-19/Senegal/63742/2020|EPI ISL 476514|B.1.5.12|Senegal|2020-06-12	Africa|hCoV-19/South Africa/KRISP-0057/2020|EPI ISL 467446|B.1.5|South Africa|2020-03-29	0.0001681893	Africa
Africa|hCoV-19/Senegal/640/2020|EPI ISL 420079|B.1|Senegal|2020-03-20	Africa|hCoV-19/South Africa/KRISP-0057/2020|EPI ISL 467446|B.1.5|South Africa|2020-03-29	0.0003453115	Africa
Africa|hCoV-19/Senegal/64033/2020|EPI ISL 485715|B.1.5|Senegal|2020-06-12	Africa|hCoV-19/South Africa/KRISP-0057/2020|EPI ISL 467446|B.1.5|South Africa|2020-03-29	0.0001681933	Africa
Africa|hCoV-19/Senegal/64076/2020|EPI ISL 485716|B.1|Senegal|2020-06-12	Africa|hCoV-19/South Africa/KRISP-0057/2020|EPI ISL 467446|B.1.5|South Africa|2020-03-29	0.0004374775	Africa
Africa|hCoV-19/Senegal/64096/2020|EPI ISL 485717|B.1.5.12|Senegal|2020-06-12	Africa|hCoV-19/South Africa/KRISP-0057/2020|EPI ISL 467446|B.1.5|South Africa|2020-03-29	0.0002033419	Africa
Africa|hCoV-19/Senegal/64101/2020|EPI ISL 476516|B.1.5.12|Senegal|2020-06-12	Africa|hCoV-19/South Africa/KRISP-0057/2020|EPI ISL 467446|B.1.5|South Africa|2020-03-29	0.0002025965	Africa
Africa|hCoV-19/Senegal/64163/2020|EPI ISL 477159|B.1.5.12|Senegal|2020-06-12	Africa|hCoV-19/South Africa/KRISP-0057/2020|EPI ISL 467446|B.1.5|South Africa|2020-03-29	0.0003791282	Africa
Africa|hCoV-19/Senegal/64166/2020|EPI ISL 476558|B.1.5.12|Senegal|2020-06-12	Africa|hCoV-19/South Africa/KRISP-0057/2020|EPI ISL 467446|B.1.5|South Africa|2020-03-29	0.0003715898	Africa
Africa|hCoV-19/Senegal/6427/2020|EPI ISL 486873|B.1.5|Senegal|2020-04-20	Africa|hCoV-19/South Africa/KRISP-0057/2020|EPI ISL 467446|B.1.5|South Africa|2020-03-29	0.0000674054	Africa
Africa|hCoV-19/Senegal/6430/2020|EPI ISL 486872|B.1.1|Senegal|2020-04-11	Africa|hCoV-19/South Africa/KRISP-0057/2020|EPI ISL 467446|B.1.5|South Africa|2020-03-29	0.0001350073	Africa
Africa|hCoV-19/Senegal/64709/2020|EPI ISL 476560|B.1.5.12|Senegal|2020-06-13	Africa|hCoV-19/South Africa/KRISP-0057/2020|EPI ISL 467446|B.1.5|South Africa|2020-03-29	0.0006972887	Africa
Africa|hCoV-19/Senegal/64716/2020|EPI ISL 498250|B.1.5.12|Senegal|2020-06-13	Africa|hCoV-19/South Africa/KRISP-0057/2020|EPI ISL 467446|B.1.5|South Africa|2020-03-29	0.0001687136	Africa
Africa|hCoV-19/Senegal/64729/2020|EPI ISL 477155|B.1.1.44|Senegal|2020-06-11	Africa|hCoV-19/South Africa/KRISP-0057/2020|EPI ISL 467446|B.1.5|South Africa|2020-03-29	0.0003382511	Africa
Africa|hCoV-19/Senegal/64763/2020|EPI ISL 476562|B.1.292|Senegal|2020-06-13	Africa|hCoV-19/South Africa/KRISP-0057/2020|EPI ISL 467446|B.1.5|South Africa|2020-03-29	0.0001682000	Africa
Africa|hCoV-19/Senegal/64766/2020|EPI ISL 476564|B.1.5.12|Senegal|2020-06-13	Africa|hCoV-19/South Africa/KRISP-0057/2020|EPI ISL 467446|B.1.5|South Africa|2020-03-29	0.0002354643	Africa
Africa|hCoV-19/Senegal/64771/2020|EPI ISL 482874|B.1.1.44|Senegal|2020-06-13	Africa|hCoV-19/South Africa/KRISP-0057/2020|EPI ISL 467446|B.1.5|South Africa|2020-03-29	0.0003364986	Africa
Africa|hCoV-19/Senegal/64772/2020|EPI ISL 477154|B.1.5.12|Senegal|2020-06-13	Africa|hCoV-19/South Africa/KRISP-0057/2020|EPI ISL 467446|B.1.5|South Africa|2020-03-29	0.0003118658	Africa
Africa|hCoV-19/Senegal/6481/2020|EPI ISL 486871|B.1.5|Senegal|2020-04-21	Africa|hCoV-19/South Africa/KRISP-0057/2020|EPI ISL 467446|B.1.5|South Africa|2020-03-29	0.0000337452	Africa
Africa|hCoV-19/Senegal/64916/2020|EPI ISL 477156|B.1.5.12|Senegal|2020-06-13	Africa|hCoV-19/South Africa/KRISP-0057/2020|EPI ISL 467446|B.1.5|South Africa|2020-03-29	0.0002028623	Africa
Africa|hCoV-19/Senegal/64932/2020|EPI ISL 476569|B.1.1.44|Senegal|2020-06-13	Africa|hCoV-19/South Africa/KRISP-0057/2020|EPI ISL 467446|B.1.5|South Africa|2020-03-29	0.0002018904	Africa
Africa|hCoV-19/Senegal/64969/2020|EPI ISL 476570|B.1.5.12|Senegal|2020-06-13	Africa|hCoV-19/South Africa/KRISP-0057/2020|EPI ISL 467446|B.1.5|South Africa|2020-03-29	0.0004514911	Africa
Africa|hCoV-19/Senegal/65030/2020|EPI ISL 476572|B.1.5.12|Senegal|2020-06-14	Africa|hCoV-19/South Africa/KRISP-0057/2020|EPI ISL 467446|B.1.5|South Africa|2020-03-29	0.0001681820	Africa
Africa|hCoV-19/Senegal/65052/2020|EPI ISL 476574|B.1.5|Senegal|2020-06-13	Africa|hCoV-19/South Africa/KRISP-0057/2020|EPI ISL 467446|B.1.5|South Africa|2020-03-29	0.0001351944	Africa
Africa|hCoV-19/Senegal/65428/2020|EPI ISL 485712|B.1.5.12|Senegal|2020-06-14	Africa|hCoV-19/South Africa/KRISP-0057/2020|EPI ISL 467446|B.1.5|South Africa|2020-03-29	0.0003717983	Africa
Africa|hCoV-19/Senegal/65481/2020|EPI ISL 477151|B.1.1|Senegal|2020-06-14	Africa|hCoV-19/South Africa/KRISP-0057/2020|EPI ISL 467446|B.1.5|South Africa|2020-03-29	0.0002759758	Africa
Africa|hCoV-19/Senegal/65548/2020|EPI ISL 477153|B.1.5.12|Senegal|2020-06-14	Africa|hCoV-19/South Africa/KRISP-0057/2020|EPI ISL 467446|B.1.5|South Africa|2020-03-29	0.0003127031	Africa
Africa|hCoV-19/Senegal/65601/2020|EPI ISL 485713|B.1.5.12|Senegal|2020-06-14	Africa|hCoV-19/South Africa/KRISP-0057/2020|EPI ISL 467446|B.1.5|South Africa|2020-03-29	0.0001681859	Africa
Africa|hCoV-19/Senegal/659/2020|EPI ISL 480554|B.1|Senegal|2020-03-21	Africa|hCoV-19/South Africa/KRISP-0057/2020|EPI ISL 467446|B.1.5|South Africa|2020-03-29	0.0001349072	Africa
Africa|hCoV-19/Senegal/6597/2020|EPI ISL 486870|B.1.356|Senegal|2020-04-23	Africa|hCoV-19/South Africa/KRISP-0057/2020|EPI ISL 467446|B.1.5|South Africa|2020-03-29	0.0001681854	Africa
Africa|hCoV-19/Senegal/6619/2020|EPI ISL 498230|B.1|Senegal|2020-04-21	Africa|hCoV-19/South Africa/KRISP-0057/2020|EPI ISL 467446|B.1.5|South Africa|2020-03-29	0.0001345429	Africa
Africa|hCoV-19/Senegal/6626/2020|EPI ISL 498229|B.1|Senegal|2020-04-21	Africa|hCoV-19/South Africa/KRISP-0057/2020|EPI ISL 467446|B.1.5|South Africa|2020-03-29	0.0001682742	Africa
Africa|hCoV-19/Senegal/66298/2020|EPI ISL 485708|B.1.5.12|Senegal|2020-06-15	Africa|hCoV-19/South Africa/KRISP-0057/2020|EPI ISL 467446|B.1.5|South Africa|2020-03-29	0.0003701435	Africa
Africa|hCoV-19/Senegal/66443/2020|EPI ISL 485711|B.1.1|Senegal|2020-06-15	Africa|hCoV-19/South Africa/KRISP-0057/2020|EPI ISL 467446|B.1.5|South Africa|2020-03-29	0.0003744173	Africa
Africa|hCoV-19/Senegal/66458/2020|EPI ISL 485710|B.1.1|Senegal|2020-06-15	Africa|hCoV-19/South Africa/KRISP-0057/2020|EPI ISL 467446|B.1.5|South Africa|2020-03-29	0.0001682006	Africa
Africa|hCoV-19/Senegal/6751/2020|EPI ISL 486859|B.1.1|Senegal|2020-04-21	Africa|hCoV-19/South Africa/KRISP-0057/2020|EPI ISL 467446|B.1.5|South Africa|2020-03-29	0.0002383468	Africa
Africa|hCoV-19/Senegal/6762/2020|EPI ISL 486869|B.1.5.12|Senegal|2020-04-21	Africa|hCoV-19/South Africa/KRISP-0057/2020|EPI ISL 467446|B.1.5|South Africa|2020-03-29	0.0003502806	Africa
Africa|hCoV-19/Senegal/68303/2020|EPI ISL 477143|B.1.5.12|Senegal|2020-06-17	Africa|hCoV-19/South Africa/KRISP-0057/2020|EPI ISL 467446|B.1.5|South Africa|2020-03-29	0.0002034296	Africa
Africa|hCoV-19/Senegal/68349/2020|EPI ISL 485635|B.1.5.12|Senegal|2020-06-18	Africa|hCoV-19/South Africa/KRISP-0057/2020|EPI ISL 467446|B.1.5|South Africa|2020-03-29	0.0003027593	Africa
Africa|hCoV-19/Senegal/6837/2020|EPI ISL 486868|B.1.272|Senegal|2020-04-21	Africa|hCoV-19/South Africa/KRISP-0057/2020|EPI ISL 467446|B.1.5|South Africa|2020-03-29	0.0002378196	Africa
Africa|hCoV-19/Senegal/6839/2020|EPI ISL 486867|B.1|Senegal|2020-04-23	Africa|hCoV-19/South Africa/KRISP-0057/2020|EPI ISL 467446|B.1.5|South Africa|2020-03-29	0.0001690872	Africa
Africa|hCoV-19/Senegal/68458/2020|EPI ISL 482878|B.1.1|Senegal|2020-06-18	Africa|hCoV-19/South Africa/KRISP-0057/2020|EPI ISL 467446|B.1.5|South Africa|2020-03-29	0.0001682006	Africa
Africa|hCoV-19/Senegal/6847/2020|EPI ISL 486865|B.1.272|Senegal|2020-04-02	Africa|hCoV-19/South Africa/KRISP-0057/2020|EPI ISL 467446|B.1.5|South Africa|2020-03-29	0.0002018353	Africa
Africa|hCoV-19/Senegal/68488/2020|EPI ISL 482877|B.1.356|Senegal|2020-06-17	Africa|hCoV-19/South Africa/KRISP-0057/2020|EPI ISL 467446|B.1.5|South Africa|2020-03-29	0.0003027582	Africa
Africa|hCoV-19/Senegal/68525/2020|EPI ISL 477142|B.1.1|Senegal|2020-06-17	Africa|hCoV-19/South Africa/KRISP-0057/2020|EPI ISL 467446|B.1.5|South Africa|2020-03-29	0.0003799832	Africa
Africa|hCoV-19/Senegal/68548/2020|EPI ISL 482876|B.1.5.12|Senegal|2020-06-17	Africa|hCoV-19/South Africa/KRISP-0057/2020|EPI ISL 467446|B.1.5|South Africa|2020-03-29	0.0001703643	Africa
Africa|hCoV-19/Senegal/68550/2020|EPI ISL 482875|B.1.5.12|Senegal|2020-06-16	Africa|hCoV-19/South Africa/KRISP-0057/2020|EPI ISL 467446|B.1.5|South Africa|2020-03-29	0.0001684653	Africa
Africa|hCoV-19/Senegal/6914/2020|EPI ISL 498237|B.1.5|Senegal|2020-04-24	Africa|hCoV-19/South Africa/KRISP-0057/2020|EPI ISL 467446|B.1.5|South Africa|2020-03-29	0.0002061547	Africa
Africa|hCoV-19/Senegal/6934/2020|EPI ISL 498235|B.1.5.12|Senegal|2020-04-22	Africa|hCoV-19/South Africa/KRISP-0057/2020|EPI ISL 467446|B.1.5|South Africa|2020-03-29	0.0003046388	Africa
Africa|hCoV-19/Senegal/70339/2020|EPI ISL 477146|B.1.5.12|Senegal|2020-06-20	Africa|hCoV-19/South Africa/KRISP-0057/2020|EPI ISL 467446|B.1.5|South Africa|2020-03-29	0.0002405861	Africa
Africa|hCoV-19/Senegal/70427/2020|EPI ISL 477144|B.1.5.12|Senegal|2020-06-20	Africa|hCoV-19/South Africa/KRISP-0057/2020|EPI ISL 467446|B.1.5|South Africa|2020-03-29	0.0002411554	Africa
Africa|hCoV-19/Senegal/70440/2020|EPI ISL 477145|B.1.5.12|Senegal|2020-06-19	Africa|hCoV-19/South Africa/KRISP-0057/2020|EPI ISL 467446|B.1.5|South Africa|2020-03-29	0.0003107504	Africa
Africa|hCoV-19/Senegal/83493/2020|EPI ISL 498252|B.1.1.44|Senegal|2020-07-09	Africa|hCoV-19/South Africa/KRISP-0057/2020|EPI ISL 467446|B.1.5|South Africa|2020-03-29	0.0004489390	Africa
Africa|hCoV-19/Senegal/9068/2020|EPI ISL 498236|B.1.356|Senegal|2020-04-24	Africa|hCoV-19/South Africa/KRISP-0057/2020|EPI ISL 467446|B.1.5|South Africa|2020-03-29	0.0001683438	Africa
Africa|hCoV-19/Senegal/9250/2020|EPI ISL 486866|B.1.1|Senegal|2020-04-22	Africa|hCoV-19/South Africa/KRISP-0057/2020|EPI ISL 467446|B.1.5|South Africa|2020-03-29	0.0003701199	Africa
Africa|hCoV-19/Senegal/9256/2020|EPI ISL 486864|B.1.1|Senegal|2020-04-23	Africa|hCoV-19/South Africa/KRISP-0057/2020|EPI ISL 467446|B.1.5|South Africa|2020-03-29	0.0003739099	Africa
Africa|hCoV-19/Senegal/9369/2020|EPI ISL 486863|B.1.5|Senegal|2020-04-25	Africa|hCoV-19/South Africa/KRISP-0057/2020|EPI ISL 467446|B.1.5|South Africa|2020-03-29	0.0000336329	Africa
Africa|hCoV-19/Senegal/9392/2020|EPI ISL 486862|B.1.1|Senegal|2020-04-25	Africa|hCoV-19/South Africa/KRISP-0057/2020|EPI ISL 467446|B.1.5|South Africa|2020-03-29	0.0002704043	Africa
Africa|hCoV-19/Senegal/9439/2020|EPI ISL 486861|B.1.1.44|Senegal|2020-04-25	Africa|hCoV-19/South Africa/KRISP-0057/2020|EPI ISL 467446|B.1.5|South Africa|2020-03-29	0.0001682346	Africa
Africa|hCoV-19/Senegal/9615/2020|EPI ISL 486860|B.1.5.12|Senegal|2020-04-25	Africa|hCoV-19/South Africa/KRISP-0057/2020|EPI ISL 467446|B.1.5|South Africa|2020-03-29	0.0001345429	Africa
Africa|hCoV-19/Senegal/9819/2020|EPI ISL 498233|B.1|Senegal|2020-04-25	Africa|hCoV-19/South Africa/KRISP-0057/2020|EPI ISL 467446|B.1.5|South Africa|2020-03-29	0.0002397234	Africa
Africa|hCoV-19/Senegal/9821/2020|EPI ISL 498232|B.1.356|Senegal|2020-04-25	Africa|hCoV-19/South Africa/KRISP-0057/2020|EPI ISL 467446|B.1.5|South Africa|2020-03-29	0.0001701462	Africa
Africa|hCoV-19/Senegal/9838/2020|EPI ISL 498231|B.1.272|Senegal|2020-04-25	Africa|hCoV-19/South Africa/KRISP-0057/2020|EPI ISL 467446|B.1.5|South Africa|2020-03-29	0.0002714684	Africa
Africa|hCoV-19/Sierra Leone/KGH-G-8548/2020|EPI ISL 512811|B.1|Sierra Leone|2020-03-30	Africa|hCoV-19/South Africa/KRISP-0057/2020|EPI ISL 467446|B.1.5|South Africa|2020-03-29	0.0001345573	Africa
Africa|hCoV-19/Sierra Leone/KGH-G-8549/2020|EPI ISL 512812|B.1.1|Sierra Leone|2020-03-31	Africa|hCoV-19/South Africa/KRISP-0057/2020|EPI ISL 467446|B.1.5|South Africa|2020-03-29	0.0001009119	Africa
Africa|hCoV-19/Sierra Leone/KGH-G-8603/2020|EPI ISL 512813|B.1|Sierra Leone|2020-04-23	Africa|hCoV-19/South Africa/KRISP-0057/2020|EPI ISL 467446|B.1.5|South Africa|2020-03-29	0.0001346103	Africa
Africa|hCoV-19/Sierra Leone/KGH-G-8604/2020|EPI ISL 512814|B.6|Sierra Leone|2020-04-03	Africa|hCoV-19/South Africa/KRISP-0057/2020|EPI ISL 467446|B.1.5|South Africa|2020-03-29	0.0003027785	Africa
Africa|hCoV-19/Sierra Leone/KGH-G-8607/2020|EPI ISL 512815|B.1.1|Sierra Leone|2020-04-03	Africa|hCoV-19/South Africa/KRISP-0057/2020|EPI ISL 467446|B.1.5|South Africa|2020-03-29	0.0001346094	Africa
Africa|hCoV-19/Sierra Leone/KGH-G-8625/2020|EPI ISL 512816|A.12|Sierra Leone|2020-04-10	Africa|hCoV-19/South Africa/KRISP-0057/2020|EPI ISL 467446|B.1.5|South Africa|2020-03-29	0.0006057773	Africa
Africa|hCoV-19/Sierra Leone/KGH-G-8626/2020|EPI ISL 512817|A.12|Sierra Leone|2020-04-10	Africa|hCoV-19/South Africa/KRISP-0057/2020|EPI ISL 467446|B.1.5|South Africa|2020-03-29	0.0005047398	Africa
Africa|hCoV-19/Sierra Leone/KGH-G-8627/2020|EPI ISL 512818|B.1.5|Sierra Leone|2020-04-08	Africa|hCoV-19/South Africa/KRISP-0057/2020|EPI ISL 467446|B.1.5|South Africa|2020-03-29	0.0000672717	Africa
Africa|hCoV-19/Sierra Leone/KGH-G-8668/2020|EPI ISL 512819|A.12|Sierra Leone|2020-04-11	Africa|hCoV-19/South Africa/KRISP-0057/2020|EPI ISL 467446|B.1.5|South Africa|2020-03-29	0.0004831580	Africa
Africa|hCoV-19/Sierra Leone/KGH-G-8669/2020|EPI ISL 512820|A.12|Sierra Leone|2020-04-14	Africa|hCoV-19/South Africa/KRISP-0057/2020|EPI ISL 467446|B.1.5|South Africa|2020-03-29	0.0005384234	Africa
Africa|hCoV-19/South Africa/KRISP-0001/2020|EPI ISL 467431|B|South Africa|2020-03-23	Africa|hCoV-19/South Africa/KRISP-0057/2020|EPI ISL 467446|B.1.5|South Africa|2020-03-29	0.0001348376	Africa
Africa|hCoV-19/South Africa/KRISP-0016/2020|EPI ISL 467432|B.1.106|South Africa|2020-03-28	Africa|hCoV-19/South Africa/KRISP-0057/2020|EPI ISL 467446|B.1.5|South Africa|2020-03-29	0.0000336340	Africa
Africa|hCoV-19/South Africa/KRISP-0017/2020|EPI ISL 467433|B.1.5|South Africa|2020-04-03	Africa|hCoV-19/South Africa/KRISP-0057/2020|EPI ISL 467446|B.1.5|South Africa|2020-03-29	0.0000000000	Africa
Africa|hCoV-19/South Africa/KRISP-0019/2020|EPI ISL 467434|B.1.5|South Africa|2020-04-02	Africa|hCoV-19/South Africa/KRISP-0057/2020|EPI ISL 467446|B.1.5|South Africa|2020-03-29	0.0000000000	Africa
Africa|hCoV-19/South Africa/KRISP-0021/2020|EPI ISL 467435|B.1.5|South Africa|2020-04-02	Africa|hCoV-19/South Africa/KRISP-0057/2020|EPI ISL 467446|B.1.5|South Africa|2020-03-29	0.0000336487	Africa
Africa|hCoV-19/South Africa/KRISP-0024/2020|EPI ISL 467436|B.1.106|South Africa|2020-04-01	Africa|hCoV-19/South Africa/KRISP-0057/2020|EPI ISL 467446|B.1.5|South Africa|2020-03-29	0.0000345782	Africa
Africa|hCoV-19/South Africa/KRISP-0026/2020|EPI ISL 467437|B.1.106|South Africa|2020-04-01	Africa|hCoV-19/South Africa/KRISP-0057/2020|EPI ISL 467446|B.1.5|South Africa|2020-03-29	0.0000336646	Africa
Africa|hCoV-19/South Africa/KRISP-0028/2020|EPI ISL 467438|B.1.106|South Africa|2020-04-02	Africa|hCoV-19/South Africa/KRISP-0057/2020|EPI ISL 467446|B.1.5|South Africa|2020-03-29	0.0000693111	Africa
Africa|hCoV-19/South Africa/KRISP-0029/2020|EPI ISL 467439|B.1.5|South Africa|2020-04-02	Africa|hCoV-19/South Africa/KRISP-0057/2020|EPI ISL 467446|B.1.5|South Africa|2020-03-29	0.0000352472	Africa
Africa|hCoV-19/South Africa/KRISP-0033/2020|EPI ISL 467440|B.1.106|South Africa|2020-04-01	Africa|hCoV-19/South Africa/KRISP-0057/2020|EPI ISL 467446|B.1.5|South Africa|2020-03-29	0.0000340369	Africa
Africa|hCoV-19/South Africa/KRISP-0035/2020|EPI ISL 467441|B.1.5|South Africa|2020-03-27	Africa|hCoV-19/South Africa/KRISP-0057/2020|EPI ISL 467446|B.1.5|South Africa|2020-03-29	0.0000000000	Africa
Africa|hCoV-19/South Africa/KRISP-0041/2020|EPI ISL 467443|B.1.5|South Africa|2020-03-25	Africa|hCoV-19/South Africa/KRISP-0057/2020|EPI ISL 467446|B.1.5|South Africa|2020-03-29	0.0000000000	Africa
Africa|hCoV-19/South Africa/KRISP-005/2020|EPI ISL 455630|B.1.5|South Africa|2020-04-29	Africa|hCoV-19/South Africa/KRISP-0057/2020|EPI ISL 467446|B.1.5|South Africa|2020-03-29	0.0000349727	Africa
Africa|hCoV-19/South Africa/KRISP-0055/2020|EPI ISL 467444|B.1.5|South Africa|2020-03-24	Africa|hCoV-19/South Africa/KRISP-0057/2020|EPI ISL 467446|B.1.5|South Africa|2020-03-29	0.0000000000	Africa
Africa|hCoV-19/South Africa/KRISP-0056/2020|EPI ISL 467445|B.1.5|South Africa|2020-04-04	Africa|hCoV-19/South Africa/KRISP-0057/2020|EPI ISL 467446|B.1.5|South Africa|2020-03-29	0.0000672730	Africa
Africa|hCoV-19/Algeria/G0638 2264/2020|EPI ISL 418241|B.1|Algeria|2020-03-02	Africa|hCoV-19/South Africa/KRISP-0059/2020|EPI ISL 467448|B.1.5|South Africa|2020-04-01	0.0003071936	Africa
Africa|hCoV-19/Algeria/G0640 2265/2020|EPI ISL 418242|B.1|Algeria|2020-03-08	Africa|hCoV-19/South Africa/KRISP-0059/2020|EPI ISL 467448|B.1.5|South Africa|2020-04-01	0.0002043856	Africa
Africa|hCoV-19/Algeria/G0860 2262/2020|EPI ISL 420037|B.1|Algeria|2020-03-02	Africa|hCoV-19/South Africa/KRISP-0059/2020|EPI ISL 467448|B.1.5|South Africa|2020-04-01	0.0002043856	Africa
Africa|hCoV-19/Benin/1022/2020|EPI ISL 476826|B.1|Benin|2020-03-25	Africa|hCoV-19/South Africa/KRISP-0059/2020|EPI ISL 467448|B.1.5|South Africa|2020-04-01	0.0001703335	Africa
Africa|hCoV-19/Benin/1092/2020|EPI ISL 476827|B.1|Benin|2020-03-27	Africa|hCoV-19/South Africa/KRISP-0059/2020|EPI ISL 467448|B.1.5|South Africa|2020-04-01	0.0002385570	Africa
Africa|hCoV-19/Benin/1408/2020|EPI ISL 476825|B.1.356|Benin|2020-04-04	Africa|hCoV-19/South Africa/KRISP-0059/2020|EPI ISL 467448|B.1.5|South Africa|2020-04-01	0.0002043995	Africa
Africa|hCoV-19/Benin/1409/2020|EPI ISL 476828|B.1|Benin|2020-04-06	Africa|hCoV-19/South Africa/KRISP-0059/2020|EPI ISL 467448|B.1.5|South Africa|2020-04-01	0.0002401173	Africa
Africa|hCoV-19/Benin/1950/2020|EPI ISL 476830|A|Benin|2020-04-15	Africa|hCoV-19/South Africa/KRISP-0059/2020|EPI ISL 467448|B.1.5|South Africa|2020-04-01	0.0004089384	Africa
Africa|hCoV-19/Benin/197/2020|EPI ISL 476822|B.1.178|Benin|2020-03-15	Africa|hCoV-19/South Africa/KRISP-0059/2020|EPI ISL 467448|B.1.5|South Africa|2020-04-01	0.0001703526	Africa
Africa|hCoV-19/Benin/2012/2020|EPI ISL 476831|A|Benin|2020-04-15	Africa|hCoV-19/South Africa/KRISP-0059/2020|EPI ISL 467448|B.1.5|South Africa|2020-04-01	0.0004429608	Africa
Africa|hCoV-19/Benin/260/2020|EPI ISL 476823|B.1.292|Benin|2020-03-17	Africa|hCoV-19/South Africa/KRISP-0059/2020|EPI ISL 467448|B.1.5|South Africa|2020-04-01	0.0002725493	Africa
Africa|hCoV-19/Benin/314/2020|EPI ISL 476834|B.1.5|Benin|2020-03-17	Africa|hCoV-19/South Africa/KRISP-0059/2020|EPI ISL 467448|B.1.5|South Africa|2020-04-01	0.0002740064	Africa
Africa|hCoV-19/Benin/461/2020|EPI ISL 476833|A|Benin|2020-03-17	Africa|hCoV-19/South Africa/KRISP-0059/2020|EPI ISL 467448|B.1.5|South Africa|2020-04-01	0.0004088605	Africa
Africa|hCoV-19/Benin/501/2020|EPI ISL 476824|B.1.356|Benin|2020-03-17	Africa|hCoV-19/South Africa/KRISP-0059/2020|EPI ISL 467448|B.1.5|South Africa|2020-04-01	0.0002043856	Africa
Africa|hCoV-19/Benin/843/2020|EPI ISL 476829|A|Benin|2020-03-19	Africa|hCoV-19/South Africa/KRISP-0059/2020|EPI ISL 467448|B.1.5|South Africa|2020-04-01	0.0003407495	Africa
Africa|hCoV-19/Botswana/BOT0455/2020|EPI ISL 560386|B.1|Botswana|2020-03-28	Africa|hCoV-19/South Africa/KRISP-0059/2020|EPI ISL 467448|B.1.5|South Africa|2020-04-01	0.0001362515	Africa
Africa|hCoV-19/Botswana/BOT2254/2020|EPI ISL 560390|B.1.1|Botswana|2020-04-08	Africa|hCoV-19/South Africa/KRISP-0059/2020|EPI ISL 467448|B.1.5|South Africa|2020-04-01	0.0002081167	Africa
Africa|hCoV-19/Botswana/BOT2283/2020|EPI ISL 560385|B.1|Botswana|2020-04-07	Africa|hCoV-19/South Africa/KRISP-0059/2020|EPI ISL 467448|B.1.5|South Africa|2020-04-01	0.0002122354	Africa
Africa|hCoV-19/Botswana/BOT2624/2020|EPI ISL 560387|B.1.1|Botswana|2020-04-05	Africa|hCoV-19/South Africa/KRISP-0059/2020|EPI ISL 467448|B.1.5|South Africa|2020-04-01	0.0002122609	Africa
Africa|hCoV-19/Botswana/BOT4161/2020|EPI ISL 560388|B.1.1.220|Botswana|2020-04-16	Africa|hCoV-19/South Africa/KRISP-0059/2020|EPI ISL 467448|B.1.5|South Africa|2020-04-01	0.0002803983	Africa
Africa|hCoV-19/DRC/04186/2020|EPI ISL 471411|A|Democratic Republic of the Congo|2020-04-25	Africa|hCoV-19/South Africa/KRISP-0059/2020|EPI ISL 467448|B.1.5|South Africa|2020-04-01	0.0004088602	Africa
Africa|hCoV-19/DRC/04188/2020|EPI ISL 471413|A|Democratic Republic of the Congo|2020-04-25	Africa|hCoV-19/South Africa/KRISP-0059/2020|EPI ISL 467448|B.1.5|South Africa|2020-04-01	0.0004921509	Africa
Africa|hCoV-19/DRC/10041/2020|EPI ISL 527543|B.1.1.275|Democratic Republic of the Congo|2020-05-22	Africa|hCoV-19/South Africa/KRISP-0059/2020|EPI ISL 467448|B.1.5|South Africa|2020-04-01	0.0002765442	Africa
Africa|hCoV-19/DRC/10057/2020|EPI ISL 527538|B.1.1.275|Democratic Republic of the Congo|2020-05-22	Africa|hCoV-19/South Africa/KRISP-0059/2020|EPI ISL 467448|B.1.5|South Africa|2020-04-01	0.0003918421	Africa
Africa|hCoV-19/DRC/10061/2020|EPI ISL 527521|B.1.1.275|Democratic Republic of the Congo|2020-05-22	Africa|hCoV-19/South Africa/KRISP-0059/2020|EPI ISL 467448|B.1.5|South Africa|2020-04-01	0.0002460245	Africa
Africa|hCoV-19/DRC/10070/2020|EPI ISL 527544|B.1.178|Democratic Republic of the Congo|2020-05-22	Africa|hCoV-19/South Africa/KRISP-0059/2020|EPI ISL 467448|B.1.5|South Africa|2020-04-01	0.0003107353	Africa
Africa|hCoV-19/DRC/10120/2020|EPI ISL 513624|B.1.1.275|Democratic Republic of the Congo|2020-05-22	Africa|hCoV-19/South Africa/KRISP-0059/2020|EPI ISL 467448|B.1.5|South Africa|2020-04-01	0.0003188213	Africa
Africa|hCoV-19/DRC/10127/2020|EPI ISL 513625|B.1.1.275|Democratic Republic of the Congo|2020-05-22	Africa|hCoV-19/South Africa/KRISP-0059/2020|EPI ISL 467448|B.1.5|South Africa|2020-04-01	0.0003144334	Africa
Africa|hCoV-19/DRC/10242/2020|EPI ISL 513626|B.1.84|Democratic Republic of the Congo|2020-05-22	Africa|hCoV-19/South Africa/KRISP-0059/2020|EPI ISL 467448|B.1.5|South Africa|2020-04-01	0.0002059548	Africa
Africa|hCoV-19/DRC/10251/2020|EPI ISL 513627|B.1.128|Democratic Republic of the Congo|2020-05-22	Africa|hCoV-19/South Africa/KRISP-0059/2020|EPI ISL 467448|B.1.5|South Africa|2020-04-01	0.0003092803	Africa
Africa|hCoV-19/DRC/10324/2020|EPI ISL 527545|B.1.214|Democratic Republic of the Congo|2020-05-22	Africa|hCoV-19/South Africa/KRISP-0059/2020|EPI ISL 467448|B.1.5|South Africa|2020-04-01	0.0002764517	Africa
Africa|hCoV-19/DRC/10346/2020|EPI ISL 527546|B.1.214|Democratic Republic of the Congo|2020-05-22	Africa|hCoV-19/South Africa/KRISP-0059/2020|EPI ISL 467448|B.1.5|South Africa|2020-04-01	0.0002793079	Africa
Africa|hCoV-19/DRC/10364/2020|EPI ISL 527498|B.1|Democratic Republic of the Congo|2020-05-22	Africa|hCoV-19/South Africa/KRISP-0059/2020|EPI ISL 467448|B.1.5|South Africa|2020-04-01	0.0001737480	Africa
Africa|hCoV-19/DRC/10371/2020|EPI ISL 527489|B.1.178|Democratic Republic of the Congo|2020-05-22	Africa|hCoV-19/South Africa/KRISP-0059/2020|EPI ISL 467448|B.1.5|South Africa|2020-04-01	0.0003111681	Africa
Africa|hCoV-19/DRC/10373/2020|EPI ISL 527495|B.1.159|Democratic Republic of the Congo|2020-05-22	Africa|hCoV-19/South Africa/KRISP-0059/2020|EPI ISL 467448|B.1.5|South Africa|2020-04-01	0.0002768782	Africa
Africa|hCoV-19/DRC/10374/2020|EPI ISL 527539|B.1.84|Democratic Republic of the Congo|2020-05-22	Africa|hCoV-19/South Africa/KRISP-0059/2020|EPI ISL 467448|B.1.5|South Africa|2020-04-01	0.0004605046	Africa
Africa|hCoV-19/DRC/10375/2020|EPI ISL 527499|B.1.84|Democratic Republic of the Congo|2020-05-22	Africa|hCoV-19/South Africa/KRISP-0059/2020|EPI ISL 467448|B.1.5|South Africa|2020-04-01	0.0003117760	Africa
Africa|hCoV-19/DRC/10399/2020|EPI ISL 527491|B.1.214|Democratic Republic of the Congo|2020-05-22	Africa|hCoV-19/South Africa/KRISP-0059/2020|EPI ISL 467448|B.1.5|South Africa|2020-04-01	0.0002765672	Africa
Africa|hCoV-19/DRC/10502/2020|EPI ISL 527547|B.1.5|Democratic Republic of the Congo|2020-05-20	Africa|hCoV-19/South Africa/KRISP-0059/2020|EPI ISL 467448|B.1.5|South Africa|2020-04-01	0.0001035788	Africa
Africa|hCoV-19/DRC/10506/2020|EPI ISL 527524|B.1.5|Democratic Republic of the Congo|2020-05-18	Africa|hCoV-19/South Africa/KRISP-0059/2020|EPI ISL 467448|B.1.5|South Africa|2020-04-01	0.0001060198	Africa
Africa|hCoV-19/DRC/10507/2020|EPI ISL 527492|B.1.5|Democratic Republic of the Congo|2020-05-18	Africa|hCoV-19/South Africa/KRISP-0059/2020|EPI ISL 467448|B.1.5|South Africa|2020-04-01	0.0001383768	Africa
Africa|hCoV-19/DRC/10508/2020|EPI ISL 527494|B.1.5|Democratic Republic of the Congo|2020-05-20	Africa|hCoV-19/South Africa/KRISP-0059/2020|EPI ISL 467448|B.1.5|South Africa|2020-04-01	0.0001376721	Africa
Africa|hCoV-19/DRC/10532/2020|EPI ISL 527532|B.1.5|Democratic Republic of the Congo|2020-05-20	Africa|hCoV-19/South Africa/KRISP-0059/2020|EPI ISL 467448|B.1.5|South Africa|2020-04-01	0.0001060085	Africa
Africa|hCoV-19/DRC/10533/2020|EPI ISL 527548|B.1.5|Democratic Republic of the Congo|2020-05-20	Africa|hCoV-19/South Africa/KRISP-0059/2020|EPI ISL 467448|B.1.5|South Africa|2020-04-01	0.0001381508	Africa
Africa|hCoV-19/DRC/10621/2020|EPI ISL 527526|B.1.214|Democratic Republic of the Congo|2020-05-23	Africa|hCoV-19/South Africa/KRISP-0059/2020|EPI ISL 467448|B.1.5|South Africa|2020-04-01	0.0002473019	Africa
Africa|hCoV-19/DRC/10640/2020|EPI ISL 527541|B.1|Democratic Republic of the Congo|2020-05-22	Africa|hCoV-19/South Africa/KRISP-0059/2020|EPI ISL 467448|B.1.5|South Africa|2020-04-01	0.0004278937	Africa
Africa|hCoV-19/DRC/10644/2020|EPI ISL 527549|B.1|Democratic Republic of the Congo|2020-05-22	Africa|hCoV-19/South Africa/KRISP-0059/2020|EPI ISL 467448|B.1.5|South Africa|2020-04-01	0.0004144909	Africa
Africa|hCoV-19/DRC/10728/2020|EPI ISL 513628|B.1.5|Democratic Republic of the Congo|2020-05-23	Africa|hCoV-19/South Africa/KRISP-0059/2020|EPI ISL 467448|B.1.5|South Africa|2020-04-01	0.0001417586	Africa
Africa|hCoV-19/DRC/10731/2020|EPI ISL 513629|B.1.1.1|Democratic Republic of the Congo|2020-05-23	Africa|hCoV-19/South Africa/KRISP-0059/2020|EPI ISL 467448|B.1.5|South Africa|2020-04-01	0.0003925707	Africa
Africa|hCoV-19/DRC/10733/2020|EPI ISL 513630|B.1|Democratic Republic of the Congo|2020-05-23	Africa|hCoV-19/South Africa/KRISP-0059/2020|EPI ISL 467448|B.1.5|South Africa|2020-04-01	0.0002738496	Africa
Africa|hCoV-19/DRC/108/2020|EPI ISL 417948|B.1.128|Democratic Republic of the Congo|2020-03-19	Africa|hCoV-19/South Africa/KRISP-0059/2020|EPI ISL 467448|B.1.5|South Africa|2020-04-01	0.0002387647	Africa
Africa|hCoV-19/DRC/10885/2020|EPI ISL 513631|B.1.84|Democratic Republic of the Congo|2020-05-23	Africa|hCoV-19/South Africa/KRISP-0059/2020|EPI ISL 467448|B.1.5|South Africa|2020-04-01	0.0002758483	Africa
Africa|hCoV-19/DRC/10902/2020|EPI ISL 527490|B.1.178|Democratic Republic of the Congo|2020-05-23	Africa|hCoV-19/South Africa/KRISP-0059/2020|EPI ISL 467448|B.1.5|South Africa|2020-04-01	0.0002418317	Africa
Africa|hCoV-19/DRC/10913/2020|EPI ISL 527507|B.1.84|Democratic Republic of the Congo|2020-05-24	Africa|hCoV-19/South Africa/KRISP-0059/2020|EPI ISL 467448|B.1.5|South Africa|2020-04-01	0.0003489705	Africa
Africa|hCoV-19/DRC/11005/2020|EPI ISL 527550|B.1.159|Democratic Republic of the Congo|2020-05-24	Africa|hCoV-19/South Africa/KRISP-0059/2020|EPI ISL 467448|B.1.5|South Africa|2020-04-01	0.0003800434	Africa
Africa|hCoV-19/DRC/11008/2020|EPI ISL 527503|B.1.159|Democratic Republic of the Congo|2020-05-24	Africa|hCoV-19/South Africa/KRISP-0059/2020|EPI ISL 467448|B.1.5|South Africa|2020-04-01	0.0003137493	Africa
Africa|hCoV-19/DRC/11022/2020|EPI ISL 527551|B.1.214|Democratic Republic of the Congo|2020-05-24	Africa|hCoV-19/South Africa/KRISP-0059/2020|EPI ISL 467448|B.1.5|South Africa|2020-04-01	0.0003456145	Africa
Africa|hCoV-19/DRC/11024/2020|EPI ISL 527552|B.1.149|Democratic Republic of the Congo|2020-05-24	Africa|hCoV-19/South Africa/KRISP-0059/2020|EPI ISL 467448|B.1.5|South Africa|2020-04-01	0.0003836895	Africa
Africa|hCoV-19/DRC/11026/2020|EPI ISL 527553|B.1.149|Democratic Republic of the Congo|2020-05-24	Africa|hCoV-19/South Africa/KRISP-0059/2020|EPI ISL 467448|B.1.5|South Africa|2020-04-01	0.0002418149	Africa
Africa|hCoV-19/DRC/11031/2020|EPI ISL 527554|B.1.214|Democratic Republic of the Congo|2020-05-24	Africa|hCoV-19/South Africa/KRISP-0059/2020|EPI ISL 467448|B.1.5|South Africa|2020-04-01	0.0002765731	Africa
Africa|hCoV-19/DRC/11041/2020|EPI ISL 527555|B.1|Democratic Republic of the Congo|2020-05-24	Africa|hCoV-19/South Africa/KRISP-0059/2020|EPI ISL 467448|B.1.5|South Africa|2020-04-01	0.0002073567	Africa
Africa|hCoV-19/DRC/11057/2020|EPI ISL 527528|B.1.5|Democratic Republic of the Congo|2020-05-24	Africa|hCoV-19/South Africa/KRISP-0059/2020|EPI ISL 467448|B.1.5|South Africa|2020-04-01	0.0001764953	Africa
Africa|hCoV-19/DRC/11078/2020|EPI ISL 527514|B.1|Democratic Republic of the Congo|2020-05-24	Africa|hCoV-19/South Africa/KRISP-0059/2020|EPI ISL 467448|B.1.5|South Africa|2020-04-01	0.0002799922	Africa
Africa|hCoV-19/DRC/11079/2020|EPI ISL 527500|B.1.214|Democratic Republic of the Congo|2020-05-24	Africa|hCoV-19/South Africa/KRISP-0059/2020|EPI ISL 467448|B.1.5|South Africa|2020-04-01	0.0002082250	Africa
Africa|hCoV-19/DRC/11093/2020|EPI ISL 527527|B.1.5|Democratic Republic of the Congo|2020-05-24	Africa|hCoV-19/South Africa/KRISP-0059/2020|EPI ISL 467448|B.1.5|South Africa|2020-04-01	0.0002478991	Africa
Africa|hCoV-19/DRC/11096/2020|EPI ISL 527522|B.1|Democratic Republic of the Congo|2020-05-24	Africa|hCoV-19/South Africa/KRISP-0059/2020|EPI ISL 467448|B.1.5|South Africa|2020-04-01	0.0002462460	Africa
Africa|hCoV-19/DRC/11114/2020|EPI ISL 527534|B.1.214|Democratic Republic of the Congo|2020-05-25	Africa|hCoV-19/South Africa/KRISP-0059/2020|EPI ISL 467448|B.1.5|South Africa|2020-04-01	0.0003183363	Africa
Africa|hCoV-19/DRC/11123/2020|EPI ISL 527496|B.1.84|Democratic Republic of the Congo|2020-05-24	Africa|hCoV-19/South Africa/KRISP-0059/2020|EPI ISL 467448|B.1.5|South Africa|2020-04-01	0.0002423538	Africa
Africa|hCoV-19/DRC/11134/2020|EPI ISL 527518|B.1.5|Democratic Republic of the Congo|2020-05-24	Africa|hCoV-19/South Africa/KRISP-0059/2020|EPI ISL 467448|B.1.5|South Africa|2020-04-01	0.0001405104	Africa
Africa|hCoV-19/DRC/11143/2020|EPI ISL 527556|B.1|Democratic Republic of the Congo|2020-05-24	Africa|hCoV-19/South Africa/KRISP-0059/2020|EPI ISL 467448|B.1.5|South Africa|2020-04-01	0.0003800905	Africa
Africa|hCoV-19/DRC/11145/2020|EPI ISL 527501|B.1.214|Democratic Republic of the Congo|2020-05-24	Africa|hCoV-19/South Africa/KRISP-0059/2020|EPI ISL 467448|B.1.5|South Africa|2020-04-01	0.0003477536	Africa
Africa|hCoV-19/DRC/11148/2020|EPI ISL 527525|B.1.178|Democratic Republic of the Congo|2020-05-24	Africa|hCoV-19/South Africa/KRISP-0059/2020|EPI ISL 467448|B.1.5|South Africa|2020-04-01	0.0003548691	Africa
Africa|hCoV-19/DRC/11157/2020|EPI ISL 527530|B.1|Democratic Republic of the Congo|2020-05-25	Africa|hCoV-19/South Africa/KRISP-0059/2020|EPI ISL 467448|B.1.5|South Africa|2020-04-01	0.0003173364	Africa
Africa|hCoV-19/DRC/11187/2020|EPI ISL 527523|B.1.1.275|Democratic Republic of the Congo|2020-05-23	Africa|hCoV-19/South Africa/KRISP-0059/2020|EPI ISL 467448|B.1.5|South Africa|2020-04-01	0.0003529121	Africa
Africa|hCoV-19/DRC/11191/2020|EPI ISL 527506|B.1.1.275|Democratic Republic of the Congo|2020-05-23	Africa|hCoV-19/South Africa/KRISP-0059/2020|EPI ISL 467448|B.1.5|South Africa|2020-04-01	0.0002437971	Africa
Africa|hCoV-19/DRC/11252/2020|EPI ISL 527557|B.1.1.275|Democratic Republic of the Congo|2020-05-21	Africa|hCoV-19/South Africa/KRISP-0059/2020|EPI ISL 467448|B.1.5|South Africa|2020-04-01	0.0004144883	Africa
Africa|hCoV-19/DRC/11260/2020|EPI ISL 527558|B.1.1.275|Democratic Republic of the Congo|2020-05-23	Africa|hCoV-19/South Africa/KRISP-0059/2020|EPI ISL 467448|B.1.5|South Africa|2020-04-01	0.0002764173	Africa
Africa|hCoV-19/DRC/1131/2020|EPI ISL 429255|B.1.5|Democratic Republic of the Congo|2020-04-05	Africa|hCoV-19/South Africa/KRISP-0059/2020|EPI ISL 467448|B.1.5|South Africa|2020-04-01	0.0001374499	Africa
Africa|hCoV-19/DRC/11310/2020|EPI ISL 527529|B.1.149|Democratic Republic of the Congo|2020-05-25	Africa|hCoV-19/South Africa/KRISP-0059/2020|EPI ISL 467448|B.1.5|South Africa|2020-04-01	0.0002478473	Africa
Africa|hCoV-19/DRC/11318/2020|EPI ISL 527559|B.1.149|Democratic Republic of the Congo|2020-05-25	Africa|hCoV-19/South Africa/KRISP-0059/2020|EPI ISL 467448|B.1.5|South Africa|2020-04-01	0.0002405743	Africa
Africa|hCoV-19/DRC/11326/2020|EPI ISL 527508|B.1|Democratic Republic of the Congo|2020-05-25	Africa|hCoV-19/South Africa/KRISP-0059/2020|EPI ISL 467448|B.1.5|South Africa|2020-04-01	0.0002442700	Africa
Africa|hCoV-19/DRC/11334/2020|EPI ISL 527504|B.1.178|Democratic Republic of the Congo|2020-05-25	Africa|hCoV-19/South Africa/KRISP-0059/2020|EPI ISL 467448|B.1.5|South Africa|2020-04-01	0.0002439176	Africa
Africa|hCoV-19/DRC/11337/2020|EPI ISL 527510|B.1.84|Democratic Republic of the Congo|2020-05-25	Africa|hCoV-19/South Africa/KRISP-0059/2020|EPI ISL 467448|B.1.5|South Africa|2020-04-01	0.0003145212	Africa
Africa|hCoV-19/DRC/11341/2020|EPI ISL 527509|B.1.1.275|Democratic Republic of the Congo|2020-05-25	Africa|hCoV-19/South Africa/KRISP-0059/2020|EPI ISL 467448|B.1.5|South Africa|2020-04-01	0.0003492069	Africa
Africa|hCoV-19/DRC/11348/2020|EPI ISL 527560|B.1.149|Democratic Republic of the Congo|2020-05-25	Africa|hCoV-19/South Africa/KRISP-0059/2020|EPI ISL 467448|B.1.5|South Africa|2020-04-01	0.0002407895	Africa
Africa|hCoV-19/DRC/11369/2020|EPI ISL 527537|B.1.214|Democratic Republic of the Congo|2020-05-25	Africa|hCoV-19/South Africa/KRISP-0059/2020|EPI ISL 467448|B.1.5|South Africa|2020-04-01	0.0002845120	Africa
Africa|hCoV-19/DRC/11376/2020|EPI ISL 527513|B.1.214|Democratic Republic of the Congo|2020-05-25	Africa|hCoV-19/South Africa/KRISP-0059/2020|EPI ISL 467448|B.1.5|South Africa|2020-04-01	0.0003148072	Africa
Africa|hCoV-19/DRC/11411/2020|EPI ISL 527561|B.1.5|Democratic Republic of the Congo|2020-05-25	Africa|hCoV-19/South Africa/KRISP-0059/2020|EPI ISL 467448|B.1.5|South Africa|2020-04-01	0.0002071920	Africa
Africa|hCoV-19/DRC/11450/2020|EPI ISL 527516|B.1.5|Democratic Republic of the Congo|2020-05-25	Africa|hCoV-19/South Africa/KRISP-0059/2020|EPI ISL 467448|B.1.5|South Africa|2020-04-01	0.0001419409	Africa
Africa|hCoV-19/DRC/11458/2020|EPI ISL 527497|B.1.5|Democratic Republic of the Congo|2020-05-25	Africa|hCoV-19/South Africa/KRISP-0059/2020|EPI ISL 467448|B.1.5|South Africa|2020-04-01	0.0002790668	Africa
Africa|hCoV-19/DRC/11460/2020|EPI ISL 527562|B.1.214|Democratic Republic of the Congo|2020-05-25	Africa|hCoV-19/South Africa/KRISP-0059/2020|EPI ISL 467448|B.1.5|South Africa|2020-04-01	0.0004191037	Africa
Africa|hCoV-19/DRC/11472/2020|EPI ISL 527502|B.1.214|Democratic Republic of the Congo|2020-05-25	Africa|hCoV-19/South Africa/KRISP-0059/2020|EPI ISL 467448|B.1.5|South Africa|2020-04-01	0.0003474357	Africa
Africa|hCoV-19/DRC/11477/2020|EPI ISL 527563|B.1.84|Democratic Republic of the Congo|2020-05-25	Africa|hCoV-19/South Africa/KRISP-0059/2020|EPI ISL 467448|B.1.5|South Africa|2020-04-01	0.0001725474	Africa
Africa|hCoV-19/DRC/11486/2020|EPI ISL 527564|B.1.214|Democratic Republic of the Congo|2020-05-25	Africa|hCoV-19/South Africa/KRISP-0059/2020|EPI ISL 467448|B.1.5|South Africa|2020-04-01	0.0003455241	Africa
Africa|hCoV-19/DRC/11487/2020|EPI ISL 527505|B.1|Democratic Republic of the Congo|2020-05-25	Africa|hCoV-19/South Africa/KRISP-0059/2020|EPI ISL 467448|B.1.5|South Africa|2020-04-01	0.0002793205	Africa
Africa|hCoV-19/DRC/11507/2020|EPI ISL 527512|B.1|Democratic Republic of the Congo|2020-05-25	Africa|hCoV-19/South Africa/KRISP-0059/2020|EPI ISL 467448|B.1.5|South Africa|2020-04-01	0.0002792883	Africa
Africa|hCoV-19/DRC/1151/2020|EPI ISL 447596|B.38|Democratic Republic of the Congo|2020-04-05	Africa|hCoV-19/South Africa/KRISP-0059/2020|EPI ISL 467448|B.1.5|South Africa|2020-04-01	0.0004822243	Africa
Africa|hCoV-19/DRC/11511/2020|EPI ISL 527511|B.1.214|Democratic Republic of the Congo|2020-05-25	Africa|hCoV-19/South Africa/KRISP-0059/2020|EPI ISL 467448|B.1.5|South Africa|2020-04-01	0.0003495401	Africa
Africa|hCoV-19/DRC/11572/2020|EPI ISL 527565|B.1.214|Democratic Republic of the Congo|2020-05-25	Africa|hCoV-19/South Africa/KRISP-0059/2020|EPI ISL 467448|B.1.5|South Africa|2020-04-01	0.0002416431	Africa
Africa|hCoV-19/DRC/11576/2020|EPI ISL 527517|B.1|Democratic Republic of the Congo|2020-05-25	Africa|hCoV-19/South Africa/KRISP-0059/2020|EPI ISL 467448|B.1.5|South Africa|2020-04-01	0.0002460728	Africa
Africa|hCoV-19/DRC/11583/2020|EPI ISL 527542|B.1|Democratic Republic of the Congo|2020-05-25	Africa|hCoV-19/South Africa/KRISP-0059/2020|EPI ISL 467448|B.1.5|South Africa|2020-04-01	0.0002867480	Africa
Africa|hCoV-19/DRC/11616/2020|EPI ISL 527519|B.1|Democratic Republic of the Congo|2020-05-25	Africa|hCoV-19/South Africa/KRISP-0059/2020|EPI ISL 467448|B.1.5|South Africa|2020-04-01	0.0002457275	Africa
Africa|hCoV-19/DRC/11623/2020|EPI ISL 527566|B.1.5|Democratic Republic of the Congo|2020-05-25	Africa|hCoV-19/South Africa/KRISP-0059/2020|EPI ISL 467448|B.1.5|South Africa|2020-04-01	0.0002419200	Africa
Africa|hCoV-19/DRC/11624/2020|EPI ISL 527567|B.1.149|Democratic Republic of the Congo|2020-05-25	Africa|hCoV-19/South Africa/KRISP-0059/2020|EPI ISL 467448|B.1.5|South Africa|2020-04-01	0.0002418017	Africa
Africa|hCoV-19/DRC/11631/2020|EPI ISL 527568|B.1.149|Democratic Republic of the Congo|2020-05-25	Africa|hCoV-19/South Africa/KRISP-0059/2020|EPI ISL 467448|B.1.5|South Africa|2020-04-01	0.0002420524	Africa
Africa|hCoV-19/DRC/11632/2020|EPI ISL 527493|B.1|Democratic Republic of the Congo|2020-05-25	Africa|hCoV-19/South Africa/KRISP-0059/2020|EPI ISL 467448|B.1.5|South Africa|2020-04-01	0.0002422526	Africa
Africa|hCoV-19/DRC/11635/2020|EPI ISL 527540|B.1.214|Democratic Republic of the Congo|2020-05-25	Africa|hCoV-19/South Africa/KRISP-0059/2020|EPI ISL 467448|B.1.5|South Africa|2020-04-01	0.0002852362	Africa
Africa|hCoV-19/DRC/11640/2020|EPI ISL 527535|B.1.178|Democratic Republic of the Congo|2020-05-25	Africa|hCoV-19/South Africa/KRISP-0059/2020|EPI ISL 467448|B.1.5|South Africa|2020-04-01	0.0003536292	Africa
Africa|hCoV-19/DRC/11643/2020|EPI ISL 527520|B.1.5|Democratic Republic of the Congo|2020-05-25	Africa|hCoV-19/South Africa/KRISP-0059/2020|EPI ISL 467448|B.1.5|South Africa|2020-04-01	0.0002462260	Africa
Africa|hCoV-19/DRC/11648/2020|EPI ISL 527569|B.1.6|Democratic Republic of the Congo|2020-05-25	Africa|hCoV-19/South Africa/KRISP-0059/2020|EPI ISL 467448|B.1.5|South Africa|2020-04-01	0.0002753803	Africa
Africa|hCoV-19/DRC/11652/2020|EPI ISL 527570|B.1.149|Democratic Republic of the Congo|2020-05-25	Africa|hCoV-19/South Africa/KRISP-0059/2020|EPI ISL 467448|B.1.5|South Africa|2020-04-01	0.0002417340	Africa
Africa|hCoV-19/DRC/11653/2020|EPI ISL 527533|B.1.84|Democratic Republic of the Congo|2020-05-25	Africa|hCoV-19/South Africa/KRISP-0059/2020|EPI ISL 467448|B.1.5|South Africa|2020-04-01	0.0002123985	Africa
Africa|hCoV-19/DRC/11676/2020|EPI ISL 527531|B.1|Democratic Republic of the Congo|2020-05-26	Africa|hCoV-19/South Africa/KRISP-0059/2020|EPI ISL 467448|B.1.5|South Africa|2020-04-01	0.0004267421	Africa
Africa|hCoV-19/DRC/11677/2020|EPI ISL 527515|B.1.214|Democratic Republic of the Congo|2020-05-26	Africa|hCoV-19/South Africa/KRISP-0059/2020|EPI ISL 467448|B.1.5|South Africa|2020-04-01	0.0003160161	Africa
Africa|hCoV-19/DRC/11732/2020|EPI ISL 527536|B.1.214|Democratic Republic of the Congo|2020-05-26	Africa|hCoV-19/South Africa/KRISP-0059/2020|EPI ISL 467448|B.1.5|South Africa|2020-04-01	0.0002123888	Africa
Africa|hCoV-19/DRC/11733/2020|EPI ISL 527571|B.1.149|Democratic Republic of the Congo|2020-05-26	Africa|hCoV-19/South Africa/KRISP-0059/2020|EPI ISL 467448|B.1.5|South Africa|2020-04-01	0.0002405603	Africa
Africa|hCoV-19/DRC/11806/2020|EPI ISL 527572|B.1.214|Democratic Republic of the Congo|2020-05-26	Africa|hCoV-19/South Africa/KRISP-0059/2020|EPI ISL 467448|B.1.5|South Africa|2020-04-01	0.0003453570	Africa
Africa|hCoV-19/DRC/1234/2020|EPI ISL 429258|B.1.5|Democratic Republic of the Congo|2020-04-06	Africa|hCoV-19/South Africa/KRISP-0059/2020|EPI ISL 467448|B.1.5|South Africa|2020-04-01	0.0001446038	Africa
Africa|hCoV-19/DRC/1249/2020|EPI ISL 429259|B.1.5|Democratic Republic of the Congo|2020-04-06	Africa|hCoV-19/South Africa/KRISP-0059/2020|EPI ISL 467448|B.1.5|South Africa|2020-04-01	0.0001380569	Africa
Africa|hCoV-19/DRC/1319/2020|EPI ISL 431011|B.1.128|Democratic Republic of the Congo|2020-04-07	Africa|hCoV-19/South Africa/KRISP-0059/2020|EPI ISL 467448|B.1.5|South Africa|2020-04-01	0.0002413457	Africa
Africa|hCoV-19/DRC/1324/2020|EPI ISL 435033|B.1.128|Democratic Republic of the Congo|2020-04-07	Africa|hCoV-19/South Africa/KRISP-0059/2020|EPI ISL 467448|B.1.5|South Africa|2020-04-01	0.0002396932	Africa
Africa|hCoV-19/DRC/1326/2020|EPI ISL 435116|B.1|Democratic Republic of the Congo|2020-04-07	Africa|hCoV-19/South Africa/KRISP-0059/2020|EPI ISL 467448|B.1.5|South Africa|2020-04-01	0.0002105526	Africa
Africa|hCoV-19/DRC/1375/2020|EPI ISL 435117|B.1.1.1|Democratic Republic of the Congo|2020-04-07	Africa|hCoV-19/South Africa/KRISP-0059/2020|EPI ISL 467448|B.1.5|South Africa|2020-04-01	0.0003848534	Africa
Africa|hCoV-19/DRC/1376/2020|EPI ISL 431012|B.1.1.1|Democratic Republic of the Congo|2020-04-07	Africa|hCoV-19/South Africa/KRISP-0059/2020|EPI ISL 467448|B.1.5|South Africa|2020-04-01	0.0003468300	Africa
Africa|hCoV-19/DRC/1377/2020|EPI ISL 434678|B.1.1.1|Democratic Republic of the Congo|2020-04-07	Africa|hCoV-19/South Africa/KRISP-0059/2020|EPI ISL 467448|B.1.5|South Africa|2020-04-01	0.0003094972	Africa
Africa|hCoV-19/DRC/1378/2020|EPI ISL 435118|B.1.1.1|Democratic Republic of the Congo|2020-04-07	Africa|hCoV-19/South Africa/KRISP-0059/2020|EPI ISL 467448|B.1.5|South Africa|2020-04-01	0.0003457678	Africa
Africa|hCoV-19/DRC/1382/2020|EPI ISL 435113|B.1.1.1|Democratic Republic of the Congo|2020-04-07	Africa|hCoV-19/South Africa/KRISP-0059/2020|EPI ISL 467448|B.1.5|South Africa|2020-04-01	0.0003524770	Africa
Africa|hCoV-19/DRC/1397/2020|EPI ISL 434679|B.1.1.1|Democratic Republic of the Congo|2020-04-07	Africa|hCoV-19/South Africa/KRISP-0059/2020|EPI ISL 467448|B.1.5|South Africa|2020-04-01	0.0003460979	Africa
Africa|hCoV-19/DRC/1398/2020|EPI ISL 435114|B.1.1.1|Democratic Republic of the Congo|2020-04-07	Africa|hCoV-19/South Africa/KRISP-0059/2020|EPI ISL 467448|B.1.5|South Africa|2020-04-01	0.0003075725	Africa
Africa|hCoV-19/DRC/1422/2020|EPI ISL 434680|B.1.149|Democratic Republic of the Congo|2020-04-08	Africa|hCoV-19/South Africa/KRISP-0059/2020|EPI ISL 467448|B.1.5|South Africa|2020-04-01	0.0002446165	Africa
Africa|hCoV-19/DRC/1423/2020|EPI ISL 434710|B.1.149|Democratic Republic of the Congo|2020-04-08	Africa|hCoV-19/South Africa/KRISP-0059/2020|EPI ISL 467448|B.1.5|South Africa|2020-04-01	0.0002049810	Africa
Africa|hCoV-19/DRC/1486/2020|EPI ISL 434711|B.1|Democratic Republic of the Congo|2020-04-08	Africa|hCoV-19/South Africa/KRISP-0059/2020|EPI ISL 467448|B.1.5|South Africa|2020-04-01	0.0001770784	Africa
Africa|hCoV-19/DRC/1516/2020|EPI ISL 435032|B.1.5|Democratic Republic of the Congo|2020-04-09	Africa|hCoV-19/South Africa/KRISP-0059/2020|EPI ISL 467448|B.1.5|South Africa|2020-04-01	0.0001362515	Africa
Africa|hCoV-19/DRC/1565/2020|EPI ISL 434681|B.1|Democratic Republic of the Congo|2020-04-09	Africa|hCoV-19/South Africa/KRISP-0059/2020|EPI ISL 467448|B.1.5|South Africa|2020-04-01	0.0001738363	Africa
Africa|hCoV-19/DRC/158/2020|EPI ISL 417950|B.40|Democratic Republic of the Congo|2020-03-20	Africa|hCoV-19/South Africa/KRISP-0059/2020|EPI ISL 467448|B.1.5|South Africa|2020-04-01	0.0004770637	Africa
Africa|hCoV-19/DRC/1715/2020|EPI ISL 435156|B.1.84|Democratic Republic of the Congo|2020-04-10	Africa|hCoV-19/South Africa/KRISP-0059/2020|EPI ISL 467448|B.1.5|South Africa|2020-04-01	0.0002065886	Africa
Africa|hCoV-19/DRC/1767/2020|EPI ISL 435157|B.1.5|Democratic Republic of the Congo|2020-04-10	Africa|hCoV-19/South Africa/KRISP-0059/2020|EPI ISL 467448|B.1.5|South Africa|2020-04-01	0.0001420908	Africa
Africa|hCoV-19/DRC/1779/2020|EPI ISL 435158|C.14|Democratic Republic of the Congo|2020-04-10	Africa|hCoV-19/South Africa/KRISP-0059/2020|EPI ISL 467448|B.1.5|South Africa|2020-04-01	0.0004236662	Africa
Africa|hCoV-19/DRC/191/2020|EPI ISL 417955|B.1.128|Democratic Republic of the Congo|2020-03-21	Africa|hCoV-19/South Africa/KRISP-0059/2020|EPI ISL 467448|B.1.5|South Africa|2020-04-01	0.0002388216	Africa
Africa|hCoV-19/DRC/1952/2020|EPI ISL 435159|B.1.5|Democratic Republic of the Congo|2020-04-11	Africa|hCoV-19/South Africa/KRISP-0059/2020|EPI ISL 467448|B.1.5|South Africa|2020-04-01	0.0001404906	Africa
Africa|hCoV-19/DRC/1982/2020|EPI ISL 435160|B.1|Democratic Republic of the Congo|2020-04-12	Africa|hCoV-19/South Africa/KRISP-0059/2020|EPI ISL 467448|B.1.5|South Africa|2020-04-01	0.0001749290	Africa
Africa|hCoV-19/DRC/2047/2020|EPI ISL 435161|B.1.1.1|Democratic Republic of the Congo|2020-04-12	Africa|hCoV-19/South Africa/KRISP-0059/2020|EPI ISL 467448|B.1.5|South Africa|2020-04-01	0.0003127119	Africa
Africa|hCoV-19/DRC/2063/2020|EPI ISL 435162|B.1|Democratic Republic of the Congo|2020-04-12	Africa|hCoV-19/South Africa/KRISP-0059/2020|EPI ISL 467448|B.1.5|South Africa|2020-04-01	0.0001400319	Africa
Africa|hCoV-19/DRC/2120/2020|EPI ISL 435163|B.1.149|Democratic Republic of the Congo|2020-04-12	Africa|hCoV-19/South Africa/KRISP-0059/2020|EPI ISL 467448|B.1.5|South Africa|2020-04-01	0.0002064620	Africa
Africa|hCoV-19/DRC/2121/2020|EPI ISL 435164|B.1.149|Democratic Republic of the Congo|2020-04-12	Africa|hCoV-19/South Africa/KRISP-0059/2020|EPI ISL 467448|B.1.5|South Africa|2020-04-01	0.0002096207	Africa
Africa|hCoV-19/DRC/2122/2020|EPI ISL 435165|B.1.149|Democratic Republic of the Congo|2020-04-13	Africa|hCoV-19/South Africa/KRISP-0059/2020|EPI ISL 467448|B.1.5|South Africa|2020-04-01	0.0002845252	Africa
Africa|hCoV-19/DRC/2125/2020|EPI ISL 435166|B.1.149|Democratic Republic of the Congo|2020-04-13	Africa|hCoV-19/South Africa/KRISP-0059/2020|EPI ISL 467448|B.1.5|South Africa|2020-04-01	0.0002102744	Africa
Africa|hCoV-19/DRC/2128/2020|EPI ISL 435167|B.1|Democratic Republic of the Congo|2020-04-13	Africa|hCoV-19/South Africa/KRISP-0059/2020|EPI ISL 467448|B.1.5|South Africa|2020-04-01	0.0001429897	Africa
Africa|hCoV-19/DRC/2133/2020|EPI ISL 435168|B.1.128|Democratic Republic of the Congo|2020-04-13	Africa|hCoV-19/South Africa/KRISP-0059/2020|EPI ISL 467448|B.1.5|South Africa|2020-04-01	0.0002482402	Africa
Africa|hCoV-19/DRC/214/2020|EPI ISL 420030|B.1.6|Democratic Republic of the Congo|2020-03-21	Africa|hCoV-19/South Africa/KRISP-0059/2020|EPI ISL 467448|B.1.5|South Africa|2020-04-01	0.0001367484	Africa
Africa|hCoV-19/DRC/215/2020|EPI ISL 420031|B.1.1.1|Democratic Republic of the Congo|2020-03-21	Africa|hCoV-19/South Africa/KRISP-0059/2020|EPI ISL 467448|B.1.5|South Africa|2020-04-01	0.0003474735	Africa
Africa|hCoV-19/DRC/2169/2020|EPI ISL 436194|B.1.5|Democratic Republic of the Congo|2020-04-13	Africa|hCoV-19/South Africa/KRISP-0059/2020|EPI ISL 467448|B.1.5|South Africa|2020-04-01	0.0001773151	Africa
Africa|hCoV-19/DRC/2299/2020|EPI ISL 436412|B.1.5|Democratic Republic of the Congo|2020-04-14	Africa|hCoV-19/South Africa/KRISP-0059/2020|EPI ISL 467448|B.1.5|South Africa|2020-04-01	0.0002061974	Africa
Africa|hCoV-19/DRC/236/2020|EPI ISL 420032|B.1.128|Democratic Republic of the Congo|2020-03-22	Africa|hCoV-19/South Africa/KRISP-0059/2020|EPI ISL 467448|B.1.5|South Africa|2020-04-01	0.0002391177	Africa
Africa|hCoV-19/DRC/2363/2020|EPI ISL 437194|B.1.84|Democratic Republic of the Congo|2020-04-14	Africa|hCoV-19/South Africa/KRISP-0059/2020|EPI ISL 467448|B.1.5|South Africa|2020-04-01	0.0001718123	Africa
Africa|hCoV-19/DRC/2384/2020|EPI ISL 437196|B.1.149|Democratic Republic of the Congo|2020-04-14	Africa|hCoV-19/South Africa/KRISP-0059/2020|EPI ISL 467448|B.1.5|South Africa|2020-04-01	0.0002100389	Africa
Africa|hCoV-19/DRC/241/2020|EPI ISL 420033|B.1.1.75|Democratic Republic of the Congo|2020-03-22	Africa|hCoV-19/South Africa/KRISP-0059/2020|EPI ISL 467448|B.1.5|South Africa|2020-04-01	0.0002733231	Africa
Africa|hCoV-19/DRC/243/2020|EPI ISL 420034|B.1|Democratic Republic of the Congo|2020-03-22	Africa|hCoV-19/South Africa/KRISP-0059/2020|EPI ISL 467448|B.1.5|South Africa|2020-04-01	0.0001746070	Africa
Africa|hCoV-19/DRC/248/2020|EPI ISL 420035|B.1.5|Democratic Republic of the Congo|2020-03-22	Africa|hCoV-19/South Africa/KRISP-0059/2020|EPI ISL 467448|B.1.5|South Africa|2020-04-01	0.0001024681	Africa
Africa|hCoV-19/DRC/2496/2020|EPI ISL 437337|B.1.149|Democratic Republic of the Congo|2020-04-15	Africa|hCoV-19/South Africa/KRISP-0059/2020|EPI ISL 467448|B.1.5|South Africa|2020-04-01	0.0002384653	Africa
Africa|hCoV-19/DRC/2529/2020|EPI ISL 437338|B.1.178|Democratic Republic of the Congo|2020-04-15	Africa|hCoV-19/South Africa/KRISP-0059/2020|EPI ISL 467448|B.1.5|South Africa|2020-04-01	0.0002043946	Africa
Africa|hCoV-19/DRC/253/2020|EPI ISL 420838|B.1.5|Democratic Republic of the Congo|2020-03-22	Africa|hCoV-19/South Africa/KRISP-0059/2020|EPI ISL 467448|B.1.5|South Africa|2020-04-01	0.0001028475	Africa
Africa|hCoV-19/DRC/2536/2020|EPI ISL 437339|B.1|Democratic Republic of the Congo|2020-04-15	Africa|hCoV-19/South Africa/KRISP-0059/2020|EPI ISL 467448|B.1.5|South Africa|2020-04-01	0.0002043946	Africa
Africa|hCoV-19/DRC/254/2020|EPI ISL 420839|B.1|Democratic Republic of the Congo|2020-03-22	Africa|hCoV-19/South Africa/KRISP-0059/2020|EPI ISL 467448|B.1.5|South Africa|2020-04-01	0.0001727793	Africa
Africa|hCoV-19/DRC/2563/2020|EPI ISL 437340|B.1.9|Democratic Republic of the Congo|2020-04-15	Africa|hCoV-19/South Africa/KRISP-0059/2020|EPI ISL 467448|B.1.5|South Africa|2020-04-01	0.0004088394	Africa
Africa|hCoV-19/DRC/2580/2020|EPI ISL 437341|B.1.5|Democratic Republic of the Congo|2020-04-15	Africa|hCoV-19/South Africa/KRISP-0059/2020|EPI ISL 467448|B.1.5|South Africa|2020-04-01	0.0001370341	Africa
Africa|hCoV-19/DRC/2644/2020|EPI ISL 437342|B.1.84|Democratic Republic of the Congo|2020-04-15	Africa|hCoV-19/South Africa/KRISP-0059/2020|EPI ISL 467448|B.1.5|South Africa|2020-04-01	0.0002420356	Africa
Africa|hCoV-19/DRC/2670/2020|EPI ISL 437343|B.1.9|Democratic Republic of the Congo|2020-04-15	Africa|hCoV-19/South Africa/KRISP-0059/2020|EPI ISL 467448|B.1.5|South Africa|2020-04-01	0.0004429482	Africa
Africa|hCoV-19/DRC/2727/2020|EPI ISL 437344|B.1|Democratic Republic of the Congo|2020-04-16	Africa|hCoV-19/South Africa/KRISP-0059/2020|EPI ISL 467448|B.1.5|South Africa|2020-04-01	0.0001387449	Africa
Africa|hCoV-19/DRC/2728/2020|EPI ISL 437345|B.1.84|Democratic Republic of the Congo|2020-04-16	Africa|hCoV-19/South Africa/KRISP-0059/2020|EPI ISL 467448|B.1.5|South Africa|2020-04-01	0.0002094406	Africa
Africa|hCoV-19/DRC/2813/2020|EPI ISL 437346|C.14|Democratic Republic of the Congo|2020-04-16	Africa|hCoV-19/South Africa/KRISP-0059/2020|EPI ISL 467448|B.1.5|South Africa|2020-04-01	0.0004432264	Africa
Africa|hCoV-19/DRC/2819/2020|EPI ISL 437347|B.1|Democratic Republic of the Congo|2020-04-16	Africa|hCoV-19/South Africa/KRISP-0059/2020|EPI ISL 467448|B.1.5|South Africa|2020-04-01	0.0002437173	Africa
Africa|hCoV-19/DRC/2827/2020|EPI ISL 437348|B.1|Democratic Republic of the Congo|2020-04-16	Africa|hCoV-19/South Africa/KRISP-0059/2020|EPI ISL 467448|B.1.5|South Africa|2020-04-01	0.0001362455	Africa
Africa|hCoV-19/DRC/2855/2020|EPI ISL 437350|B.1|Democratic Republic of the Congo|2020-04-16	Africa|hCoV-19/South Africa/KRISP-0059/2020|EPI ISL 467448|B.1.5|South Africa|2020-04-01	0.0001703254	Africa
Africa|hCoV-19/DRC/2864/2020|EPI ISL 437351|B.1|Democratic Republic of the Congo|2020-04-16	Africa|hCoV-19/South Africa/KRISP-0059/2020|EPI ISL 467448|B.1.5|South Africa|2020-04-01	0.0001706899	Africa
Africa|hCoV-19/DRC/2904/2020|EPI ISL 437352|B.1|Democratic Republic of the Congo|2020-04-17	Africa|hCoV-19/South Africa/KRISP-0059/2020|EPI ISL 467448|B.1.5|South Africa|2020-04-01	0.0001703254	Africa
Africa|hCoV-19/DRC/2938/2020|EPI ISL 437353|B.1.275|Democratic Republic of the Congo|2020-04-17	Africa|hCoV-19/South Africa/KRISP-0059/2020|EPI ISL 467448|B.1.5|South Africa|2020-04-01	0.0003521119	Africa
Africa|hCoV-19/DRC/2939/2020|EPI ISL 437354|B.1|Democratic Republic of the Congo|2020-04-17	Africa|hCoV-19/South Africa/KRISP-0059/2020|EPI ISL 467448|B.1.5|South Africa|2020-04-01	0.0002731057	Africa
Africa|hCoV-19/DRC/2942/2020|EPI ISL 437355|B.1|Democratic Republic of the Congo|2020-04-17	Africa|hCoV-19/South Africa/KRISP-0059/2020|EPI ISL 467448|B.1.5|South Africa|2020-04-01	0.0002803512	Africa
Africa|hCoV-19/DRC/299/2020|EPI ISL 420840|B.4|Democratic Republic of the Congo|2020-03-20	Africa|hCoV-19/South Africa/KRISP-0059/2020|EPI ISL 467448|B.1.5|South Africa|2020-04-01	0.0006242376	Africa
Africa|hCoV-19/DRC/300/2020|EPI ISL 420841|A|Democratic Republic of the Congo|2020-03-22	Africa|hCoV-19/South Africa/KRISP-0059/2020|EPI ISL 467448|B.1.5|South Africa|2020-04-01	0.0004122366	Africa
Africa|hCoV-19/DRC/3041/2020|EPI ISL 437356|B.1|Democratic Republic of the Congo|2020-04-18	Africa|hCoV-19/South Africa/KRISP-0059/2020|EPI ISL 467448|B.1.5|South Africa|2020-04-01	0.0002394660	Africa
Africa|hCoV-19/DRC/307/2020|EPI ISL 420842|B.1.9|Democratic Republic of the Congo|2020-03	Africa|hCoV-19/South Africa/KRISP-0059/2020|EPI ISL 467448|B.1.5|South Africa|2020-04-01	0.0002457128	Africa
Africa|hCoV-19/DRC/3070/2020|EPI ISL 437357|B.1.214|Democratic Republic of the Congo|2020-04-18	Africa|hCoV-19/South Africa/KRISP-0059/2020|EPI ISL 467448|B.1.5|South Africa|2020-04-01	0.0002740571	Africa
Africa|hCoV-19/DRC/3089/2020|EPI ISL 437358|B.1.84|Democratic Republic of the Congo|2020-04-19	Africa|hCoV-19/South Africa/KRISP-0059/2020|EPI ISL 467448|B.1.5|South Africa|2020-04-01	0.0002046533	Africa
Africa|hCoV-19/DRC/3440/2020|EPI ISL 447597|B.1.84|Democratic Republic of the Congo|2020-04-22	Africa|hCoV-19/South Africa/KRISP-0059/2020|EPI ISL 467448|B.1.5|South Africa|2020-04-01	0.0002069898	Africa
Africa|hCoV-19/DRC/3451/2020|EPI ISL 447598|B.1.178|Democratic Republic of the Congo|2020-04-22	Africa|hCoV-19/South Africa/KRISP-0059/2020|EPI ISL 467448|B.1.5|South Africa|2020-04-01	0.0002416480	Africa
Africa|hCoV-19/DRC/3453/2020|EPI ISL 447599|B.1.84|Democratic Republic of the Congo|2020-04-22	Africa|hCoV-19/South Africa/KRISP-0059/2020|EPI ISL 467448|B.1.5|South Africa|2020-04-01	0.0002071184	Africa
Africa|hCoV-19/DRC/3481/2020|EPI ISL 447600|B.1|Democratic Republic of the Congo|2020-04-22	Africa|hCoV-19/South Africa/KRISP-0059/2020|EPI ISL 467448|B.1.5|South Africa|2020-04-01	0.0001416717	Africa
Africa|hCoV-19/DRC/3482/2020|EPI ISL 447601|B.1|Democratic Republic of the Congo|2020-04-22	Africa|hCoV-19/South Africa/KRISP-0059/2020|EPI ISL 467448|B.1.5|South Africa|2020-04-01	0.0001740020	Africa
Africa|hCoV-19/DRC/3483/2020|EPI ISL 447602|B.1|Democratic Republic of the Congo|2020-04-22	Africa|hCoV-19/South Africa/KRISP-0059/2020|EPI ISL 467448|B.1.5|South Africa|2020-04-01	0.0001414463	Africa
Africa|hCoV-19/DRC/3490/2020|EPI ISL 447603|B.1|Democratic Republic of the Congo|2020-04-22	Africa|hCoV-19/South Africa/KRISP-0059/2020|EPI ISL 467448|B.1.5|South Africa|2020-04-01	0.0001728199	Africa
Africa|hCoV-19/DRC/3504/2020|EPI ISL 447604|B.1.149|Democratic Republic of the Congo|2020-04-23	Africa|hCoV-19/South Africa/KRISP-0059/2020|EPI ISL 467448|B.1.5|South Africa|2020-04-01	0.0002123902	Africa
Africa|hCoV-19/DRC/352/2020|EPI ISL 420850|B.1.5|Democratic Republic of the Congo|2020-03	Africa|hCoV-19/South Africa/KRISP-0059/2020|EPI ISL 467448|B.1.5|South Africa|2020-04-01	0.0001726599	Africa
Africa|hCoV-19/DRC/353/2020|EPI ISL 420843|B.1.5|Democratic Republic of the Congo|2020-03	Africa|hCoV-19/South Africa/KRISP-0059/2020|EPI ISL 467448|B.1.5|South Africa|2020-04-01	0.0001035609	Africa
Africa|hCoV-19/DRC/355/2020|EPI ISL 420844|B.1|Democratic Republic of the Congo|2020-03	Africa|hCoV-19/South Africa/KRISP-0059/2020|EPI ISL 467448|B.1.5|South Africa|2020-04-01	0.0001367344	Africa
Africa|hCoV-19/DRC/3552/2020|EPI ISL 447605|B.1.84|Democratic Republic of the Congo|2020-04-23	Africa|hCoV-19/South Africa/KRISP-0059/2020|EPI ISL 467448|B.1.5|South Africa|2020-04-01	0.0002095608	Africa
Africa|hCoV-19/DRC/3595/2020|EPI ISL 447606|B.1.5|Democratic Republic of the Congo|2020-04-23	Africa|hCoV-19/South Africa/KRISP-0059/2020|EPI ISL 467448|B.1.5|South Africa|2020-04-01	0.0001721530	Africa
Africa|hCoV-19/DRC/3632/2020|EPI ISL 447607|B.1.5|Democratic Republic of the Congo|2020-04-23	Africa|hCoV-19/South Africa/KRISP-0059/2020|EPI ISL 467448|B.1.5|South Africa|2020-04-01	0.0001726445	Africa
Africa|hCoV-19/DRC/3633/2020|EPI ISL 447230|B.1.5|Democratic Republic of the Congo|2020-04-23	Africa|hCoV-19/South Africa/KRISP-0059/2020|EPI ISL 467448|B.1.5|South Africa|2020-04-01	0.0001743113	Africa
Africa|hCoV-19/DRC/3653/2020|EPI ISL 447231|B.1.128|Democratic Republic of the Congo|2020-04-23	Africa|hCoV-19/South Africa/KRISP-0059/2020|EPI ISL 467448|B.1.5|South Africa|2020-04-01	0.0003080872	Africa
Africa|hCoV-19/DRC/3659/2020|EPI ISL 447232|B.1.128|Democratic Republic of the Congo|2020-04-23	Africa|hCoV-19/South Africa/KRISP-0059/2020|EPI ISL 467448|B.1.5|South Africa|2020-04-01	0.0003083722	Africa
Africa|hCoV-19/DRC/3661/2020|EPI ISL 447233|B.1.128|Democratic Republic of the Congo|2020-04-23	Africa|hCoV-19/South Africa/KRISP-0059/2020|EPI ISL 467448|B.1.5|South Africa|2020-04-01	0.0003110361	Africa
Africa|hCoV-19/DRC/3662/2020|EPI ISL 447234|B.1.128|Democratic Republic of the Congo|2020-04-23	Africa|hCoV-19/South Africa/KRISP-0059/2020|EPI ISL 467448|B.1.5|South Africa|2020-04-01	0.0003107998	Africa
Africa|hCoV-19/DRC/3664/2020|EPI ISL 447235|B.1.128|Democratic Republic of the Congo|2020-04-23	Africa|hCoV-19/South Africa/KRISP-0059/2020|EPI ISL 467448|B.1.5|South Africa|2020-04-01	0.0003108535	Africa
Africa|hCoV-19/DRC/3683/2020|EPI ISL 447236|B.1.5|Democratic Republic of the Congo|2020-04-24	Africa|hCoV-19/South Africa/KRISP-0059/2020|EPI ISL 467448|B.1.5|South Africa|2020-04-01	0.0002071891	Africa
Africa|hCoV-19/DRC/3688/2020|EPI ISL 447237|B.1.128|Democratic Republic of the Congo|2020-04-24	Africa|hCoV-19/South Africa/KRISP-0059/2020|EPI ISL 467448|B.1.5|South Africa|2020-04-01	0.0003099224	Africa
Africa|hCoV-19/DRC/376/2020|EPI ISL 420851|B.1.6|Democratic Republic of the Congo|2020-03-25	Africa|hCoV-19/South Africa/KRISP-0059/2020|EPI ISL 467448|B.1.5|South Africa|2020-04-01	0.0002064862	Africa
Africa|hCoV-19/DRC/3764/2020|EPI ISL 447238|B.1.84|Democratic Republic of the Congo|2020-04-24	Africa|hCoV-19/South Africa/KRISP-0059/2020|EPI ISL 467448|B.1.5|South Africa|2020-04-01	0.0002414656	Africa
Africa|hCoV-19/DRC/3768/2020|EPI ISL 447239|B.1.84|Democratic Republic of the Congo|2020-04-24	Africa|hCoV-19/South Africa/KRISP-0059/2020|EPI ISL 467448|B.1.5|South Africa|2020-04-01	0.0002071276	Africa
Africa|hCoV-19/DRC/3778/2020|EPI ISL 447240|B.1.128|Democratic Republic of the Congo|2020-04-24	Africa|hCoV-19/South Africa/KRISP-0059/2020|EPI ISL 467448|B.1.5|South Africa|2020-04-01	0.0003093153	Africa
Africa|hCoV-19/DRC/3787/2020|EPI ISL 447241|B.1|Democratic Republic of the Congo|2020-04-24	Africa|hCoV-19/South Africa/KRISP-0059/2020|EPI ISL 467448|B.1.5|South Africa|2020-04-01	0.0001757343	Africa
Africa|hCoV-19/DRC/3791/2020|EPI ISL 447242|B.1|Democratic Republic of the Congo|2020-04-24	Africa|hCoV-19/South Africa/KRISP-0059/2020|EPI ISL 467448|B.1.5|South Africa|2020-04-01	0.0002138159	Africa
Africa|hCoV-19/DRC/3803/2020|EPI ISL 447243|B.1|Democratic Republic of the Congo|2020-04-24	Africa|hCoV-19/South Africa/KRISP-0059/2020|EPI ISL 467448|B.1.5|South Africa|2020-04-01	0.0001413813	Africa
Africa|hCoV-19/DRC/3806/2020|EPI ISL 447244|B.1|Democratic Republic of the Congo|2020-04-24	Africa|hCoV-19/South Africa/KRISP-0059/2020|EPI ISL 467448|B.1.5|South Africa|2020-04-01	0.0001413863	Africa
Africa|hCoV-19/DRC/3827/2020|EPI ISL 447245|B.1|Democratic Republic of the Congo|2020-04-24	Africa|hCoV-19/South Africa/KRISP-0059/2020|EPI ISL 467448|B.1.5|South Africa|2020-04-01	0.0002762444	Africa
Africa|hCoV-19/DRC/3829/2020|EPI ISL 447246|B.1|Democratic Republic of the Congo|2020-04-24	Africa|hCoV-19/South Africa/KRISP-0059/2020|EPI ISL 467448|B.1.5|South Africa|2020-04-01	0.0002420432	Africa
Africa|hCoV-19/DRC/3834/2020|EPI ISL 447247|A|Democratic Republic of the Congo|2020-04-25	Africa|hCoV-19/South Africa/KRISP-0059/2020|EPI ISL 467448|B.1.5|South Africa|2020-04-01	0.0004866150	Africa
Africa|hCoV-19/DRC/3837/2020|EPI ISL 447248|B.1.128|Democratic Republic of the Congo|2020-04-25	Africa|hCoV-19/South Africa/KRISP-0059/2020|EPI ISL 467448|B.1.5|South Africa|2020-04-01	0.0003107354	Africa
Africa|hCoV-19/DRC/3841/2020|EPI ISL 447249|B.1.128|Democratic Republic of the Congo|2020-04-25	Africa|hCoV-19/South Africa/KRISP-0059/2020|EPI ISL 467448|B.1.5|South Africa|2020-04-01	0.0003444874	Africa
Africa|hCoV-19/DRC/3842/2020|EPI ISL 471396|B.1.128|Democratic Republic of the Congo|2020-04-25	Africa|hCoV-19/South Africa/KRISP-0059/2020|EPI ISL 467448|B.1.5|South Africa|2020-04-01	0.0003407088	Africa
Africa|hCoV-19/DRC/3846/2020|EPI ISL 471397|B.1.84|Democratic Republic of the Congo|2020-04-25	Africa|hCoV-19/South Africa/KRISP-0059/2020|EPI ISL 467448|B.1.5|South Africa|2020-04-01	0.0002725318	Africa
Africa|hCoV-19/DRC/3937/2020|EPI ISL 471398|B.1|Democratic Republic of the Congo|2020-04-25	Africa|hCoV-19/South Africa/KRISP-0059/2020|EPI ISL 467448|B.1.5|South Africa|2020-04-01	0.0002384604	Africa
Africa|hCoV-19/DRC/3941/2020|EPI ISL 471399|B.1.128|Democratic Republic of the Congo|2020-04-25	Africa|hCoV-19/South Africa/KRISP-0059/2020|EPI ISL 467448|B.1.5|South Africa|2020-04-01	0.0003101754	Africa
Africa|hCoV-19/DRC/3947/2020|EPI ISL 471400|B.1.214|Democratic Republic of the Congo|2020-04-25	Africa|hCoV-19/South Africa/KRISP-0059/2020|EPI ISL 467448|B.1.5|South Africa|2020-04-01	0.0003406868	Africa
Africa|hCoV-19/DRC/3949/2020|EPI ISL 471401|B.1.84|Democratic Republic of the Congo|2020-04-26	Africa|hCoV-19/South Africa/KRISP-0059/2020|EPI ISL 467448|B.1.5|South Africa|2020-04-01	0.0001716944	Africa
Africa|hCoV-19/DRC/396/2020|EPI ISL 420852|B.1.6|Democratic Republic of the Congo|2020-03-26	Africa|hCoV-19/South Africa/KRISP-0059/2020|EPI ISL 467448|B.1.5|South Africa|2020-04-01	0.0001718968	Africa
Africa|hCoV-19/DRC/397/2020|EPI ISL 420845|B.1.6|Democratic Republic of the Congo|2020-03-26	Africa|hCoV-19/South Africa/KRISP-0059/2020|EPI ISL 467448|B.1.5|South Africa|2020-04-01	0.0001705775	Africa
Africa|hCoV-19/DRC/400/2020|EPI ISL 420846|B.1.5|Democratic Republic of the Congo|2020-03	Africa|hCoV-19/South Africa/KRISP-0059/2020|EPI ISL 467448|B.1.5|South Africa|2020-04-01	0.0001368513	Africa
Africa|hCoV-19/DRC/4012/2020|EPI ISL 471402|B.1|Democratic Republic of the Congo|2020-04-26	Africa|hCoV-19/South Africa/KRISP-0059/2020|EPI ISL 467448|B.1.5|South Africa|2020-04-01	0.0003066181	Africa
Africa|hCoV-19/DRC/402/2020|EPI ISL 420853|B.1|Democratic Republic of the Congo|2020-03-26	Africa|hCoV-19/South Africa/KRISP-0059/2020|EPI ISL 467448|B.1.5|South Africa|2020-04-01	0.0001787216	Africa
Africa|hCoV-19/DRC/4020/2020|EPI ISL 471403|B.1.5|Democratic Republic of the Congo|2020-04-26	Africa|hCoV-19/South Africa/KRISP-0059/2020|EPI ISL 467448|B.1.5|South Africa|2020-04-01	0.0002384706	Africa
Africa|hCoV-19/DRC/4026/2020|EPI ISL 471404|B.1.84|Democratic Republic of the Congo|2020-04-27	Africa|hCoV-19/South Africa/KRISP-0059/2020|EPI ISL 467448|B.1.5|South Africa|2020-04-01	0.0002053276	Africa
Africa|hCoV-19/DRC/4060/2020|EPI ISL 471405|B.1|Democratic Republic of the Congo|2020-04-27	Africa|hCoV-19/South Africa/KRISP-0059/2020|EPI ISL 467448|B.1.5|South Africa|2020-04-01	0.0002389349	Africa
Africa|hCoV-19/DRC/4075/2020|EPI ISL 471406|B.1.214|Democratic Republic of the Congo|2020-04-27	Africa|hCoV-19/South Africa/KRISP-0059/2020|EPI ISL 467448|B.1.5|South Africa|2020-04-01	0.0003093290	Africa
Africa|hCoV-19/DRC/4084/2020|EPI ISL 471407|B.1.214|Democratic Republic of the Congo|2020-04-27	Africa|hCoV-19/South Africa/KRISP-0059/2020|EPI ISL 467448|B.1.5|South Africa|2020-04-01	0.0003410353	Africa
Africa|hCoV-19/DRC/4132/2020|EPI ISL 471408|B.1|Democratic Republic of the Congo|2020-04-27	Africa|hCoV-19/South Africa/KRISP-0059/2020|EPI ISL 467448|B.1.5|South Africa|2020-04-01	0.0002725253	Africa
Africa|hCoV-19/DRC/4141/2020|EPI ISL 471409|B.1.128|Democratic Republic of the Congo|2020-04-27	Africa|hCoV-19/South Africa/KRISP-0059/2020|EPI ISL 467448|B.1.5|South Africa|2020-04-01	0.0003066181	Africa
Africa|hCoV-19/DRC/4145/2020|EPI ISL 471410|B.1|Democratic Republic of the Congo|2020-04-27	Africa|hCoV-19/South Africa/KRISP-0059/2020|EPI ISL 467448|B.1.5|South Africa|2020-04-01	0.0002043905	Africa
Africa|hCoV-19/DRC/4194/2020|EPI ISL 471414|B.1.5|Democratic Republic of the Congo|2020-04-28	Africa|hCoV-19/South Africa/KRISP-0059/2020|EPI ISL 467448|B.1.5|South Africa|2020-04-01	0.0002384547	Africa
Africa|hCoV-19/DRC/4250/2020|EPI ISL 471415|B.1.1.1|Democratic Republic of the Congo|2020-04-28	Africa|hCoV-19/South Africa/KRISP-0059/2020|EPI ISL 467448|B.1.5|South Africa|2020-04-01	0.0004088785	Africa
Africa|hCoV-19/DRC/4279/2020|EPI ISL 514114|B.1|Democratic Republic of the Congo|2020-04-28	Africa|hCoV-19/South Africa/KRISP-0059/2020|EPI ISL 467448|B.1.5|South Africa|2020-04-01	0.0002417256	Africa
Africa|hCoV-19/DRC/4282/2020|EPI ISL 514103|B.1.128|Democratic Republic of the Congo|2020-04-08	Africa|hCoV-19/South Africa/KRISP-0059/2020|EPI ISL 467448|B.1.5|South Africa|2020-04-01	0.0002762989	Africa
Africa|hCoV-19/DRC/4284/2020|EPI ISL 514115|B.1.128|Democratic Republic of the Congo|2020-04-28	Africa|hCoV-19/South Africa/KRISP-0059/2020|EPI ISL 467448|B.1.5|South Africa|2020-04-01	0.0002762703	Africa
Africa|hCoV-19/DRC/431/2020|EPI ISL 420847|B.1.147|Democratic Republic of the Congo|2020-03-26	Africa|hCoV-19/South Africa/KRISP-0059/2020|EPI ISL 467448|B.1.5|South Africa|2020-04-01	0.0001705758	Africa
Africa|hCoV-19/DRC/4418/2020|EPI ISL 496506|B.1.128|Democratic Republic of the Congo|2020-04-29	Africa|hCoV-19/South Africa/KRISP-0059/2020|EPI ISL 467448|B.1.5|South Africa|2020-04-01	0.0003108320	Africa
Africa|hCoV-19/DRC/4422/2020|EPI ISL 496507|B.1.128|Democratic Republic of the Congo|2020-04-29	Africa|hCoV-19/South Africa/KRISP-0059/2020|EPI ISL 467448|B.1.5|South Africa|2020-04-01	0.0002794641	Africa
Africa|hCoV-19/DRC/4427/2020|EPI ISL 496508|B.1.128|Democratic Republic of the Congo|2020-04-29	Africa|hCoV-19/South Africa/KRISP-0059/2020|EPI ISL 467448|B.1.5|South Africa|2020-04-01	0.0002820051	Africa
Africa|hCoV-19/DRC/4429/2020|EPI ISL 513589|B.1.128|Democratic Republic of the Congo|2020-04-29	Africa|hCoV-19/South Africa/KRISP-0059/2020|EPI ISL 467448|B.1.5|South Africa|2020-04-01	0.0002820250	Africa
Africa|hCoV-19/DRC/4430/2020|EPI ISL 496509|B.1.128|Democratic Republic of the Congo|2020-04-29	Africa|hCoV-19/South Africa/KRISP-0059/2020|EPI ISL 467448|B.1.5|South Africa|2020-04-01	0.0002765374	Africa
Africa|hCoV-19/DRC/4437/2020|EPI ISL 513590|B.1.128|Democratic Republic of the Congo|2020-05-02	Africa|hCoV-19/South Africa/KRISP-0059/2020|EPI ISL 467448|B.1.5|South Africa|2020-04-01	0.0003173407	Africa
Africa|hCoV-19/DRC/4442/2020|EPI ISL 496510|B.1.128|Democratic Republic of the Congo|2020-04-29	Africa|hCoV-19/South Africa/KRISP-0059/2020|EPI ISL 467448|B.1.5|South Africa|2020-04-01	0.0002797277	Africa
Africa|hCoV-19/DRC/4444/2020|EPI ISL 514104|B.1.128|Democratic Republic of the Congo|2020-04-29	Africa|hCoV-19/South Africa/KRISP-0059/2020|EPI ISL 467448|B.1.5|South Africa|2020-04-01	0.0002753954	Africa
Africa|hCoV-19/DRC/445/2020|EPI ISL 420848|B.1|Democratic Republic of the Congo|2020-03	Africa|hCoV-19/South Africa/KRISP-0059/2020|EPI ISL 467448|B.1.5|South Africa|2020-04-01	0.0001418354	Africa
Africa|hCoV-19/DRC/4501/2020|EPI ISL 513591|B.1.5|Democratic Republic of the Congo|2020-05-30	Africa|hCoV-19/South Africa/KRISP-0059/2020|EPI ISL 467448|B.1.5|South Africa|2020-04-01	0.0001762933	Africa
Africa|hCoV-19/DRC/4516/2020|EPI ISL 487192|B.1.1.275|Democratic Republic of the Congo|2020-04-28	Africa|hCoV-19/South Africa/KRISP-0059/2020|EPI ISL 467448|B.1.5|South Africa|2020-04-01	0.0002412017	Africa
Africa|hCoV-19/DRC/4524/2020|EPI ISL 513597|A|Democratic Republic of the Congo|2020-04-30	Africa|hCoV-19/South Africa/KRISP-0059/2020|EPI ISL 467448|B.1.5|South Africa|2020-04-01	0.0004815724	Africa
Africa|hCoV-19/DRC/4541/2020|EPI ISL 513598|B.1|Democratic Republic of the Congo|2020-04-30	Africa|hCoV-19/South Africa/KRISP-0059/2020|EPI ISL 467448|B.1.5|South Africa|2020-04-01	0.0002725733	Africa
Africa|hCoV-19/DRC/4551/2020|EPI ISL 513599|B.1.178|Democratic Republic of the Congo|2020-04-30	Africa|hCoV-19/South Africa/KRISP-0059/2020|EPI ISL 467448|B.1.5|South Africa|2020-04-01	0.0003129140	Africa
Africa|hCoV-19/DRC/4561/2020|EPI ISL 513600|B.1|Democratic Republic of the Congo|2020-04-30	Africa|hCoV-19/South Africa/KRISP-0059/2020|EPI ISL 467448|B.1.5|South Africa|2020-04-01	0.0002384547	Africa
Africa|hCoV-19/DRC/4562/2020|EPI ISL 513601|B.1.214|Democratic Republic of the Congo|2020-04-30	Africa|hCoV-19/South Africa/KRISP-0059/2020|EPI ISL 467448|B.1.5|South Africa|2020-04-01	0.0002384604	Africa
Africa|hCoV-19/DRC/4568/2020|EPI ISL 513602|B.1|Democratic Republic of the Congo|2020-04-30	Africa|hCoV-19/South Africa/KRISP-0059/2020|EPI ISL 467448|B.1.5|South Africa|2020-04-01	0.0002410075	Africa
Africa|hCoV-19/DRC/4578/2020|EPI ISL 513603|B.1|Democratic Republic of the Congo|2020-04-30	Africa|hCoV-19/South Africa/KRISP-0059/2020|EPI ISL 467448|B.1.5|South Africa|2020-04-01	0.0002772274	Africa
Africa|hCoV-19/DRC/4613/2020|EPI ISL 513604|B.1.214|Democratic Republic of the Congo|2020-04-30	Africa|hCoV-19/South Africa/KRISP-0059/2020|EPI ISL 467448|B.1.5|South Africa|2020-04-01	0.0002750045	Africa
Africa|hCoV-19/DRC/4614/2020|EPI ISL 513605|B.1|Democratic Republic of the Congo|2020-04-30	Africa|hCoV-19/South Africa/KRISP-0059/2020|EPI ISL 467448|B.1.5|South Africa|2020-04-01	0.0003747783	Africa
Africa|hCoV-19/DRC/4631/2020|EPI ISL 513606|B.1.5|Democratic Republic of the Congo|2020-04-30	Africa|hCoV-19/South Africa/KRISP-0059/2020|EPI ISL 467448|B.1.5|South Africa|2020-04-01	0.0003748038	Africa
Africa|hCoV-19/DRC/4633/2020|EPI ISL 513607|B.1.128|Democratic Republic of the Congo|2020-04-30	Africa|hCoV-19/South Africa/KRISP-0059/2020|EPI ISL 467448|B.1.5|South Africa|2020-04-01	0.0003407088	Africa
Africa|hCoV-19/DRC/4642/2020|EPI ISL 513608|B.1.128|Democratic Republic of the Congo|2020-04-30	Africa|hCoV-19/South Africa/KRISP-0059/2020|EPI ISL 467448|B.1.5|South Africa|2020-04-01	0.0003406937	Africa
Africa|hCoV-19/DRC/4647/2020|EPI ISL 513609|B.1.128|Democratic Republic of the Congo|2020-04-30	Africa|hCoV-19/South Africa/KRISP-0059/2020|EPI ISL 467448|B.1.5|South Africa|2020-04-01	0.0003066181	Africa
Africa|hCoV-19/DRC/4653/2020|EPI ISL 513610|B.1.128|Democratic Republic of the Congo|2020-04-30	Africa|hCoV-19/South Africa/KRISP-0059/2020|EPI ISL 467448|B.1.5|South Africa|2020-04-01	0.0003407285	Africa
Africa|hCoV-19/DRC/4681/2020|EPI ISL 514116|B.1.128|Democratic Republic of the Congo|2020-04-30	Africa|hCoV-19/South Africa/KRISP-0059/2020|EPI ISL 467448|B.1.5|South Africa|2020-04-01	0.0002797279	Africa
Africa|hCoV-19/DRC/4683/2020|EPI ISL 514105|B.1.5|Democratic Republic of the Congo|2020-04-30	Africa|hCoV-19/South Africa/KRISP-0059/2020|EPI ISL 467448|B.1.5|South Africa|2020-04-01	0.0003138665	Africa
Africa|hCoV-19/DRC/4685/2020|EPI ISL 514106|B.1.128|Democratic Republic of the Congo|2020-04-30	Africa|hCoV-19/South Africa/KRISP-0059/2020|EPI ISL 467448|B.1.5|South Africa|2020-04-01	0.0003451698	Africa
Africa|hCoV-19/DRC/4690/2020|EPI ISL 514117|B.1.128|Democratic Republic of the Congo|2020-04-30	Africa|hCoV-19/South Africa/KRISP-0059/2020|EPI ISL 467448|B.1.5|South Africa|2020-04-01	0.0003110039	Africa
Africa|hCoV-19/DRC/4693/2020|EPI ISL 514118|B.1.128|Democratic Republic of the Congo|2020-04-30	Africa|hCoV-19/South Africa/KRISP-0059/2020|EPI ISL 467448|B.1.5|South Africa|2020-04-01	0.0003104675	Africa
Africa|hCoV-19/DRC/4694/2020|EPI ISL 514107|B.1.128|Democratic Republic of the Congo|2020-04-30	Africa|hCoV-19/South Africa/KRISP-0059/2020|EPI ISL 467448|B.1.5|South Africa|2020-04-01	0.0003140746	Africa
Africa|hCoV-19/DRC/4720/2020|EPI ISL 514108|B.1.84|Democratic Republic of the Congo|2020-05-01	Africa|hCoV-19/South Africa/KRISP-0059/2020|EPI ISL 467448|B.1.5|South Africa|2020-04-01	0.0002404282	Africa
Africa|hCoV-19/DRC/4785/2020|EPI ISL 514119|B.1.84|Democratic Republic of the Congo|2020-05-01	Africa|hCoV-19/South Africa/KRISP-0059/2020|EPI ISL 467448|B.1.5|South Africa|2020-04-01	0.0003795153	Africa
Africa|hCoV-19/DRC/5019/2020|EPI ISL 496511|B.1|Democratic Republic of the Congo|2020-05-02	Africa|hCoV-19/South Africa/KRISP-0059/2020|EPI ISL 467448|B.1.5|South Africa|2020-04-01	0.0002880279	Africa
Africa|hCoV-19/DRC/5094/2020|EPI ISL 496491|B.1.84|Democratic Republic of the Congo|2020-05-02	Africa|hCoV-19/South Africa/KRISP-0059/2020|EPI ISL 467448|B.1.5|South Africa|2020-04-01	0.0002443562	Africa
Africa|hCoV-19/DRC/5186/2020|EPI ISL 496512|B.1|Democratic Republic of the Congo|2020-05-03	Africa|hCoV-19/South Africa/KRISP-0059/2020|EPI ISL 467448|B.1.5|South Africa|2020-04-01	0.0002794891	Africa
Africa|hCoV-19/DRC/5187/2020|EPI ISL 513619|B.1|Democratic Republic of the Congo|2020-05-03	Africa|hCoV-19/South Africa/KRISP-0059/2020|EPI ISL 467448|B.1.5|South Africa|2020-04-01	0.0002759423	Africa
Africa|hCoV-19/DRC/5205/2020|EPI ISL 487365|B.1.1.275|Democratic Republic of the Congo|2020-05-01	Africa|hCoV-19/South Africa/KRISP-0059/2020|EPI ISL 467448|B.1.5|South Africa|2020-04-01	0.0002802441	Africa
Africa|hCoV-19/DRC/521/2020|EPI ISL 420854|B.1.5|Democratic Republic of the Congo|2020-03-25	Africa|hCoV-19/South Africa/KRISP-0059/2020|EPI ISL 467448|B.1.5|South Africa|2020-04-01	0.0001027946	Africa
Africa|hCoV-19/DRC/5210/2020|EPI ISL 487369|B.1.1.275|Democratic Republic of the Congo|2020-05-01	Africa|hCoV-19/South Africa/KRISP-0059/2020|EPI ISL 467448|B.1.5|South Africa|2020-04-01	0.0002791657	Africa
Africa|hCoV-19/DRC/523/2020|EPI ISL 420849|B.1.1.1|Democratic Republic of the Congo|2020-03-28	Africa|hCoV-19/South Africa/KRISP-0059/2020|EPI ISL 467448|B.1.5|South Africa|2020-04-01	0.0003075304	Africa
Africa|hCoV-19/DRC/5240/2020|EPI ISL 496492|B.1|Democratic Republic of the Congo|2020-05-03	Africa|hCoV-19/South Africa/KRISP-0059/2020|EPI ISL 467448|B.1.5|South Africa|2020-04-01	0.0001727954	Africa
Africa|hCoV-19/DRC/5377/2020|EPI ISL 496513|B.1|Democratic Republic of the Congo|2020-05-04	Africa|hCoV-19/South Africa/KRISP-0059/2020|EPI ISL 467448|B.1.5|South Africa|2020-04-01	0.0002419152	Africa
Africa|hCoV-19/DRC/5538/2020|EPI ISL 514120|B.1|Democratic Republic of the Congo|2020-05-05	Africa|hCoV-19/South Africa/KRISP-0059/2020|EPI ISL 467448|B.1.5|South Africa|2020-04-01	0.0002127245	Africa
Africa|hCoV-19/DRC/5651/2020|EPI ISL 496493|B.1.1.1|Democratic Republic of the Congo|2020-05-06	Africa|hCoV-19/South Africa/KRISP-0059/2020|EPI ISL 467448|B.1.5|South Africa|2020-04-01	0.0003526594	Africa
Africa|hCoV-19/DRC/5705/2020|EPI ISL 496494|B.1.84|Democratic Republic of the Congo|2020-05-06	Africa|hCoV-19/South Africa/KRISP-0059/2020|EPI ISL 467448|B.1.5|South Africa|2020-04-01	0.0002152862	Africa
Africa|hCoV-19/DRC/5735/2020|EPI ISL 496495|B.1.214|Democratic Republic of the Congo|2020-05-06	Africa|hCoV-19/South Africa/KRISP-0059/2020|EPI ISL 467448|B.1.5|South Africa|2020-04-01	0.0002127804	Africa
Africa|hCoV-19/DRC/5815/2020|EPI ISL 495629|B.1.214|Democratic Republic of the Congo|2020-05-06	Africa|hCoV-19/South Africa/KRISP-0059/2020|EPI ISL 467448|B.1.5|South Africa|2020-04-01	0.0002841454	Africa
Africa|hCoV-19/DRC/5907/2020|EPI ISL 496496|B.1.84|Democratic Republic of the Congo|2020-05-07	Africa|hCoV-19/South Africa/KRISP-0059/2020|EPI ISL 467448|B.1.5|South Africa|2020-04-01	0.0003226575	Africa
Africa|hCoV-19/DRC/5913/2020|EPI ISL 496497|B.1|Democratic Republic of the Congo|2020-05-07	Africa|hCoV-19/South Africa/KRISP-0059/2020|EPI ISL 467448|B.1.5|South Africa|2020-04-01	0.0003142423	Africa
Africa|hCoV-19/DRC/5927/2020|EPI ISL 496498|B.1.9|Democratic Republic of the Congo|2020-05-07	Africa|hCoV-19/South Africa/KRISP-0059/2020|EPI ISL 467448|B.1.5|South Africa|2020-04-01	0.0004891232	Africa
Africa|hCoV-19/DRC/5957/2020|EPI ISL 496499|B.1.5|Democratic Republic of the Congo|2020-05-07	Africa|hCoV-19/South Africa/KRISP-0059/2020|EPI ISL 467448|B.1.5|South Africa|2020-04-01	0.0001379712	Africa
Africa|hCoV-19/DRC/5964/2020|EPI ISL 496500|B.1.178|Democratic Republic of the Congo|2020-05-07	Africa|hCoV-19/South Africa/KRISP-0059/2020|EPI ISL 467448|B.1.5|South Africa|2020-04-01	0.0001447890	Africa
Africa|hCoV-19/DRC/5996/2020|EPI ISL 496514|B.1.84|Democratic Republic of the Congo|2020-05-08	Africa|hCoV-19/South Africa/KRISP-0059/2020|EPI ISL 467448|B.1.5|South Africa|2020-04-01	0.0002444927	Africa
Africa|hCoV-19/DRC/6026/2020|EPI ISL 513622|B.1.1.1|Democratic Republic of the Congo|2020-05-08	Africa|hCoV-19/South Africa/KRISP-0059/2020|EPI ISL 467448|B.1.5|South Africa|2020-04-01	0.0004201915	Africa
Africa|hCoV-19/DRC/6143/2020|EPI ISL 496515|B.1|Democratic Republic of the Congo|2020-05-08	Africa|hCoV-19/South Africa/KRISP-0059/2020|EPI ISL 467448|B.1.5|South Africa|2020-04-01	0.0002115888	Africa
Africa|hCoV-19/DRC/6151/2020|EPI ISL 513620|B.1.214|Democratic Republic of the Congo|2020-05-08	Africa|hCoV-19/South Africa/KRISP-0059/2020|EPI ISL 467448|B.1.5|South Africa|2020-04-01	0.0002774262	Africa
Africa|hCoV-19/DRC/6163/2020|EPI ISL 513623|B.1.214|Democratic Republic of the Congo|2020-05-08	Africa|hCoV-19/South Africa/KRISP-0059/2020|EPI ISL 467448|B.1.5|South Africa|2020-04-01	0.0002807064	Africa
Africa|hCoV-19/DRC/6203/2020|EPI ISL 514109|B.1|Democratic Republic of the Congo|2020-05-09	Africa|hCoV-19/South Africa/KRISP-0059/2020|EPI ISL 467448|B.1.5|South Africa|2020-04-01	0.0003805507	Africa
Africa|hCoV-19/DRC/6209/2020|EPI ISL 514110|B.1.84|Democratic Republic of the Congo|2020-05-09	Africa|hCoV-19/South Africa/KRISP-0059/2020|EPI ISL 467448|B.1.5|South Africa|2020-04-01	0.0002072063	Africa
Africa|hCoV-19/DRC/6227/2020|EPI ISL 514121|B.1.84|Democratic Republic of the Congo|2020-05-09	Africa|hCoV-19/South Africa/KRISP-0059/2020|EPI ISL 467448|B.1.5|South Africa|2020-04-01	0.0002074857	Africa
Africa|hCoV-19/DRC/6313/2020|EPI ISL 496516|B.1.84|Democratic Republic of the Congo|2020-05-09	Africa|hCoV-19/South Africa/KRISP-0059/2020|EPI ISL 467448|B.1.5|South Africa|2020-04-01	0.0003242181	Africa
Africa|hCoV-19/DRC/6338/2020|EPI ISL 495630|B.1|Democratic Republic of the Congo|2020-05-09	Africa|hCoV-19/South Africa/KRISP-0059/2020|EPI ISL 467448|B.1.5|South Africa|2020-04-01	0.0002496617	Africa
Africa|hCoV-19/DRC/6341/2020|EPI ISL 495631|B.1|Democratic Republic of the Congo|2020-05-09	Africa|hCoV-19/South Africa/KRISP-0059/2020|EPI ISL 467448|B.1.5|South Africa|2020-04-01	0.0003591982	Africa
Africa|hCoV-19/DRC/6342/2020|EPI ISL 495632|B.1|Democratic Republic of the Congo|2020-05-09	Africa|hCoV-19/South Africa/KRISP-0059/2020|EPI ISL 467448|B.1.5|South Africa|2020-04-01	0.0003174683	Africa
Africa|hCoV-19/DRC/6361/2020|EPI ISL 495633|B.1|Democratic Republic of the Congo|2020-05-09	Africa|hCoV-19/South Africa/KRISP-0059/2020|EPI ISL 467448|B.1.5|South Africa|2020-04-01	0.0002158460	Africa
Africa|hCoV-19/DRC/6380/2020|EPI ISL 513611|B.1.1.275|Democratic Republic of the Congo|2020-05-04	Africa|hCoV-19/South Africa/KRISP-0059/2020|EPI ISL 467448|B.1.5|South Africa|2020-04-01	0.0002806864	Africa
Africa|hCoV-19/DRC/6384/2020|EPI ISL 513612|B.1.1.275|Democratic Republic of the Congo|2020-05-07	Africa|hCoV-19/South Africa/KRISP-0059/2020|EPI ISL 467448|B.1.5|South Africa|2020-04-01	0.0002452146	Africa
Africa|hCoV-19/DRC/6386/2020|EPI ISL 513613|B.1.1.275|Democratic Republic of the Congo|2020-05-07	Africa|hCoV-19/South Africa/KRISP-0059/2020|EPI ISL 467448|B.1.5|South Africa|2020-04-01	0.0002407291	Africa
Africa|hCoV-19/DRC/6389/2020|EPI ISL 513614|B.1.84|Democratic Republic of the Congo|2020-05-07	Africa|hCoV-19/South Africa/KRISP-0059/2020|EPI ISL 467448|B.1.5|South Africa|2020-04-01	0.0003139837	Africa
Africa|hCoV-19/DRC/6390/2020|EPI ISL 513615|B.1.1.275|Democratic Republic of the Congo|2020-05-04	Africa|hCoV-19/South Africa/KRISP-0059/2020|EPI ISL 467448|B.1.5|South Africa|2020-04-01	0.0003443984	Africa
Africa|hCoV-19/DRC/6392/2020|EPI ISL 513616|B.1|Democratic Republic of the Congo|2020-05-04	Africa|hCoV-19/South Africa/KRISP-0059/2020|EPI ISL 467448|B.1.5|South Africa|2020-04-01	0.0001031739	Africa
Africa|hCoV-19/DRC/6395/2020|EPI ISL 513617|B.1.1.275|Democratic Republic of the Congo|2020-05-07	Africa|hCoV-19/South Africa/KRISP-0059/2020|EPI ISL 467448|B.1.5|South Africa|2020-04-01	0.0003748216	Africa
Africa|hCoV-19/DRC/6398/2020|EPI ISL 513618|B.1.1.275|Democratic Republic of the Congo|2020-05-07	Africa|hCoV-19/South Africa/KRISP-0059/2020|EPI ISL 467448|B.1.5|South Africa|2020-04-01	0.0002725568	Africa
Africa|hCoV-19/DRC/6724/2020|EPI ISL 495634|B.1|Democratic Republic of the Congo|2020-05-11	Africa|hCoV-19/South Africa/KRISP-0059/2020|EPI ISL 467448|B.1.5|South Africa|2020-04-01	0.0002072034	Africa
Africa|hCoV-19/DRC/6743/2020|EPI ISL 495635|B.1.149|Democratic Republic of the Congo|2020-05-11	Africa|hCoV-19/South Africa/KRISP-0059/2020|EPI ISL 467448|B.1.5|South Africa|2020-04-01	0.0002148515	Africa
Africa|hCoV-19/DRC/6783/2020|EPI ISL 496501|B.1.149|Democratic Republic of the Congo|2020-05-11	Africa|hCoV-19/South Africa/KRISP-0059/2020|EPI ISL 467448|B.1.5|South Africa|2020-04-01	0.0002493328	Africa
Africa|hCoV-19/DRC/6784/2020|EPI ISL 495636|B.1|Democratic Republic of the Congo|2020-05-11	Africa|hCoV-19/South Africa/KRISP-0059/2020|EPI ISL 467448|B.1.5|South Africa|2020-04-01	0.0001724224	Africa
Africa|hCoV-19/DRC/6786/2020|EPI ISL 495637|B.1.178|Democratic Republic of the Congo|2020-05-11	Africa|hCoV-19/South Africa/KRISP-0059/2020|EPI ISL 467448|B.1.5|South Africa|2020-04-01	0.0002764860	Africa
Africa|hCoV-19/DRC/6791/2020|EPI ISL 495638|B.1.178|Democratic Republic of the Congo|2020-05-11	Africa|hCoV-19/South Africa/KRISP-0059/2020|EPI ISL 467448|B.1.5|South Africa|2020-04-01	0.0002428432	Africa
Africa|hCoV-19/DRC/6792/2020|EPI ISL 495639|B.1|Democratic Republic of the Congo|2020-05-11	Africa|hCoV-19/South Africa/KRISP-0059/2020|EPI ISL 467448|B.1.5|South Africa|2020-04-01	0.0002166151	Africa
Africa|hCoV-19/DRC/6801/2020|EPI ISL 514111|B.1|Democratic Republic of the Congo|2020-05-11	Africa|hCoV-19/South Africa/KRISP-0059/2020|EPI ISL 467448|B.1.5|South Africa|2020-04-01	0.0004183005	Africa
Africa|hCoV-19/DRC/6853/2020|EPI ISL 496502|B.1.214|Democratic Republic of the Congo|2020-05-11	Africa|hCoV-19/South Africa/KRISP-0059/2020|EPI ISL 467448|B.1.5|South Africa|2020-04-01	0.0002105112	Africa
Africa|hCoV-19/DRC/6854/2020|EPI ISL 496503|B.1|Democratic Republic of the Congo|2020-05-11	Africa|hCoV-19/South Africa/KRISP-0059/2020|EPI ISL 467448|B.1.5|South Africa|2020-04-01	0.0003930305	Africa
Africa|hCoV-19/DRC/6875/2020|EPI ISL 496504|B.1|Democratic Republic of the Congo|2020-05-11	Africa|hCoV-19/South Africa/KRISP-0059/2020|EPI ISL 467448|B.1.5|South Africa|2020-04-01	0.0002072135	Africa
Africa|hCoV-19/DRC/7042/2020|EPI ISL 513592|B.1.214|Democratic Republic of the Congo|2020-05-12	Africa|hCoV-19/South Africa/KRISP-0059/2020|EPI ISL 467448|B.1.5|South Africa|2020-04-01	0.0002410856	Africa
Africa|hCoV-19/DRC/7061/2020|EPI ISL 513593|B.1|Democratic Republic of the Congo|2020-05-12	Africa|hCoV-19/South Africa/KRISP-0059/2020|EPI ISL 467448|B.1.5|South Africa|2020-04-01	0.0001784495	Africa
Africa|hCoV-19/DRC/7140/2020|EPI ISL 513594|B.1.214|Democratic Republic of the Congo|2020-05-12	Africa|hCoV-19/South Africa/KRISP-0059/2020|EPI ISL 467448|B.1.5|South Africa|2020-04-01	0.0003502009	Africa
Africa|hCoV-19/DRC/7200/2020|EPI ISL 514112|B.1|Democratic Republic of the Congo|2020-05-13	Africa|hCoV-19/South Africa/KRISP-0059/2020|EPI ISL 467448|B.1.5|South Africa|2020-04-01	0.0003437095	Africa
Africa|hCoV-19/DRC/7211/2020|EPI ISL 514122|B.1.149|Democratic Republic of the Congo|2020-05-13	Africa|hCoV-19/South Africa/KRISP-0059/2020|EPI ISL 467448|B.1.5|South Africa|2020-04-01	0.0003105028	Africa
Africa|hCoV-19/DRC/7248/2020|EPI ISL 514123|B.1|Democratic Republic of the Congo|2020-05-13	Africa|hCoV-19/South Africa/KRISP-0059/2020|EPI ISL 467448|B.1.5|South Africa|2020-04-01	0.0002116141	Africa
Africa|hCoV-19/DRC/7255/2020|EPI ISL 514124|B.1.149|Democratic Republic of the Congo|2020-05-13	Africa|hCoV-19/South Africa/KRISP-0059/2020|EPI ISL 467448|B.1.5|South Africa|2020-04-01	0.0003478366	Africa
Africa|hCoV-19/DRC/73/2020|EPI ISL 417941|B.1.178|Democratic Republic of the Congo|2020-03-18	Africa|hCoV-19/South Africa/KRISP-0059/2020|EPI ISL 467448|B.1.5|South Africa|2020-04-01	0.0001377451	Africa
Africa|hCoV-19/DRC/7386/2020|EPI ISL 513595|B.1.5|Democratic Republic of the Congo|2020-05-14	Africa|hCoV-19/South Africa/KRISP-0059/2020|EPI ISL 467448|B.1.5|South Africa|2020-04-01	0.0001418706	Africa
Africa|hCoV-19/DRC/7430/2020|EPI ISL 496517|B.1.1.1|Democratic Republic of the Congo|2020-05-14	Africa|hCoV-19/South Africa/KRISP-0059/2020|EPI ISL 467448|B.1.5|South Africa|2020-04-01	0.0005442567	Africa
Africa|hCoV-19/DRC/7434/2020|EPI ISL 513621|B.1.1.1|Democratic Republic of the Congo|2020-05-14	Africa|hCoV-19/South Africa/KRISP-0059/2020|EPI ISL 467448|B.1.5|South Africa|2020-04-01	0.0005299342	Africa
Africa|hCoV-19/DRC/7471/2020|EPI ISL 513596|B.1.214|Democratic Republic of the Congo|2020-05-14	Africa|hCoV-19/South Africa/KRISP-0059/2020|EPI ISL 467448|B.1.5|South Africa|2020-04-01	0.0003468889	Africa
Africa|hCoV-19/DRC/7488/2020|EPI ISL 514113|B.1.1|Democratic Republic of the Congo|2020-05-14	Africa|hCoV-19/South Africa/KRISP-0059/2020|EPI ISL 467448|B.1.5|South Africa|2020-04-01	0.0002072399	Africa
Africa|hCoV-19/DRC/7713/2020|EPI ISL 495640|B.1|Democratic Republic of the Congo|2020-05-14	Africa|hCoV-19/South Africa/KRISP-0059/2020|EPI ISL 467448|B.1.5|South Africa|2020-04-01	0.0004249287	Africa
Africa|hCoV-19/DRC/7864/2020|EPI ISL 496505|B.1.214|Democratic Republic of the Congo|2020-05-15	Africa|hCoV-19/South Africa/KRISP-0059/2020|EPI ISL 467448|B.1.5|South Africa|2020-04-01	0.0003166274	Africa
Africa|hCoV-19/DRC/7920/2020|EPI ISL 495641|B.1|Democratic Republic of the Congo|2020-05-15	Africa|hCoV-19/South Africa/KRISP-0059/2020|EPI ISL 467448|B.1.5|South Africa|2020-04-01	0.0003456932	Africa
Africa|hCoV-19/DRC/80/2020|EPI ISL 417942|B.1.178|Democratic Republic of the Congo|2020-03-18	Africa|hCoV-19/South Africa/KRISP-0059/2020|EPI ISL 467448|B.1.5|South Africa|2020-04-01	0.0001368546	Africa
Africa|hCoV-19/DRC/8018/2020|EPI ISL 514125|B.1.5|Democratic Republic of the Congo|2020-05-15	Africa|hCoV-19/South Africa/KRISP-0059/2020|EPI ISL 467448|B.1.5|South Africa|2020-04-01	0.0003218614	Africa
Africa|hCoV-19/DRC/81/2020|EPI ISL 417944|B.1.9|Democratic Republic of the Congo|2020-03-18	Africa|hCoV-19/South Africa/KRISP-0059/2020|EPI ISL 467448|B.1.5|South Africa|2020-04-01	0.0002401946	Africa
Africa|hCoV-19/DRC/82/2020|EPI ISL 417946|B.1.5|Democratic Republic of the Congo|2020-03-18	Africa|hCoV-19/South Africa/KRISP-0059/2020|EPI ISL 467448|B.1.5|South Africa|2020-04-01	0.0001021820	Africa
Africa|hCoV-19/DRC/94/2020|EPI ISL 417947|B.1|Democratic Republic of the Congo|2020-03-19	Africa|hCoV-19/South Africa/KRISP-0059/2020|EPI ISL 467448|B.1.5|South Africa|2020-04-01	0.0001363072	Africa
Africa|hCoV-19/DRC/998/2020|EPI ISL 429254|B.1|Democratic Republic of the Congo|2020-04-03	Africa|hCoV-19/South Africa/KRISP-0059/2020|EPI ISL 467448|B.1.5|South Africa|2020-04-01	0.0002155979	Africa
Africa|hCoV-19/DRC/KN-0038/2020|EPI ISL 417434|B.1.128|Democratic Republic of the Congo|2020-03-14	Africa|hCoV-19/South Africa/KRISP-0059/2020|EPI ISL 467448|B.1.5|South Africa|2020-04-01	0.0002505141	Africa
Africa|hCoV-19/DRC/KN-0054/2020|EPI ISL 417437|B.1.178|Democratic Republic of the Congo|2020-03-17	Africa|hCoV-19/South Africa/KRISP-0059/2020|EPI ISL 467448|B.1.5|South Africa|2020-04-01	0.0001705193	Africa
Africa|hCoV-19/DRC/KN-0058/2020|EPI ISL 417438|B.1|Democratic Republic of the Congo|2020-03-17	Africa|hCoV-19/South Africa/KRISP-0059/2020|EPI ISL 467448|B.1.5|South Africa|2020-04-01	0.0001375018	Africa
Africa|hCoV-19/DRC/KN-0060/2020|EPI ISL 417440|B.1|Democratic Republic of the Congo|2020-03-17	Africa|hCoV-19/South Africa/KRISP-0059/2020|EPI ISL 467448|B.1.5|South Africa|2020-04-01	0.0001706567	Africa
Africa|hCoV-19/DRC/KN-0070/2020|EPI ISL 417441|B.1.178|Democratic Republic of the Congo|2020-03-17	Africa|hCoV-19/South Africa/KRISP-0059/2020|EPI ISL 467448|B.1.5|South Africa|2020-04-01	0.0001395468	Africa
Africa|hCoV-19/DRC/KN-0072/2020|EPI ISL 417442|B.1.178|Democratic Republic of the Congo|2020-03-18	Africa|hCoV-19/South Africa/KRISP-0059/2020|EPI ISL 467448|B.1.5|South Africa|2020-04-01	0.0001369576	Africa
Africa|hCoV-19/DRC/KN-13/2020|EPI ISL 414647|B.1|Democratic Republic of the Congo|2020-03-09	Africa|hCoV-19/South Africa/KRISP-0059/2020|EPI ISL 467448|B.1.5|South Africa|2020-04-01	0.0001406734	Africa
Africa|hCoV-19/Egypt/Army-MCL001/2020|EPI ISL 510526|B.1|Egypt|2020-06-01	Africa|hCoV-19/South Africa/KRISP-0059/2020|EPI ISL 467448|B.1.5|South Africa|2020-04-01	0.0002725437	Africa
Africa|hCoV-19/Egypt/C-CU001a-S1/2020|EPI ISL 529031|B.1.255|Egypt|2020-05-19	Africa|hCoV-19/South Africa/KRISP-0059/2020|EPI ISL 467448|B.1.5|South Africa|2020-04-01	0.0003066818	Africa
Africa|hCoV-19/Egypt/C-CU002b-S3/2020|EPI ISL 529032|B.1.1.1|Egypt|2020-06-19	Africa|hCoV-19/South Africa/KRISP-0059/2020|EPI ISL 467448|B.1.5|South Africa|2020-04-01	0.0005452510	Africa
Africa|hCoV-19/Egypt/C-VSVRI-SERVAC/2020|EPI ISL 528386|B.1.255|Egypt|2020-08-22	Africa|hCoV-19/South Africa/KRISP-0059/2020|EPI ISL 467448|B.1.5|South Africa|2020-04-01	0.0001362654	Africa
Africa|hCoV-19/Egypt/CUNCI-7I028/2020|EPI ISL 524426|B.1.255|Egypt|2020-07-19	Africa|hCoV-19/South Africa/KRISP-0059/2020|EPI ISL 467448|B.1.5|South Africa|2020-04-01	0.0001362654	Africa
Africa|hCoV-19/Egypt/CUNCI-HGC002/2020|EPI ISL 468045|B.1|Egypt|2020-05-02	Africa|hCoV-19/South Africa/KRISP-0059/2020|EPI ISL 467448|B.1.5|South Africa|2020-04-01	0.0001363894	Africa
Africa|hCoV-19/Egypt/CUNCI-HGC004/2020|EPI ISL 468048|B.1|Egypt|2020-05-02	Africa|hCoV-19/South Africa/KRISP-0059/2020|EPI ISL 467448|B.1.5|South Africa|2020-04-01	0.0001363523	Africa
Africa|hCoV-19/Egypt/CUNCI-HGC005/2020|EPI ISL 468052|B.1|Egypt|2020-05-02	Africa|hCoV-19/South Africa/KRISP-0059/2020|EPI ISL 467448|B.1.5|South Africa|2020-04-01	0.0002045479	Africa
Africa|hCoV-19/Egypt/CUNCI-HGC006/2020|EPI ISL 468050|B.1|Egypt|2020-05-02	Africa|hCoV-19/South Africa/KRISP-0059/2020|EPI ISL 467448|B.1.5|South Africa|2020-04-01	0.0002045089	Africa
Africa|hCoV-19/Egypt/CUNCI-HGC007-2/2020|EPI ISL 468054|B.1|Egypt|2020-05-02	Africa|hCoV-19/South Africa/KRISP-0059/2020|EPI ISL 467448|B.1.5|South Africa|2020-04-01	0.0002385555	Africa
Africa|hCoV-19/Egypt/CUNCI-HGC007/2020|EPI ISL 468046|B.1|Egypt|2020-05-02	Africa|hCoV-19/South Africa/KRISP-0059/2020|EPI ISL 467448|B.1.5|South Africa|2020-04-01	0.0002045437	Africa
Africa|hCoV-19/Egypt/CUNCI-HGC008/2020|EPI ISL 468044|B.1|Egypt|2020-05-02	Africa|hCoV-19/South Africa/KRISP-0059/2020|EPI ISL 467448|B.1.5|South Africa|2020-04-01	0.0002045507	Africa
Africa|hCoV-19/Egypt/CUNCI-HGC009/2020|EPI ISL 468053|B.1|Egypt|2020-05-02	Africa|hCoV-19/South Africa/KRISP-0059/2020|EPI ISL 467448|B.1.5|South Africa|2020-04-01	0.0001364080	Africa
Africa|hCoV-19/Egypt/CUNCI-HGC010/2020|EPI ISL 468055|B.1.247|Egypt|2020-05-02	Africa|hCoV-19/South Africa/KRISP-0059/2020|EPI ISL 467448|B.1.5|South Africa|2020-04-01	0.0003750338	Africa
Africa|hCoV-19/Egypt/CUNCI-HGC011/2020|EPI ISL 468059|B.1|Egypt|2020-05-02	Africa|hCoV-19/South Africa/KRISP-0059/2020|EPI ISL 467448|B.1.5|South Africa|2020-04-01	0.0002045626	Africa
Africa|hCoV-19/Egypt/CUNCI-HGC012/2020|EPI ISL 468051|B.1.255|Egypt|2020-05-02	Africa|hCoV-19/South Africa/KRISP-0059/2020|EPI ISL 467448|B.1.5|South Africa|2020-04-01	0.0003409458	Africa
Africa|hCoV-19/Egypt/CUNCI-HGC013/2020|EPI ISL 468047|B.1.201|Egypt|2020-05-02	Africa|hCoV-19/South Africa/KRISP-0059/2020|EPI ISL 467448|B.1.5|South Africa|2020-04-01	0.0002727482	Africa
Africa|hCoV-19/Egypt/CUNCI-HGC014/2020|EPI ISL 468060|B.1.5|Egypt|2020-05-02	Africa|hCoV-19/South Africa/KRISP-0059/2020|EPI ISL 467448|B.1.5|South Africa|2020-04-01	0.0000681850	Africa
Africa|hCoV-19/Egypt/CUNCI-HGC015/2020|EPI ISL 468056|B.1|Egypt|2020-05-02	Africa|hCoV-19/South Africa/KRISP-0059/2020|EPI ISL 467448|B.1.5|South Africa|2020-04-01	0.0000681803	Africa
Africa|hCoV-19/Egypt/CUNCI-HGC016/2020|EPI ISL 468058|B.1|Egypt|2020-05-02	Africa|hCoV-19/South Africa/KRISP-0059/2020|EPI ISL 467448|B.1.5|South Africa|2020-04-01	0.0002049559	Africa
Africa|hCoV-19/Egypt/CUNCI-HGC021/2020|EPI ISL 468061|B.1|Egypt|2020-05-02	Africa|hCoV-19/South Africa/KRISP-0059/2020|EPI ISL 467448|B.1.5|South Africa|2020-04-01	0.0002048250	Africa
Africa|hCoV-19/Egypt/CUNCI-HGC023/2020|EPI ISL 468057|B.1.5|Egypt|2020-05-02	Africa|hCoV-19/South Africa/KRISP-0059/2020|EPI ISL 467448|B.1.5|South Africa|2020-04-01	0.0001022889	Africa
Africa|hCoV-19/Egypt/CUNCI-HGC028/2020|EPI ISL 468062|B.1|Egypt|2020-05-02	Africa|hCoV-19/South Africa/KRISP-0059/2020|EPI ISL 467448|B.1.5|South Africa|2020-04-01	0.0002732324	Africa
Africa|hCoV-19/Egypt/CUNCI-HGC3I011/2020|EPI ISL 479697|B.1|Egypt|2020-06-02	Africa|hCoV-19/South Africa/KRISP-0059/2020|EPI ISL 467448|B.1.5|South Africa|2020-04-01	0.0002044092	Africa
Africa|hCoV-19/Egypt/CUNCI-HGC3I012/2020|EPI ISL 479693|B.1.255|Egypt|2020-06-02	Africa|hCoV-19/South Africa/KRISP-0059/2020|EPI ISL 467448|B.1.5|South Africa|2020-04-01	0.0003406903	Africa
Africa|hCoV-19/Egypt/CUNCI-HGC3I013/2020|EPI ISL 479694|B.1.201|Egypt|2020-06-02	Africa|hCoV-19/South Africa/KRISP-0059/2020|EPI ISL 467448|B.1.5|South Africa|2020-04-01	0.0002725438	Africa
Africa|hCoV-19/Egypt/CUNCI-HGC3I014/2020|EPI ISL 479696|B.1.5|Egypt|2020-06-02	Africa|hCoV-19/South Africa/KRISP-0059/2020|EPI ISL 467448|B.1.5|South Africa|2020-04-01	0.0000681315	Africa
Africa|hCoV-19/Egypt/CUNCI-HGC3I02/2020|EPI ISL 479686|B.1|Egypt|2020-06-02	Africa|hCoV-19/South Africa/KRISP-0059/2020|EPI ISL 467448|B.1.5|South Africa|2020-04-01	0.0001703468	Africa
Africa|hCoV-19/Egypt/CUNCI-HGC3I023/2020|EPI ISL 479695|B.1.5|Egypt|2020-06-02	Africa|hCoV-19/South Africa/KRISP-0059/2020|EPI ISL 467448|B.1.5|South Africa|2020-04-01	0.0001022123	Africa
Africa|hCoV-19/Egypt/CUNCI-HGC3I025/2020|EPI ISL 479691|B.1|Egypt|2020-06-02	Africa|hCoV-19/South Africa/KRISP-0059/2020|EPI ISL 467448|B.1.5|South Africa|2020-04-01	0.0002385059	Africa
Africa|hCoV-19/Egypt/CUNCI-HGC3I03/2020|EPI ISL 479687|B.1|Egypt|2020-06-02	Africa|hCoV-19/South Africa/KRISP-0059/2020|EPI ISL 467448|B.1.5|South Africa|2020-04-01	0.0002043905	Africa
Africa|hCoV-19/Egypt/CUNCI-HGC3I05/2020|EPI ISL 479690|B.1|Egypt|2020-06-02	Africa|hCoV-19/South Africa/KRISP-0059/2020|EPI ISL 467448|B.1.5|South Africa|2020-04-01	0.0002043946	Africa
Africa|hCoV-19/Egypt/CUNCI-HGC3I06/2020|EPI ISL 479688|B.1|Egypt|2020-06-02	Africa|hCoV-19/South Africa/KRISP-0059/2020|EPI ISL 467448|B.1.5|South Africa|2020-04-01	0.0002043974	Africa
Africa|hCoV-19/Egypt/CUNCI-HGC3I08/2020|EPI ISL 479698|B.1|Egypt|2020-06-02	Africa|hCoV-19/South Africa/KRISP-0059/2020|EPI ISL 467448|B.1.5|South Africa|2020-04-01	0.0002043974	Africa
Africa|hCoV-19/Egypt/CUNCI-HGC3I09/2020|EPI ISL 479692|B.1|Egypt|2020-06-02	Africa|hCoV-19/South Africa/KRISP-0059/2020|EPI ISL 467448|B.1.5|South Africa|2020-04-01	0.0001363058	Africa
Africa|hCoV-19/Egypt/CUNCI-HGC4I003/2020|EPI ISL 479699|B.1.1.247|Egypt|2020-06-02	Africa|hCoV-19/South Africa/KRISP-0059/2020|EPI ISL 467448|B.1.5|South Africa|2020-04-01	0.0004089326	Africa
Africa|hCoV-19/Egypt/CUNCI-HGC4I004/2020|EPI ISL 479700|B.1.1.296|Egypt|2020-06-02	Africa|hCoV-19/South Africa/KRISP-0059/2020|EPI ISL 467448|B.1.5|South Africa|2020-04-01	0.0003066494	Africa
Africa|hCoV-19/Egypt/CUNCI-HGC4I015/2020|EPI ISL 479728|B.1.1.123|Egypt|2020-06-02	Africa|hCoV-19/South Africa/KRISP-0059/2020|EPI ISL 467448|B.1.5|South Africa|2020-04-01	0.0003407934	Africa
Africa|hCoV-19/Egypt/CUNCI-HGC4I022/2020|EPI ISL 479705|B.1.1|Egypt|2020-06-02	Africa|hCoV-19/South Africa/KRISP-0059/2020|EPI ISL 467448|B.1.5|South Africa|2020-04-01	0.0004430195	Africa
Africa|hCoV-19/Egypt/CUNCI-HGC4I023/2020|EPI ISL 479729|B.1.1.247|Egypt|2020-06-02	Africa|hCoV-19/South Africa/KRISP-0059/2020|EPI ISL 467448|B.1.5|South Africa|2020-04-01	0.0002726459	Africa
Africa|hCoV-19/Egypt/CUNCI-HGC4I025/2020|EPI ISL 479706|B.1.255|Egypt|2020-06-02	Africa|hCoV-19/South Africa/KRISP-0059/2020|EPI ISL 467448|B.1.5|South Africa|2020-04-01	0.0002725466	Africa
Africa|hCoV-19/Egypt/CUNCI-HGC4I026/2020|EPI ISL 479702|B.1|Egypt|2020-06-02	Africa|hCoV-19/South Africa/KRISP-0059/2020|EPI ISL 467448|B.1.5|South Africa|2020-04-01	0.0003410190	Africa
Africa|hCoV-19/Egypt/CUNCI-HGC4I029/2020|EPI ISL 479701|B.1.1.1|Egypt|2020-06-02	Africa|hCoV-19/South Africa/KRISP-0059/2020|EPI ISL 467448|B.1.5|South Africa|2020-04-01	0.0004429954	Africa
Africa|hCoV-19/Egypt/CUNCI-HGC4I030/2020|EPI ISL 479703|B.1|Egypt|2020-06-02	Africa|hCoV-19/South Africa/KRISP-0059/2020|EPI ISL 467448|B.1.5|South Africa|2020-04-01	0.0002725383	Africa
Africa|hCoV-19/Egypt/CUNCI-HGC4I031/2020|EPI ISL 479707|B.1.1.1|Egypt|2020-06-02	Africa|hCoV-19/South Africa/KRISP-0059/2020|EPI ISL 467448|B.1.5|South Africa|2020-04-01	0.0005452696	Africa
Africa|hCoV-19/Egypt/CUNCI-HGC4I032/2020|EPI ISL 479709|B.1.1|Egypt|2020-06-02	Africa|hCoV-19/South Africa/KRISP-0059/2020|EPI ISL 467448|B.1.5|South Africa|2020-04-01	0.0003069212	Africa
Africa|hCoV-19/Egypt/CUNCI-HGC4I033/2020|EPI ISL 479704|B.1|Egypt|2020-06-02	Africa|hCoV-19/South Africa/KRISP-0059/2020|EPI ISL 467448|B.1.5|South Africa|2020-04-01	0.0001703584	Africa
Africa|hCoV-19/Egypt/CUNCI-HGC4I034/2020|EPI ISL 479708|B.1.255|Egypt|2020-06-02	Africa|hCoV-19/South Africa/KRISP-0059/2020|EPI ISL 467448|B.1.5|South Africa|2020-04-01	0.0001362515	Africa
Africa|hCoV-19/Egypt/CUNCI-HGC5I001/2020|EPI ISL 479710|B.1.1|Egypt|2020-06-02	Africa|hCoV-19/South Africa/KRISP-0059/2020|EPI ISL 467448|B.1.5|South Africa|2020-04-01	0.0001704072	Africa
Africa|hCoV-19/Egypt/CUNCI-HGC5I003/2020|EPI ISL 479711|B.1|Egypt|2020-06-02	Africa|hCoV-19/South Africa/KRISP-0059/2020|EPI ISL 467448|B.1.5|South Africa|2020-04-01	0.0001703410	Africa
Africa|hCoV-19/Egypt/CUNCI-HGC5I010/2020|EPI ISL 479730|B.1.1|Egypt|2020-06-02	Africa|hCoV-19/South Africa/KRISP-0059/2020|EPI ISL 467448|B.1.5|South Africa|2020-04-01	0.0002385799	Africa
Africa|hCoV-19/Egypt/CUNCI-HGC5I011/2020|EPI ISL 479712|B.1.1|Egypt|2020-06-02	Africa|hCoV-19/South Africa/KRISP-0059/2020|EPI ISL 467448|B.1.5|South Africa|2020-04-01	0.0001703840	Africa
Africa|hCoV-19/Egypt/CUNCI-HGC5I012/2020|EPI ISL 479713|B.1.1|Egypt|2020-06-02	Africa|hCoV-19/South Africa/KRISP-0059/2020|EPI ISL 467448|B.1.5|South Africa|2020-04-01	0.0002044093	Africa
Africa|hCoV-19/Egypt/CUNCI-HGC5I014/2020|EPI ISL 479714|B.1.255|Egypt|2020-06-02	Africa|hCoV-19/South Africa/KRISP-0059/2020|EPI ISL 467448|B.1.5|South Africa|2020-04-01	0.0002725558	Africa
Africa|hCoV-19/Egypt/CUNCI-HGC5I015/2020|EPI ISL 475722|B.1.255|Egypt|2020-05-02	Africa|hCoV-19/South Africa/KRISP-0059/2020|EPI ISL 467448|B.1.5|South Africa|2020-04-01	0.0003408713	Africa
Africa|hCoV-19/Egypt/CUNCI-HGC5I016/2020|EPI ISL 479731|B.1|Egypt|2020-06-02	Africa|hCoV-19/South Africa/KRISP-0059/2020|EPI ISL 467448|B.1.5|South Africa|2020-04-01	0.0001703451	Africa
Africa|hCoV-19/Egypt/CUNCI-HGC5I022/2020|EPI ISL 479715|B.1.1|Egypt|2020-06-02	Africa|hCoV-19/South Africa/KRISP-0059/2020|EPI ISL 467448|B.1.5|South Africa|2020-04-01	0.0002384905	Africa
Africa|hCoV-19/Egypt/CUNCI-HGC5I025/2020|EPI ISL 479716|A|Egypt|2020-06-02	Africa|hCoV-19/South Africa/KRISP-0059/2020|EPI ISL 467448|B.1.5|South Africa|2020-04-01	0.0001023947	Africa
Africa|hCoV-19/Egypt/CUNCI-HGC5I026/2020|EPI ISL 479735|B.1.5|Egypt|2020-06-02	Africa|hCoV-19/South Africa/KRISP-0059/2020|EPI ISL 467448|B.1.5|South Africa|2020-04-01	0.0002726793	Africa
Africa|hCoV-19/Egypt/CUNCI-HGC5I029/2020|EPI ISL 479734|B.1|Egypt|2020-06-02	Africa|hCoV-19/South Africa/KRISP-0059/2020|EPI ISL 467448|B.1.5|South Africa|2020-04-01	0.0001703700	Africa
Africa|hCoV-19/Egypt/CUNCI-HGC5I030/2020|EPI ISL 479721|B.1.5|Egypt|2020-06-02	Africa|hCoV-19/South Africa/KRISP-0059/2020|EPI ISL 467448|B.1.5|South Africa|2020-04-01	0.0000681408	Africa
Africa|hCoV-19/Egypt/CUNCI-HGC5I033/2020|EPI ISL 479717|B.1.5|Egypt|2020-06-02	Africa|hCoV-19/South Africa/KRISP-0059/2020|EPI ISL 467448|B.1.5|South Africa|2020-04-01	0.0000681501	Africa
Africa|hCoV-19/Egypt/CUNCI-HGC5I034/2020|EPI ISL 479720|B.1.5|Egypt|2020-06-02	Africa|hCoV-19/South Africa/KRISP-0059/2020|EPI ISL 467448|B.1.5|South Africa|2020-04-01	0.0001362608	Africa
Africa|hCoV-19/Egypt/CUNCI-HGC6I002/2020|EPI ISL 479719|B.1.1.1|Egypt|2020-06-02	Africa|hCoV-19/South Africa/KRISP-0059/2020|EPI ISL 467448|B.1.5|South Africa|2020-04-01	0.0004429848	Africa
Africa|hCoV-19/Egypt/CUNCI-HGC6I003/2020|EPI ISL 479718|B.1.5|Egypt|2020-06-02	Africa|hCoV-19/South Africa/KRISP-0059/2020|EPI ISL 467448|B.1.5|South Africa|2020-04-01	0.0001703428	Africa
Africa|hCoV-19/Egypt/CUNCI-HGC6I007/2020|EPI ISL 479722|B.1|Egypt|2020-06-02	Africa|hCoV-19/South Africa/KRISP-0059/2020|EPI ISL 467448|B.1.5|South Africa|2020-04-01	0.0001363030	Africa
Africa|hCoV-19/Egypt/CUNCI-HGC6I010/2020|EPI ISL 478672|B.1|Egypt|2020-06-02	Africa|hCoV-19/South Africa/KRISP-0059/2020|EPI ISL 467448|B.1.5|South Africa|2020-04-01	0.0002725253	Africa
Africa|hCoV-19/Egypt/CUNCI-HGC6I011/2020|EPI ISL 479727|A|Egypt|2020-06-02	Africa|hCoV-19/South Africa/KRISP-0059/2020|EPI ISL 467448|B.1.5|South Africa|2020-04-01	0.0006134535	Africa
Africa|hCoV-19/Egypt/CUNCI-HGC6I015/2020|EPI ISL 479725|B.1.1|Egypt|2020-06-02	Africa|hCoV-19/South Africa/KRISP-0059/2020|EPI ISL 467448|B.1.5|South Africa|2020-04-01	0.0003407065	Africa
Africa|hCoV-19/Egypt/CUNCI-HGC6I016/2020|EPI ISL 475723|B.1.247|Egypt|2020-06-02	Africa|hCoV-19/South Africa/KRISP-0059/2020|EPI ISL 467448|B.1.5|South Africa|2020-04-01	0.0003750991	Africa
Africa|hCoV-19/Egypt/CUNCI-HGC6I024/2020|EPI ISL 479732|B.1.1.247|Egypt|2020-06-02	Africa|hCoV-19/South Africa/KRISP-0059/2020|EPI ISL 467448|B.1.5|South Africa|2020-04-01	0.0003070018	Africa
Africa|hCoV-19/Egypt/CUNCI-HGC6I026/2020|EPI ISL 479724|B.1.1.1|Egypt|2020-06-02	Africa|hCoV-19/South Africa/KRISP-0059/2020|EPI ISL 467448|B.1.5|South Africa|2020-04-01	0.0004770702	Africa
Africa|hCoV-19/Egypt/CUNCI-HGC6I029/2020|EPI ISL 477161|B.1.255|Egypt|2020-06-02	Africa|hCoV-19/South Africa/KRISP-0059/2020|EPI ISL 467448|B.1.5|South Africa|2020-04-01	0.0002725373	Africa
Africa|hCoV-19/Egypt/CUNCI-HGC6I031/2020|EPI ISL 475724|B.1.1.1|Egypt|2020-06-02	Africa|hCoV-19/South Africa/KRISP-0059/2020|EPI ISL 467448|B.1.5|South Africa|2020-04-01	0.0004432611	Africa
Africa|hCoV-19/Egypt/CUNCI-HGC6I032/2020|EPI ISL 479733|B.1.1.1|Egypt|2020-06-02	Africa|hCoV-19/South Africa/KRISP-0059/2020|EPI ISL 467448|B.1.5|South Africa|2020-04-01	0.0004430452	Africa
Africa|hCoV-19/Egypt/CUNCI-HGC6I033/2020|EPI ISL 479723|B.1.1.1|Egypt|2020-06-02	Africa|hCoV-19/South Africa/KRISP-0059/2020|EPI ISL 467448|B.1.5|South Africa|2020-04-01	0.0004430256	Africa
Africa|hCoV-19/Egypt/CUNCI-HGC7I01/2020|EPI ISL 529141|B.1|Egypt|2020-07-19	Africa|hCoV-19/South Africa/KRISP-0059/2020|EPI ISL 467448|B.1.5|South Africa|2020-04-01	0.0002725651	Africa
Africa|hCoV-19/Egypt/CUNCI-HGC7I02/2020|EPI ISL 529142|A|Egypt|2020-07-19	Africa|hCoV-19/South Africa/KRISP-0059/2020|EPI ISL 467448|B.1.5|South Africa|2020-04-01	0.0005794004	Africa
Africa|hCoV-19/Egypt/CUNCI-HGC7I07/2020|EPI ISL 529145|B.1|Egypt|2020-07-19	Africa|hCoV-19/South Africa/KRISP-0059/2020|EPI ISL 467448|B.1.5|South Africa|2020-04-01	0.0002725837	Africa
Africa|hCoV-19/Egypt/EGY-020/2020|EPI ISL 526975|B.1|Egypt|2020-08-14	Africa|hCoV-19/South Africa/KRISP-0059/2020|EPI ISL 467448|B.1.5|South Africa|2020-04-01	0.0002725438	Africa
Africa|hCoV-19/Egypt/EGY-041/2020|EPI ISL 526997|B.1|Egypt|2020-08-22	Africa|hCoV-19/South Africa/KRISP-0059/2020|EPI ISL 467448|B.1.5|South Africa|2020-04-01	0.0002725438	Africa
Africa|hCoV-19/Egypt/EGY-S031/2020|EPI ISL 526986|B.1|Egypt|2020-08-17	Africa|hCoV-19/South Africa/KRISP-0059/2020|EPI ISL 467448|B.1.5|South Africa|2020-04-01	0.0002725438	Africa
Africa|hCoV-19/Egypt/HCoV2-Egy-002/2020|EPI ISL 510532|B.1|Egypt|2020-06-02	Africa|hCoV-19/South Africa/KRISP-0059/2020|EPI ISL 467448|B.1.5|South Africa|2020-04-01	0.0002725438	Africa
Africa|hCoV-19/Egypt/MASRI-005/2020|EPI ISL 482759|B.1|Egypt|2020-04-30	Africa|hCoV-19/South Africa/KRISP-0059/2020|EPI ISL 467448|B.1.5|South Africa|2020-04-01	0.0001362487	Africa
Africa|hCoV-19/Egypt/MASRI-007/2020|EPI ISL 482760|B.1|Egypt|2020-04-28	Africa|hCoV-19/South Africa/KRISP-0059/2020|EPI ISL 467448|B.1.5|South Africa|2020-04-01	0.0002045179	Africa
Africa|hCoV-19/Egypt/MASRI-008/2020|EPI ISL 482761|B.1|Egypt|2020-04-30	Africa|hCoV-19/South Africa/KRISP-0059/2020|EPI ISL 467448|B.1.5|South Africa|2020-04-01	0.0001370763	Africa
Africa|hCoV-19/Egypt/MASRI-009/2020|EPI ISL 483035|A|Egypt|2020-04-30	Africa|hCoV-19/South Africa/KRISP-0059/2020|EPI ISL 467448|B.1.5|South Africa|2020-04-01	0.0004429516	Africa
Africa|hCoV-19/Egypt/MASRI-011/2020|EPI ISL 482762|B.1|Egypt|2020-05-05	Africa|hCoV-19/South Africa/KRISP-0059/2020|EPI ISL 467448|B.1.5|South Africa|2020-04-01	0.0002044273	Africa
Africa|hCoV-19/Egypt/MASRI-012/2020|EPI ISL 482763|B.1|Egypt|2020-05-05	Africa|hCoV-19/South Africa/KRISP-0059/2020|EPI ISL 467448|B.1.5|South Africa|2020-04-01	0.0001021845	Africa
Africa|hCoV-19/Egypt/MASRI-014/2020|EPI ISL 482765|B.1|Egypt|2020-04-30	Africa|hCoV-19/South Africa/KRISP-0059/2020|EPI ISL 467448|B.1.5|South Africa|2020-04-01	0.0003407552	Africa
Africa|hCoV-19/Egypt/MASRI-015/2020|EPI ISL 482766|B.1.36|Egypt|2020-05-11	Africa|hCoV-19/South Africa/KRISP-0059/2020|EPI ISL 467448|B.1.5|South Africa|2020-04-01	0.0004088672	Africa
Africa|hCoV-19/Egypt/MASRI-016/2020|EPI ISL 482767|B.1|Egypt|2020-05-11	Africa|hCoV-19/South Africa/KRISP-0059/2020|EPI ISL 467448|B.1.5|South Africa|2020-04-01	0.0003409875	Africa
Africa|hCoV-19/Egypt/MASRI-018/2020|EPI ISL 483036|A|Egypt|2020-05-10	Africa|hCoV-19/South Africa/KRISP-0059/2020|EPI ISL 467448|B.1.5|South Africa|2020-04-01	0.0005834756	Africa
Africa|hCoV-19/Egypt/MASRI-020/2020|EPI ISL 483037|B.1|Egypt|2020-05-13	Africa|hCoV-19/South Africa/KRISP-0059/2020|EPI ISL 467448|B.1.5|South Africa|2020-04-01	0.0004131366	Africa
Africa|hCoV-19/Egypt/MASRI-022/2020|EPI ISL 482768|B.1.255|Egypt|2020-05-13	Africa|hCoV-19/South Africa/KRISP-0059/2020|EPI ISL 467448|B.1.5|South Africa|2020-04-01	0.0003412454	Africa
Africa|hCoV-19/Egypt/MASRI-023/2020|EPI ISL 482769|B.1|Egypt|2020-05-11	Africa|hCoV-19/South Africa/KRISP-0059/2020|EPI ISL 467448|B.1.5|South Africa|2020-04-01	0.0001364061	Africa
Africa|hCoV-19/Egypt/MASRI-024/2020|EPI ISL 482770|B.1|Egypt|2020-05-11	Africa|hCoV-19/South Africa/KRISP-0059/2020|EPI ISL 467448|B.1.5|South Africa|2020-04-01	0.0002043925	Africa
Africa|hCoV-19/Egypt/MASRI-025/2020|EPI ISL 482771|B.1|Egypt|2020-05-10	Africa|hCoV-19/South Africa/KRISP-0059/2020|EPI ISL 467448|B.1.5|South Africa|2020-04-01	0.0003408515	Africa
Africa|hCoV-19/Egypt/MASRI-026/2020|EPI ISL 482772|B.1|Egypt|2020-05-10	Africa|hCoV-19/South Africa/KRISP-0059/2020|EPI ISL 467448|B.1.5|South Africa|2020-04-01	0.0002725865	Africa
Africa|hCoV-19/Egypt/MASRI-027/2020|EPI ISL 482773|B.1.1.123|Egypt|2020-05-08	Africa|hCoV-19/South Africa/KRISP-0059/2020|EPI ISL 467448|B.1.5|South Africa|2020-04-01	0.0002731364	Africa
Africa|hCoV-19/Egypt/MASRI-028/2020|EPI ISL 483038|B.1|Egypt|2020-05-13	Africa|hCoV-19/South Africa/KRISP-0059/2020|EPI ISL 467448|B.1.5|South Africa|2020-04-01	0.0002725411	Africa
Africa|hCoV-19/Egypt/MASRI-029/2020|EPI ISL 482774|B.1|Egypt|2020-05-13	Africa|hCoV-19/South Africa/KRISP-0059/2020|EPI ISL 467448|B.1.5|South Africa|2020-04-01	0.0002043995	Africa
Africa|hCoV-19/Egypt/MASRI-10/2020|EPI ISL 475752|B.1.255|Egypt|2020-05	Africa|hCoV-19/South Africa/KRISP-0059/2020|EPI ISL 467448|B.1.5|South Africa|2020-04-01	0.0003067078	Africa
Africa|hCoV-19/Egypt/MASRI-11/2020|EPI ISL 475753|B.1.36|Egypt|2020-05	Africa|hCoV-19/South Africa/KRISP-0059/2020|EPI ISL 467448|B.1.5|South Africa|2020-04-01	0.0004429440	Africa
Africa|hCoV-19/Egypt/MASRI-14/2020|EPI ISL 475749|B.1|Egypt|2020-05	Africa|hCoV-19/South Africa/KRISP-0059/2020|EPI ISL 467448|B.1.5|South Africa|2020-04-01	0.0001703294	Africa
Africa|hCoV-19/Egypt/MASRI-15/2020|EPI ISL 475750|B.1.1|Egypt|2020-05	Africa|hCoV-19/South Africa/KRISP-0059/2020|EPI ISL 467448|B.1.5|South Africa|2020-04-01	0.0005144840	Africa
Africa|hCoV-19/Egypt/MASRI-2/2020|EPI ISL 475745|B.1|Egypt|2020-05	Africa|hCoV-19/South Africa/KRISP-0059/2020|EPI ISL 467448|B.1.5|South Africa|2020-04-01	0.0002043855	Africa
Africa|hCoV-19/Egypt/MASRI-3/2020|EPI ISL 475746|A|Egypt|2020-05	Africa|hCoV-19/South Africa/KRISP-0059/2020|EPI ISL 467448|B.1.5|South Africa|2020-04-01	0.0004770655	Africa
Africa|hCoV-19/Egypt/MASRI-6/2020|EPI ISL 475747|B.1.255|Egypt|2020-05	Africa|hCoV-19/South Africa/KRISP-0059/2020|EPI ISL 467448|B.1.5|South Africa|2020-04-01	0.0002043856	Africa
Africa|hCoV-19/Egypt/MASRI-9/2020|EPI ISL 475751|B.1.1.1|Egypt|2020-05	Africa|hCoV-19/South Africa/KRISP-0059/2020|EPI ISL 467448|B.1.5|South Africa|2020-04-01	0.0005795129	Africa
Africa|hCoV-19/Egypt/NRC-01/2020|EPI ISL 430820|B.1|Egypt|2020-03-18	Africa|hCoV-19/South Africa/KRISP-0059/2020|EPI ISL 467448|B.1.5|South Africa|2020-04-01	0.0001710191	Africa
Africa|hCoV-19/Egypt/NRC-03/2020|EPI ISL 430819|B.1.246|Egypt|2020-03-18	Africa|hCoV-19/South Africa/KRISP-0059/2020|EPI ISL 467448|B.1.5|South Africa|2020-04-01	0.0002050861	Africa
Africa|hCoV-19/Gabon/ITM-K011/2020|EPI ISL 539573|A|Gabon|2020-03-22	Africa|hCoV-19/South Africa/KRISP-0059/2020|EPI ISL 467448|B.1.5|South Africa|2020-04-01	0.0004088604	Africa
Africa|hCoV-19/Gabon/ITM-K023/2020|EPI ISL 539574|B.1.178|Gabon|2020-03-27	Africa|hCoV-19/South Africa/KRISP-0059/2020|EPI ISL 467448|B.1.5|South Africa|2020-04-01	0.0001703144	Africa
Africa|hCoV-19/Gabon/ITM-K027/2020|EPI ISL 539575|A|Gabon|2020-03-27	Africa|hCoV-19/South Africa/KRISP-0059/2020|EPI ISL 467448|B.1.5|South Africa|2020-04-01	0.0004088507	Africa
Africa|hCoV-19/Gabon/ITM-K028/2020|EPI ISL 539576|B.1.292|Gabon|2020-03-27	Africa|hCoV-19/South Africa/KRISP-0059/2020|EPI ISL 467448|B.1.5|South Africa|2020-04-01	0.0001703178	Africa
Africa|hCoV-19/Gambia/0214/2020|EPI ISL 471158|B.1|Gambia|2020-03-29	Africa|hCoV-19/South Africa/KRISP-0059/2020|EPI ISL 467448|B.1.5|South Africa|2020-04-01	0.0003413050	Africa
Africa|hCoV-19/Gambia/0268/2020|EPI ISL 471159|B.1.1|Gambia|2020-03-21	Africa|hCoV-19/South Africa/KRISP-0059/2020|EPI ISL 467448|B.1.5|South Africa|2020-04-01	0.0002064080	Africa
Africa|hCoV-19/Gambia/0278/2020|EPI ISL 471160|B.1.1|Gambia|2020-03-20	Africa|hCoV-19/South Africa/KRISP-0059/2020|EPI ISL 467448|B.1.5|South Africa|2020-04-01	0.0002067137	Africa
Africa|hCoV-19/Gambia/0528/2020|EPI ISL 471161|B.1.1.293|Gambia|2020-04-30	Africa|hCoV-19/South Africa/KRISP-0059/2020|EPI ISL 467448|B.1.5|South Africa|2020-04-01	0.0002446600	Africa
Africa|hCoV-19/Gambia/0531/2020|EPI ISL 471162|B.1.1.293|Gambia|2020-04-30	Africa|hCoV-19/South Africa/KRISP-0059/2020|EPI ISL 467448|B.1.5|South Africa|2020-04-01	0.0002446772	Africa
Africa|hCoV-19/Gambia/0536/2020|EPI ISL 471163|B.1.1.293|Gambia|2020-04-30	Africa|hCoV-19/South Africa/KRISP-0059/2020|EPI ISL 467448|B.1.5|South Africa|2020-04-01	0.0002384766	Africa
Africa|hCoV-19/Gambia/0547/2020|EPI ISL 471164|B.1.1.293|Gambia|2020-04-30	Africa|hCoV-19/South Africa/KRISP-0059/2020|EPI ISL 467448|B.1.5|South Africa|2020-04-01	0.0002388590	Africa
Africa|hCoV-19/Gambia/0548/2020|EPI ISL 471165|B.1.5|Gambia|2020-04-30	Africa|hCoV-19/South Africa/KRISP-0059/2020|EPI ISL 467448|B.1.5|South Africa|2020-04-01	0.0001058153	Africa
Africa|hCoV-19/Gambia/1090/2020|EPI ISL 471166|B.1.1|Gambia|2020-05-04	Africa|hCoV-19/South Africa/KRISP-0059/2020|EPI ISL 467448|B.1.5|South Africa|2020-04-01	0.0002747966	Africa
Africa|hCoV-19/Gambia/1094/2020|EPI ISL 471167|B.1.1.293|Gambia|2020-05-04	Africa|hCoV-19/South Africa/KRISP-0059/2020|EPI ISL 467448|B.1.5|South Africa|2020-04-01	0.0002384766	Africa
Africa|hCoV-19/Gambia/1251/2020|EPI ISL 471168|B.1.1.293|Gambia|2020-05-07	Africa|hCoV-19/South Africa/KRISP-0059/2020|EPI ISL 467448|B.1.5|South Africa|2020-04-01	0.0002446601	Africa
Africa|hCoV-19/Gambia/1264/2020|EPI ISL 471169|B.1.1|Gambia|2020-05-07	Africa|hCoV-19/South Africa/KRISP-0059/2020|EPI ISL 467448|B.1.5|South Africa|2020-04-01	0.0002061244	Africa
Africa|hCoV-19/Gambia/1271/2020|EPI ISL 471170|B.1.1|Gambia|2020-05-07	Africa|hCoV-19/South Africa/KRISP-0059/2020|EPI ISL 467448|B.1.5|South Africa|2020-04-01	0.0002063938	Africa
Africa|hCoV-19/Gambia/1277/2020|EPI ISL 471171|B.1.1.293|Gambia|2020-05-07	Africa|hCoV-19/South Africa/KRISP-0059/2020|EPI ISL 467448|B.1.5|South Africa|2020-04-01	0.0002384766	Africa
Africa|hCoV-19/Gambia/3668/2020|EPI ISL 560992|B.1.5.12|Gambia|2020-07-30	Africa|hCoV-19/South Africa/KRISP-0059/2020|EPI ISL 467448|B.1.5|South Africa|2020-04-01	0.0003432520	Africa
Africa|hCoV-19/Gambia/3670/2020|EPI ISL 560993|B.1.5.12|Gambia|2020-07-30	Africa|hCoV-19/South Africa/KRISP-0059/2020|EPI ISL 467448|B.1.5|South Africa|2020-04-01	0.0003461027	Africa
Africa|hCoV-19/Gambia/3671/2020|EPI ISL 560994|B.1.1.293|Gambia|2020-07-30	Africa|hCoV-19/South Africa/KRISP-0059/2020|EPI ISL 467448|B.1.5|South Africa|2020-04-01	0.0002059356	Africa
Africa|hCoV-19/Gambia/3673/2020|EPI ISL 560995|B.1.5|Gambia|2020-07-30	Africa|hCoV-19/South Africa/KRISP-0059/2020|EPI ISL 467448|B.1.5|South Africa|2020-04-01	0.0002059751	Africa
Africa|hCoV-19/Gambia/3676/2020|EPI ISL 560996|B.1.5|Gambia|2020-07-30	Africa|hCoV-19/South Africa/KRISP-0059/2020|EPI ISL 467448|B.1.5|South Africa|2020-04-01	0.0001048492	Africa
Africa|hCoV-19/Gambia/3678/2020|EPI ISL 560997|B.1.292|Gambia|2020-07-30	Africa|hCoV-19/South Africa/KRISP-0059/2020|EPI ISL 467448|B.1.5|South Africa|2020-04-01	0.0002043925	Africa
Africa|hCoV-19/Gambia/3679/2020|EPI ISL 560998|B.1.5.12|Gambia|2020-07-30	Africa|hCoV-19/South Africa/KRISP-0059/2020|EPI ISL 467448|B.1.5|South Africa|2020-04-01	0.0002768945	Africa
Africa|hCoV-19/Gambia/3680/2020|EPI ISL 560999|B.1.5|Gambia|2020-07-30	Africa|hCoV-19/South Africa/KRISP-0059/2020|EPI ISL 467448|B.1.5|South Africa|2020-04-01	0.0001048895	Africa
Africa|hCoV-19/Gambia/3683/2020|EPI ISL 561000|B.1.292|Gambia|2020-07-30	Africa|hCoV-19/South Africa/KRISP-0059/2020|EPI ISL 467448|B.1.5|South Africa|2020-04-01	0.0002384628	Africa
Africa|hCoV-19/Gambia/3703/2020|EPI ISL 561001|B.1.5.12|Gambia|2020-07-30	Africa|hCoV-19/South Africa/KRISP-0059/2020|EPI ISL 467448|B.1.5|South Africa|2020-04-01	0.0002725411	Africa
Africa|hCoV-19/Gambia/3717/2020|EPI ISL 561002|B.1.5|Gambia|2020-07-30	Africa|hCoV-19/South Africa/KRISP-0059/2020|EPI ISL 467448|B.1.5|South Africa|2020-04-01	0.0001384363	Africa
Africa|hCoV-19/Gambia/3724/2020|EPI ISL 561003|B.1.5.12|Gambia|2020-07-30	Africa|hCoV-19/South Africa/KRISP-0059/2020|EPI ISL 467448|B.1.5|South Africa|2020-04-01	0.0002725411	Africa
Africa|hCoV-19/Gambia/3725/2020|EPI ISL 561004|B.1.1.293|Gambia|2020-07-30	Africa|hCoV-19/South Africa/KRISP-0059/2020|EPI ISL 467448|B.1.5|South Africa|2020-04-01	0.0003748052	Africa
Africa|hCoV-19/Gambia/3728/2020|EPI ISL 561005|B.1.5|Gambia|2020-07-30	Africa|hCoV-19/South Africa/KRISP-0059/2020|EPI ISL 467448|B.1.5|South Africa|2020-04-01	0.0000713719	Africa
Africa|hCoV-19/Gambia/3729/2020|EPI ISL 561006|B.1.5.12|Gambia|2020-07-30	Africa|hCoV-19/South Africa/KRISP-0059/2020|EPI ISL 467448|B.1.5|South Africa|2020-04-01	0.0002043905	Africa
Africa|hCoV-19/Gambia/3732/2020|EPI ISL 561007|B.1.5|Gambia|2020-07-30	Africa|hCoV-19/South Africa/KRISP-0059/2020|EPI ISL 467448|B.1.5|South Africa|2020-04-01	0.0001385321	Africa
Africa|hCoV-19/Gambia/3735/2020|EPI ISL 561008|B.1.5|Gambia|2020-07-30	Africa|hCoV-19/South Africa/KRISP-0059/2020|EPI ISL 467448|B.1.5|South Africa|2020-04-01	0.0000698931	Africa
Africa|hCoV-19/Gambia/3737/2020|EPI ISL 561009|B.1.1.293|Gambia|2020-07-30	Africa|hCoV-19/South Africa/KRISP-0059/2020|EPI ISL 467448|B.1.5|South Africa|2020-04-01	0.0002726831	Africa
Africa|hCoV-19/Gambia/3741/2020|EPI ISL 561010|B.1.5.12|Gambia|2020-07-30	Africa|hCoV-19/South Africa/KRISP-0059/2020|EPI ISL 467448|B.1.5|South Africa|2020-04-01	0.0002076415	Africa
Africa|hCoV-19/Gambia/3743/2020|EPI ISL 561011|B.1.5.12|Gambia|2020-07-30	Africa|hCoV-19/South Africa/KRISP-0059/2020|EPI ISL 467448|B.1.5|South Africa|2020-04-01	0.0003407031	Africa
Africa|hCoV-19/Gambia/3749/2020|EPI ISL 561012|B.1.5.12|Gambia|2020-07-30	Africa|hCoV-19/South Africa/KRISP-0059/2020|EPI ISL 467448|B.1.5|South Africa|2020-04-01	0.0002725318	Africa
Africa|hCoV-19/Gambia/3761/2020|EPI ISL 561013|B.1.5.12|Gambia|2020-07-30	Africa|hCoV-19/South Africa/KRISP-0059/2020|EPI ISL 467448|B.1.5|South Africa|2020-04-01	0.0002725318	Africa
Africa|hCoV-19/Gambia/3772/2020|EPI ISL 561025|B.1.5|Gambia|2020-07-30	Africa|hCoV-19/South Africa/KRISP-0059/2020|EPI ISL 467448|B.1.5|South Africa|2020-04-01	0.0001060124	Africa
Africa|hCoV-19/Gambia/GC19-015/2020|EPI ISL 428855|B.1.1.8|Gambia|2020-03-17	Africa|hCoV-19/South Africa/KRISP-0059/2020|EPI ISL 467448|B.1.5|South Africa|2020-04-01	0.0002384661	Africa
Africa|hCoV-19/Gambia/GC19-026/2020|EPI ISL 428856|B.6|Gambia|2020-03-21	Africa|hCoV-19/South Africa/KRISP-0059/2020|EPI ISL 467448|B.1.5|South Africa|2020-04-01	0.0003747707	Africa
Africa|hCoV-19/Gambia/GC19-029/2020|EPI ISL 428857|B.1|Gambia|2020-04-20	Africa|hCoV-19/South Africa/KRISP-0059/2020|EPI ISL 467448|B.1.5|South Africa|2020-04-01	0.0001703254	Africa
Africa|hCoV-19/Gambia/GC19-0479/2020|EPI ISL 561015|B.1.1.293|Gambia|2020-04-29	Africa|hCoV-19/South Africa/KRISP-0059/2020|EPI ISL 467448|B.1.5|South Africa|2020-04-01	0.0002489660	Africa
Africa|hCoV-19/Gambia/GC19-0544/2020|EPI ISL 561016|B.1.5|Gambia|2020-05-01	Africa|hCoV-19/South Africa/KRISP-0059/2020|EPI ISL 467448|B.1.5|South Africa|2020-04-01	0.0001063694	Africa
Africa|hCoV-19/Gambia/GC19-1385/2020|EPI ISL 561018|B.1.5|Gambia|2020-05-12	Africa|hCoV-19/South Africa/KRISP-0059/2020|EPI ISL 467448|B.1.5|South Africa|2020-04-01	0.0001075474	Africa
Africa|hCoV-19/Gambia/GC19-1503/2020|EPI ISL 561021|B.1.1|Gambia|2020-05-14	Africa|hCoV-19/South Africa/KRISP-0059/2020|EPI ISL 467448|B.1.5|South Africa|2020-04-01	0.0003066248	Africa
Africa|hCoV-19/Gambia/GC19-1527/2020|EPI ISL 561022|B.1.1.293|Gambia|2020-05-16	Africa|hCoV-19/South Africa/KRISP-0059/2020|EPI ISL 467448|B.1.5|South Africa|2020-04-01	0.0002385010	Africa
Africa|hCoV-19/Gambia/GC19-1533/2020|EPI ISL 561023|B.1.1.264|Gambia|2020-05-16	Africa|hCoV-19/South Africa/KRISP-0059/2020|EPI ISL 467448|B.1.5|South Africa|2020-04-01	0.0002472521	Africa
Africa|hCoV-19/Gambia/GC19-1572/2020|EPI ISL 561014|B.1.1|Gambia|2020-05-20	Africa|hCoV-19/South Africa/KRISP-0059/2020|EPI ISL 467448|B.1.5|South Africa|2020-04-01	0.0002121806	Africa
Africa|hCoV-19/Gambia/GC19-1575/2020|EPI ISL 561026|B.1.1|Gambia|2020-05-20	Africa|hCoV-19/South Africa/KRISP-0059/2020|EPI ISL 467448|B.1.5|South Africa|2020-04-01	0.0002110780	Africa
Africa|hCoV-19/Gambia/GC19-1606/2020|EPI ISL 561027|B.1.1|Gambia|2020-05-20	Africa|hCoV-19/South Africa/KRISP-0059/2020|EPI ISL 467448|B.1.5|South Africa|2020-04-01	0.0002472603	Africa
Africa|hCoV-19/Gambia/GC19-1706/2020|EPI ISL 561028|B.1.5|Gambia|2020-05-22	Africa|hCoV-19/South Africa/KRISP-0059/2020|EPI ISL 467448|B.1.5|South Africa|2020-04-01	0.0001064295	Africa
Africa|hCoV-19/Gambia/GC19-1814/2020|EPI ISL 561032|B.1.5|Gambia|2020-05-28	Africa|hCoV-19/South Africa/KRISP-0059/2020|EPI ISL 467448|B.1.5|South Africa|2020-04-01	0.0001075087	Africa
Africa|hCoV-19/Gambia/GC19-1818/2020|EPI ISL 561034|B.1.1|Gambia|2020-05-28	Africa|hCoV-19/South Africa/KRISP-0059/2020|EPI ISL 467448|B.1.5|South Africa|2020-04-01	0.0003066454	Africa
Africa|hCoV-19/Gambia/GC19-1983/2020|EPI ISL 561038|B.1.1|Gambia|2020-06-07	Africa|hCoV-19/South Africa/KRISP-0059/2020|EPI ISL 467448|B.1.5|South Africa|2020-04-01	0.0003066358	Africa
Africa|hCoV-19/Gambia/GC19-2197/2020|EPI ISL 561040|B.1.292|Gambia|2020-06-26	Africa|hCoV-19/South Africa/KRISP-0059/2020|EPI ISL 467448|B.1.5|South Africa|2020-04-01	0.0002060700	Africa
Africa|hCoV-19/Gambia/GC19-2427/2020|EPI ISL 561105|B.1.1.293|Gambia|2020-07-21	Africa|hCoV-19/South Africa/KRISP-0059/2020|EPI ISL 467448|B.1.5|South Africa|2020-04-01	0.0002385116	Africa
Africa|hCoV-19/Gambia/GC19-2443/2020|EPI ISL 561106|B.1.5|Gambia|2020-07-21	Africa|hCoV-19/South Africa/KRISP-0059/2020|EPI ISL 467448|B.1.5|South Africa|2020-04-01	0.0000716942	Africa
Africa|hCoV-19/Gambia/GC19-2450/2020|EPI ISL 561107|B.1.5.12|Gambia|2020-07-21	Africa|hCoV-19/South Africa/KRISP-0059/2020|EPI ISL 467448|B.1.5|South Africa|2020-04-01	0.0002725447	Africa
Africa|hCoV-19/Gambia/GC19-2459/2020|EPI ISL 561108|B.1.1.293|Gambia|2020-07-21	Africa|hCoV-19/South Africa/KRISP-0059/2020|EPI ISL 467448|B.1.5|South Africa|2020-04-01	0.0002060962	Africa
Africa|hCoV-19/Gambia/GC19-2469/2020|EPI ISL 561109|B.1.5|Gambia|2020-07-21	Africa|hCoV-19/South Africa/KRISP-0059/2020|EPI ISL 467448|B.1.5|South Africa|2020-04-01	0.0000699005	Africa
Africa|hCoV-19/Gambia/GC19-2473/2020|EPI ISL 561110|B.1.5.12|Gambia|2020-07-21	Africa|hCoV-19/South Africa/KRISP-0059/2020|EPI ISL 467448|B.1.5|South Africa|2020-04-01	0.0003066327	Africa
Africa|hCoV-19/Gambia/GC19-2498/2020|EPI ISL 561111|B.1.292|Gambia|2020-07-21	Africa|hCoV-19/South Africa/KRISP-0059/2020|EPI ISL 467448|B.1.5|South Africa|2020-04-01	0.0002384547	Africa
Africa|hCoV-19/Gambia/GC19-2525/2020|EPI ISL 561113|B.1.1.293|Gambia|2020-07-21	Africa|hCoV-19/South Africa/KRISP-0059/2020|EPI ISL 467448|B.1.5|South Africa|2020-04-01	0.0003066327	Africa
Africa|hCoV-19/Gambia/GC19-2526/2020|EPI ISL 561114|B.1.5.12|Gambia|2020-07-21	Africa|hCoV-19/South Africa/KRISP-0059/2020|EPI ISL 467448|B.1.5|South Africa|2020-04-01	0.0003066389	Africa
Africa|hCoV-19/Gambia/GC19-2629/2020|EPI ISL 561123|B.1.5.12|Gambia|2020-07-21	Africa|hCoV-19/South Africa/KRISP-0059/2020|EPI ISL 467448|B.1.5|South Africa|2020-04-01	0.0002747912	Africa
